## Supplementary Tab. 4 for "Sparse haplotype-based fine-scale local ancestry inference at scale reveals recent selection on immune responses": 304206_file05 (part 86 of 161)

Chromosome	rs_number	hg19_GRCh37_Position	LDAS_26pop	-log10(p_LDAS_26pop)	LDAS_5continent	-log10(p_LDAS_5continent)	-log10(p_AAS_26pop)	-log10(p_AAS_5continent)	prob_ACB	prob_ASW	prob_BEB	prob_CDX	prob_CEU	prob_CHB	prob_CHS	prob_CLM	prob_ESN	prob_FIN	prob_GBR	prob_GIH	prob_GWD	prob_IBS	prob_ITU	prob_JPT	prob_KHV	prob_LWK	prob_MSL	prob_MXL	prob_PEL	prob_PJL	prob_PUR	prob_STU	prob_TSI	prob_YRI
9	rs1106129	2420094	0.96	1.23264710971586	1.61	0.475515229965307	0.506997873373708	0.0830856120545748	0.1468	0.0746	0.0038	0.0012	0.0076	0.0028	0.0036	0.0157	0.1621	0.0067	0.0056	0.0031	0.0856	0.0082	0.0039	0.0026	0.0022	0.129	0.1036	0.0083	0.0098	0.0057	0.019	0.0028	0.0084	0.1747
9	rs869105	2421459	0.96	1.23264710971586	1.61	0.475515229965307	0.496638472625915	0.0810582822074278	0.1467	0.0746	0.0039	0.0012	0.0076	0.0028	0.0036	0.0157	0.1623	0.0067	0.0056	0.0031	0.0857	0.0082	0.0039	0.0026	0.0022	0.1287	0.1035	0.0083	0.0097	0.0057	0.0189	0.0028	0.0084	0.1747
9	rs17411104	2422433	0.97	1.15505862992724	1.61	0.475515229965307	0.481478318807604	0.058632100491538	0.1469	0.0747	0.0042	0.0014	0.0078	0.0028	0.0036	0.0157	0.1616	0.0067	0.0056	0.0034	0.0853	0.0082	0.004	0.0026	0.0023	0.1276	0.1039	0.0081	0.0097	0.0056	0.0187	0.003	0.0085	0.1749
9	rs10812032	2425428	0.97	1.15505862992724	1.62	0.444280725791627	0.609059797107112	0.033312189063451	0.1479	0.0748	0.005	0.0018	0.0082	0.0027	0.0036	0.0156	0.1603	0.0068	0.0056	0.0039	0.084	0.008	0.0044	0.0027	0.0027	0.1254	0.1049	0.0079	0.0098	0.0055	0.0183	0.0034	0.0085	0.1755
9	rs1888794	2426585	0.96	1.23264710971586	1.62	0.444280725791627	0.583978975676586	0.0327052416685985	0.148	0.0748	0.005	0.0018	0.0083	0.0027	0.0034	0.0156	0.1602	0.0068	0.0057	0.0039	0.0837	0.008	0.0045	0.0028	0.0027	0.1251	0.1047	0.0079	0.0098	0.0055	0.0184	0.0034	0.0084	0.1756
9	rs1888795	2426602	0.96	1.23264710971586	1.62	0.444280725791627	0.584454078865323	0.0326045839394809	0.148	0.0748	0.005	0.0018	0.0083	0.0027	0.0034	0.0156	0.1602	0.0068	0.0057	0.0039	0.0837	0.008	0.0045	0.0028	0.0027	0.1251	0.1047	0.0079	0.0098	0.0055	0.0184	0.0034	0.0084	0.1756
9	rs10966253	2427182	0.96	1.23264710971586	1.62	0.444280725791627	0.569943741502414	0.0260095022447337	0.1481	0.0748	0.005	0.0019	0.0083	0.0027	0.0034	0.0157	0.16	0.0068	0.0057	0.0039	0.0837	0.008	0.0045	0.0028	0.0027	0.125	0.1047	0.008	0.0098	0.0055	0.0184	0.0035	0.0084	0.1757
9	rs10966256	2428881	0.96	1.23264710971586	1.62	0.444280725791627	0.511387044049081	0.0319538013725012	0.1483	0.0747	0.005	0.002	0.0084	0.0028	0.0034	0.0161	0.1604	0.0066	0.0059	0.004	0.0838	0.0082	0.0046	0.0029	0.0028	0.1239	0.1045	0.008	0.0097	0.0055	0.0187	0.0035	0.0084	0.175
9	rs77805576	2429009	0.96	1.23264710971586	1.62	0.444280725791627	0.529448214713355	0.0241854801803662	0.1484	0.0747	0.005	0.002	0.0084	0.0027	0.0034	0.0161	0.1604	0.0066	0.0059	0.004	0.0838	0.0081	0.0048	0.0029	0.0028	0.1238	0.1045	0.008	0.0097	0.0055	0.0186	0.0035	0.0084	0.175
9	rs7041077	2432932	0.96	1.23264710971586	1.62	0.444280725791627	0.525114717695657	0.0352158317848792	0.1489	0.0745	0.0051	0.0021	0.0086	0.0028	0.0034	0.0159	0.1601	0.0066	0.006	0.004	0.0835	0.0083	0.0048	0.003	0.0029	0.1234	0.1046	0.0079	0.0095	0.0055	0.0187	0.0035	0.0084	0.1749
9	rs73394410	2439508	0.97	1.15505862992724	1.63	0.414449909043039	0.421390302219718	0.042113585892031	0.1497	0.0747	0.0051	0.0021	0.0086	0.0029	0.0032	0.0155	0.16	0.0066	0.0062	0.0041	0.0826	0.0083	0.0046	0.003	0.0029	0.1236	0.1043	0.0079	0.0091	0.0054	0.0188	0.0035	0.0085	0.1756
9	rs118183357	2441373	0.97	1.15505862992724	1.63	0.414449909043039	0.384869082050429	0.0536349935677788	0.1499	0.0749	0.0051	0.0022	0.0087	0.003	0.0033	0.0152	0.1597	0.0066	0.0061	0.0042	0.0825	0.0084	0.0045	0.0031	0.0029	0.1237	0.1039	0.0079	0.0089	0.0053	0.0188	0.0035	0.0085	0.1763
9	rs10757471	2447910	0.97	1.15505862992724	1.63	0.414449909043039	0.362543398434897	0.134206170372496	0.1511	0.0756	0.0051	0.0024	0.0088	0.0036	0.0033	0.0137	0.1584	0.0067	0.0064	0.0045	0.0818	0.0087	0.0041	0.0033	0.0031	0.1232	0.1026	0.0076	0.0078	0.0049	0.0189	0.0035	0.0083	0.1797
9	rs11793482	2452684	0.97	1.15505862992724	1.63	0.414449909043039	0.534774897867708	0.212664790837299	0.1516	0.0767	0.0052	0.0025	0.009	0.0037	0.0033	0.0132	0.1582	0.0068	0.0064	0.0046	0.0802	0.0087	0.0039	0.0033	0.0034	0.1236	0.1018	0.0073	0.0074	0.0048	0.0187	0.0035	0.0084	0.1808
9	rs2210369	2453208	0.97	1.15505862992724	1.63	0.414449909043039	0.587784824903558	0.264320271843822	0.1516	0.0768	0.0052	0.0025	0.009	0.0037	0.0033	0.0132	0.1581	0.0069	0.0064	0.0046	0.0801	0.0088	0.0039	0.0033	0.0034	0.1235	0.1018	0.0073	0.0074	0.0048	0.0187	0.0035	0.0084	0.181
9	rs10757475	2453729	0.97	1.15505862992724	1.63	0.414449909043039	0.657943411591103	0.278504683205491	0.1516	0.077	0.0052	0.0025	0.009	0.0036	0.0033	0.0132	0.1579	0.007	0.0065	0.0046	0.0799	0.0087	0.0038	0.0034	0.0034	0.1237	0.1015	0.0073	0.0073	0.0048	0.0186	0.0035	0.0084	0.1813
9	rs117670778	2453962	0.97	1.15505862992724	1.63	0.414449909043039	0.674448916370477	0.307303109617828	0.1516	0.0768	0.0052	0.0025	0.009	0.0036	0.0033	0.0132	0.1578	0.0071	0.0065	0.0046	0.0799	0.0087	0.0037	0.0034	0.0034	0.1238	0.1016	0.0074	0.0073	0.0048	0.0186	0.0035	0.0085	0.1815
9	rs10491711	2454012	0.97	1.15505862992724	1.63	0.414449909043039	0.672855233632545	0.334227645271916	0.1515	0.0768	0.0052	0.0025	0.0091	0.0037	0.0033	0.0132	0.1577	0.0071	0.0065	0.0045	0.0798	0.0088	0.0037	0.0034	0.0034	0.1242	0.1015	0.0074	0.0073	0.0048	0.0186	0.0035	0.0085	0.1814
9	rs4741711	2458492	0.97	1.15505862992724	1.64	0.38599849551783	0.530161300788367	0.32627560388876	0.1513	0.0761	0.0053	0.0025	0.0085	0.0037	0.0033	0.0133	0.1573	0.0071	0.0065	0.0045	0.0802	0.0088	0.0036	0.0036	0.0035	0.1242	0.1014	0.0071	0.0071	0.0048	0.0185	0.0035	0.0087	0.1829
9	rs1571818	2458574	0.97	1.15505862992724	1.64	0.38599849551783	0.51521842074242	0.329571962606509	0.1513	0.0761	0.0053	0.0025	0.0085	0.0037	0.0033	0.0133	0.1572	0.0071	0.0066	0.0045	0.0802	0.0088	0.0037	0.0036	0.0035	0.1242	0.1014	0.0071	0.0071	0.0048	0.0185	0.0035	0.0087	0.1828
9	rs77948626	2465921	0.97	1.15505862992724	1.65	0.358901199458623	0.539015214146271	0.290438796772111	0.1512	0.0761	0.0052	0.0025	0.0085	0.0036	0.0032	0.0132	0.1571	0.0071	0.0066	0.0045	0.0801	0.0088	0.0036	0.0035	0.0035	0.124	0.1013	0.0072	0.0076	0.0047	0.0186	0.0035	0.0088	0.183
9	rs6475802	2471559	0.97	1.15505862992724	1.65	0.358901199458623	0.650722463233042	0.403125993137984	0.1506	0.0767	0.0049	0.0025	0.009	0.0036	0.0032	0.0133	0.1562	0.0072	0.0065	0.0047	0.0801	0.0087	0.0035	0.0035	0.0037	0.125	0.1002	0.0076	0.0072	0.0045	0.0191	0.0034	0.0092	0.1832
9	rs10812064	2471996	0.97	1.15505862992724	1.65	0.358901199458623	0.672203761546404	0.444852733696396	0.1508	0.0768	0.0049	0.0024	0.009	0.0036	0.0031	0.0133	0.1561	0.0072	0.0064	0.0046	0.0799	0.0087	0.0035	0.0038	0.0037	0.125	0.1	0.0076	0.0072	0.0045	0.0191	0.0034	0.0092	0.1833
9	rs35266483	2480637	0.97	1.15505862992724	1.65	0.358901199458623	0.756724993080613	0.419526246986788	0.1509	0.0764	0.0049	0.0024	0.0095	0.0036	0.0031	0.013	0.1561	0.0067	0.0064	0.0046	0.0794	0.0086	0.0034	0.0039	0.0039	0.1261	0.0999	0.0078	0.0071	0.0051	0.0189	0.0034	0.0094	0.1829
9	rs2376112	2482283	0.97	1.15505862992724	1.65	0.358901199458623	0.770586205265532	0.465448547939201	0.1508	0.0764	0.0049	0.0024	0.0095	0.0036	0.0031	0.013	0.1561	0.0067	0.0064	0.0046	0.0794	0.0086	0.0034	0.0039	0.0039	0.1262	0.0999	0.0078	0.0071	0.0051	0.0189	0.0034	0.0094	0.183
9	rs77627715	2488041	0.96	1.23264710971586	1.65	0.358901199458623	0.845918111019032	0.524205569219621	0.1506	0.0763	0.0048	0.0024	0.0097	0.0035	0.0031	0.0129	0.1563	0.0067	0.0066	0.0046	0.0792	0.0086	0.0034	0.004	0.0039	0.1265	0.0996	0.0079	0.0071	0.0051	0.0187	0.0034	0.0095	0.1828
9	rs10757486	2488250	0.96	1.23264710971586	1.6	0.508176723760061	0.890587408792458	0.482072020876729	0.1506	0.0763	0.0048	0.0024	0.0097	0.0035	0.0031	0.013	0.1563	0.0068	0.0064	0.0046	0.0794	0.0086	0.0034	0.004	0.0039	0.1262	0.0996	0.0082	0.0071	0.0051	0.0188	0.0034	0.0094	0.1827
9	rs78593318	2491638	0.96	1.23264710971586	1.59	0.542287549749139	0.845678010997546	0.506117140511513	0.15	0.0761	0.0048	0.0024	0.0098	0.0035	0.003	0.0128	0.1561	0.0067	0.0066	0.0047	0.0796	0.0088	0.0035	0.004	0.0039	0.1272	0.099	0.0085	0.007	0.0051	0.0188	0.0034	0.0095	0.1822
9	rs1002393	2493381	0.96	1.23264710971586	1.59	0.542287549749139	0.927549652376938	0.609864728528179	0.1495	0.076	0.0046	0.0025	0.01	0.0036	0.003	0.0128	0.156	0.0069	0.0068	0.0047	0.0796	0.0089	0.0034	0.004	0.004	0.1281	0.0984	0.0087	0.0069	0.0053	0.0189	0.0034	0.0095	0.1817
9	rs1571812	2495870	0.96	1.23264710971586	1.59	0.542287549749139	0.997240427109217	0.643753768965199	0.1488	0.0756	0.0046	0.0026	0.0102	0.0034	0.0029	0.0126	0.1554	0.0069	0.0069	0.0046	0.0801	0.0089	0.0035	0.004	0.0041	0.1294	0.0977	0.0088	0.0068	0.0052	0.0195	0.0035	0.0096	0.1816
9	rs10966518	2496646	0.96	1.23264710971586	1.59	0.542287549749139	0.943917384028972	0.637058066443629	0.1487	0.0755	0.0046	0.0026	0.0102	0.0033	0.0029	0.0126	0.1553	0.0069	0.007	0.0046	0.0801	0.0089	0.0035	0.004	0.004	0.1297	0.0976	0.0088	0.0068	0.0052	0.0196	0.0035	0.0096	0.1816
9	rs1331467	2501323	0.96	1.23264710971586	1.59	0.542287549749139	0.957113789173711	0.712173133108744	0.1486	0.0755	0.0046	0.0027	0.0102	0.0032	0.003	0.0127	0.1549	0.0069	0.007	0.0045	0.0803	0.009	0.0034	0.0041	0.0039	0.1304	0.0971	0.0089	0.0069	0.0051	0.0198	0.0035	0.0097	0.1812
9	rs16906965	2503356	0.96	1.23264710971586	1.59	0.542287549749139	0.956102473357751	0.693735953831214	0.1486	0.0755	0.0046	0.0027	0.0102	0.0032	0.0029	0.0127	0.1549	0.007	0.007	0.0045	0.0803	0.009	0.0034	0.0041	0.0039	0.1307	0.0969	0.0089	0.0069	0.0052	0.0198	0.0036	0.0097	0.1814
9	rs75581923	2505433	0.96	1.23264710971586	1.58	0.577869115575703	0.954417928758972	0.683228407732185	0.1486	0.0755	0.0046	0.0027	0.0102	0.0032	0.0029	0.0127	0.1548	0.007	0.0071	0.0045	0.0804	0.009	0.0034	0.0041	0.0039	0.1307	0.0968	0.0089	0.0069	0.0051	0.0198	0.0036	0.0097	0.1814
9	rs4741720	2508256	0.96	1.23264710971586	1.57	0.614941920479678	0.97411881123386	0.697592813827119	0.1485	0.0754	0.0046	0.0027	0.0101	0.0032	0.0028	0.0128	0.1542	0.007	0.0071	0.0045	0.0808	0.0089	0.0033	0.0041	0.004	0.1313	0.0963	0.0089	0.0067	0.0051	0.0201	0.0037	0.0097	0.1813
9	rs4741722	2509525	0.96	1.23264710971586	1.58	0.577869115575703	0.949875794879768	0.65792586442807	0.1488	0.0754	0.0045	0.0027	0.0101	0.0032	0.0028	0.0128	0.1543	0.007	0.0071	0.0044	0.0808	0.0089	0.0033	0.0041	0.004	0.1316	0.0962	0.0089	0.0067	0.0051	0.0201	0.0037	0.0096	0.1812
9	rs12236091	2514644	0.96	1.23264710971586	1.59	0.542287549749139	1.03890959440389	0.801779809970644	0.1491	0.0754	0.0045	0.0027	0.0099	0.0031	0.0027	0.0128	0.1523	0.0072	0.0075	0.0044	0.0812	0.0089	0.0031	0.004	0.0041	0.1328	0.0957	0.0091	0.0065	0.0051	0.02	0.0038	0.0098	0.1815
9	rs78791620	2523805	0.96	1.23264710971586	1.59	0.542287549749139	0.901001585286779	0.763722270342242	0.1478	0.0754	0.0044	0.0025	0.0097	0.0029	0.0026	0.013	0.1509	0.007	0.0076	0.0039	0.0824	0.0089	0.003	0.0038	0.0042	0.1367	0.0942	0.0089	0.0067	0.005	0.0199	0.004	0.0098	0.1819
9	rs7021724	2527900	0.96	1.23264710971586	1.59	0.542287549749139	0.906186513549203	0.755252427908079	0.147	0.0755	0.0044	0.0024	0.0097	0.0029	0.0025	0.0131	0.1501	0.0069	0.0076	0.0038	0.0831	0.009	0.0029	0.0037	0.0042	0.1378	0.0943	0.009	0.0067	0.005	0.0198	0.0041	0.0098	0.1821
9	rs10491716	2533810	0.96	1.23264710971586	1.59	0.542287549749139	0.867322043145582	0.732817645779627	0.1469	0.0755	0.0044	0.0023	0.0096	0.0028	0.0024	0.0132	0.1499	0.0068	0.0076	0.0038	0.0837	0.009	0.0029	0.0036	0.0042	0.138	0.0944	0.009	0.0067	0.0049	0.0198	0.0041	0.0098	0.1822
9	rs955547	2537511	0.96	1.23264710971586	1.59	0.542287549749139	0.904621491992179	0.74966758229767	0.1464	0.0754	0.0044	0.0022	0.0095	0.0027	0.0023	0.013	0.1496	0.0067	0.0078	0.0038	0.0842	0.009	0.0029	0.0036	0.0042	0.1385	0.0942	0.0091	0.0066	0.0048	0.0198	0.0042	0.0099	0.1825
9	rs117236685	2537774	0.96	1.23264710971586	1.59	0.542287549749139	0.938058116756055	0.763419423387201	0.1465	0.0753	0.0045	0.0022	0.0095	0.0027	0.0023	0.0131	0.1495	0.0069	0.0078	0.0038	0.0841	0.009	0.0029	0.0036	0.0042	0.1386	0.094	0.0091	0.0066	0.0048	0.0198	0.0042	0.0098	0.1826
9	rs588933	2537815	0.96	1.23264710971586	1.59	0.542287549749139	0.940232649098658	0.772971553916972	0.1464	0.0753	0.0045	0.0022	0.0095	0.0027	0.0023	0.0131	0.1494	0.0069	0.0078	0.0038	0.0841	0.009	0.0029	0.0036	0.0042	0.1386	0.094	0.0091	0.0066	0.0048	0.0198	0.0042	0.0099	0.1826
9	rs116918101	2537934	0.96	1.23264710971586	1.59	0.542287549749139	0.914524835301937	0.753289155642238	0.1465	0.0752	0.0045	0.0022	0.0095	0.0027	0.0023	0.0131	0.1494	0.0069	0.0078	0.0038	0.0842	0.009	0.0029	0.0036	0.0042	0.1387	0.094	0.0091	0.0066	0.0048	0.0198	0.0042	0.0099	0.1825
9	rs7038346	2545345	0.96	1.23264710971586	1.59	0.542287549749139	0.840642624612799	0.623860547113899	0.1473	0.0744	0.0046	0.0022	0.0092	0.0026	0.0022	0.013	0.1488	0.0068	0.0079	0.0037	0.0852	0.0091	0.003	0.0033	0.0042	0.1396	0.0932	0.0093	0.0062	0.0047	0.0196	0.0043	0.0095	0.1835
9	rs79973168	2546668	0.96	1.23264710971586	1.6	0.508176723760061	0.732940487261028	0.575990342610312	0.1472	0.0745	0.0046	0.0022	0.009	0.0026	0.0022	0.0128	0.1487	0.0068	0.0079	0.0037	0.0855	0.0092	0.003	0.0032	0.0042	0.1398	0.0928	0.0092	0.0063	0.0047	0.0197	0.0043	0.0095	0.1834
9	rs4741732	2548026	0.96	1.23264710971586	1.59	0.542287549749139	0.751926206290805	0.567347602399199	0.1469	0.0747	0.0047	0.0022	0.0091	0.0026	0.0022	0.0128	0.1484	0.0067	0.0079	0.0038	0.0858	0.0092	0.0031	0.0031	0.0042	0.14	0.0924	0.0092	0.0063	0.0048	0.0199	0.0044	0.0095	0.1834
9	rs10812227	2548556	0.95	1.31333295668949	1.59	0.542287549749139	0.768972366938064	0.536863975010518	0.1472	0.0749	0.0047	0.0021	0.009	0.0025	0.0022	0.0127	0.1481	0.0067	0.0079	0.0038	0.0858	0.0092	0.0031	0.0031	0.0042	0.1401	0.0924	0.0092	0.0063	0.0048	0.0199	0.0044	0.0095	0.1833
9	rs12237653	2551654	0.95	1.31333295668949	1.59	0.542287549749139	0.753524315563428	0.529760417885937	0.1472	0.0748	0.0047	0.0024	0.0092	0.0026	0.0022	0.0128	0.1469	0.0067	0.008	0.0038	0.0862	0.0092	0.0032	0.0031	0.0042	0.1403	0.092	0.0092	0.0064	0.0049	0.0202	0.0045	0.0095	0.1832
9	Affx-33578440	2558591	0.96	1.23264710971586	1.58	0.577869115575703	0.89165108900893	0.554935758119956	0.1466	0.0721	0.0048	0.0024	0.0096	0.0024	0.0019	0.0126	0.1457	0.0067	0.0084	0.004	0.0877	0.009	0.0034	0.0029	0.0039	0.1396	0.0925	0.0095	0.0065	0.0054	0.0216	0.0046	0.0097	0.1837
9	rs1360465	2571403	0.96	1.23264710971586	1.59	0.542287549749139	0.918498788303464	0.551141102077706	0.1454	0.0713	0.0048	0.0024	0.0098	0.0024	0.0019	0.0123	0.1452	0.0066	0.0086	0.004	0.0882	0.0092	0.0035	0.0029	0.0041	0.14	0.0925	0.0098	0.0064	0.0056	0.0219	0.0047	0.0097	0.1839
9	rs10491720	2577039	0.96	1.23264710971586	1.59	0.542287549749139	1.13673891061024	0.628783921455685	0.1438	0.0703	0.0048	0.0025	0.0099	0.0024	0.002	0.0121	0.1447	0.0066	0.009	0.0042	0.089	0.0093	0.0036	0.003	0.0042	0.14	0.0925	0.01	0.0062	0.0059	0.0223	0.005	0.0098	0.1842
9	rs10757565	2580421	0.96	1.23264710971586	1.59	0.542287549749139	0.848320707909459	0.776313245070125	0.1442	0.0695	0.0048	0.0025	0.01	0.0023	0.002	0.0121	0.1444	0.0066	0.0092	0.0043	0.0895	0.0094	0.0037	0.003	0.0031	0.1404	0.0928	0.0088	0.0062	0.0061	0.0226	0.005	0.0099	0.1847
9	rs35268612	2580706	0.96	1.23264710971586	1.6	0.508176723760061	0.81431974636358	0.733417977697248	0.1442	0.0695	0.0048	0.0025	0.0101	0.0023	0.002	0.0121	0.1445	0.0066	0.0092	0.0043	0.0895	0.0094	0.0037	0.003	0.0031	0.1404	0.0928	0.0088	0.0062	0.006	0.0226	0.005	0.0098	0.1848
9	rs10967094	2593063	0.95	1.31333295668949	1.6	0.508176723760061	0.910392959947972	0.770088051315477	0.1443	0.0692	0.0048	0.0026	0.0102	0.0023	0.0021	0.012	0.1445	0.0067	0.0093	0.0043	0.0898	0.0094	0.0038	0.003	0.0031	0.1402	0.0929	0.0088	0.0061	0.0061	0.0228	0.005	0.0098	0.1841
9	rs2124047	2594881	0.95	1.31333295668949	1.6	0.508176723760061	0.95871594216049	0.782244758080413	0.1443	0.0691	0.0048	0.0026	0.0103	0.0023	0.0021	0.012	0.1445	0.0067	0.0093	0.0043	0.0898	0.0094	0.0038	0.003	0.0031	0.1402	0.0929	0.0088	0.0061	0.0061	0.0228	0.005	0.0098	0.1841
9	rs17656045	2596317	0.95	1.31333295668949	1.6	0.508176723760061	1.01911246749476	0.76493391825314	0.1441	0.069	0.0052	0.0026	0.0103	0.0023	0.0021	0.0119	0.1447	0.0067	0.0094	0.0043	0.0899	0.0094	0.0038	0.0032	0.0032	0.14	0.0928	0.0084	0.0062	0.0062	0.0228	0.005	0.0099	0.184
9	rs729364	2600628	0.96	1.23264710971586	1.58	0.577869115575703	1.01099555999719	0.837907647954728	0.1428	0.0683	0.0053	0.0027	0.0104	0.0024	0.0022	0.0114	0.1452	0.0067	0.0094	0.0045	0.0904	0.0094	0.0043	0.0033	0.0035	0.1398	0.0922	0.0085	0.0062	0.0064	0.0227	0.005	0.01	0.1841
9	rs72692551	2603614	0.96	1.23264710971586	1.57	0.614941920479678	0.986206471157835	0.804075771352214	0.1426	0.068	0.0054	0.0027	0.0103	0.0024	0.0022	0.0113	0.1452	0.0067	0.0094	0.0045	0.0904	0.0094	0.0043	0.0033	0.0035	0.1398	0.0925	0.0086	0.0061	0.0064	0.0226	0.005	0.01	0.1843
9	rs117951383	2603910	0.96	1.23264710971586	1.57	0.614941920479678	0.978793389098519	0.801320784967719	0.1426	0.068	0.0054	0.0027	0.0103	0.0024	0.0022	0.0113	0.1452	0.0067	0.0094	0.0045	0.0905	0.0094	0.0043	0.0033	0.0035	0.1398	0.0925	0.0086	0.0061	0.0063	0.0226	0.005	0.01	0.1843
9	rs56085105	2605830	0.96	1.23264710971586	1.56	0.653525583231	0.992444322122834	0.791389007109775	0.1425	0.0679	0.0054	0.0027	0.0103	0.0025	0.0022	0.0112	0.1452	0.0067	0.0094	0.0045	0.0905	0.0095	0.0043	0.0033	0.0036	0.1399	0.0926	0.0086	0.0061	0.0063	0.0226	0.005	0.01	0.1844
9	rs116946597	2606140	0.96	1.23264710971586	1.57	0.614941920479678	0.991161257523868	0.792152052080661	0.1425	0.0679	0.0054	0.0027	0.0103	0.0025	0.0022	0.0112	0.1452	0.0067	0.0094	0.0045	0.0905	0.0095	0.0043	0.0033	0.0036	0.1399	0.0926	0.0086	0.0061	0.0063	0.0226	0.005	0.01	0.1844
9	rs12378034	2607128	0.96	1.23264710971586	1.54	0.735299729443272	1.01764256111028	0.800861815796697	0.1425	0.0678	0.0054	0.0027	0.0103	0.0025	0.0022	0.0112	0.1452	0.0067	0.0094	0.0045	0.0905	0.0095	0.0044	0.0033	0.0036	0.1399	0.0926	0.0087	0.006	0.0064	0.0226	0.005	0.01	0.1844
9	rs114034760	2610213	0.97	1.15505862992724	1.54	0.735299729443272	1.04143869739874	0.826957224714608	0.1423	0.067	0.0055	0.0028	0.0104	0.0027	0.0023	0.0112	0.1452	0.0065	0.0095	0.0045	0.0901	0.0096	0.0047	0.0033	0.0037	0.1394	0.0933	0.0088	0.0059	0.0063	0.0225	0.005	0.0099	0.1846
9	rs117558446	2611095	0.97	1.15505862992724	1.54	0.735299729443272	1.02986017829923	0.815269235552808	0.1422	0.0669	0.0055	0.0028	0.0104	0.0027	0.0023	0.0112	0.1453	0.0065	0.0095	0.0045	0.0901	0.0096	0.0047	0.0034	0.0037	0.1393	0.0934	0.0088	0.0059	0.0063	0.0225	0.005	0.0099	0.1846
9	rs10967186	2617099	0.97	1.15505862992724	1.54	0.735299729443272	1.07330535724435	0.85260633064038	0.1422	0.0664	0.0056	0.0029	0.0104	0.0028	0.0023	0.0112	0.1453	0.0065	0.0096	0.0045	0.0901	0.0097	0.0049	0.0034	0.0038	0.1387	0.0935	0.0089	0.0058	0.0063	0.0224	0.0051	0.0099	0.1849
9	rs34518363	2620512	0.97	1.15505862992724	1.54	0.735299729443272	1.10779099532259	0.770088051315477	0.1423	0.0655	0.0057	0.0031	0.0103	0.0031	0.0024	0.011	0.1448	0.0065	0.0097	0.0045	0.0895	0.0097	0.0053	0.0035	0.0039	0.1383	0.0939	0.0091	0.0054	0.0064	0.0224	0.005	0.0096	0.1861
9	rs1454626	2621030	0.97	1.15505862992724	1.53	0.778525311864042	1.27956689087604	0.831888899614679	0.1424	0.065	0.0056	0.0031	0.0103	0.0033	0.0025	0.0109	0.1444	0.0066	0.0097	0.0046	0.0892	0.0098	0.0055	0.0036	0.0039	0.1381	0.0942	0.0092	0.0052	0.0065	0.0223	0.0049	0.0095	0.1868
9	rs12379259	2622121	0.98	1.080540436168	1.52	0.823332010267983	1.24147024666428	0.78650924393491	0.1425	0.0644	0.0054	0.0033	0.01	0.0034	0.0026	0.0112	0.1446	0.0066	0.0099	0.0043	0.0899	0.01	0.0061	0.0035	0.0038	0.1363	0.0949	0.0094	0.0048	0.0062	0.0225	0.005	0.0092	0.1874
9	rs1869591	2622988	0.98	1.080540436168	1.52	0.823332010267983	1.17027340014028	0.635895261287696	0.143	0.0647	0.0051	0.0033	0.0096	0.0035	0.0026	0.0113	0.1453	0.0064	0.0099	0.0042	0.0896	0.0101	0.0062	0.0034	0.0036	0.1367	0.0951	0.0096	0.0044	0.0061	0.0225	0.0051	0.0087	0.1873
9	rs7032549	2623615	0.98	1.080540436168	1.51	0.869735485018148	0.895829141340844	0.476784787544889	0.1433	0.0647	0.005	0.0032	0.0093	0.0036	0.0025	0.0114	0.146	0.0061	0.0096	0.0043	0.0899	0.01	0.0063	0.0034	0.0032	0.1381	0.0959	0.0093	0.0043	0.006	0.0225	0.0049	0.0083	0.1861
9	rs13290598	2624433	0.99	1.00906370779823	1.5	0.917750694748585	0.643041060991841	0.394478596258916	0.1434	0.0649	0.0046	0.0029	0.0088	0.0035	0.0022	0.0115	0.1478	0.0059	0.0092	0.0042	0.09	0.0102	0.0064	0.0031	0.0027	0.1397	0.0968	0.0091	0.0044	0.006	0.0223	0.0047	0.0078	0.1852
9	rs33974910	2624476	0.99	1.00906370779823	1.5	0.917750694748585	0.607262033008693	0.392035786290617	0.1433	0.0649	0.0045	0.0028	0.0088	0.0035	0.0022	0.0115	0.1479	0.006	0.0092	0.0042	0.09	0.0102	0.0064	0.0031	0.0026	0.1397	0.0968	0.0091	0.0044	0.006	0.0222	0.0047	0.0078	0.1851
9	rs10967213	2625172	0.99	1.00906370779823	1.5	0.917750694748585	0.722219715119481	0.41586638861784	0.1431	0.0656	0.004	0.0028	0.0087	0.0034	0.002	0.0116	0.149	0.0058	0.0091	0.0042	0.09	0.0103	0.0065	0.0027	0.0024	0.1404	0.0977	0.009	0.0042	0.0058	0.0221	0.0045	0.0077	0.1847
9	rs1545566	2626031	0.99	1.00906370779823	1.5	0.917750694748585	0.761537139642077	0.405198647529321	0.143	0.0654	0.0038	0.0027	0.0086	0.0033	0.0019	0.0114	0.1496	0.0057	0.0089	0.0041	0.0906	0.0102	0.0066	0.0026	0.0022	0.141	0.0978	0.0088	0.0042	0.0058	0.0219	0.0045	0.0077	0.185
9	rs4741747	2626654	1	0.940597770197411	1.5	0.917750694748585	0.767053055056994	0.435705320422243	0.1432	0.0653	0.0038	0.0027	0.0084	0.0033	0.0018	0.0113	0.1497	0.0056	0.0088	0.004	0.0906	0.0102	0.0066	0.0025	0.0022	0.1414	0.0979	0.0087	0.0042	0.0058	0.0219	0.0045	0.0077	0.1852
9	rs7027781	2629646	1	0.940597770197411	1.5	0.917750694748585	0.641339713224767	0.356035074889477	0.1435	0.0651	0.0037	0.0027	0.0082	0.0032	0.0019	0.0114	0.1497	0.0056	0.0086	0.004	0.0904	0.0102	0.0065	0.0024	0.0022	0.1421	0.0978	0.0087	0.0041	0.0058	0.0219	0.0043	0.0076	0.1856
9	rs1454627	2631738	1	0.940597770197411	1.5	0.917750694748585	0.540715775943651	0.373153176008252	0.1436	0.065	0.0036	0.0027	0.0081	0.0032	0.0019	0.0115	0.15	0.0058	0.0085	0.004	0.0904	0.0101	0.0062	0.0024	0.0021	0.1427	0.0975	0.0084	0.0041	0.0058	0.0218	0.0043	0.0075	0.1859
9	rs12336893	2632365	1	0.940597770197411	1.5	0.917750694748585	0.506807450856343	0.40818317931713	0.1439	0.0646	0.0035	0.0027	0.0079	0.003	0.0016	0.0116	0.1508	0.0057	0.0083	0.004	0.0902	0.01	0.0062	0.0023	0.002	0.1434	0.0979	0.0084	0.004	0.0055	0.0217	0.0044	0.0075	0.1863
9	rs13285847	2632422	1	0.940597770197411	1.49	0.967391925764805	0.4722951145739	0.383327710641924	0.144	0.0645	0.0035	0.0026	0.0078	0.0029	0.0015	0.0117	0.151	0.0056	0.0083	0.004	0.0903	0.0101	0.0062	0.0023	0.0019	0.1437	0.0978	0.0084	0.004	0.0054	0.0217	0.0044	0.0075	0.1862
9	rs10812380	2633562	1	0.940597770197411	1.5	0.917750694748585	0.448547124596293	0.374928173679693	0.144	0.0643	0.0035	0.0026	0.0078	0.0029	0.0015	0.0117	0.1511	0.0055	0.0082	0.004	0.0905	0.0099	0.0061	0.0022	0.0018	0.1442	0.0978	0.0084	0.004	0.0053	0.0217	0.0045	0.0075	0.1864
9	rs117379870	2634272	1	0.940597770197411	1.5	0.917750694748585	0.423422622479081	0.390751785231909	0.1439	0.0642	0.0035	0.0026	0.0077	0.0029	0.0015	0.0118	0.1512	0.0058	0.0082	0.004	0.0907	0.0099	0.0061	0.0022	0.0018	0.1445	0.0977	0.0083	0.004	0.0053	0.0217	0.0046	0.0075	0.1861
9	rs6149	2635545	1	0.940597770197411	1.5	0.917750694748585	0.439855802110771	0.39525088067343	0.144	0.0641	0.0035	0.0026	0.0077	0.0028	0.0015	0.0119	0.1512	0.0057	0.0082	0.0039	0.0909	0.0098	0.006	0.0021	0.0017	0.1449	0.0977	0.0082	0.004	0.0053	0.0216	0.0045	0.0075	0.1862
9	rs10757603	2636520	1	0.940597770197411	1.5	0.917750694748585	0.398059519474037	0.368978652385791	0.144	0.0641	0.0035	0.0026	0.0076	0.0027	0.0015	0.0119	0.151	0.0057	0.0082	0.0039	0.0909	0.0098	0.006	0.0021	0.0017	0.145	0.098	0.0081	0.004	0.0053	0.0217	0.0045	0.0075	0.1863
9	rs33967773	2638113	1	0.940597770197411	1.5	0.917750694748585	0.303991281633881	0.344586154327876	0.1444	0.064	0.0034	0.0025	0.0073	0.0025	0.0014	0.0119	0.1511	0.0059	0.008	0.0039	0.0914	0.0099	0.0059	0.002	0.0017	0.1454	0.0978	0.0079	0.0041	0.0052	0.0217	0.0045	0.0074	0.1863
9	rs10967320	2644002	0.99	1.00906370779823	1.5	0.917750694748585	0.181638141767314	0.261465553772957	0.1437	0.0632	0.0039	0.0027	0.0067	0.0024	0.0015	0.0123	0.1511	0.0061	0.008	0.004	0.0926	0.0099	0.0058	0.0021	0.0022	0.1454	0.0968	0.0076	0.0047	0.0053	0.0221	0.0048	0.0074	0.1852
9	rs79720897	2648747	0.99	1.00906370779823	1.5	0.917750694748585	0.137617156063671	0.180979982509537	0.1438	0.063	0.004	0.0027	0.0064	0.0026	0.0016	0.0123	0.151	0.0061	0.008	0.004	0.0922	0.0097	0.0057	0.0022	0.0023	0.1458	0.0968	0.0073	0.0049	0.0053	0.0223	0.0049	0.0076	0.1848
9	rs6148	2648773	0.99	1.00906370779823	1.51	0.869735485018148	0.13818168909318	0.182497408189411	0.1438	0.063	0.004	0.0027	0.0064	0.0026	0.0016	0.0123	0.151	0.0061	0.008	0.004	0.0922	0.0097	0.0057	0.0022	0.0023	0.1458	0.0968	0.0073	0.0049	0.0053	0.0223	0.0049	0.0076	0.1848
9	rs34318472	2654617	0.99	1.00906370779823	1.51	0.869735485018148	0.165129687623609	0.193653270935827	0.1438	0.0629	0.004	0.0028	0.0063	0.0027	0.0017	0.0122	0.151	0.0062	0.008	0.0039	0.0924	0.0094	0.0057	0.0022	0.0023	0.1462	0.0969	0.0073	0.005	0.0053	0.0223	0.0048	0.0077	0.1844
9	rs10812407	2659195	1	0.940597770197411	1.51	0.869735485018148	0.156134926604945	0.15433717567609	0.1439	0.0626	0.0041	0.0029	0.0062	0.0027	0.0017	0.0123	0.1513	0.0062	0.0079	0.004	0.0924	0.0093	0.0055	0.0021	0.0023	0.146	0.0968	0.0073	0.0053	0.0054	0.0223	0.0048	0.0078	0.1842
9	rs28503314	2662308	1	0.940597770197411	1.51	0.869735485018148	0.133181469580871	0.138407328021447	0.1436	0.0627	0.0041	0.0029	0.0063	0.0028	0.0017	0.0123	0.1513	0.0062	0.0079	0.004	0.0922	0.0092	0.0055	0.0021	0.0024	0.1463	0.0968	0.0072	0.0053	0.0054	0.0222	0.0048	0.0078	0.1844
9	rs970123	2665235	1	0.940597770197411	1.52	0.823332010267983	0.0925976954626217	0.0955870358356345	0.1435	0.0627	0.0041	0.003	0.0062	0.0029	0.0018	0.0124	0.1513	0.0061	0.0077	0.0039	0.0911	0.0092	0.0054	0.0022	0.0025	0.1468	0.0971	0.007	0.0056	0.0053	0.0224	0.0046	0.0078	0.1845
9	rs4741756	2668187	1.01	0.875109975033704	1.52	0.823332010267983	0.0450368285482564	0.0388398252600058	0.1431	0.0625	0.0043	0.0031	0.0061	0.0032	0.002	0.0127	0.1509	0.0061	0.007	0.0039	0.0888	0.0093	0.0056	0.0025	0.0028	0.1485	0.0977	0.0066	0.0064	0.0051	0.023	0.0042	0.0076	0.1844
9	rs12343708	2668297	1.01	0.875109975033704	1.52	0.823332010267983	0.0430198298653164	0.0374351547775901	0.1431	0.0624	0.0043	0.0031	0.0061	0.0032	0.002	0.0127	0.1509	0.0061	0.007	0.0039	0.0888	0.0093	0.0056	0.0025	0.0028	0.1484	0.0975	0.0066	0.0064	0.0051	0.023	0.0042	0.0076	0.1844
9	rs6475922	2674318	1.01	0.875109975033704	1.52	0.823332010267983	0.0276269439579641	0.0239673541978909	0.1439	0.0617	0.0045	0.0031	0.006	0.0033	0.002	0.0133	0.1517	0.006	0.0055	0.0039	0.0877	0.009	0.0057	0.0028	0.0029	0.1482	0.0987	0.0064	0.0065	0.0051	0.0226	0.0041	0.0073	0.1853
9	rs116609298	2674729	1.01	0.875109975033704	1.53	0.778525311864042	0.0243968328262183	0.0231470818181085	0.1439	0.0617	0.0046	0.0031	0.006	0.0033	0.002	0.0132	0.1516	0.006	0.0055	0.0039	0.088	0.0091	0.0058	0.0028	0.0029	0.1481	0.0984	0.0064	0.0066	0.0051	0.0225	0.0042	0.0074	0.1852
9	rs76952048	2679590	1.01	0.875109975033704	1.55	0.693638871087907	0.0275508278076204	0.0191739824496588	0.1437	0.0617	0.0046	0.0031	0.006	0.0034	0.002	0.0132	0.1515	0.006	0.0054	0.0039	0.0883	0.0091	0.0059	0.0028	0.0029	0.148	0.0985	0.0063	0.0065	0.0051	0.0224	0.0043	0.0074	0.1852
9	rs11788260	2679711	1.01	0.875109975033704	1.55	0.693638871087907	0.0278780896314895	0.0202837322743333	0.1437	0.0617	0.0046	0.0031	0.006	0.0034	0.002	0.0132	0.1515	0.006	0.0054	0.0039	0.0883	0.0091	0.0059	0.0028	0.0029	0.148	0.0985	0.0063	0.0065	0.0051	0.0224	0.0043	0.0074	0.1853
9	rs7870360	2681430	1.01	0.875109975033704	1.55	0.693638871087907	0.0398719199499775	0.0231470818181085	0.1435	0.0617	0.0046	0.0031	0.006	0.0036	0.002	0.0132	0.1514	0.006	0.0053	0.0039	0.0886	0.0091	0.0058	0.0028	0.0028	0.1481	0.0982	0.0063	0.0065	0.0051	0.0223	0.0043	0.0074	0.1855
9	rs117582905	2682076	1.01	0.875109975033704	1.55	0.693638871087907	0.0363161765339938	0.0181326917370171	0.1435	0.0617	0.0046	0.0031	0.006	0.0036	0.002	0.0132	0.1514	0.006	0.0053	0.0039	0.0885	0.0091	0.0058	0.0028	0.0029	0.1481	0.0981	0.0064	0.0065	0.0051	0.0225	0.0043	0.0074	0.1855
9	rs80150365	2682839	1.01	0.875109975033704	1.55	0.693638871087907	0.0375568889797461	0.0193699254919187	0.1434	0.0617	0.0046	0.0031	0.006	0.0036	0.002	0.0132	0.1514	0.006	0.0053	0.0039	0.0885	0.0091	0.0058	0.0028	0.0029	0.148	0.0981	0.0064	0.0066	0.0051	0.0225	0.0043	0.0074	0.1855
9	rs10757628	2684656	1.01	0.875109975033704	1.56	0.653525583231	0.0412523477537079	0.0209314623950504	0.1434	0.0618	0.0046	0.0031	0.006	0.0036	0.002	0.0132	0.1516	0.0061	0.0052	0.0039	0.0886	0.0091	0.0058	0.0028	0.003	0.148	0.0981	0.0064	0.0064	0.0051	0.0224	0.0043	0.0074	0.1855
9	rs55992105	2687539	1.01	0.875109975033704	1.56	0.653525583231	0.0398297400565309	0.0182469873782177	0.1434	0.0618	0.0046	0.0031	0.0059	0.0036	0.002	0.0132	0.1516	0.0061	0.0052	0.0039	0.0886	0.0091	0.0058	0.0028	0.003	0.1479	0.0981	0.0064	0.0064	0.0051	0.0224	0.0043	0.0073	0.1855
9	rs10738760	2691186	1.01	0.875109975033704	1.57	0.614941920479678	0.0457592679401495	0.0222984157894186	0.1435	0.0617	0.0046	0.0031	0.0059	0.0036	0.002	0.0133	0.1518	0.0061	0.0053	0.0039	0.0886	0.009	0.0058	0.0028	0.0029	0.1478	0.0981	0.0061	0.0064	0.0051	0.0225	0.0043	0.0074	0.1856
9	rs4741757	2695208	1	0.940597770197411	1.57	0.614941920479678	0.0368462788752607	0.02388036763644	0.1457	0.0611	0.0046	0.0032	0.006	0.0039	0.0021	0.0146	0.151	0.0059	0.0052	0.004	0.0889	0.0091	0.0058	0.0031	0.0031	0.1469	0.0975	0.0055	0.0067	0.005	0.0215	0.0043	0.0077	0.1854
9	rs10812486	2695588	1	0.940597770197411	1.57	0.614941920479678	0.0300726895018029	0.0315068144255003	0.1456	0.061	0.0044	0.0032	0.0061	0.0039	0.0023	0.0152	0.1517	0.0057	0.005	0.0038	0.0887	0.0089	0.0059	0.0033	0.0032	0.1461	0.0982	0.0056	0.0068	0.0049	0.021	0.0043	0.0076	0.1853
9	rs73386925	2696074	1	0.940597770197411	1.59	0.542287549749139	0.0295900561176288	0.0644283606825479	0.1481	0.0608	0.0044	0.0031	0.006	0.0038	0.0024	0.0156	0.1527	0.0049	0.0046	0.0034	0.0891	0.0089	0.0057	0.0037	0.0031	0.1448	0.0984	0.0057	0.0064	0.0046	0.0202	0.0039	0.0073	0.1856
9	rs930811	2696555	1	0.940597770197411	1.6	0.508176723760061	0.0396753431849649	0.0381345621301667	0.1498	0.061	0.0046	0.0031	0.006	0.0039	0.0025	0.0159	0.1521	0.0052	0.0049	0.0035	0.0871	0.0089	0.0057	0.004	0.0034	0.1429	0.0973	0.0058	0.0064	0.0047	0.0203	0.0041	0.0076	0.1866
9	rs10812493	2700102	1	0.940597770197411	1.6	0.508176723760061	0.0413676411782428	0.0282714654507171	0.1505	0.0621	0.0048	0.003	0.0056	0.0038	0.0025	0.0162	0.1519	0.0055	0.0052	0.0037	0.0857	0.0087	0.0057	0.0041	0.0034	0.1425	0.096	0.006	0.0064	0.0048	0.0202	0.0042	0.0079	0.187
9	rs117525403	2705784	1	0.940597770197411	1.6	0.508176723760061	0.0370731871328173	0.0133568750284817	0.1508	0.0623	0.0049	0.003	0.0056	0.0038	0.0026	0.0163	0.1519	0.0055	0.0052	0.0038	0.0851	0.0088	0.0058	0.0041	0.0034	0.1421	0.0957	0.0061	0.0063	0.0049	0.0201	0.0043	0.0079	0.1872
9	rs4084415	2705970	1	0.940597770197411	1.6	0.508176723760061	0.0414687040596865	0.0150066731474359	0.1508	0.0623	0.0049	0.003	0.0056	0.0038	0.0026	0.0163	0.1519	0.0055	0.0052	0.0038	0.085	0.0088	0.0058	0.0042	0.0035	0.142	0.0957	0.0061	0.0063	0.0049	0.0201	0.0043	0.0079	0.1872
9	rs77082736	2706763	1	0.940597770197411	1.6	0.508176723760061	0.0415409954059556	0.00731557483406545	0.1508	0.0622	0.0049	0.003	0.0056	0.0039	0.0026	0.0163	0.1521	0.0055	0.0052	0.0038	0.0848	0.0088	0.0058	0.0042	0.0035	0.1418	0.0958	0.0061	0.0063	0.0049	0.0201	0.0043	0.0079	0.1871
9	rs12345016	2708258	1	0.940597770197411	1.6	0.508176723760061	0.0557521287639643	0.00750890039845496	0.1507	0.0622	0.0051	0.003	0.0057	0.0041	0.0026	0.0163	0.152	0.0055	0.0053	0.0039	0.0844	0.0088	0.0058	0.0042	0.0035	0.1417	0.0957	0.0061	0.0063	0.0049	0.02	0.0044	0.0079	0.1872
9	rs9969712	2714512	1	0.940597770197411	1.61	0.475515229965307	0.0694449326640147	0.02738384419659	0.1505	0.0619	0.0051	0.0029	0.0058	0.0042	0.0027	0.0166	0.1518	0.0055	0.0053	0.004	0.0834	0.009	0.0059	0.0044	0.0035	0.1414	0.0957	0.0063	0.0061	0.005	0.0201	0.0044	0.0083	0.1875
9	rs117914106	2717134	1	0.940597770197411	1.62	0.444280725791627	0.0666066531157241	0.0136526932927299	0.1504	0.0619	0.0052	0.0029	0.0059	0.0043	0.0028	0.0166	0.1518	0.0056	0.0053	0.004	0.0832	0.009	0.0059	0.0045	0.0035	0.1413	0.0953	0.0065	0.0061	0.0051	0.0201	0.0044	0.0084	0.1873
9	rs7859993	2718654	1.01	0.875109975033704	1.62	0.444280725791627	0.0885562330401147	0.014321691290433	0.1502	0.0618	0.0053	0.0029	0.0061	0.0045	0.0029	0.0167	0.1519	0.0056	0.0053	0.0041	0.0829	0.0091	0.0059	0.0046	0.0036	0.1412	0.0947	0.0066	0.006	0.0053	0.0201	0.0045	0.0086	0.1871
9	rs72694618	2723164	1	0.940597770197411	1.62	0.444280725791627	0.140866276566377	0.0186690759947514	0.1501	0.0614	0.0055	0.0028	0.0061	0.0047	0.003	0.0167	0.1518	0.0058	0.0054	0.0042	0.082	0.009	0.0058	0.0049	0.0036	0.1421	0.0935	0.0068	0.0058	0.0056	0.02	0.0044	0.009	0.1872
9	rs77007789	2725699	1	0.940597770197411	1.63	0.414449909043039	0.131681638428629	0.0173424819049515	0.1501	0.0616	0.0054	0.0028	0.0061	0.0047	0.003	0.0167	0.1518	0.0058	0.0054	0.0042	0.0819	0.009	0.0057	0.0049	0.0036	0.142	0.0934	0.0068	0.0058	0.0056	0.02	0.0044	0.009	0.1873
9	rs12352254	2729686	1	0.940597770197411	1.63	0.414449909043039	0.168923572763161	0.0264639067913455	0.1501	0.0616	0.0054	0.0028	0.0061	0.0047	0.0031	0.0167	0.1517	0.0059	0.0054	0.0042	0.0819	0.009	0.0057	0.0049	0.0036	0.142	0.0934	0.0069	0.0058	0.0056	0.02	0.0044	0.009	0.1874
9	rs41313448	2730315	1	0.940597770197411	1.63	0.414449909043039	0.171766295397719	0.0182851640271501	0.1501	0.0616	0.0054	0.0027	0.0061	0.0047	0.0031	0.0167	0.1517	0.0059	0.0054	0.0042	0.0819	0.009	0.0057	0.0049	0.0036	0.142	0.0934	0.0068	0.0058	0.0056	0.02	0.0044	0.0091	0.1873
9	rs78748664	2730528	1	0.940597770197411	1.63	0.414449909043039	0.174636632826153	0.0176414772162282	0.15	0.0616	0.0054	0.0027	0.0061	0.0047	0.0031	0.0167	0.1518	0.0059	0.0054	0.0042	0.0819	0.009	0.0057	0.0049	0.0036	0.142	0.0934	0.0068	0.0057	0.0056	0.02	0.0044	0.0091	0.1873
9	rs10967775	2730988	1	0.940597770197411	1.62	0.444280725791627	0.188911927989779	0.0186305093950997	0.15	0.0617	0.0054	0.0027	0.0061	0.0047	0.0031	0.0167	0.1516	0.0059	0.0053	0.0042	0.082	0.009	0.0058	0.0049	0.0036	0.142	0.0935	0.0068	0.0057	0.0056	0.02	0.0044	0.0092	0.1873
9	rs10733413	2734710	1	0.940597770197411	1.62	0.444280725791627	0.201751888488805	0.0150760480584709	0.1496	0.0617	0.0055	0.0027	0.0061	0.0048	0.0031	0.0168	0.1517	0.0058	0.0054	0.0042	0.0817	0.009	0.0058	0.0051	0.0037	0.142	0.0935	0.0067	0.0056	0.0057	0.0201	0.0045	0.0091	0.1872
9	rs1470945	2737697	1	0.940597770197411	1.62	0.444280725791627	0.192324418804413	0.0135866749403153	0.1493	0.0617	0.0055	0.0027	0.0061	0.0048	0.0032	0.0167	0.1517	0.0058	0.0054	0.0043	0.0815	0.0089	0.0058	0.0051	0.0038	0.1422	0.0935	0.0067	0.0056	0.0058	0.0203	0.0046	0.0091	0.1872
9	rs62533856	2738808	1.01	0.875109975033704	1.62	0.444280725791627	0.169631664914486	0.00552742830914574	0.1493	0.0617	0.0055	0.0027	0.006	0.0048	0.0032	0.0167	0.1516	0.0058	0.0054	0.0043	0.0814	0.0089	0.0059	0.0051	0.0038	0.1421	0.0934	0.0067	0.0056	0.0058	0.0203	0.0046	0.0092	0.1872
9	rs62534360	2744529	1	0.940597770197411	1.62	0.444280725791627	0.245376304910461	0.0100906146204947	0.1494	0.0618	0.0056	0.0028	0.0058	0.0048	0.0033	0.0166	0.1516	0.0058	0.0053	0.0045	0.0799	0.0091	0.0062	0.0054	0.004	0.1419	0.093	0.0067	0.0056	0.0059	0.0199	0.0047	0.0088	0.1887
9	rs10812577	2746548	1	0.940597770197411	1.62	0.444280725791627	0.286989332236845	0.0146621880890047	0.1494	0.0617	0.0058	0.0028	0.0057	0.0048	0.0035	0.0166	0.1513	0.0056	0.0051	0.0047	0.0789	0.0091	0.0062	0.0056	0.0042	0.1418	0.0931	0.0068	0.0057	0.006	0.0202	0.0046	0.0084	0.1895
9	rs7852307	2746594	1.01	0.875109975033704	1.62	0.444280725791627	0.287655592556518	0.0158140810574749	0.1492	0.0617	0.0058	0.0028	0.0057	0.0048	0.0035	0.0166	0.1513	0.0056	0.0051	0.0048	0.0789	0.0091	0.0062	0.0056	0.0043	0.1419	0.0931	0.0068	0.0057	0.006	0.0202	0.0046	0.0084	0.1895
9	rs80332864	2746623	1.01	0.875109975033704	1.63	0.414449909043039	0.284095988109743	0.0149374574516289	0.1492	0.0617	0.0058	0.0028	0.0057	0.0048	0.0035	0.0166	0.1513	0.0056	0.0051	0.0048	0.0789	0.0091	0.0062	0.0056	0.0043	0.1419	0.0931	0.0068	0.0057	0.006	0.0202	0.0046	0.0084	0.1895
9	rs12345949	2749297	1	0.940597770197411	1.62	0.444280725791627	0.258989465307455	0.00656864855150131	0.1493	0.0619	0.0057	0.0028	0.0056	0.0048	0.0035	0.0165	0.1513	0.0059	0.0051	0.0048	0.0787	0.0091	0.0062	0.0056	0.0043	0.1417	0.0936	0.0066	0.0057	0.006	0.0201	0.0046	0.0083	0.1894
9	rs77303193	2750722	1.01	0.875109975033704	1.62	0.444280725791627	0.22640116858699	0.003763064161631	0.1492	0.0619	0.0057	0.0028	0.0056	0.0047	0.0036	0.0164	0.1514	0.0059	0.0051	0.0048	0.0787	0.009	0.0062	0.0056	0.0043	0.1417	0.0936	0.0066	0.0057	0.006	0.0201	0.0046	0.0083	0.1894
9	rs75212760	2755665	1.01	0.875109975033704	1.61	0.475515229965307	0.184193178150054	0.00577882708940733	0.1491	0.0622	0.0057	0.0028	0.0056	0.0046	0.0036	0.0163	0.1518	0.0058	0.005	0.0049	0.0787	0.0089	0.0062	0.0055	0.0043	0.1414	0.0938	0.0066	0.0057	0.006	0.0201	0.0046	0.0083	0.1894
9	rs11788306	2758335	1.02	0.812565575704939	1.6	0.508176723760061	0.105651570441909	0.0129997392291105	0.1489	0.0628	0.0058	0.0027	0.0057	0.0043	0.0036	0.0159	0.1526	0.0057	0.0051	0.005	0.0789	0.0089	0.0062	0.0052	0.0043	0.1405	0.0943	0.0067	0.0057	0.0059	0.02	0.0047	0.0081	0.1893
9	rs75096648	2759564	1.02	0.812565575704939	1.6	0.508176723760061	0.0449298996214993	0.013389583117561	0.1486	0.064	0.0056	0.0026	0.0056	0.0042	0.0039	0.015	0.1532	0.0055	0.0051	0.0055	0.0798	0.0089	0.006	0.0051	0.0043	0.1381	0.0947	0.0069	0.0056	0.0058	0.0202	0.0047	0.008	0.1899
9	rs958505	2762721	1.01	0.875109975033704	1.6	0.508176723760061	0.0313153702004588	0.0115895461015535	0.1496	0.065	0.0055	0.0026	0.0054	0.0042	0.0041	0.0142	0.1536	0.0054	0.0051	0.0058	0.0792	0.0089	0.0059	0.005	0.0043	0.1361	0.0951	0.007	0.0059	0.0058	0.0204	0.0047	0.008	0.1898
9	rs118149974	2765163	1.01	0.875109975033704	1.6	0.508176723760061	0.0341348662939692	0.0120505153793336	0.1496	0.065	0.0056	0.0026	0.0054	0.0042	0.0041	0.0143	0.1536	0.0054	0.0051	0.0058	0.0792	0.0089	0.006	0.005	0.0043	0.1359	0.0951	0.007	0.0059	0.0058	0.0204	0.0047	0.008	0.1898
9	rs73390739	2768973	1.01	0.875109975033704	1.6	0.508176723760061	0.0344643499707843	0.0141193108034926	0.1496	0.065	0.0055	0.0026	0.0054	0.0042	0.0041	0.0143	0.1536	0.0054	0.0051	0.0058	0.0792	0.0089	0.006	0.005	0.0043	0.1358	0.0951	0.007	0.0059	0.0058	0.0205	0.0047	0.008	0.1898
9	rs76607743	2769476	1.01	0.875109975033704	1.6	0.508176723760061	0.0336822931098129	0.0139183705268933	0.1497	0.0651	0.0055	0.0026	0.0054	0.0042	0.0041	0.0143	0.1536	0.0054	0.0051	0.0058	0.0792	0.0089	0.006	0.005	0.0043	0.1358	0.0951	0.007	0.0059	0.0058	0.0205	0.0047	0.008	0.1896
9	rs79107569	2772939	1.01	0.875109975033704	1.6	0.508176723760061	0.0307482619461582	0.015672154040168	0.1497	0.0653	0.0055	0.0026	0.0054	0.0044	0.0041	0.0142	0.1537	0.0054	0.0051	0.0058	0.0793	0.0088	0.006	0.005	0.0043	0.1357	0.0951	0.0071	0.0059	0.0058	0.0205	0.0047	0.008	0.1894
9	rs4741767	2779020	1.01	0.875109975033704	1.6	0.508176723760061	0.0357522423007528	0.0245364390200317	0.1498	0.0654	0.0055	0.0026	0.0054	0.0045	0.0041	0.0142	0.1538	0.0054	0.0051	0.0058	0.0792	0.0087	0.006	0.005	0.0043	0.1357	0.0951	0.0071	0.006	0.0058	0.0205	0.0047	0.008	0.1893
9	rs7035082	2780922	1.01	0.875109975033704	1.6	0.508176723760061	0.0369395948386889	0.026555233577288	0.1497	0.0654	0.0055	0.0027	0.0055	0.0045	0.0041	0.0141	0.1538	0.0054	0.0051	0.0058	0.0791	0.0087	0.006	0.005	0.0043	0.1355	0.0953	0.0071	0.006	0.0058	0.0205	0.0047	0.008	0.1894
9	rs74829835	2786608	1.01	0.875109975033704	1.6	0.508176723760061	0.0346044116025052	0.0219632108936365	0.1499	0.0655	0.0055	0.0027	0.0055	0.0045	0.0041	0.0139	0.1537	0.0054	0.0051	0.0059	0.0792	0.0087	0.006	0.005	0.0043	0.1352	0.0954	0.0071	0.006	0.0059	0.0206	0.0047	0.0079	0.1894
9	rs7865866	2790935	1.01	0.875109975033704	1.6	0.508176723760061	0.0379904956253918	0.0334647283977128	0.1504	0.0657	0.0055	0.0028	0.0055	0.0045	0.0041	0.0135	0.1535	0.0054	0.0051	0.006	0.0793	0.0087	0.006	0.0049	0.0043	0.1347	0.0954	0.0072	0.0059	0.0059	0.0207	0.0046	0.0077	0.1894
9	rs7048679	2795169	1.01	0.875109975033704	1.6	0.508176723760061	0.0404940935248941	0.0407118733980016	0.1504	0.0659	0.0057	0.0028	0.0057	0.0045	0.0042	0.0132	0.1539	0.0054	0.005	0.0059	0.0794	0.0087	0.0061	0.0047	0.0043	0.134	0.0955	0.0074	0.006	0.0061	0.0208	0.0046	0.0075	0.1889
9	rs72694639	2796409	1.01	0.875109975033704	1.6	0.508176723760061	0.0372742022716056	0.0281304315236123	0.1504	0.0658	0.0057	0.0028	0.0057	0.0045	0.0042	0.0131	0.1539	0.0054	0.005	0.0059	0.0794	0.0087	0.0061	0.0047	0.0043	0.1339	0.0955	0.0074	0.006	0.0061	0.0208	0.0046	0.0075	0.189
9	rs4598306	2801291	1.01	0.875109975033704	1.6	0.508176723760061	0.0458520575990423	0.0568162870431793	0.1493	0.0657	0.0058	0.0027	0.0058	0.0044	0.0043	0.0128	0.1549	0.0055	0.005	0.0059	0.0796	0.0084	0.0066	0.0046	0.0042	0.1328	0.0956	0.0076	0.0059	0.0062	0.0209	0.0049	0.0074	0.1901
9	rs148579918	2813439	1.01	0.875109975033704	1.6	0.508176723760061	0.0484701509614473	0.0726535170803705	0.149	0.0659	0.0059	0.0026	0.0059	0.0043	0.0043	0.0129	0.1554	0.0055	0.0049	0.0059	0.0797	0.0083	0.0069	0.0045	0.0041	0.1318	0.0958	0.0076	0.0058	0.0061	0.0212	0.0051	0.0074	0.1899
9	rs117938263	2815542	1.01	0.875109975033704	1.6	0.508176723760061	0.0485666306796529	0.0703823905035144	0.1489	0.0659	0.0059	0.0026	0.0059	0.0043	0.0043	0.0129	0.1554	0.0055	0.0049	0.0059	0.0797	0.0083	0.0069	0.0045	0.0041	0.1318	0.0957	0.0076	0.0058	0.0061	0.0212	0.0051	0.0074	0.19
9	rs17656924	2825318	1.01	0.875109975033704	1.59	0.542287549749139	0.0598744121890524	0.0743763684707325	0.1488	0.066	0.0059	0.0026	0.006	0.0042	0.0043	0.0129	0.1557	0.0055	0.0049	0.0059	0.0797	0.0082	0.0071	0.0044	0.0041	0.1313	0.0959	0.0077	0.0058	0.006	0.0214	0.0052	0.0074	0.19
9	rs2270891	2828742	1.01	0.875109975033704	1.59	0.542287549749139	0.0766533589608168	0.100259127938522	0.1487	0.0662	0.0059	0.0026	0.006	0.0042	0.0043	0.0129	0.1559	0.0055	0.0049	0.0059	0.0798	0.0082	0.0073	0.0044	0.0041	0.1307	0.096	0.0077	0.0057	0.0059	0.0216	0.0052	0.0074	0.19
9	rs2173904	2828765	1.01	0.875109975033704	1.6	0.508176723760061	0.0719634411750086	0.0980733211585958	0.1487	0.0662	0.0059	0.0026	0.006	0.0041	0.0043	0.0129	0.1559	0.0055	0.0049	0.0059	0.0798	0.0082	0.0073	0.0044	0.004	0.1308	0.096	0.0077	0.0057	0.0059	0.0216	0.0052	0.0074	0.19
9	rs6476047	2832663	1.01	0.875109975033704	1.6	0.508176723760061	0.0713387189995684	0.120145074782239	0.1479	0.0662	0.0059	0.0025	0.006	0.0041	0.0042	0.013	0.1558	0.0055	0.0048	0.0059	0.08	0.0082	0.0072	0.0043	0.004	0.1308	0.0961	0.0079	0.0057	0.0059	0.0216	0.0053	0.0074	0.1906
9	rs1875439	2832914	1.01	0.875109975033704	1.6	0.508176723760061	0.0712764414046486	0.119187917616413	0.1479	0.0662	0.0059	0.0025	0.006	0.0041	0.0043	0.013	0.1558	0.0055	0.0048	0.0059	0.08	0.0082	0.0072	0.0043	0.004	0.1309	0.0961	0.0079	0.0057	0.0059	0.0216	0.0052	0.0074	0.1906
9	rs10217194	2833267	1.01	0.875109975033704	1.6	0.508176723760061	0.065697395060736	0.12648076842974	0.1475	0.0662	0.0059	0.0025	0.006	0.0041	0.0042	0.013	0.1558	0.0055	0.0048	0.0059	0.0803	0.0081	0.0072	0.0043	0.004	0.1308	0.0961	0.0079	0.0057	0.0059	0.0216	0.0054	0.0074	0.1907
9	rs10968457	2838470	1.01	0.875109975033704	1.6	0.508176723760061	0.0518740759584134	0.0910031626016865	0.1477	0.0663	0.0059	0.0025	0.006	0.0041	0.0043	0.013	0.1558	0.0054	0.0049	0.0059	0.0806	0.0081	0.0072	0.0042	0.0038	0.1307	0.0965	0.0079	0.0057	0.0059	0.0215	0.0054	0.0073	0.1903
9	rs3824352	2839934	1.01	0.875109975033704	1.6	0.508176723760061	0.0549090828717052	0.0925737372595318	0.1478	0.0663	0.0059	0.0025	0.006	0.004	0.0043	0.0131	0.1558	0.0056	0.0049	0.0059	0.0804	0.0082	0.0072	0.0043	0.0037	0.1305	0.0965	0.008	0.0057	0.006	0.0215	0.0054	0.0073	0.19
9	rs75648934	2841067	1.01	0.875109975033704	1.6	0.508176723760061	0.0521268058007299	0.0830856120545748	0.1478	0.0662	0.0059	0.0025	0.006	0.004	0.0043	0.0131	0.1556	0.0056	0.005	0.0059	0.0803	0.0082	0.0072	0.0044	0.0037	0.1303	0.0965	0.008	0.0058	0.006	0.0215	0.0054	0.0073	0.1898
9	rs41272901	2844159	1.01	0.875109975033704	1.6	0.508176723760061	0.0482775804259886	0.06807173161209	0.148	0.0663	0.0058	0.0025	0.0061	0.004	0.0044	0.0131	0.1555	0.0056	0.0051	0.0059	0.0805	0.0083	0.0072	0.0044	0.0038	0.1301	0.0966	0.008	0.0058	0.006	0.0214	0.0054	0.0073	0.1895
9	rs117040154	2845694	1.01	0.875109975033704	1.6	0.508176723760061	0.0461622796974381	0.0628063109360394	0.1481	0.0663	0.0058	0.0025	0.0061	0.004	0.0044	0.0131	0.1554	0.0056	0.0052	0.0059	0.0806	0.0083	0.0072	0.0044	0.0038	0.13	0.0966	0.008	0.0058	0.006	0.0214	0.0054	0.0072	0.1893
9	rs4741769	2847195	1.01	0.875109975033704	1.6	0.508176723760061	0.0447622178872423	0.0646323411909048	0.1482	0.0664	0.0058	0.0025	0.0061	0.0041	0.0044	0.013	0.1553	0.0056	0.0052	0.0059	0.0807	0.0083	0.0072	0.0044	0.0038	0.1299	0.0967	0.008	0.0059	0.006	0.0214	0.0055	0.0072	0.1892
9	rs12001239	2851026	1.01	0.875109975033704	1.61	0.475515229965307	0.0377055531960625	0.0559175756741333	0.1479	0.0662	0.0058	0.0026	0.0062	0.0041	0.0044	0.0131	0.1552	0.0056	0.0053	0.006	0.0811	0.0083	0.0072	0.0043	0.0038	0.1299	0.0967	0.0081	0.0059	0.006	0.0214	0.0054	0.0072	0.1889
9	rs10757741	2851381	1.01	0.875109975033704	1.61	0.475515229965307	0.0382632494665586	0.0547711565714703	0.1479	0.0662	0.0058	0.0026	0.0062	0.0041	0.0044	0.0131	0.1551	0.0056	0.0053	0.006	0.0812	0.0083	0.0072	0.0043	0.0038	0.1298	0.0967	0.0081	0.0059	0.006	0.0214	0.0054	0.0072	0.1889
9	rs79972563	2851566	1.01	0.875109975033704	1.61	0.475515229965307	0.0385236153946675	0.0558536176850008	0.1479	0.0662	0.0058	0.0026	0.0062	0.0041	0.0045	0.0131	0.1551	0.0056	0.0053	0.006	0.0812	0.0083	0.0072	0.0043	0.0038	0.1298	0.0967	0.0081	0.0059	0.006	0.0214	0.0054	0.0072	0.1889
9	rs7026256	2852747	1.01	0.875109975033704	1.61	0.475515229965307	0.141661749941232	0.161172764327947	0.1467	0.067	0.0068	0.0025	0.0063	0.0038	0.0047	0.0138	0.1532	0.0054	0.0051	0.006	0.0848	0.0086	0.0074	0.004	0.0042	0.1287	0.0968	0.0085	0.0062	0.0064	0.0214	0.0056	0.007	0.1857
9	rs7857816	2853392	1.01	0.875109975033704	1.61	0.475515229965307	0.251135995459513	0.231926527841757	0.1452	0.068	0.0069	0.0023	0.0063	0.0039	0.0045	0.014	0.1545	0.0051	0.0048	0.0061	0.0856	0.0087	0.0073	0.0039	0.0044	0.1277	0.0986	0.0091	0.0066	0.0067	0.0214	0.0057	0.0067	0.1824
9	rs60826841	2854963	1.01	0.875109975033704	1.61	0.475515229965307	0.282065854200383	0.22179471331905	0.1448	0.0685	0.007	0.0022	0.0064	0.0039	0.0045	0.0138	0.1551	0.005	0.0046	0.0061	0.0853	0.0087	0.007	0.0038	0.0044	0.1281	0.0992	0.009	0.0067	0.0067	0.0213	0.0058	0.0066	0.1818
9	rs78709673	2857723	1.01	0.875109975033704	1.6	0.508176723760061	0.273745185705613	0.248460064998204	0.1445	0.0687	0.007	0.0022	0.0063	0.0039	0.0044	0.0138	0.1548	0.005	0.0046	0.006	0.0853	0.0088	0.0069	0.0038	0.0045	0.1282	0.1	0.0088	0.0067	0.0067	0.0214	0.006	0.0066	0.1811
9	rs10968647	2862016	1.01	0.875109975033704	1.6	0.508176723760061	0.252420945756828	0.267758661016164	0.1441	0.069	0.007	0.0022	0.0062	0.0039	0.0044	0.0139	0.1546	0.0049	0.0046	0.0059	0.0856	0.0088	0.0068	0.0038	0.0045	0.1284	0.1012	0.0086	0.0068	0.0068	0.0214	0.0063	0.0066	0.1802
9	rs7045756	2862074	1.01	0.875109975033704	1.6	0.508176723760061	0.254154638315265	0.269022860928365	0.1442	0.069	0.007	0.0022	0.0062	0.0039	0.0044	0.0139	0.1546	0.0049	0.0046	0.0059	0.0856	0.0088	0.0068	0.0038	0.0045	0.1283	0.1013	0.0086	0.0068	0.0068	0.0214	0.0063	0.0066	0.1802
9	rs10968653	2864819	1	0.940597770197411	1.6	0.508176723760061	0.276208672947869	0.276994721239322	0.1444	0.0683	0.007	0.0022	0.0062	0.0039	0.0044	0.0141	0.1544	0.0049	0.0046	0.0059	0.086	0.0087	0.0067	0.0039	0.0046	0.1283	0.1018	0.0085	0.0068	0.0068	0.0217	0.0064	0.0065	0.1795
9	rs62534412	2869593	1	0.940597770197411	1.6	0.508176723760061	0.301544526194223	0.2887917581057	0.1446	0.0682	0.007	0.0023	0.0062	0.004	0.0045	0.014	0.1544	0.0049	0.0046	0.0058	0.0865	0.0087	0.0066	0.0039	0.0048	0.1281	0.1018	0.0085	0.0067	0.0069	0.0216	0.0065	0.0064	0.1789
9	rs13299812	2874257	1.01	0.875109975033704	1.6	0.508176723760061	0.457563592815506	0.264320271843822	0.1446	0.068	0.0072	0.0023	0.0062	0.004	0.005	0.0139	0.1544	0.0049	0.0045	0.0057	0.0868	0.0087	0.0065	0.004	0.0049	0.1279	0.102	0.0086	0.0067	0.0071	0.0216	0.0064	0.0064	0.1782
9	rs10968781	2890772	1.01	0.875109975033704	1.62	0.444280725791627	0.420578736481635	0.28961492171579	0.1447	0.0677	0.0071	0.0024	0.0062	0.004	0.005	0.0138	0.1544	0.0047	0.0045	0.0057	0.0873	0.0088	0.0064	0.0039	0.0049	0.128	0.1016	0.0086	0.0067	0.0073	0.0215	0.0064	0.0065	0.178
9	rs111916386	2891077	1.01	0.875109975033704	1.64	0.38599849551783	0.427852394596499	0.29931031239706	0.1447	0.0677	0.0071	0.0024	0.0062	0.004	0.005	0.0138	0.1544	0.0047	0.0045	0.0057	0.0872	0.0088	0.0064	0.0039	0.0049	0.128	0.1016	0.0086	0.0067	0.0073	0.0215	0.0064	0.0065	0.178
9	rs74571422	2891210	1.01	0.875109975033704	1.64	0.38599849551783	0.435482636731512	0.304074540956439	0.1446	0.0677	0.0071	0.0024	0.0062	0.004	0.005	0.0138	0.1544	0.0047	0.0045	0.0057	0.0871	0.0088	0.0065	0.0039	0.0049	0.128	0.1016	0.0087	0.0067	0.0073	0.0215	0.0065	0.0065	0.1779
9	rs117658682	2904661	1.01	0.875109975033704	1.63	0.414449909043039	0.467644166930836	0.353786640391894	0.1444	0.0676	0.0072	0.0024	0.0062	0.004	0.005	0.0137	0.1542	0.0047	0.0045	0.0059	0.0877	0.0088	0.0065	0.0039	0.005	0.1275	0.1018	0.0087	0.0068	0.0073	0.0214	0.0067	0.0065	0.1778
9	rs8181111	2908885	1.01	0.875109975033704	1.62	0.444280725791627	0.47401426569917	0.414039727461123	0.1442	0.0674	0.0073	0.0025	0.0061	0.004	0.005	0.0136	0.1538	0.0047	0.0046	0.0061	0.0885	0.0088	0.0065	0.0039	0.005	0.1269	0.1021	0.0087	0.0069	0.0074	0.0213	0.0068	0.0065	0.1772
9	rs111251176	2911765	1.01	0.875109975033704	1.6	0.508176723760061	0.468254853282113	0.428318825320055	0.1441	0.0674	0.0073	0.0025	0.0061	0.004	0.005	0.0136	0.1537	0.0047	0.0046	0.0062	0.0887	0.0088	0.0065	0.0039	0.005	0.1268	0.1022	0.0087	0.0069	0.0074	0.0213	0.0069	0.0065	0.1772
9	rs12341334	2916452	1.01	0.875109975033704	1.6	0.508176723760061	0.491372275867988	0.468949788004581	0.1444	0.0672	0.0074	0.0026	0.0061	0.004	0.005	0.0136	0.1536	0.0047	0.0046	0.0063	0.0894	0.0089	0.0065	0.0039	0.005	0.1263	0.1019	0.0087	0.0069	0.0074	0.0211	0.007	0.0064	0.1771
9	rs1501577	2919044	1	0.940597770197411	1.6	0.508176723760061	1.27219545970712	1.61013530789984	0.1424	0.066	0.0086	0.0034	0.0066	0.0039	0.005	0.0135	0.1532	0.0043	0.0052	0.0072	0.0961	0.0101	0.0076	0.0031	0.0043	0.1203	0.102	0.0089	0.0078	0.0079	0.021	0.0091	0.0061	0.1723
9	rs73642135	2923463	1	0.940597770197411	1.6	0.508176723760061	1.31456348411952	1.67810727069566	0.1423	0.066	0.0087	0.0035	0.0066	0.0039	0.005	0.0135	0.1532	0.0043	0.0052	0.0073	0.0964	0.0101	0.0077	0.0031	0.0043	0.12	0.102	0.009	0.0078	0.008	0.021	0.0092	0.0062	0.172
9	rs117134599	2925056	1	0.940597770197411	1.59	0.542287549749139	1.3376761968956	1.67164050537834	0.1424	0.0657	0.0087	0.0035	0.0066	0.0039	0.0049	0.0135	0.1531	0.0043	0.0052	0.0072	0.0965	0.0101	0.0076	0.0031	0.0043	0.1202	0.102	0.0089	0.0077	0.008	0.021	0.0092	0.0063	0.172
9	rs117315282	2928555	1	0.940597770197411	1.59	0.542287549749139	1.37423271006858	1.62821940122283	0.1425	0.0651	0.0088	0.0035	0.0066	0.0039	0.0049	0.0136	0.1529	0.0043	0.0052	0.0071	0.0966	0.0101	0.0075	0.0031	0.0043	0.1206	0.1021	0.0089	0.0076	0.008	0.021	0.0093	0.0064	0.1719
9	rs117206196	2929393	1	0.940597770197411	1.59	0.542287549749139	1.38562262383418	1.61726093207854	0.1425	0.065	0.0088	0.0035	0.0066	0.0039	0.0049	0.0137	0.1529	0.0043	0.0052	0.0071	0.0967	0.0101	0.0075	0.0031	0.0043	0.1207	0.1022	0.0089	0.0076	0.008	0.021	0.0094	0.0065	0.1719
9	rs74340734	2930752	1	0.940597770197411	1.59	0.542287549749139	1.41371026916984	1.63466056932525	0.1426	0.0647	0.0088	0.0035	0.0066	0.0039	0.0049	0.0137	0.1528	0.0043	0.0052	0.007	0.0967	0.0101	0.0075	0.0031	0.0043	0.1209	0.1022	0.0089	0.0075	0.008	0.021	0.0094	0.0066	0.172
9	rs12345926	2930875	1	0.940597770197411	1.59	0.542287549749139	1.42295522195812	1.65104191722083	0.1426	0.0647	0.0088	0.0035	0.0067	0.0039	0.0049	0.0137	0.1528	0.0043	0.0052	0.007	0.0967	0.0101	0.0075	0.0031	0.0043	0.1209	0.1023	0.0089	0.0075	0.008	0.021	0.0094	0.0066	0.1719
9	rs13292810	2931341	0.99	1.00906370779823	1.59	0.542287549749139	1.48889128024027	1.73348729006522	0.1427	0.0646	0.0089	0.0035	0.0067	0.0039	0.0049	0.0138	0.1528	0.0043	0.0052	0.0071	0.0969	0.0101	0.0075	0.003	0.0043	0.121	0.1016	0.009	0.0075	0.008	0.021	0.0094	0.0066	0.1721
9	rs13285246	2932710	0.99	1.00906370779823	1.59	0.542287549749139	1.73301570187717	1.97093867987776	0.1431	0.0642	0.0091	0.0035	0.0067	0.0039	0.0049	0.0138	0.1525	0.0042	0.0053	0.0072	0.097	0.0101	0.0077	0.0031	0.0043	0.1211	0.1011	0.009	0.0075	0.008	0.0209	0.0097	0.0067	0.1716
9	rs7875771	2933001	0.99	1.00906370779823	1.59	0.542287549749139	1.55052482917409	1.84998684924495	0.1438	0.0638	0.009	0.0036	0.0068	0.0039	0.0049	0.014	0.1522	0.0042	0.0054	0.0072	0.0969	0.0103	0.0077	0.0032	0.0043	0.1204	0.1018	0.009	0.0075	0.008	0.0207	0.0096	0.0069	0.1711
9	rs3913470	2941041	0.99	1.00906370779823	1.59	0.542287549749139	0.489373225056811	0.901088399320854	0.1449	0.0634	0.0078	0.0034	0.0068	0.0039	0.0046	0.0142	0.1515	0.0042	0.0058	0.0069	0.0983	0.0099	0.0076	0.0033	0.0042	0.1206	0.1033	0.0092	0.0078	0.0075	0.0191	0.0086	0.0074	0.1719
9	rs115262011	2941902	0.99	1.00906370779823	1.59	0.542287549749139	0.484082360064417	0.902499495614693	0.1449	0.0634	0.0078	0.0034	0.0068	0.0039	0.0046	0.0142	0.1515	0.0042	0.0058	0.0069	0.0983	0.0099	0.0076	0.0033	0.0042	0.1206	0.1033	0.0092	0.0078	0.0075	0.0191	0.0086	0.0074	0.1719
9	rs10969099	2944544	0.99	1.00906370779823	1.59	0.542287549749139	0.463805777808182	0.867046531426513	0.145	0.0634	0.0077	0.0034	0.0068	0.0039	0.0046	0.0143	0.1516	0.0042	0.0058	0.0068	0.0982	0.0098	0.0076	0.0033	0.0042	0.1205	0.1035	0.0093	0.0078	0.0075	0.019	0.0085	0.0074	0.1719
9	rs1604374	2945691	0.99	1.00906370779823	1.59	0.542287549749139	0.46161934429174	0.865802403287811	0.145	0.0634	0.0077	0.0034	0.0068	0.0039	0.0046	0.0144	0.1516	0.0042	0.0058	0.0068	0.0982	0.0098	0.0076	0.0033	0.0042	0.1205	0.1035	0.0093	0.0078	0.0075	0.019	0.0085	0.0074	0.1719
9	rs10969158	2953013	0.99	1.00906370779823	1.59	0.542287549749139	0.452864045138184	0.837135507929591	0.1453	0.0633	0.0076	0.0034	0.0069	0.0039	0.0046	0.0145	0.1516	0.0042	0.0058	0.0068	0.098	0.0098	0.0076	0.0033	0.0041	0.1205	0.1038	0.0095	0.0078	0.0075	0.0189	0.0084	0.0074	0.1718
9	rs3913467	2953856	0.99	1.00906370779823	1.59	0.542287549749139	0.450283442367412	0.82726527443689	0.1455	0.0633	0.0076	0.0034	0.0069	0.0039	0.0046	0.0146	0.1515	0.0042	0.0058	0.0068	0.0979	0.0098	0.0076	0.0033	0.0041	0.1205	0.1039	0.0095	0.0078	0.0075	0.0189	0.0084	0.0074	0.1718
9	rs12555836	2957179	0.99	1.00906370779823	1.59	0.542287549749139	0.450822969539702	0.798262046634028	0.1455	0.0633	0.0076	0.0034	0.0068	0.0039	0.0045	0.0147	0.1515	0.0042	0.0058	0.0067	0.0977	0.0098	0.0076	0.0033	0.0041	0.1204	0.1042	0.0095	0.0078	0.0075	0.0188	0.0083	0.0074	0.1718
9	rs112411704	2958367	0.99	1.00906370779823	1.59	0.542287549749139	0.449744232469393	0.771908940406853	0.1456	0.0633	0.0076	0.0034	0.0068	0.0039	0.0045	0.0148	0.1515	0.0042	0.0058	0.0067	0.0977	0.0098	0.0075	0.0033	0.0041	0.1204	0.1043	0.0095	0.0078	0.0075	0.0188	0.0082	0.0074	0.1718
9	rs12338734	2959557	0.99	1.00906370779823	1.59	0.542287549749139	0.455934136344561	0.770391468368164	0.1459	0.0633	0.0076	0.0034	0.0067	0.0039	0.0045	0.0149	0.1514	0.0041	0.0058	0.0066	0.0978	0.0098	0.0074	0.0033	0.0041	0.1203	0.1046	0.0096	0.0078	0.0075	0.0188	0.008	0.0074	0.172
9	rs3858036	2968107	0.99	1.00906370779823	1.59	0.542287549749139	0.426684445340932	0.632119570454491	0.1451	0.0638	0.0076	0.0035	0.0067	0.004	0.0045	0.0149	0.1509	0.0042	0.006	0.0065	0.0973	0.0098	0.0073	0.0033	0.0042	0.1201	0.1049	0.0097	0.0079	0.0074	0.0187	0.008	0.0077	0.1722
9	rs13293322	2970188	0.99	1.00906370779823	1.59	0.542287549749139	0.412735538603518	0.626755550927299	0.145	0.0639	0.0076	0.0035	0.0066	0.0039	0.0044	0.015	0.151	0.0042	0.006	0.0065	0.0974	0.0098	0.0073	0.0033	0.0042	0.12	0.105	0.0097	0.0079	0.0074	0.0187	0.008	0.0077	0.1721
9	rs17713680	2979998	0.99	1.00906370779823	1.59	0.542287549749139	0.442406872483169	0.624584003158532	0.1443	0.0644	0.0077	0.0036	0.0067	0.004	0.0044	0.0152	0.1509	0.0042	0.006	0.0065	0.0973	0.0098	0.0074	0.0033	0.0043	0.1195	0.105	0.0099	0.008	0.0074	0.0185	0.0081	0.0077	0.172
9	rs72696711	2982600	0.98	1.080540436168	1.59	0.542287549749139	0.465997253925749	0.631103936124809	0.1439	0.0648	0.0078	0.0036	0.0067	0.0041	0.0044	0.0154	0.1509	0.0042	0.006	0.0065	0.0972	0.0098	0.0074	0.0034	0.0044	0.1191	0.1049	0.01	0.008	0.0073	0.0186	0.0081	0.0078	0.1718
9	rs28578824	2983217	0.98	1.080540436168	1.59	0.542287549749139	0.487378108225267	0.670696999153414	0.1438	0.0648	0.0078	0.0036	0.0067	0.0041	0.0044	0.0154	0.1509	0.0042	0.006	0.0065	0.0972	0.0098	0.0075	0.0034	0.0044	0.119	0.1049	0.01	0.008	0.0073	0.0186	0.0081	0.0078	0.1718
9	rs7033160	2984428	0.98	1.080540436168	1.59	0.542287549749139	0.500668945637401	0.610008631946609	0.1436	0.0651	0.0079	0.0037	0.0067	0.0041	0.0045	0.0155	0.1511	0.0043	0.0061	0.0065	0.0967	0.0098	0.0075	0.0034	0.0044	0.1188	0.1048	0.01	0.008	0.0073	0.0186	0.0081	0.0078	0.172
9	rs3847233	2987835	0.99	1.00906370779823	1.59	0.542287549749139	0.41918929336135	0.493783910943707	0.1438	0.0651	0.0078	0.0038	0.0067	0.0041	0.0048	0.0156	0.151	0.0043	0.0061	0.0064	0.0965	0.0097	0.0075	0.0035	0.0044	0.1183	0.1048	0.0099	0.0081	0.0072	0.0185	0.0079	0.0079	0.1721
9	rs10969407	2993528	0.99	1.00906370779823	1.59	0.542287549749139	0.49162243363222	0.462357022228714	0.1438	0.0655	0.0079	0.0039	0.0067	0.0041	0.0048	0.0157	0.1509	0.0043	0.0062	0.0064	0.0965	0.0097	0.0077	0.0036	0.0045	0.1181	0.1047	0.0099	0.0082	0.0069	0.0185	0.0078	0.0078	0.1719
9	rs3847236	2996564	0.99	1.00906370779823	1.59	0.542287549749139	0.483585828075562	0.452046641999105	0.1438	0.0657	0.0079	0.0039	0.0067	0.0041	0.0048	0.0158	0.1507	0.0043	0.0062	0.0064	0.0965	0.0097	0.0077	0.0036	0.0046	0.118	0.1047	0.0099	0.0083	0.0068	0.0185	0.0078	0.0078	0.1718
9	rs73385381	3000848	0.99	1.00906370779823	1.6	0.508176723760061	0.479931523849743	0.444321069904285	0.1437	0.0658	0.0079	0.0039	0.0067	0.0041	0.0048	0.016	0.1506	0.0043	0.0062	0.0064	0.0966	0.0097	0.0077	0.0036	0.0046	0.1179	0.1046	0.0099	0.0084	0.0068	0.0185	0.0078	0.0078	0.1717
9	rs78611592	3002187	0.99	1.00906370779823	1.6	0.508176723760061	0.471681868060254	0.452981416287742	0.1437	0.0658	0.0079	0.004	0.0067	0.0042	0.0048	0.016	0.1506	0.0043	0.0062	0.0064	0.0965	0.0097	0.0078	0.0036	0.0046	0.1179	0.1045	0.0099	0.0084	0.0068	0.0185	0.0078	0.0079	0.1718
9	rs79019686	3008180	0.99	1.00906370779823	1.6	0.508176723760061	0.451062861213128	0.424244502495123	0.1434	0.0661	0.0078	0.004	0.0067	0.0042	0.0049	0.0161	0.1506	0.0043	0.0063	0.0063	0.0967	0.0097	0.0078	0.0036	0.0046	0.1176	0.1043	0.0099	0.0085	0.0067	0.0185	0.0077	0.0078	0.1717
9	rs7040143	3010878	0.98	1.080540436168	1.61	0.475515229965307	0.480302534696308	0.183409950093433	0.1402	0.0695	0.0069	0.0052	0.0069	0.0044	0.0056	0.0179	0.1502	0.0048	0.0067	0.0063	0.0987	0.0097	0.0081	0.004	0.0053	0.1135	0.1018	0.0103	0.0103	0.0057	0.0181	0.0076	0.0077	0.1708
9	rs7031274	3012276	0.98	1.080540436168	1.61	0.475515229965307	0.586152341006144	0.199784792251232	0.1392	0.0701	0.0067	0.0055	0.0068	0.0045	0.0059	0.0188	0.1506	0.0049	0.0067	0.006	0.0987	0.0096	0.0079	0.0042	0.0055	0.1124	0.1008	0.0106	0.011	0.0056	0.0184	0.0076	0.0078	0.1706
9	rs10123800	3012372	0.98	1.080540436168	1.6	0.508176723760061	0.692237699943226	0.264777923715796	0.1371	0.0701	0.0068	0.0057	0.0068	0.0049	0.0066	0.0189	0.1501	0.005	0.0067	0.0062	0.0987	0.0095	0.0079	0.0043	0.0055	0.1123	0.101	0.0108	0.0113	0.0057	0.0186	0.0076	0.0079	0.1702
9	rs2327699	3014702	0.98	1.080540436168	1.61	0.475515229965307	0.782079054299001	0.314755190716147	0.1367	0.0701	0.0069	0.0061	0.0068	0.0049	0.0067	0.019	0.1502	0.005	0.0067	0.0063	0.0989	0.0094	0.0078	0.0043	0.0056	0.1124	0.1009	0.0106	0.0114	0.0057	0.0187	0.0076	0.0078	0.1699
9	rs3847241	3019701	0.98	1.080540436168	1.6	0.508176723760061	0.737761170517281	0.273982392761181	0.1355	0.0703	0.0068	0.0061	0.007	0.005	0.0068	0.019	0.1501	0.005	0.0067	0.0063	0.0994	0.0094	0.0077	0.0043	0.0056	0.1126	0.1007	0.0104	0.0114	0.0057	0.0187	0.0076	0.0076	0.1702
9	rs75531388	3032917	0.98	1.080540436168	1.6	0.508176723760061	2.27204305058543	0.740630380352382	0.1322	0.0712	0.0074	0.0078	0.0071	0.0057	0.0081	0.0211	0.1451	0.006	0.0071	0.0066	0.1029	0.009	0.0085	0.0045	0.0067	0.111	0.0964	0.0111	0.0117	0.0061	0.0197	0.0075	0.0076	0.1679
9	rs2376768	3034038	0.98	1.080540436168	1.6	0.508176723760061	2.65038253803211	0.846565716676542	0.1319	0.0713	0.0074	0.0081	0.0071	0.0057	0.0082	0.0212	0.1449	0.006	0.007	0.0066	0.103	0.009	0.0086	0.0045	0.0067	0.111	0.0962	0.0111	0.0118	0.0061	0.0199	0.0075	0.0076	0.1678
9	rs2327707	3034783	0.98	1.080540436168	1.6	0.508176723760061	2.6730073753325	0.866268908329471	0.1318	0.0712	0.0074	0.0082	0.0071	0.0057	0.0082	0.0212	0.1449	0.006	0.007	0.0066	0.1032	0.009	0.0086	0.0045	0.0067	0.111	0.0961	0.0111	0.0118	0.0061	0.0199	0.0076	0.0076	0.1678
9	rs72696751	3040926	0.98	1.080540436168	1.6	0.508176723760061	2.75252847377255	0.905479938639208	0.132	0.0713	0.0074	0.0083	0.0071	0.0058	0.0083	0.0213	0.1446	0.006	0.007	0.0066	0.1033	0.009	0.0085	0.0046	0.0069	0.1108	0.0956	0.0112	0.0118	0.006	0.0198	0.0078	0.0076	0.1676
9	rs111721525	3040945	0.98	1.080540436168	1.6	0.508176723760061	2.81850418514947	0.907206363029585	0.132	0.0713	0.0074	0.0083	0.0072	0.0058	0.0083	0.0213	0.1446	0.006	0.007	0.0065	0.1036	0.0089	0.0085	0.0046	0.0069	0.1106	0.0956	0.0112	0.0118	0.006	0.0198	0.0078	0.0074	0.1679
9	rs2327709	3053992	0.98	1.080540436168	1.59	0.542287549749139	3.14623326418718	1.12423293203914	0.1319	0.0715	0.0074	0.0086	0.0073	0.0061	0.0085	0.0216	0.1438	0.006	0.0068	0.0065	0.1039	0.0088	0.0085	0.0047	0.0073	0.1109	0.0944	0.0113	0.0119	0.0059	0.02	0.0078	0.0075	0.1675
9	rs11791572	3058485	0.98	1.080540436168	1.59	0.542287549749139	3.23644401724735	1.0979537006932	0.1319	0.0715	0.0073	0.0087	0.0073	0.0061	0.0085	0.0217	0.1437	0.006	0.0068	0.0066	0.1049	0.0088	0.0084	0.0047	0.0074	0.1107	0.094	0.0113	0.0119	0.0058	0.0199	0.0078	0.0074	0.167
9	rs3847250	3061809	0.98	1.080540436168	1.59	0.542287549749139	3.36821764879512	1.14553460982929	0.1319	0.0716	0.0073	0.0088	0.0073	0.0061	0.0085	0.0219	0.1435	0.006	0.0068	0.0067	0.1051	0.0087	0.0084	0.0047	0.0074	0.1108	0.0938	0.0113	0.012	0.0059	0.0199	0.0078	0.0074	0.1667
9	rs3904475	3068621	0.98	1.080540436168	1.59	0.542287549749139	3.55701973242807	1.2519272057175	0.1317	0.0714	0.0075	0.009	0.0075	0.0063	0.0086	0.0222	0.1422	0.0062	0.0068	0.0068	0.1056	0.0087	0.0084	0.005	0.0076	0.1113	0.0931	0.0113	0.0124	0.0061	0.0197	0.0077	0.0075	0.1657
9	rs4087336	3081325	0.98	1.080540436168	1.59	0.542287549749139	3.41665408207804	1.34707403292979	0.1304	0.0709	0.0072	0.0091	0.008	0.0066	0.0088	0.0224	0.141	0.0065	0.0071	0.0068	0.1066	0.0087	0.0087	0.0053	0.0077	0.1118	0.0922	0.0113	0.0125	0.0062	0.0203	0.0079	0.0074	0.1647
9	rs7020292	3085692	0.98	1.080540436168	1.59	0.542287549749139	3.41704653647361	1.32027346355934	0.1297	0.0709	0.007	0.0092	0.0083	0.0066	0.0088	0.0224	0.1414	0.0068	0.0072	0.0067	0.1068	0.0088	0.0086	0.0054	0.0079	0.1123	0.0915	0.0116	0.0125	0.0062	0.0206	0.0079	0.0076	0.1632
9	rs72696763	3085989	0.98	1.080540436168	1.61	0.475515229965307	3.31841821568985	1.31875917367748	0.1296	0.0709	0.007	0.0092	0.0083	0.0066	0.0088	0.0224	0.1412	0.0069	0.0073	0.0067	0.1068	0.0088	0.0086	0.0054	0.0079	0.1123	0.0914	0.0116	0.0124	0.0062	0.0208	0.0079	0.0076	0.1631
9	rs75334983	3086140	0.98	1.080540436168	1.61	0.475515229965307	3.32789393903853	1.32061001235377	0.1296	0.071	0.007	0.0092	0.0083	0.0066	0.0088	0.0224	0.1414	0.0069	0.0073	0.0067	0.1068	0.0088	0.0086	0.0054	0.0079	0.112	0.0913	0.0116	0.0124	0.0063	0.0208	0.0078	0.0076	0.1631
9	rs117028676	3087154	0.98	1.080540436168	1.61	0.475515229965307	3.31063564462278	1.33020773684685	0.1294	0.071	0.0071	0.0092	0.0084	0.0066	0.0089	0.0224	0.1414	0.0071	0.0074	0.0067	0.1068	0.009	0.0086	0.0054	0.0079	0.1121	0.0905	0.0115	0.0124	0.0063	0.0209	0.0078	0.0077	0.163
9	rs71506625	3088293	0.98	1.080540436168	1.61	0.475515229965307	3.32386907358359	1.33273540054713	0.1293	0.071	0.0071	0.0092	0.0085	0.0067	0.009	0.0225	0.1413	0.0074	0.0075	0.0068	0.1068	0.0091	0.0087	0.0055	0.0079	0.1121	0.0897	0.0114	0.0124	0.0064	0.021	0.0077	0.0077	0.1629
9	rs11789587	3088740	0.98	1.080540436168	1.61	0.475515229965307	3.34933960653199	1.34302286877196	0.1292	0.071	0.0071	0.0092	0.0085	0.0067	0.009	0.0225	0.1414	0.0074	0.0075	0.0068	0.1068	0.0092	0.0087	0.0055	0.0079	0.1121	0.0894	0.0115	0.0124	0.0064	0.0211	0.0077	0.0078	0.1629
9	rs67082580	3090025	0.98	1.080540436168	1.62	0.444280725791627	3.6334350633494	1.41420789073565	0.1288	0.0711	0.0071	0.0093	0.0085	0.0068	0.0091	0.0228	0.1412	0.0077	0.0077	0.007	0.1066	0.0094	0.0087	0.0055	0.0079	0.1119	0.0888	0.0115	0.0124	0.0065	0.0211	0.0076	0.0078	0.1624
9	rs7021672	3097453	0.98	1.080540436168	1.62	0.444280725791627	3.58999898672678	1.46713036443486	0.1287	0.0718	0.0069	0.0092	0.0085	0.0069	0.0093	0.023	0.1414	0.0082	0.0078	0.007	0.1061	0.0098	0.0087	0.0057	0.008	0.1113	0.0876	0.0116	0.0123	0.0066	0.0213	0.0076	0.0079	0.1623
9	rs116908500	3123045	0.99	1.00906370779823	1.62	0.444280725791627	3.34999007839775	1.446777773608	0.1287	0.0718	0.0069	0.009	0.0085	0.0069	0.0093	0.0228	0.1419	0.0084	0.0078	0.0071	0.1059	0.01	0.0088	0.0056	0.0079	0.1115	0.087	0.0115	0.0122	0.0067	0.0213	0.0076	0.008	0.1624
9	rs55912803	3130815	0.99	1.00906370779823	1.63	0.414449909043039	3.26598607342366	1.43738667323336	0.1287	0.0718	0.0069	0.0089	0.0085	0.0069	0.0092	0.0228	0.1422	0.0084	0.0078	0.0071	0.1058	0.01	0.0088	0.0056	0.0079	0.1115	0.0867	0.0115	0.0122	0.0067	0.0213	0.0076	0.008	0.1626
9	rs117460378	3134103	0.99	1.00906370779823	1.63	0.414449909043039	3.28085023571769	1.41897496672578	0.1287	0.072	0.0069	0.0088	0.0085	0.0067	0.0092	0.0228	0.1423	0.0085	0.0078	0.0072	0.1058	0.0101	0.0088	0.0056	0.0079	0.1115	0.0864	0.0115	0.0122	0.0067	0.0213	0.0076	0.0081	0.1626
9	rs118037609	3137634	0.99	1.00906370779823	1.63	0.414449909043039	3.22150858797575	1.40978367162975	0.1287	0.072	0.0069	0.0088	0.0085	0.0067	0.0091	0.0228	0.1424	0.0085	0.0078	0.0072	0.1058	0.0101	0.0088	0.0056	0.0077	0.1115	0.0864	0.0115	0.0122	0.0067	0.0213	0.0076	0.0081	0.1627
9	rs7039721	3139274	0.99	1.00906370779823	1.63	0.414449909043039	3.13626916666095	1.37667506175505	0.1287	0.072	0.0069	0.0087	0.0085	0.0067	0.0091	0.0228	0.1426	0.0085	0.0078	0.0072	0.1057	0.0102	0.0088	0.0056	0.0077	0.1116	0.0861	0.0115	0.0122	0.0068	0.0213	0.0077	0.0081	0.1627
9	rs494408	3140096	0.99	1.00906370779823	1.64	0.38599849551783	3.10885112015411	1.37565840126918	0.1289	0.0721	0.0069	0.0087	0.0084	0.0067	0.009	0.0229	0.1427	0.0086	0.0078	0.0072	0.1057	0.0102	0.0088	0.0056	0.0077	0.1117	0.086	0.0115	0.0122	0.0068	0.0213	0.0077	0.0081	0.1627
9	rs72695087	3155077	1	0.940597770197411	1.67	0.308662716071979	2.93328859886011	1.38650918024027	0.1291	0.072	0.0069	0.0086	0.0083	0.0066	0.0089	0.0229	0.1433	0.0085	0.0077	0.0072	0.1055	0.0103	0.0087	0.0056	0.0076	0.1121	0.0856	0.0114	0.0121	0.0067	0.0213	0.0077	0.008	0.1628
9	rs17714574	3159681	1	0.940597770197411	1.67	0.308662716071979	2.75879751424677	1.3582252434021	0.1293	0.0719	0.0069	0.0086	0.0082	0.0066	0.0088	0.0229	0.1437	0.0085	0.0076	0.0072	0.1053	0.0105	0.0087	0.0056	0.0076	0.1124	0.0852	0.0114	0.0121	0.0067	0.0213	0.0078	0.008	0.1629
9	rs10813625	3169779	1.01	0.875109975033704	1.68	0.285465824887251	2.56131541579632	1.32734402997878	0.1295	0.0718	0.0069	0.0085	0.0081	0.0065	0.0087	0.023	0.1442	0.0084	0.0076	0.0072	0.1052	0.0106	0.0086	0.0056	0.0075	0.1127	0.0846	0.0114	0.0121	0.0067	0.0212	0.0078	0.0081	0.1631
9	rs7021876	3177564	1.02	0.812565575704939	1.68	0.285465824887251	2.10925653393959	1.29306159892486	0.1301	0.0713	0.0069	0.0083	0.0078	0.0064	0.0083	0.0233	0.1448	0.0084	0.0075	0.0072	0.1045	0.0112	0.0085	0.0056	0.0074	0.1136	0.0832	0.0112	0.012	0.0066	0.0212	0.008	0.0082	0.1641
9	rs117854886	3177685	1.02	0.812565575704939	1.68	0.285465824887251	2.0664594991214	1.30833541760605	0.1301	0.0713	0.0068	0.0083	0.0078	0.0064	0.0083	0.0233	0.1449	0.0084	0.0075	0.0072	0.1045	0.0112	0.0085	0.0056	0.0073	0.1136	0.0832	0.0112	0.0119	0.0067	0.0212	0.008	0.0082	0.1641
9	rs72695102	3180433	1.02	0.812565575704939	1.68	0.285465824887251	1.98960767738075	1.36566789140245	0.1301	0.0714	0.0068	0.0083	0.0078	0.0064	0.0083	0.0232	0.145	0.0083	0.0075	0.0071	0.1043	0.0113	0.0085	0.0056	0.0074	0.1136	0.0831	0.0112	0.0119	0.0067	0.0212	0.0079	0.0082	0.1643
9	rs13288589	3182885	1.02	0.812565575704939	1.69	0.263511633917478	1.92019569273108	1.33458953403188	0.1302	0.0714	0.0068	0.0083	0.0078	0.0065	0.0083	0.0232	0.1451	0.0083	0.0076	0.0071	0.1041	0.0113	0.0085	0.0056	0.0074	0.1136	0.083	0.0112	0.0118	0.0066	0.0212	0.0079	0.0082	0.1644
9	rs12684151	3183178	1.02	0.812565575704939	1.7	0.24276969786222	1.90925466963757	1.33745586579902	0.1301	0.0715	0.0068	0.0083	0.0078	0.0065	0.0082	0.0232	0.1452	0.0083	0.0075	0.0071	0.104	0.0113	0.0085	0.0056	0.0074	0.1137	0.0829	0.0112	0.0118	0.0066	0.0212	0.0079	0.0082	0.1646
9	rs10970516	3184864	1.02	0.812565575704939	1.7	0.24276969786222	1.83779602413855	1.28820056581836	0.13	0.0721	0.0067	0.0083	0.0079	0.0064	0.0081	0.023	0.146	0.0083	0.0074	0.0069	0.1036	0.0113	0.0085	0.0055	0.0072	0.114	0.0823	0.0113	0.0116	0.0065	0.0211	0.0078	0.0084	0.1652
9	rs1407378	3187859	1.03	0.752927598544599	1.7	0.24276969786222	1.72657118619577	1.12914223417179	0.1299	0.0731	0.0066	0.0082	0.0079	0.0062	0.0079	0.0228	0.1472	0.0082	0.0071	0.0068	0.1032	0.0114	0.0085	0.0054	0.007	0.1144	0.0813	0.0114	0.0113	0.0063	0.021	0.0077	0.0085	0.1662
9	rs73642614	3189471	1.04	0.69615671060944	1.7	0.24276969786222	1.23567729724895	0.917421429033237	0.1304	0.0738	0.0064	0.0079	0.0079	0.0061	0.0074	0.0224	0.1499	0.0078	0.0066	0.0064	0.1022	0.0115	0.0082	0.0053	0.0068	0.1154	0.0811	0.0115	0.0107	0.006	0.0205	0.0074	0.0086	0.1674
9	rs113634123	3189806	1.04	0.69615671060944	1.7	0.24276969786222	1.16050988261219	0.888877665192371	0.1304	0.0741	0.0064	0.0078	0.0079	0.006	0.0072	0.0223	0.1505	0.0077	0.0065	0.0065	0.1021	0.0114	0.0081	0.0053	0.0067	0.1156	0.0811	0.0115	0.0106	0.0059	0.0203	0.0074	0.0086	0.1675
9	rs10970548	3192508	1.05	0.642211085129376	1.69	0.263511633917478	0.801449800332118	0.734018417871888	0.1302	0.0763	0.0061	0.0074	0.0077	0.0057	0.0063	0.0218	0.1549	0.0069	0.0059	0.0058	0.1014	0.0117	0.0075	0.0051	0.0065	0.1173	0.0805	0.0116	0.0096	0.0055	0.0197	0.0069	0.0087	0.1683
9	rs17801047	3192985	1.05	0.642211085129376	1.7	0.24276969786222	0.718413135742079	0.51493422289676	0.1304	0.0767	0.0061	0.0071	0.0077	0.0055	0.0061	0.0218	0.1557	0.0068	0.0058	0.0057	0.1014	0.0116	0.0074	0.0049	0.0065	0.1178	0.0804	0.0116	0.0094	0.0054	0.0197	0.0068	0.0087	0.1685
9	rs736563	3193680	1.04	0.69615671060944	1.72	0.204795704918344	0.44300118702018	0.403643883507069	0.1312	0.077	0.0056	0.0066	0.0075	0.0052	0.0057	0.0217	0.1576	0.0062	0.0057	0.0054	0.1019	0.0114	0.007	0.0046	0.0061	0.1193	0.0808	0.0117	0.0091	0.0053	0.0194	0.0066	0.0087	0.1681
9	rs10813664	3200829	1.05	0.642211085129376	1.72	0.204795704918344	0.191221020942751	0.144703912858457	0.1328	0.0774	0.0056	0.0057	0.0072	0.0046	0.005	0.0213	0.159	0.0053	0.0054	0.0048	0.1022	0.0113	0.0062	0.004	0.0052	0.1229	0.0821	0.0114	0.0084	0.0051	0.0187	0.0062	0.0088	0.1698
9	rs10970598	3200830	1.05	0.642211085129376	1.72	0.204795704918344	0.196426975019075	0.145544887728679	0.133	0.0775	0.0056	0.0057	0.0072	0.0046	0.005	0.0213	0.159	0.0053	0.0054	0.0048	0.1021	0.0113	0.0062	0.004	0.0052	0.1229	0.0819	0.0114	0.0084	0.005	0.0187	0.0062	0.0087	0.1698
9	rs10970685	3210435	1.05	0.642211085129376	1.72	0.204795704918344	0.180056267559185	0.111720374833512	0.1333	0.0785	0.0055	0.005	0.0071	0.0041	0.0041	0.0217	0.1613	0.0043	0.0052	0.0046	0.1024	0.0112	0.006	0.0037	0.0043	0.125	0.0828	0.0108	0.0079	0.0049	0.0181	0.0057	0.0088	0.1696
9	rs7044202	3211288	1.05	0.642211085129376	1.72	0.204795704918344	0.174132330058706	0.0572679468469331	0.1333	0.0786	0.0055	0.005	0.0071	0.0041	0.004	0.0217	0.1614	0.0043	0.0052	0.0046	0.1024	0.0112	0.006	0.0037	0.0043	0.1251	0.0829	0.0108	0.0079	0.0049	0.0181	0.0057	0.0088	0.1697
9	rs7024769	3211776	1.05	0.642211085129376	1.72	0.204795704918344	0.174889101414444	0.0327052416685985	0.1331	0.0786	0.0055	0.005	0.0071	0.004	0.004	0.0217	0.1614	0.0043	0.0052	0.0045	0.1029	0.0111	0.006	0.0037	0.0042	0.125	0.0831	0.0108	0.0079	0.0048	0.0181	0.0056	0.0089	0.1699
9	rs482947	3214816	1.05	0.642211085129376	1.72	0.204795704918344	0.234289969639181	0.0198044110998332	0.1332	0.0786	0.0058	0.0049	0.007	0.004	0.0037	0.0216	0.1619	0.0042	0.0052	0.0046	0.1035	0.0109	0.006	0.0036	0.0041	0.1251	0.0831	0.0106	0.0078	0.0048	0.018	0.0055	0.009	0.1697
9	rs17658525	3224828	1.05	0.642211085129376	1.72	0.204795704918344	0.294026241850596	0.0103187354506704	0.1314	0.0787	0.0059	0.0047	0.0068	0.0038	0.0035	0.0218	0.1627	0.004	0.0049	0.0044	0.1028	0.0111	0.0057	0.003	0.004	0.125	0.0845	0.0102	0.0072	0.0049	0.0177	0.0053	0.0092	0.1731
9	rs41312822	3225319	1.05	0.642211085129376	1.72	0.204795704918344	0.316081498170306	0.00931278839725393	0.1314	0.0787	0.006	0.0047	0.0068	0.0038	0.0035	0.0218	0.1627	0.004	0.0049	0.0044	0.1027	0.011	0.0056	0.003	0.0039	0.1252	0.0846	0.0101	0.0073	0.0049	0.0177	0.0052	0.0092	0.1731
9	rs118125078	3227730	1.05	0.642211085129376	1.72	0.204795704918344	0.330209997597808	0.00807939015897266	0.1314	0.0787	0.006	0.0047	0.0068	0.0038	0.0035	0.0218	0.1628	0.0039	0.0049	0.0044	0.1027	0.011	0.0056	0.003	0.0039	0.1254	0.0846	0.0101	0.0073	0.0049	0.0176	0.0052	0.0092	0.1732
9	rs613518	3237378	1.05	0.642211085129376	1.72	0.204795704918344	0.36631614823924	0.0167520334009652	0.1312	0.0788	0.0061	0.0047	0.0068	0.0038	0.0035	0.0218	0.163	0.0039	0.0049	0.0044	0.1025	0.011	0.0056	0.003	0.0039	0.1255	0.0848	0.0101	0.0072	0.0049	0.0176	0.0052	0.0092	0.1734
9	rs111999914	3237883	1.05	0.642211085129376	1.72	0.204795704918344	0.363457798861436	0.0147651151954679	0.1312	0.0788	0.0061	0.0047	0.0067	0.0038	0.0035	0.0218	0.163	0.0039	0.0049	0.0044	0.1025	0.011	0.0056	0.003	0.0039	0.1254	0.0848	0.0101	0.0072	0.0049	0.0176	0.0052	0.0092	0.1736
9	rs7040121	3240518	1.04	0.69615671060944	1.72	0.204795704918344	0.363511623872907	0.0159566419469224	0.1311	0.0784	0.0061	0.0048	0.0066	0.0039	0.0035	0.0218	0.1633	0.0038	0.0048	0.0043	0.1023	0.011	0.0057	0.003	0.004	0.1252	0.0847	0.01	0.0072	0.0049	0.0176	0.0052	0.0093	0.1742
9	rs589085	3245605	1.05	0.642211085129376	1.72	0.204795704918344	0.548795016792886	0.0168252886230051	0.13	0.0798	0.0061	0.0048	0.0067	0.0039	0.0036	0.022	0.163	0.0037	0.0048	0.0043	0.1021	0.0111	0.0056	0.0028	0.004	0.125	0.0845	0.0099	0.0072	0.0047	0.0175	0.0048	0.0096	0.1751
9	rs636548	3248543	1.05	0.642211085129376	1.72	0.204795704918344	0.561319334161715	0.0196458742101853	0.1295	0.0806	0.0058	0.0048	0.0067	0.0039	0.0036	0.0218	0.1631	0.0035	0.0048	0.0042	0.1019	0.011	0.0056	0.0028	0.0039	0.1257	0.084	0.0098	0.0072	0.0044	0.0176	0.0047	0.0097	0.1762
9	rs117844289	3250472	1.05	0.642211085129376	1.72	0.204795704918344	0.551698865010865	0.0141866110233207	0.1295	0.0807	0.0058	0.0048	0.0067	0.0039	0.0036	0.0219	0.1632	0.0036	0.0048	0.0041	0.1019	0.011	0.0056	0.0028	0.0039	0.1256	0.084	0.0098	0.0071	0.0044	0.0176	0.0047	0.0097	0.1762
9	rs635647	3262803	1.05	0.642211085129376	1.72	0.204795704918344	0.58581250550412	0.0240981167671086	0.1293	0.0808	0.0058	0.0049	0.0068	0.0039	0.0038	0.0219	0.1632	0.0037	0.0048	0.0041	0.1017	0.011	0.0057	0.0029	0.0039	0.1257	0.0837	0.0098	0.0069	0.0044	0.0175	0.0046	0.0098	0.1764
9	rs71506631	3271244	1.05	0.642211085129376	1.72	0.204795704918344	0.604294181897633	0.0254243440375188	0.1293	0.0809	0.0057	0.005	0.0068	0.0039	0.0038	0.022	0.1632	0.0037	0.0048	0.0041	0.1016	0.011	0.0056	0.0029	0.0039	0.1257	0.0833	0.0098	0.0069	0.0044	0.0174	0.0046	0.0099	0.1764
9	rs116999437	3282895	1.05	0.642211085129376	1.74	0.171280181914382	0.636247984024812	0.0268301042016976	0.1295	0.0809	0.0057	0.0051	0.0069	0.0039	0.0039	0.022	0.1633	0.0037	0.0048	0.0041	0.1014	0.011	0.0057	0.0029	0.004	0.1256	0.083	0.0098	0.0069	0.0044	0.0172	0.0045	0.01	0.1765
9	rs117774585	3283221	1.05	0.642211085129376	1.75	0.156107803097264	0.63794317301456	0.0264182990865332	0.1295	0.0809	0.0057	0.0051	0.0069	0.0039	0.0039	0.022	0.1633	0.0037	0.0048	0.0041	0.1014	0.011	0.0057	0.0029	0.004	0.1256	0.083	0.0098	0.0069	0.0044	0.0172	0.0045	0.01	0.1765
9	rs2991291	3290538	1.04	0.69615671060944	1.75	0.156107803097264	0.683171545668231	0.0337196725197628	0.1298	0.0808	0.0057	0.0051	0.0069	0.0039	0.0039	0.0221	0.1633	0.0037	0.0048	0.0041	0.1013	0.0111	0.0058	0.003	0.004	0.1257	0.0829	0.0098	0.0069	0.0044	0.0172	0.0045	0.01	0.1764
9	rs72699032	3293423	1.04	0.69615671060944	1.74	0.171280181914382	0.676116852228404	0.0296036822255368	0.1296	0.0807	0.0057	0.0051	0.0069	0.0039	0.0038	0.0221	0.1636	0.0037	0.0048	0.0041	0.1014	0.0111	0.0057	0.003	0.004	0.1258	0.0828	0.0098	0.0069	0.0044	0.0172	0.0045	0.0101	0.1763
9	rs17715317	3302019	1.04	0.69615671060944	1.75	0.156107803097264	0.687917291221097	0.0414942138465787	0.1295	0.0806	0.0057	0.0052	0.0069	0.0039	0.0038	0.0222	0.1636	0.0037	0.005	0.004	0.1013	0.0112	0.0057	0.003	0.004	0.126	0.0827	0.0099	0.0069	0.0044	0.0174	0.0045	0.0102	0.1759
9	rs117687727	3310193	1.04	0.69615671060944	1.75	0.156107803097264	0.71424363601874	0.0485304296482857	0.1295	0.0807	0.0057	0.0052	0.0071	0.0038	0.0038	0.0223	0.1637	0.0037	0.0051	0.0041	0.1009	0.0112	0.0057	0.003	0.004	0.126	0.0825	0.01	0.0068	0.0044	0.0174	0.0046	0.0102	0.1755
9	rs2986678	3331216	1.04	0.69615671060944	1.75	0.156107803097264	0.698041580704141	0.0620687150534246	0.1297	0.0805	0.0057	0.0052	0.0071	0.0038	0.0039	0.0223	0.1638	0.0037	0.0051	0.0041	0.1008	0.0111	0.0057	0.0031	0.0041	0.1261	0.0824	0.0101	0.0068	0.0045	0.0177	0.0048	0.0101	0.1748
9	rs10971452	3334185	1.04	0.69615671060944	1.75	0.156107803097264	0.68645549407839	0.052883279250726	0.1296	0.0805	0.0057	0.0053	0.0071	0.0038	0.0039	0.0223	0.1638	0.0037	0.0051	0.0041	0.1007	0.0111	0.0057	0.0031	0.0041	0.1262	0.0822	0.0101	0.0068	0.0045	0.0177	0.0048	0.0101	0.1749
9	rs72699062	3339426	1.04	0.69615671060944	1.74	0.171280181914382	0.69458603076847	0.0518881570009337	0.1292	0.0804	0.0058	0.0053	0.0071	0.0038	0.0039	0.0223	0.1637	0.0037	0.0051	0.0041	0.1007	0.0111	0.0058	0.0031	0.0041	0.1263	0.0822	0.0102	0.0067	0.0045	0.0179	0.0048	0.0102	0.1749
9	rs2986675	3342366	1.04	0.69615671060944	1.74	0.171280181914382	0.743276746871725	0.058632100491538	0.129	0.0804	0.0058	0.0053	0.0071	0.0038	0.0039	0.0224	0.1637	0.0037	0.0051	0.0041	0.1007	0.0111	0.0058	0.0031	0.0042	0.1263	0.0821	0.0102	0.0066	0.0045	0.0179	0.0048	0.0103	0.1749
9	rs79528062	3348500	1.04	0.69615671060944	1.74	0.171280181914382	0.719755616800571	0.0496792736623614	0.1287	0.081	0.0059	0.0052	0.007	0.0037	0.0039	0.0224	0.1629	0.0037	0.0051	0.0042	0.1005	0.0111	0.0059	0.0031	0.0043	0.1267	0.0817	0.0101	0.0065	0.0045	0.018	0.0049	0.0103	0.1755
9	rs3012675	3349487	1.04	0.69615671060944	1.74	0.171280181914382	1.09040488043632	0.0902998883975837	0.1279	0.0819	0.0064	0.005	0.0067	0.0036	0.0039	0.0226	0.1609	0.0037	0.0052	0.0042	0.1	0.0113	0.0064	0.0031	0.0045	0.1273	0.0809	0.0098	0.0061	0.0046	0.018	0.0052	0.0105	0.1773
9	rs111349335	3349559	1.04	0.69615671060944	1.74	0.171280181914382	1.00299103263534	0.0702414383832952	0.1276	0.0819	0.0065	0.005	0.0067	0.0035	0.0039	0.0226	0.1611	0.0036	0.0053	0.0042	0.0999	0.0113	0.0064	0.0032	0.0045	0.1271	0.0808	0.0097	0.0061	0.0046	0.0183	0.0053	0.0105	0.1774
9	rs74709399	3359278	1.04	0.69615671060944	1.73	0.187497716434302	0.856833093508336	0.0594834419363635	0.1273	0.0822	0.006	0.0047	0.0059	0.0034	0.004	0.0223	0.1645	0.0037	0.0051	0.0035	0.1002	0.0111	0.0068	0.0034	0.0044	0.1274	0.0787	0.0093	0.006	0.0046	0.0192	0.0054	0.01	0.1779
9	rs117095959	3368926	1.04	0.69615671060944	1.73	0.187497716434302	0.785564583004298	0.0422266398329332	0.1275	0.0823	0.0058	0.0047	0.0058	0.0035	0.004	0.0222	0.165	0.0036	0.0051	0.0033	0.1001	0.0112	0.0068	0.0034	0.0044	0.1272	0.0786	0.0093	0.0059	0.0045	0.0193	0.0054	0.01	0.178
9	rs7043493	3372103	1.04	0.69615671060944	1.73	0.187497716434302	0.856511215606866	0.0589589199772186	0.1275	0.0824	0.0057	0.0047	0.0058	0.0035	0.004	0.0222	0.1654	0.0036	0.005	0.0033	0.1	0.0111	0.0068	0.0035	0.0044	0.1273	0.0785	0.0092	0.0058	0.0045	0.0193	0.0054	0.0099	0.178
9	rs7022711	3383971	1.04	0.69615671060944	1.73	0.187497716434302	0.859007112472177	0.0677244383514736	0.1278	0.0823	0.0057	0.0046	0.0057	0.0037	0.004	0.0221	0.1661	0.0036	0.0049	0.0032	0.0995	0.0111	0.0068	0.0036	0.0044	0.1271	0.0784	0.0093	0.0058	0.0046	0.0191	0.0054	0.0098	0.1781
9	rs117966678	3386950	1.04	0.69615671060944	1.73	0.187497716434302	0.815658873804616	0.0608033889332652	0.1281	0.0821	0.0057	0.0046	0.0057	0.0037	0.004	0.0221	0.1659	0.0036	0.0049	0.0033	0.0994	0.0111	0.0068	0.0036	0.0044	0.1272	0.0783	0.0092	0.0058	0.0046	0.0194	0.0054	0.0098	0.178
9	rs72699077	3387965	1.04	0.69615671060944	1.73	0.187497716434302	0.81479227153607	0.0617346638076259	0.1281	0.0821	0.0057	0.0046	0.0057	0.0037	0.004	0.0221	0.1659	0.0036	0.0049	0.0033	0.0994	0.0111	0.0068	0.0036	0.0044	0.1272	0.0783	0.0092	0.0058	0.0046	0.0194	0.0054	0.0098	0.178
9	rs62526377	3388125	1.04	0.69615671060944	1.73	0.187497716434302	0.818655636749211	0.0625376679516786	0.1282	0.0821	0.0057	0.0046	0.0057	0.0037	0.004	0.0221	0.1659	0.0036	0.0049	0.0033	0.0994	0.0111	0.0068	0.0036	0.0044	0.1272	0.0783	0.0092	0.0058	0.0046	0.0194	0.0054	0.0098	0.178
9	rs12553270	3393348	1.04	0.69615671060944	1.73	0.187497716434302	0.806069663940473	0.0635475851875955	0.1289	0.0821	0.0057	0.0046	0.0056	0.0038	0.0041	0.022	0.1655	0.0036	0.0048	0.0034	0.0993	0.011	0.0069	0.0037	0.0044	0.1272	0.0784	0.0092	0.0059	0.0047	0.0193	0.0055	0.0096	0.1779
9	Affx-33697710	3395848	1.04	0.69615671060944	1.73	0.187497716434302	0.80983664108405	0.0937586430663705	0.1292	0.0821	0.0058	0.0046	0.0056	0.0038	0.0041	0.022	0.1654	0.0035	0.0047	0.0034	0.0993	0.011	0.007	0.0037	0.0044	0.1273	0.0785	0.0091	0.0059	0.0047	0.0192	0.0055	0.0096	0.1779
9	rs17715667	3397067	1.04	0.69615671060944	1.72	0.204795704918344	0.760084452184714	0.0760429869509714	0.1292	0.0821	0.0058	0.0046	0.0056	0.0038	0.0041	0.022	0.1653	0.0035	0.0047	0.0034	0.0992	0.011	0.007	0.0037	0.0044	0.1273	0.0785	0.0091	0.0059	0.0047	0.0191	0.0055	0.0095	0.178
9	rs13298470	3397651	1.04	0.69615671060944	1.72	0.204795704918344	0.75825121273081	0.067793837675817	0.1292	0.0821	0.0058	0.0046	0.0056	0.0038	0.0041	0.022	0.1653	0.0035	0.0047	0.0034	0.0992	0.011	0.007	0.0037	0.0044	0.1273	0.0785	0.0091	0.0059	0.0047	0.0191	0.0055	0.0095	0.178
9	rs16917956	3398583	1.04	0.69615671060944	1.72	0.204795704918344	0.747444246115943	0.0669630070671955	0.1293	0.0822	0.0057	0.0046	0.0056	0.0038	0.0041	0.022	0.1654	0.0035	0.0047	0.0034	0.0992	0.011	0.007	0.0037	0.0044	0.1273	0.0785	0.0091	0.0059	0.0047	0.0191	0.0055	0.0095	0.178
9	rs72699081	3401129	1.04	0.69615671060944	1.73	0.187497716434302	0.727758812289955	0.0638857404064713	0.1293	0.0822	0.0057	0.0046	0.0055	0.0038	0.0041	0.0219	0.1654	0.0035	0.0047	0.0034	0.0992	0.011	0.007	0.0037	0.0044	0.1273	0.0785	0.0091	0.0059	0.0047	0.0191	0.0055	0.0094	0.1781
9	rs62526379	3402054	1.04	0.69615671060944	1.72	0.204795704918344	0.724762381380676	0.0683500996985471	0.1294	0.0822	0.0057	0.0046	0.0055	0.0039	0.0041	0.0219	0.1653	0.0035	0.0046	0.0034	0.0992	0.011	0.007	0.0037	0.0044	0.1273	0.0785	0.0091	0.0059	0.0047	0.0191	0.0055	0.0094	0.1781
9	rs118183458	3414335	1.04	0.69615671060944	1.72	0.204795704918344	0.664120347758266	0.0544545243824186	0.1297	0.0824	0.0057	0.0046	0.0054	0.004	0.004	0.0218	0.1651	0.0035	0.0045	0.0035	0.0992	0.011	0.0069	0.0037	0.0043	0.1274	0.0786	0.009	0.0059	0.0047	0.019	0.0055	0.0092	0.1784
9	rs13295925	3421300	1.04	0.69615671060944	1.72	0.204795704918344	0.655079313854239	0.0829347456538004	0.1299	0.0826	0.0056	0.0046	0.0053	0.0041	0.004	0.0217	0.1649	0.0035	0.0044	0.0036	0.0992	0.0109	0.0069	0.0037	0.0043	0.1276	0.0788	0.009	0.006	0.0047	0.0189	0.0056	0.0089	0.1787
9	rs36091570	3423207	1.04	0.69615671060944	1.72	0.204795704918344	0.613287226497656	0.0671703131928342	0.1297	0.0826	0.0056	0.0046	0.0053	0.004	0.004	0.0217	0.1648	0.0035	0.0043	0.0036	0.0991	0.0109	0.007	0.0036	0.0042	0.1275	0.0788	0.009	0.006	0.0047	0.019	0.0056	0.009	0.1787
9	rs12115798	3437594	1.04	0.69615671060944	1.71	0.223208546872115	0.665344455406882	0.0732976358894361	0.129	0.0825	0.0058	0.0046	0.0053	0.004	0.0039	0.0218	0.165	0.0035	0.0042	0.0038	0.0991	0.0109	0.007	0.0036	0.0041	0.1275	0.0785	0.0091	0.0061	0.0047	0.0188	0.0057	0.0091	0.1794
9	rs10814096	3440596	1.04	0.69615671060944	1.71	0.223208546872115	0.682078465436432	0.0925737372595318	0.129	0.0825	0.0058	0.0046	0.0053	0.004	0.0039	0.0219	0.1649	0.0036	0.0042	0.0038	0.0992	0.011	0.007	0.0035	0.0041	0.1273	0.0786	0.0091	0.0062	0.0047	0.0189	0.0057	0.009	0.1793
9	rs117758382	3456290	1.04	0.69615671060944	1.71	0.223208546872115	0.578629554280569	0.0476317850773616	0.1287	0.082	0.0058	0.0045	0.0052	0.0039	0.0038	0.0218	0.1661	0.0036	0.0043	0.0039	0.099	0.0109	0.0071	0.0034	0.004	0.1261	0.0793	0.0093	0.0062	0.0048	0.019	0.0058	0.0092	0.1791
9	rs117364336	3458822	1.04	0.69615671060944	1.71	0.223208546872115	0.574177995022803	0.0469181924348077	0.1287	0.082	0.0058	0.0044	0.0052	0.0039	0.0038	0.0217	0.1662	0.0036	0.0043	0.004	0.0989	0.0109	0.0071	0.0034	0.004	0.1259	0.0794	0.0093	0.0062	0.0048	0.0191	0.0058	0.0092	0.1791
9	rs7028812	3460842	1.04	0.69615671060944	1.72	0.204795704918344	0.594062179898063	0.05739727393325	0.1287	0.0819	0.0058	0.0044	0.0052	0.0039	0.0038	0.0217	0.1663	0.0036	0.0043	0.004	0.099	0.0109	0.0071	0.0034	0.004	0.1257	0.0794	0.0094	0.0062	0.0048	0.0191	0.0058	0.0092	0.1791
9	rs34116280	3473839	1.05	0.642211085129376	1.72	0.204795704918344	0.609751896314574	0.0398810790597728	0.1275	0.0818	0.0058	0.0043	0.0051	0.0038	0.0038	0.0214	0.1666	0.0036	0.0041	0.0042	0.1001	0.0109	0.0075	0.0033	0.0039	0.1254	0.0793	0.0093	0.0061	0.0049	0.0189	0.0059	0.0092	0.1798
9	rs36019927	3474700	1.05	0.642211085129376	1.72	0.204795704918344	0.652934953966352	0.0490731513813373	0.1274	0.0818	0.0058	0.0043	0.0052	0.0038	0.0038	0.0214	0.1666	0.0036	0.004	0.0042	0.1001	0.011	0.0076	0.0033	0.0039	0.1255	0.0793	0.0093	0.0061	0.0049	0.0189	0.006	0.0092	0.1799
9	rs118138217	3478517	1.05	0.642211085129376	1.74	0.171280181914382	0.695100201796266	0.0423964746486491	0.1271	0.0818	0.0058	0.0043	0.0052	0.0039	0.0038	0.0213	0.1666	0.0036	0.004	0.0042	0.1003	0.011	0.0077	0.0033	0.0039	0.1255	0.0792	0.0093	0.0061	0.0049	0.0188	0.006	0.0092	0.18
9	rs12238307	3480671	1.05	0.642211085129376	1.75	0.156107803097264	0.70571507798271	0.0556619326325885	0.1271	0.0818	0.0058	0.0043	0.0052	0.0039	0.0039	0.0213	0.1666	0.0036	0.004	0.0042	0.1003	0.0109	0.0077	0.0033	0.0039	0.1255	0.0792	0.0093	0.0061	0.0049	0.0188	0.006	0.0092	0.18
9	rs62526390	3501896	1.05	0.642211085129376	1.75	0.156107803097264	0.735349087629391	0.056301984089823	0.1269	0.0817	0.0058	0.0043	0.0052	0.0039	0.004	0.0213	0.1663	0.0037	0.004	0.0042	0.1004	0.0109	0.0078	0.0032	0.0038	0.1261	0.079	0.0093	0.006	0.0049	0.0188	0.006	0.0092	0.1798
9	rs10814188	3508035	1.05	0.642211085129376	1.76	0.141944438278083	0.761766622190113	0.06093606042113	0.1269	0.0816	0.0058	0.0042	0.0052	0.0039	0.004	0.0213	0.1662	0.0037	0.004	0.0043	0.1005	0.0109	0.0078	0.0031	0.0038	0.1264	0.0789	0.0094	0.006	0.0049	0.0188	0.006	0.0092	0.1798
9	rs28510559	3515185	1.05	0.642211085129376	1.76	0.141944438278083	0.748278973961277	0.0505945494654554	0.1267	0.0816	0.0058	0.0042	0.0053	0.0039	0.004	0.0212	0.1663	0.0037	0.004	0.0043	0.1007	0.0111	0.0078	0.0031	0.0038	0.1266	0.0786	0.0093	0.0059	0.0049	0.0188	0.006	0.0092	0.1798
9	rs7035879	3517533	1.05	0.642211085129376	1.76	0.141944438278083	0.739497003888921	0.0505945494654554	0.1267	0.0816	0.0059	0.0042	0.0053	0.0039	0.004	0.0213	0.1663	0.0037	0.004	0.0043	0.1007	0.0111	0.0078	0.0031	0.0038	0.1265	0.0786	0.0093	0.0059	0.0049	0.0187	0.006	0.0092	0.1799
9	rs7046581	3517672	1.05	0.642211085129376	1.75	0.156107803097264	0.741159046337664	0.051085675261764	0.1267	0.0816	0.0059	0.0042	0.0053	0.0039	0.004	0.0213	0.1663	0.0037	0.004	0.0043	0.1007	0.0111	0.0078	0.0031	0.0038	0.1265	0.0786	0.0093	0.0059	0.0049	0.0187	0.006	0.0092	0.1799
9	rs12554987	3518330	1.05	0.642211085129376	1.75	0.156107803097264	0.739497003888921	0.0477511778391918	0.1267	0.0816	0.0058	0.0042	0.0053	0.0039	0.004	0.0213	0.1664	0.0037	0.004	0.0043	0.1007	0.0111	0.0078	0.003	0.0038	0.1265	0.0786	0.0093	0.0059	0.0049	0.0187	0.006	0.0092	0.18
9	rs116975424	3518833	1.05	0.642211085129376	1.74	0.171280181914382	0.739194990806658	0.045739439008876	0.1267	0.0815	0.0059	0.0042	0.0053	0.0039	0.004	0.0213	0.1664	0.0037	0.004	0.0043	0.1007	0.0111	0.0078	0.003	0.0038	0.1265	0.0786	0.0093	0.0059	0.0049	0.0187	0.006	0.0092	0.18
9	rs35237880	3523541	1.05	0.642211085129376	1.74	0.171280181914382	0.727833793070828	0.0389488455233696	0.1265	0.0815	0.0059	0.0042	0.0054	0.0039	0.004	0.0213	0.1664	0.0037	0.004	0.0043	0.1006	0.0111	0.0078	0.003	0.0038	0.1265	0.0787	0.0093	0.0059	0.0049	0.0187	0.006	0.0092	0.18
9	rs118011573	3529465	1.05	0.642211085129376	1.74	0.171280181914382	0.721248564535416	0.037596035498479	0.1264	0.0813	0.0059	0.0041	0.0054	0.004	0.004	0.0214	0.1664	0.0038	0.004	0.0044	0.1006	0.0111	0.0079	0.0031	0.0038	0.1264	0.0786	0.0093	0.0059	0.0049	0.0188	0.006	0.0092	0.1801
9	rs117512350	3541117	1.05	0.642211085129376	1.74	0.171280181914382	0.72438821192205	0.0369011486099333	0.1263	0.0812	0.0059	0.0041	0.0054	0.004	0.004	0.0214	0.1664	0.0038	0.004	0.0044	0.1005	0.0111	0.0079	0.0031	0.0038	0.1264	0.0786	0.0093	0.0059	0.0049	0.0188	0.006	0.0092	0.1801
9	rs7041399	3551302	1.05	0.642211085129376	1.73	0.187497716434302	0.740554477279736	0.0387309430377295	0.1263	0.0811	0.0059	0.0041	0.0054	0.004	0.004	0.0214	0.1664	0.0038	0.004	0.0045	0.1005	0.0111	0.0079	0.0031	0.0039	0.1264	0.0785	0.0093	0.0059	0.0049	0.0188	0.006	0.0091	0.1801
9	rs7034458	3552501	1.05	0.642211085129376	1.73	0.187497716434302	0.734671316607604	0.0358436157932095	0.1263	0.0811	0.0059	0.0041	0.0054	0.004	0.004	0.0214	0.1664	0.0038	0.004	0.0045	0.1005	0.0111	0.0079	0.0031	0.0039	0.1264	0.0785	0.0093	0.0059	0.0049	0.0188	0.006	0.0091	0.1801
9	rs7022948	3554541	1.05	0.642211085129376	1.73	0.187497716434302	0.730535373472565	0.032906986185002	0.1263	0.0811	0.006	0.0041	0.0054	0.004	0.004	0.0214	0.1665	0.0038	0.004	0.0045	0.1005	0.0111	0.0079	0.0031	0.0039	0.1264	0.0785	0.0093	0.0059	0.0049	0.0188	0.006	0.0091	0.1801
9	rs117399543	3554910	1.05	0.642211085129376	1.73	0.187497716434302	0.706232905340733	0.0295556098826515	0.1263	0.0811	0.006	0.0041	0.0054	0.0041	0.004	0.0214	0.1664	0.0038	0.004	0.0045	0.1005	0.0112	0.0079	0.0031	0.0039	0.1264	0.0785	0.0093	0.0059	0.0049	0.0188	0.006	0.0091	0.1801
9	rs72699101	3555163	1.05	0.642211085129376	1.72	0.204795704918344	0.707343104477402	0.032906986185002	0.1263	0.0811	0.006	0.0041	0.0054	0.004	0.004	0.0214	0.1664	0.0038	0.004	0.0045	0.1003	0.0112	0.0079	0.0031	0.0038	0.1264	0.0785	0.0092	0.0059	0.0049	0.0189	0.006	0.0091	0.1801
9	rs117016816	3566110	1.06	0.591046266007479	1.72	0.204795704918344	0.676479692070645	0.0458567180137655	0.1258	0.0806	0.0061	0.0041	0.0054	0.004	0.0039	0.0213	0.1661	0.0039	0.004	0.0048	0.1004	0.0113	0.008	0.0032	0.0039	0.1262	0.0783	0.0092	0.0059	0.0049	0.019	0.006	0.0091	0.1804
9	rs118036865	3570204	1.07	0.542615033110665	1.72	0.204795704918344	0.48669319610094	0.0583060569503148	0.1246	0.0796	0.0063	0.0042	0.0056	0.0042	0.0041	0.0209	0.1652	0.0041	0.0043	0.0055	0.1006	0.0117	0.0083	0.0037	0.0041	0.1255	0.0777	0.0091	0.006	0.0049	0.0195	0.0064	0.0093	0.1809
9	rs56240133	3572323	1.07	0.542615033110665	1.7	0.24276969786222	0.442763414026748	0.0875085750450613	0.1236	0.0786	0.0064	0.0042	0.0057	0.0043	0.0041	0.0206	0.1642	0.0044	0.0045	0.0061	0.1007	0.012	0.0086	0.0042	0.0043	0.125	0.0772	0.0091	0.006	0.005	0.02	0.0067	0.0094	0.1813
9	rs951777	3573936	1.07	0.542615033110665	1.69	0.263511633917478	0.371468260087932	0.128262199424977	0.1221	0.0767	0.0064	0.0043	0.0059	0.0045	0.0042	0.0203	0.164	0.0048	0.0051	0.0066	0.1001	0.0123	0.009	0.0051	0.0044	0.124	0.0764	0.009	0.0061	0.0052	0.0206	0.007	0.0093	0.1825
9	rs10114084	3574470	1.07	0.542615033110665	1.68	0.285465824887251	0.412104383964788	0.157308779897678	0.1217	0.0746	0.0065	0.0042	0.0058	0.0042	0.0042	0.0202	0.1644	0.005	0.0056	0.0068	0.1007	0.0123	0.0092	0.0053	0.0045	0.1245	0.0757	0.0086	0.006	0.0053	0.0211	0.0071	0.0097	0.1829
9	rs73387798	3576805	1.06	0.591046266007479	1.68	0.285465824887251	0.237453153521935	0.0995284336681809	0.1213	0.072	0.0057	0.0037	0.0059	0.0041	0.0035	0.0193	0.1634	0.0054	0.0063	0.0068	0.0998	0.012	0.0091	0.0052	0.0043	0.1296	0.0775	0.007	0.0059	0.0052	0.0211	0.0069	0.0091	0.1859
9	rs35618950	3576834	1.06	0.591046266007479	1.68	0.285465824887251	0.227572826268387	0.0973489153999478	0.1213	0.072	0.0057	0.0038	0.0059	0.0042	0.0035	0.0193	0.1634	0.0054	0.0063	0.0068	0.0998	0.0119	0.0091	0.0052	0.0043	0.1296	0.0775	0.007	0.0059	0.0052	0.0211	0.0069	0.0091	0.1859
9	rs10758318	3578094	1.06	0.591046266007479	1.68	0.285465824887251	0.223072130434435	0.0982345859495385	0.1215	0.0718	0.0057	0.0038	0.0059	0.0042	0.0035	0.0193	0.1634	0.0054	0.0063	0.0068	0.0996	0.0118	0.0091	0.0052	0.0043	0.1299	0.0775	0.007	0.0059	0.0052	0.021	0.0069	0.0091	0.1859
9	rs117604065	3578965	1.06	0.591046266007479	1.69	0.263511633917478	0.214748181459451	0.0967067692295438	0.1215	0.0717	0.0057	0.0038	0.0059	0.0042	0.0035	0.0193	0.1634	0.0054	0.0063	0.0068	0.0996	0.0118	0.0091	0.0052	0.0043	0.13	0.0776	0.007	0.0059	0.0052	0.021	0.007	0.0091	0.1859
9	rs10972569	3583389	1.06	0.591046266007479	1.69	0.263511633917478	0.197818380333989	0.0967067692295438	0.1217	0.0716	0.0057	0.0039	0.0059	0.0041	0.0035	0.0193	0.1632	0.0054	0.0064	0.0068	0.0995	0.0118	0.009	0.0052	0.0043	0.1302	0.0777	0.007	0.006	0.0052	0.0208	0.007	0.0091	0.186
9	rs2184241	3584112	1.06	0.591046266007479	1.69	0.263511633917478	0.194273680865693	0.0947108498544757	0.1217	0.0716	0.0057	0.0039	0.0059	0.0041	0.0035	0.0193	0.1632	0.0054	0.0064	0.0068	0.0995	0.0118	0.009	0.0052	0.0043	0.1302	0.0777	0.007	0.006	0.0052	0.0207	0.007	0.0091	0.186
9	rs10972576	3586093	1.06	0.591046266007479	1.69	0.263511633917478	0.189364906825695	0.0978316186615012	0.1219	0.0716	0.0057	0.004	0.0059	0.0041	0.0035	0.0193	0.1631	0.0053	0.0063	0.0068	0.0996	0.0117	0.009	0.0052	0.0043	0.1305	0.0777	0.007	0.0061	0.0053	0.0205	0.007	0.0091	0.1858
9	rs7875360	3586674	1.06	0.591046266007479	1.69	0.263511633917478	0.185758480162958	0.0923374721587286	0.1219	0.0717	0.0057	0.004	0.0059	0.0043	0.0035	0.0193	0.1631	0.0053	0.0063	0.0068	0.0996	0.0116	0.009	0.0052	0.0043	0.1306	0.0777	0.0071	0.0061	0.0053	0.0205	0.007	0.0091	0.1857
9	rs117965712	3587340	1.06	0.591046266007479	1.69	0.263511633917478	0.164606737189811	0.0994473743104156	0.1219	0.0716	0.0057	0.004	0.0059	0.0043	0.0035	0.0193	0.163	0.0053	0.0063	0.0068	0.0995	0.0116	0.009	0.0052	0.0043	0.1305	0.0776	0.0071	0.0061	0.0053	0.0204	0.0072	0.0091	0.1856
9	rs78673610	3588373	1.06	0.591046266007479	1.69	0.263511633917478	0.157760697651489	0.100910383449072	0.1218	0.0716	0.0057	0.004	0.0059	0.0043	0.0035	0.0193	0.163	0.0052	0.0064	0.0068	0.0995	0.0117	0.009	0.0052	0.0043	0.1305	0.0777	0.0071	0.0062	0.0054	0.0204	0.0072	0.0091	0.1855
9	rs10814284	3593961	1.07	0.542615033110665	1.69	0.263511633917478	0.186918706504349	0.170877291106664	0.122	0.0702	0.0057	0.0038	0.0062	0.0045	0.0033	0.0188	0.1635	0.0052	0.0067	0.0067	0.0988	0.0112	0.0091	0.0053	0.0043	0.1311	0.0799	0.0072	0.0061	0.0059	0.0193	0.0076	0.0088	0.1852
9	rs117802151	3598998	1.06	0.591046266007479	1.69	0.263511633917478	0.201086733454128	0.227114652465071	0.1219	0.0697	0.0057	0.0038	0.0061	0.0045	0.0032	0.0187	0.1639	0.0052	0.0067	0.0067	0.0993	0.0108	0.0091	0.0053	0.0043	0.131	0.0802	0.0071	0.0061	0.0061	0.0193	0.0078	0.0087	0.1854
9	rs13285189	3599127	1.06	0.591046266007479	1.69	0.263511633917478	0.205373169951913	0.232365587841806	0.1219	0.0697	0.0057	0.0038	0.0061	0.0045	0.0032	0.0187	0.1639	0.0052	0.0067	0.0067	0.0993	0.0107	0.0091	0.0053	0.0043	0.131	0.0802	0.0071	0.0061	0.0061	0.0193	0.0078	0.0087	0.1854
9	rs117311502	3600614	1.06	0.591046266007479	1.69	0.263511633917478	0.214221161091925	0.209685103519305	0.1219	0.0697	0.0057	0.0038	0.0061	0.0045	0.0032	0.0187	0.1641	0.0052	0.0067	0.0065	0.0993	0.0107	0.0091	0.0053	0.0043	0.1309	0.0802	0.0071	0.0061	0.0061	0.0193	0.0078	0.0087	0.1854
9	rs10120801	3600970	1.06	0.591046266007479	1.69	0.263511633917478	0.230010538258891	0.217912532524193	0.1219	0.0697	0.0057	0.0038	0.0061	0.0045	0.0032	0.0187	0.1641	0.0052	0.0067	0.0065	0.0994	0.0107	0.0091	0.0053	0.0043	0.1309	0.0802	0.0071	0.0061	0.0061	0.0193	0.0078	0.0087	0.1854
9	rs1334069	3602018	1.06	0.591046266007479	1.69	0.263511633917478	0.246864142936019	0.201563401748417	0.1219	0.0696	0.0057	0.0038	0.006	0.0045	0.0031	0.0187	0.1641	0.005	0.0067	0.0063	0.0995	0.0107	0.0091	0.0053	0.0043	0.131	0.0802	0.0071	0.0061	0.0062	0.0193	0.0078	0.0087	0.1854
9	rs117996130	3626582	1.06	0.591046266007479	1.7	0.24276969786222	0.260386414818806	0.190560405479322	0.122	0.0694	0.0056	0.0038	0.006	0.0046	0.0032	0.0188	0.1642	0.0051	0.0067	0.0062	0.0999	0.0107	0.0091	0.0054	0.0045	0.1308	0.0802	0.0071	0.0061	0.0063	0.0192	0.0078	0.0085	0.1853
9	rs10972874	3646026	1.06	0.591046266007479	1.69	0.263511633917478	0.446217275407552	0.202192406842174	0.1221	0.0687	0.0055	0.0038	0.006	0.0047	0.0032	0.0189	0.1644	0.0053	0.0069	0.0059	0.1009	0.0108	0.0092	0.0055	0.0047	0.1304	0.08	0.007	0.0061	0.0066	0.0191	0.0077	0.0082	0.1851
9	rs7865839	3648561	1.06	0.591046266007479	1.68	0.285465824887251	0.472233772485087	0.189430596314054	0.1222	0.0686	0.0055	0.0038	0.0061	0.0047	0.0032	0.0189	0.1645	0.0053	0.0069	0.0059	0.1011	0.0108	0.0091	0.0055	0.0048	0.1303	0.08	0.007	0.0061	0.0066	0.019	0.0077	0.0081	0.185
9	rs117868784	3649962	1.07	0.542615033110665	1.68	0.285465824887251	0.428436963316764	0.16624526045563	0.1221	0.0685	0.0055	0.0038	0.0061	0.0047	0.0032	0.0189	0.1645	0.0053	0.0069	0.0059	0.1012	0.0108	0.0092	0.0055	0.0048	0.1303	0.08	0.007	0.0061	0.0066	0.019	0.0077	0.0081	0.1849
9	rs116959580	3655142	1.07	0.542615033110665	1.66	0.333131717406117	0.442050472497493	0.171570966297997	0.1221	0.0682	0.0055	0.0038	0.0061	0.0048	0.0033	0.0189	0.1645	0.0052	0.0069	0.0059	0.1012	0.0108	0.0092	0.0056	0.0048	0.1303	0.0802	0.007	0.0061	0.0066	0.019	0.0077	0.008	0.1847
9	rs4740725	3664688	1.07	0.542615033110665	1.66	0.333131717406117	0.599133753880773	0.207882820614509	0.1219	0.0677	0.0055	0.0038	0.0061	0.0049	0.0034	0.0189	0.1645	0.0052	0.0069	0.0059	0.1014	0.0108	0.0093	0.0057	0.0049	0.1304	0.0806	0.0069	0.006	0.0067	0.0189	0.0078	0.0079	0.1844
9	rs10511449	3671251	1.07	0.542615033110665	1.66	0.333131717406117	0.579035035609902	0.20334728517	0.1218	0.0676	0.0055	0.0039	0.0061	0.005	0.0034	0.0189	0.1644	0.0051	0.0069	0.0059	0.1014	0.0108	0.0093	0.0057	0.005	0.1306	0.0807	0.0069	0.0061	0.0067	0.0188	0.0078	0.0079	0.1845
9	rs117785295	3671473	1.07	0.542615033110665	1.65	0.358901199458623	0.582080358810839	0.198011483840927	0.1218	0.0676	0.0055	0.0039	0.0061	0.005	0.0035	0.0189	0.1644	0.0051	0.0069	0.0059	0.1014	0.0108	0.0093	0.0058	0.005	0.1306	0.0807	0.0069	0.0061	0.0067	0.0188	0.0078	0.0078	0.1844
9	rs7041888	3676890	1.07	0.542615033110665	1.65	0.358901199458623	0.696202569041575	0.227005672416154	0.1217	0.0673	0.0055	0.0039	0.006	0.0051	0.0035	0.0189	0.1644	0.0051	0.0069	0.0059	0.1016	0.0107	0.0093	0.0058	0.005	0.1305	0.0808	0.007	0.0061	0.0068	0.0187	0.0079	0.0078	0.1843
9	rs117703299	3680028	1.07	0.542615033110665	1.66	0.333131717406117	0.715508239009963	0.222985403147802	0.1215	0.0672	0.0056	0.0039	0.006	0.0051	0.0036	0.0189	0.1645	0.0051	0.0069	0.0059	0.1018	0.0107	0.0094	0.0058	0.005	0.1304	0.0808	0.0072	0.0061	0.0068	0.0186	0.0079	0.0078	0.1841
9	rs34252579	3681927	1.07	0.542615033110665	1.65	0.358901199458623	0.719755616800571	0.221470341512069	0.1214	0.0671	0.0056	0.0039	0.006	0.0051	0.0036	0.0189	0.1646	0.0051	0.007	0.0058	0.1018	0.0107	0.0094	0.0058	0.005	0.1303	0.0808	0.0072	0.0062	0.0068	0.0185	0.0079	0.0078	0.1841
9	rs117669038	3686531	1.07	0.542615033110665	1.65	0.358901199458623	0.731211459087041	0.215122767138093	0.1213	0.067	0.0056	0.004	0.006	0.0051	0.0036	0.0189	0.1646	0.0049	0.007	0.0058	0.1019	0.0108	0.0094	0.0058	0.0051	0.1304	0.0808	0.0072	0.0062	0.0068	0.0185	0.0079	0.0078	0.1841
9	rs10814452	3687886	1.07	0.542615033110665	1.65	0.358901199458623	0.74002565745044	0.205452687075189	0.1213	0.067	0.0056	0.004	0.006	0.0052	0.0036	0.0189	0.1647	0.0049	0.007	0.0058	0.1019	0.0108	0.0094	0.0058	0.0051	0.1304	0.0808	0.0072	0.0062	0.0068	0.0185	0.0079	0.0078	0.1841
9	rs62521638	3696041	1.07	0.542615033110665	1.65	0.358901199458623	0.782311213501731	0.175453581735992	0.1211	0.0668	0.0056	0.0041	0.006	0.0052	0.0037	0.0189	0.1646	0.0049	0.0072	0.0058	0.102	0.0108	0.0094	0.0058	0.0051	0.1303	0.0809	0.0072	0.0063	0.0067	0.0184	0.0079	0.0078	0.184
9	rs72701154	3700826	1.07	0.542615033110665	1.64	0.38599849551783	0.641764857934073	0.173956696920553	0.1209	0.0667	0.0058	0.0041	0.0062	0.0051	0.0037	0.0189	0.1649	0.0049	0.0072	0.0058	0.1022	0.0108	0.0094	0.0057	0.0051	0.1301	0.081	0.0072	0.0063	0.0066	0.0184	0.0077	0.0078	0.184
9	rs7035633	3701629	1.06	0.591046266007479	1.65	0.358901199458623	0.914359410139025	0.212025115407656	0.1196	0.066	0.006	0.0045	0.0064	0.0055	0.0041	0.0182	0.1655	0.0048	0.0073	0.0057	0.1025	0.0105	0.0099	0.0056	0.0056	0.1284	0.0817	0.0073	0.0064	0.0067	0.0181	0.0077	0.0075	0.185
9	rs7038848	3701677	1.06	0.591046266007479	1.65	0.358901199458623	1.01556886779907	0.230282445948901	0.1194	0.0658	0.0061	0.0044	0.0064	0.0056	0.0041	0.0182	0.1666	0.0047	0.0072	0.0057	0.103	0.0106	0.0099	0.0057	0.0056	0.1278	0.0815	0.0072	0.0064	0.0067	0.0181	0.0077	0.0074	0.1846
9	rs118060171	3706624	1.06	0.591046266007479	1.65	0.358901199458623	1.22886997649885	0.313308713535886	0.1188	0.0647	0.0062	0.0045	0.0067	0.0059	0.0043	0.0177	0.1693	0.0047	0.0071	0.0054	0.1038	0.0103	0.0102	0.0057	0.0056	0.1265	0.0808	0.0073	0.0068	0.0068	0.0184	0.0083	0.0069	0.1838
9	rs7046753	3714089	1.06	0.591046266007479	1.66	0.333131717406117	1.40145116788116	0.352913350053384	0.1187	0.0646	0.0062	0.0045	0.0067	0.0059	0.0043	0.0177	0.1695	0.0047	0.0071	0.0054	0.1039	0.0102	0.0102	0.0057	0.0056	0.1264	0.0807	0.0073	0.0068	0.0069	0.0184	0.0084	0.0068	0.1837
9	rs3954950	3716878	1.06	0.591046266007479	1.65	0.358901199458623	1.40164700065215	0.357285961179865	0.1188	0.0645	0.0063	0.0045	0.0067	0.0059	0.0044	0.0177	0.1694	0.0047	0.0071	0.0054	0.1038	0.0102	0.0102	0.0057	0.0057	0.1262	0.0807	0.0073	0.0068	0.0069	0.0184	0.0084	0.0068	0.184
9	rs4741844	3719591	1.07	0.542615033110665	1.64	0.38599849551783	1.41125527347536	0.374293974208262	0.1188	0.0645	0.0063	0.0043	0.0067	0.0059	0.0043	0.0177	0.1693	0.0047	0.0071	0.0054	0.1041	0.0102	0.0101	0.0057	0.0056	0.1263	0.0807	0.0073	0.0068	0.0069	0.0184	0.0084	0.0068	0.1843
9	rs117676444	3728304	1.06	0.591046266007479	1.64	0.38599849551783	0.97692245457338	0.327373311571204	0.1191	0.0644	0.0064	0.0044	0.0069	0.006	0.0045	0.0176	0.1698	0.0047	0.007	0.0055	0.1037	0.0102	0.0099	0.0055	0.0057	0.1266	0.0803	0.0072	0.0069	0.0068	0.0184	0.0083	0.0066	0.184
9	rs12351512	3730992	1.06	0.591046266007479	1.64	0.38599849551783	0.96928396222405	0.31042170516544	0.1191	0.0644	0.0064	0.0044	0.0069	0.006	0.0045	0.0176	0.1699	0.0047	0.007	0.0056	0.1036	0.0102	0.0099	0.0054	0.0057	0.1266	0.0802	0.0072	0.007	0.0068	0.0184	0.0082	0.0066	0.184
9	rs10973261	3732715	1.06	0.591046266007479	1.64	0.38599849551783	0.834505701353272	0.284803699847686	0.119	0.0645	0.0064	0.0043	0.0069	0.0061	0.0045	0.0175	0.1699	0.0047	0.0071	0.0056	0.1035	0.0103	0.0099	0.0054	0.0056	0.1266	0.0802	0.0072	0.007	0.0068	0.0184	0.0082	0.0067	0.1839
9	rs11789726	3732997	1.06	0.591046266007479	1.66	0.333131717406117	0.816052914850976	0.278620938602695	0.119	0.0646	0.0064	0.0043	0.007	0.0061	0.0045	0.0175	0.1699	0.0047	0.0071	0.0056	0.1034	0.0103	0.0099	0.0054	0.0056	0.1266	0.0802	0.0072	0.007	0.0068	0.0185	0.0082	0.0067	0.1839
9	rs12236365	3733568	1.06	0.591046266007479	1.66	0.333131717406117	0.795281846377422	0.272826513887828	0.1189	0.0646	0.0064	0.0043	0.007	0.0061	0.0045	0.0175	0.1698	0.0047	0.0071	0.0056	0.1034	0.0103	0.0099	0.0054	0.0056	0.1266	0.0802	0.0072	0.007	0.0067	0.0185	0.0082	0.0067	0.1838
9	rs116952950	3734589	1.06	0.591046266007479	1.66	0.333131717406117	0.663616599183754	0.235887693037499	0.1185	0.0646	0.0064	0.0043	0.007	0.0061	0.0046	0.0175	0.1701	0.0047	0.0072	0.0057	0.1033	0.0103	0.0097	0.0053	0.0056	0.1268	0.0803	0.0073	0.0071	0.0067	0.0185	0.0079	0.0068	0.1838
9	rs73394021	3734974	1.06	0.591046266007479	1.66	0.333131717406117	0.623949504837011	0.227441694554752	0.1185	0.0646	0.0064	0.0043	0.007	0.0061	0.0046	0.0174	0.17	0.0047	0.0072	0.0057	0.1033	0.0103	0.0096	0.0053	0.0056	0.1268	0.0804	0.0073	0.0071	0.0067	0.0186	0.0079	0.0068	0.1838
9	rs117078045	3736092	1.06	0.591046266007479	1.66	0.333131717406117	0.590373898633218	0.221686572135252	0.1185	0.0646	0.0064	0.0043	0.0071	0.0061	0.0046	0.0174	0.17	0.0047	0.0073	0.0058	0.1033	0.0103	0.0096	0.0053	0.0055	0.1268	0.0803	0.0073	0.0071	0.0067	0.0186	0.0079	0.0069	0.1838
9	rs7869790	3737231	1.06	0.591046266007479	1.66	0.333131717406117	0.581335260181742	0.218665639742481	0.1185	0.0647	0.0064	0.0043	0.0071	0.0061	0.0046	0.0174	0.1699	0.0047	0.0073	0.0058	0.1033	0.0103	0.0096	0.0052	0.0055	0.1268	0.0803	0.0073	0.007	0.0067	0.0186	0.0079	0.0069	0.1838
9	rs116841586	3737902	1.06	0.591046266007479	1.66	0.333131717406117	0.570145040766666	0.21694550675944	0.1185	0.0647	0.0064	0.0043	0.0071	0.0061	0.0046	0.0174	0.1699	0.0047	0.0073	0.0058	0.1033	0.0103	0.0096	0.0052	0.0055	0.1268	0.0803	0.0073	0.007	0.0067	0.0187	0.0079	0.0069	0.1839
9	rs12379911	3739358	1.06	0.591046266007479	1.65	0.358901199458623	0.565790996988054	0.214052936535515	0.1185	0.0647	0.0064	0.0043	0.0071	0.0061	0.0046	0.0175	0.17	0.0047	0.0073	0.0058	0.1032	0.0103	0.0096	0.0052	0.0055	0.1267	0.0803	0.0073	0.007	0.0067	0.0187	0.0079	0.0069	0.1839
9	rs10973295	3740502	1.07	0.542615033110665	1.65	0.358901199458623	0.529966777590136	0.216838146748	0.1184	0.0648	0.0064	0.0042	0.0071	0.0061	0.0046	0.0175	0.1701	0.0047	0.0073	0.0058	0.1032	0.0103	0.0096	0.0052	0.0053	0.1267	0.0805	0.0072	0.0071	0.0067	0.0187	0.0079	0.0069	0.1839
9	rs111881805	3742724	1.07	0.542615033110665	1.64	0.38599849551783	0.515282392764752	0.161075760449301	0.1163	0.0657	0.0062	0.0041	0.0066	0.0064	0.0049	0.0173	0.172	0.0049	0.0073	0.0059	0.104	0.0099	0.0093	0.0052	0.0055	0.1261	0.0823	0.0073	0.0074	0.0063	0.0192	0.0075	0.0065	0.182
9	rs7854384	3743044	1.07	0.542615033110665	1.63	0.414449909043039	0.494817324549193	0.151006531248728	0.1159	0.0658	0.0061	0.0042	0.0065	0.0064	0.005	0.0172	0.1725	0.0049	0.0072	0.0059	0.1041	0.0098	0.0092	0.0052	0.0056	0.126	0.0827	0.0072	0.0075	0.0062	0.0193	0.0074	0.0064	0.1815
9	rs7027328	3743730	1.07	0.542615033110665	1.63	0.414449909043039	0.495319388515482	0.130501977774154	0.1152	0.0663	0.006	0.0043	0.0063	0.0065	0.0051	0.0173	0.1738	0.005	0.0073	0.006	0.1041	0.0098	0.009	0.0052	0.0057	0.1255	0.0838	0.0073	0.0077	0.006	0.0189	0.0072	0.0063	0.1805
9	rs113844804	3744021	1.07	0.542615033110665	1.63	0.414449909043039	0.453405087012001	0.131041660402904	0.1152	0.0664	0.006	0.0043	0.0063	0.0064	0.0051	0.0173	0.1739	0.005	0.0073	0.006	0.1041	0.0098	0.009	0.0052	0.0056	0.1255	0.0838	0.0072	0.0077	0.0059	0.0189	0.0072	0.0063	0.1803
9	rs1537166	3745439	1.07	0.542615033110665	1.63	0.414449909043039	0.44092280671303	0.130052872449655	0.1153	0.0664	0.0061	0.0043	0.0063	0.0064	0.0051	0.0173	0.174	0.0051	0.0073	0.006	0.1041	0.0098	0.009	0.0052	0.0056	0.1255	0.0839	0.0072	0.0077	0.0059	0.0189	0.0072	0.0063	0.1801
9	rs118021809	3747159	1.07	0.542615033110665	1.63	0.414449909043039	0.40952741739468	0.130951656068962	0.1153	0.0664	0.0061	0.0043	0.0063	0.0064	0.0051	0.0173	0.1741	0.0051	0.0073	0.006	0.104	0.0098	0.009	0.0051	0.0056	0.1256	0.084	0.0072	0.0077	0.0059	0.0189	0.0072	0.0063	0.18
9	Affx-33738754	3752585	1.07	0.542615033110665	1.63	0.414449909043039	0.352934027769271	0.133299183761974	0.1152	0.0664	0.0061	0.0044	0.0063	0.0064	0.0051	0.0173	0.1742	0.0051	0.0074	0.0061	0.1039	0.0098	0.009	0.0051	0.0054	0.1257	0.0842	0.0072	0.0077	0.0059	0.0189	0.0072	0.0064	0.1797
9	rs68152626	3753168	1.07	0.542615033110665	1.63	0.414449909043039	0.349760413313804	0.128351514075649	0.1152	0.0664	0.0061	0.0044	0.0063	0.0064	0.0051	0.0173	0.1742	0.0051	0.0074	0.0061	0.1039	0.0098	0.009	0.0051	0.0054	0.1258	0.0842	0.0072	0.0077	0.0059	0.0189	0.0072	0.0064	0.1797
9	rs57572203	3754297	1.07	0.542615033110665	1.63	0.414449909043039	0.338769367607595	0.124973863515809	0.1152	0.0664	0.0061	0.0044	0.0063	0.0063	0.0051	0.0173	0.1741	0.0052	0.0074	0.0061	0.1038	0.0098	0.009	0.0051	0.0054	0.1257	0.0843	0.0072	0.0077	0.0059	0.0188	0.0072	0.0064	0.1798
9	rs117854477	3754734	1.07	0.542615033110665	1.63	0.414449909043039	0.324804082771048	0.12648076842974	0.1152	0.0664	0.0061	0.0044	0.0063	0.0063	0.0051	0.0173	0.1741	0.0052	0.0074	0.0061	0.1038	0.0098	0.009	0.0051	0.0054	0.1258	0.0843	0.0072	0.0077	0.0059	0.0188	0.0072	0.0065	0.1798
9	rs7868939	3755938	1.07	0.542615033110665	1.63	0.414449909043039	0.308916197847982	0.113847400842463	0.1153	0.0663	0.0061	0.0044	0.0064	0.0063	0.0051	0.0173	0.1741	0.0052	0.0074	0.0061	0.1036	0.0098	0.0089	0.0051	0.0054	0.1259	0.0844	0.0072	0.0077	0.0058	0.0187	0.0072	0.0066	0.1796
9	rs11791065	3756613	1.07	0.542615033110665	1.63	0.414449909043039	0.285659290940731	0.112739437673692	0.1153	0.0664	0.006	0.0044	0.0064	0.0062	0.0051	0.0173	0.1742	0.0052	0.0075	0.006	0.1035	0.0099	0.0089	0.0051	0.0054	0.1259	0.0845	0.0072	0.0077	0.0058	0.0187	0.0072	0.0066	0.1796
9	rs13286706	3757758	1.07	0.542615033110665	1.64	0.38599849551783	0.239948803240327	0.120581099093761	0.1153	0.0665	0.006	0.0044	0.0064	0.0061	0.005	0.0172	0.1742	0.0053	0.0074	0.006	0.1035	0.0099	0.0089	0.0051	0.0054	0.126	0.0847	0.0072	0.0077	0.0057	0.0186	0.0072	0.0066	0.1796
9	rs1929353	3759975	1.07	0.542615033110665	1.64	0.38599849551783	0.0477029752188992	0.114018222871647	0.1151	0.0674	0.0059	0.0045	0.0066	0.0055	0.0049	0.0166	0.1759	0.0056	0.0072	0.0059	0.103	0.0098	0.008	0.005	0.0053	0.1268	0.0863	0.0074	0.0076	0.0052	0.018	0.0069	0.0067	0.1786
9	rs2026927	3760594	1.07	0.542615033110665	1.66	0.333131717406117	0.0375703871275341	0.183612949130593	0.115	0.0679	0.006	0.0045	0.0069	0.0054	0.0049	0.0165	0.176	0.0057	0.0072	0.0058	0.1029	0.0099	0.0077	0.005	0.0053	0.1267	0.0874	0.0074	0.0076	0.005	0.0182	0.0068	0.0067	0.1774
9	rs72683443	3761529	1.08	0.496867270490283	1.67	0.308662716071979	0.0331224882451338	0.229407151379004	0.1149	0.0682	0.0059	0.0045	0.0069	0.0052	0.0047	0.0164	0.176	0.0057	0.0072	0.0058	0.1029	0.0099	0.0075	0.005	0.0052	0.1267	0.0878	0.0074	0.0076	0.0049	0.0183	0.0068	0.0068	0.1773
9	rs4740734	3761548	1.08	0.496867270490283	1.69	0.263511633917478	0.0329496614095714	0.224938286978408	0.1149	0.0682	0.0059	0.0045	0.0069	0.0052	0.0047	0.0164	0.176	0.0058	0.0072	0.0058	0.1029	0.0099	0.0075	0.005	0.0052	0.1267	0.0878	0.0074	0.0076	0.0049	0.0183	0.0068	0.0068	0.1773
9	rs117682410	3761671	1.08	0.496867270490283	1.69	0.263511633917478	0.0333829150169174	0.246779211477227	0.1149	0.0682	0.0059	0.0045	0.0069	0.0052	0.0047	0.0164	0.176	0.0058	0.0072	0.0058	0.1029	0.0099	0.0074	0.005	0.0052	0.1267	0.0878	0.0074	0.0076	0.0049	0.0183	0.0067	0.0068	0.1772
9	rs954980	3761909	1.08	0.496867270490283	1.69	0.263511633917478	0.0321312871316311	0.226025617523983	0.1149	0.0683	0.0059	0.0045	0.0069	0.0052	0.0047	0.0164	0.1762	0.0058	0.0072	0.0058	0.1029	0.0099	0.0074	0.0049	0.0052	0.1267	0.0879	0.0074	0.0076	0.0049	0.0183	0.0067	0.0068	0.1771
9	rs72683444	3763525	1.08	0.496867270490283	1.73	0.187497716434302	0.02753996622596	0.255898553140509	0.1147	0.0687	0.0059	0.0046	0.0071	0.0054	0.0048	0.0163	0.1764	0.006	0.0074	0.0059	0.1018	0.01	0.0073	0.0051	0.0053	0.1263	0.0883	0.0074	0.0075	0.005	0.0185	0.0066	0.007	0.1765
9	rs60069291	3763952	1.08	0.496867270490283	1.75	0.156107803097264	0.027118729576114	0.321774202084784	0.1144	0.0694	0.0061	0.0048	0.0071	0.0057	0.0051	0.0161	0.176	0.0062	0.0077	0.0063	0.0999	0.01	0.007	0.0054	0.0055	0.1257	0.0889	0.0077	0.0074	0.005	0.0188	0.0066	0.0073	0.1757
9	rs10758445	3770201	1.07	0.542615033110665	1.75	0.156107803097264	0.289563745163312	0.658804821306815	0.1125	0.0717	0.0052	0.0052	0.0069	0.007	0.0049	0.0149	0.1785	0.0062	0.0081	0.006	0.0951	0.0103	0.0056	0.0053	0.0056	0.1276	0.0897	0.0077	0.0064	0.0043	0.0197	0.0062	0.0082	0.1769
9	rs12550932	3777754	1.07	0.542615033110665	1.76	0.141944438278083	0.291382732654946	0.578120448915861	0.1128	0.072	0.0051	0.0052	0.0069	0.007	0.0049	0.0152	0.1785	0.0062	0.0081	0.006	0.0949	0.0102	0.0055	0.0053	0.0056	0.1275	0.0898	0.0077	0.0063	0.0042	0.0197	0.0062	0.0082	0.1767
9	rs73396010	3779306	1.07	0.542615033110665	1.77	0.128753168183355	0.301349238448079	0.606413463282001	0.1128	0.072	0.0051	0.0052	0.0069	0.007	0.0049	0.0152	0.1784	0.0062	0.0082	0.006	0.0949	0.0102	0.0055	0.0053	0.0056	0.1275	0.0898	0.0077	0.0063	0.0042	0.0197	0.0062	0.0082	0.1767
9	rs117648540	3783321	1.07	0.542615033110665	1.77	0.128753168183355	0.388925188309581	0.637930494938114	0.1133	0.0722	0.005	0.0052	0.0069	0.007	0.0048	0.015	0.1784	0.0061	0.0083	0.0058	0.0948	0.0104	0.0053	0.0053	0.0055	0.1274	0.0901	0.0077	0.0062	0.0041	0.0199	0.0061	0.0083	0.1766
9	rs10814617	3784461	1.07	0.542615033110665	1.77	0.128753168183355	0.388034337368179	0.51493422289676	0.1135	0.0723	0.0049	0.0051	0.0069	0.0071	0.0048	0.015	0.1784	0.0061	0.0083	0.0058	0.0947	0.0104	0.0052	0.0053	0.0055	0.1274	0.0901	0.0077	0.0062	0.004	0.02	0.0061	0.0084	0.1766
9	rs10973533	3786161	1.07	0.542615033110665	1.77	0.128753168183355	0.339080875159407	0.509005995723717	0.1137	0.0727	0.0049	0.005	0.007	0.007	0.0047	0.0149	0.1787	0.006	0.0082	0.0057	0.0941	0.0105	0.0051	0.0052	0.0054	0.1278	0.0898	0.0077	0.0061	0.0041	0.0201	0.006	0.0084	0.1771
9	rs16919672	3791962	1.06	0.591046266007479	1.78	0.116496372702931	0.290951370359986	0.552967360007762	0.1152	0.0737	0.0046	0.0047	0.007	0.0064	0.0042	0.0142	0.1801	0.0056	0.0078	0.0052	0.0918	0.0104	0.0046	0.0049	0.0052	0.1297	0.0903	0.0081	0.0055	0.0037	0.0204	0.0056	0.0087	0.1783
9	rs1455177	3792613	1.06	0.591046266007479	1.79	0.105135818603982	0.278450016021451	0.493101014118184	0.1153	0.0737	0.0046	0.0047	0.007	0.0064	0.0042	0.0142	0.1801	0.0055	0.0078	0.0052	0.0917	0.0104	0.0046	0.0049	0.0052	0.1297	0.0903	0.0081	0.0055	0.0037	0.0205	0.0056	0.0087	0.1784
9	rs117765583	3793304	1.06	0.591046266007479	1.79	0.105135818603982	0.278450016021451	0.510520866339731	0.1153	0.0737	0.0046	0.0046	0.007	0.0064	0.0042	0.0142	0.1801	0.0055	0.0078	0.0052	0.0917	0.0105	0.0045	0.0049	0.0051	0.1299	0.0904	0.0081	0.0055	0.0037	0.0204	0.0055	0.0087	0.1784
9	rs4507820	3797024	1.06	0.591046266007479	1.79	0.105135818603982	0.264738383399393	0.530873141200449	0.1155	0.0738	0.0045	0.0046	0.007	0.0063	0.0042	0.0141	0.1801	0.0055	0.0078	0.0051	0.0916	0.0105	0.0044	0.0048	0.0051	0.1303	0.0905	0.0082	0.0054	0.0037	0.0204	0.0054	0.0087	0.1786
9	rs1411881	3799448	1.06	0.591046266007479	1.79	0.105135818603982	0.248928992464683	0.529899476432986	0.1157	0.0738	0.0045	0.0045	0.007	0.0062	0.0042	0.014	0.1801	0.0054	0.0077	0.0051	0.0916	0.0105	0.0043	0.0048	0.0051	0.1306	0.0905	0.0082	0.0054	0.0037	0.0203	0.0054	0.0087	0.1787
9	rs117983182	3800758	1.06	0.591046266007479	1.8	0.0946327581538143	0.235654953345527	0.513829984744972	0.1157	0.0738	0.0045	0.0045	0.007	0.0062	0.0041	0.014	0.18	0.0054	0.0077	0.0051	0.0916	0.0105	0.0043	0.0048	0.0051	0.131	0.0904	0.0082	0.0054	0.0036	0.0203	0.0054	0.0087	0.1788
9	rs75481885	3801266	1.06	0.591046266007479	1.8	0.0946327581538143	0.231954160650615	0.514796160428951	0.1158	0.0738	0.0044	0.0045	0.007	0.0062	0.0041	0.014	0.18	0.0054	0.0077	0.0051	0.0916	0.0105	0.0043	0.0048	0.0051	0.131	0.0904	0.0082	0.0054	0.0036	0.0204	0.0054	0.0087	0.1788
9	rs117717271	3804237	1.06	0.591046266007479	1.8	0.0946327581538143	0.197083330792765	0.535748135494498	0.1159	0.0739	0.0044	0.0044	0.0068	0.0061	0.0041	0.0139	0.1799	0.0054	0.0074	0.0051	0.0916	0.0105	0.0043	0.0047	0.0051	0.1314	0.0906	0.0082	0.0053	0.0036	0.0204	0.0053	0.0086	0.179
9	rs57220133	3808404	1.06	0.591046266007479	1.8	0.0946327581538143	0.173592944305763	0.441797975992036	0.116	0.0739	0.0043	0.0043	0.0068	0.006	0.0041	0.0138	0.1798	0.0055	0.0074	0.005	0.0915	0.0105	0.0042	0.0047	0.0051	0.1322	0.0907	0.0082	0.0053	0.0036	0.0205	0.0052	0.0086	0.1792
9	rs113499703	3809498	1.06	0.591046266007479	1.8	0.0946327581538143	0.163494351615089	0.459002800093993	0.116	0.0738	0.0043	0.0044	0.0069	0.006	0.0041	0.0138	0.1796	0.0055	0.0074	0.005	0.0914	0.0106	0.0042	0.0047	0.005	0.1322	0.0909	0.0082	0.0053	0.0036	0.0205	0.0052	0.0086	0.1791
9	rs1537162	3809726	1.06	0.591046266007479	1.79	0.105135818603982	0.161489402876753	0.447779896039299	0.116	0.0738	0.0042	0.0044	0.007	0.006	0.0041	0.0137	0.1795	0.0055	0.0074	0.005	0.0914	0.0106	0.0042	0.0047	0.005	0.1323	0.0909	0.0082	0.0053	0.0036	0.0205	0.0052	0.0086	0.1791
9	rs72614074	3810595	1.06	0.591046266007479	1.79	0.105135818603982	0.224483612073662	0.478816553258999	0.1161	0.0739	0.0042	0.0043	0.007	0.0062	0.0041	0.0137	0.1796	0.0055	0.0074	0.005	0.0913	0.0107	0.0042	0.0046	0.005	0.1324	0.0909	0.0083	0.0053	0.0033	0.0205	0.0052	0.0086	0.1792
9	rs73640768	3810885	1.06	0.591046266007479	1.79	0.105135818603982	0.23839808357909	0.487646580298748	0.1161	0.0739	0.0042	0.0043	0.007	0.0061	0.0041	0.0137	0.1796	0.0055	0.0074	0.005	0.0914	0.0107	0.0042	0.0046	0.005	0.1324	0.0909	0.0083	0.0053	0.0033	0.0205	0.0052	0.0086	0.1792
9	rs10973659	3816886	1.06	0.591046266007479	1.8	0.0946327581538143	0.21653733987759	0.469623887430701	0.1166	0.0737	0.004	0.0041	0.0069	0.006	0.0039	0.0134	0.1796	0.0054	0.0073	0.005	0.0919	0.0108	0.004	0.0045	0.005	0.1327	0.091	0.0085	0.0054	0.0033	0.0206	0.0049	0.0087	0.1792
9	rs2380902	3817537	1.06	0.591046266007479	1.8	0.0946327581538143	0.221129145306592	0.453114997055582	0.1166	0.0737	0.0039	0.0041	0.0069	0.006	0.0039	0.0134	0.1795	0.0054	0.0073	0.005	0.0921	0.0108	0.004	0.0045	0.005	0.1327	0.091	0.0086	0.0054	0.0033	0.0206	0.0049	0.0087	0.1792
9	rs10973662	3818908	1.06	0.591046266007479	1.81	0.0849480383532209	0.186094892717029	0.443789574994847	0.1167	0.0737	0.0039	0.004	0.0069	0.0059	0.0038	0.0133	0.1795	0.0055	0.0073	0.005	0.0921	0.0108	0.004	0.0044	0.0049	0.1328	0.091	0.0086	0.0055	0.0034	0.0206	0.0049	0.0086	0.1793
9	rs2124209	3819902	1.06	0.591046266007479	1.82	0.0760422202337298	0.168888213450139	0.399505879599629	0.1168	0.0736	0.004	0.004	0.0069	0.0058	0.0038	0.0133	0.1794	0.0055	0.0073	0.005	0.0922	0.0108	0.004	0.0043	0.0049	0.1328	0.0911	0.0086	0.0056	0.0034	0.0207	0.0049	0.0086	0.1793
9	rs62521380	3821304	1.06	0.591046266007479	1.82	0.0760422202337298	0.159225542299148	0.399635014711759	0.1168	0.0736	0.0039	0.004	0.0069	0.0057	0.0037	0.0133	0.1794	0.0054	0.0073	0.0049	0.0922	0.0108	0.004	0.0043	0.0049	0.1329	0.0911	0.0086	0.0056	0.0034	0.0207	0.0049	0.0086	0.1795
9	rs117876027	3825015	1.06	0.591046266007479	1.84	0.0604088827715036	0.0989131674017276	0.263405709233921	0.1171	0.0738	0.0038	0.0037	0.0069	0.0047	0.0033	0.0133	0.1795	0.0053	0.0072	0.0048	0.0918	0.011	0.0041	0.004	0.0046	0.133	0.0911	0.0091	0.0057	0.0033	0.0207	0.005	0.0087	0.1811
9	rs80030970	3826670	1.06	0.591046266007479	1.84	0.0604088827715036	0.0883178466354102	0.153192312773766	0.1174	0.074	0.0037	0.0034	0.0068	0.0037	0.0029	0.0134	0.1796	0.0051	0.0072	0.0047	0.0914	0.0113	0.0041	0.0037	0.0043	0.1331	0.0912	0.0096	0.0058	0.0032	0.0206	0.005	0.0086	0.1827
9	rs12376878	3826710	1.06	0.591046266007479	1.84	0.0604088827715036	0.0963505034103439	0.140987686878883	0.1173	0.074	0.0037	0.0034	0.0068	0.0037	0.0029	0.0134	0.1795	0.005	0.0072	0.0047	0.0912	0.0113	0.0042	0.0037	0.0043	0.1334	0.0914	0.0096	0.0058	0.0033	0.0205	0.0052	0.0086	0.1826
9	rs1331260	3827120	1.06	0.591046266007479	1.84	0.0604088827715036	0.115237592303731	0.104108688783079	0.1175	0.0741	0.0037	0.0034	0.0068	0.0035	0.0027	0.0137	0.1795	0.0049	0.0072	0.0047	0.0909	0.0112	0.0041	0.0036	0.0043	0.1329	0.0914	0.0097	0.0058	0.0032	0.0205	0.0053	0.0084	0.1835
9	rs10118031	3828609	1.06	0.591046266007479	1.84	0.0604088827715036	0.176227091368581	0.0549615158225344	0.1159	0.0751	0.0038	0.0031	0.0067	0.0029	0.0024	0.0139	0.1797	0.0047	0.0075	0.0046	0.0903	0.011	0.0042	0.0034	0.0041	0.1326	0.0914	0.0101	0.0058	0.0034	0.021	0.0055	0.0085	0.1853
9	rs12001442	3828696	1.06	0.591046266007479	1.83	0.0678757074061657	0.170768201639134	0.0614013765815832	0.1159	0.0749	0.0038	0.0031	0.0069	0.003	0.0023	0.0139	0.1796	0.0047	0.0075	0.0047	0.0903	0.0111	0.0042	0.0033	0.0039	0.1325	0.0913	0.0101	0.0058	0.0034	0.021	0.0056	0.0085	0.1852
9	rs17742098	3828745	1.06	0.591046266007479	1.83	0.0678757074061657	0.168640819040184	0.0616012571642129	0.1159	0.0749	0.0038	0.0031	0.0069	0.0029	0.0023	0.0139	0.1796	0.0047	0.0075	0.0047	0.0902	0.011	0.0042	0.0033	0.0039	0.1325	0.0913	0.0101	0.0058	0.0035	0.021	0.0056	0.0085	0.1852
9	rs7029652	3829212	1.06	0.591046266007479	1.83	0.0678757074061657	0.178774587811928	0.0507784792821353	0.1158	0.075	0.0039	0.0031	0.007	0.0028	0.0023	0.0138	0.1797	0.0047	0.0076	0.0048	0.0897	0.011	0.0043	0.0032	0.0038	0.1329	0.0913	0.0103	0.0056	0.0036	0.0213	0.0057	0.0088	0.1848
9	rs7024250	3833480	1.06	0.591046266007479	1.84	0.0604088827715036	0.169738027566504	0.0266009526377615	0.1158	0.075	0.0041	0.003	0.0069	0.0026	0.0023	0.014	0.1797	0.0045	0.0077	0.0048	0.0892	0.011	0.0044	0.0031	0.0038	0.1333	0.0905	0.0104	0.0055	0.0042	0.0215	0.0059	0.0087	0.1848
9	rs10973728	3837052	1.06	0.591046266007479	1.84	0.0604088827715036	0.170519206732175	0.0275696065741636	0.116	0.0751	0.0041	0.003	0.0068	0.0026	0.0023	0.014	0.1796	0.0043	0.0078	0.0048	0.0892	0.011	0.0044	0.003	0.0037	0.1334	0.0902	0.0105	0.0054	0.0043	0.0215	0.0061	0.0087	0.1848
9	rs10973737	3838929	1.06	0.591046266007479	1.84	0.0604088827715036	0.173521099568587	0.0205659017724274	0.1159	0.075	0.0041	0.003	0.0067	0.0025	0.0023	0.014	0.1794	0.0043	0.0078	0.0048	0.0892	0.0109	0.0045	0.003	0.0037	0.1333	0.0904	0.0106	0.0054	0.0044	0.0215	0.0061	0.0086	0.1849
9	rs77521733	3840257	1.06	0.591046266007479	1.84	0.0604088827715036	0.165374063151374	0.0264639067913455	0.116	0.075	0.0041	0.003	0.0067	0.0025	0.0023	0.014	0.1793	0.0043	0.0078	0.0048	0.0893	0.0109	0.0045	0.0029	0.0037	0.1331	0.0904	0.0106	0.0054	0.0044	0.0215	0.0061	0.0086	0.1851
9	rs17742721	3846166	1.06	0.591046266007479	1.84	0.0604088827715036	0.144612161860302	0.0163881225194082	0.1158	0.0751	0.004	0.0027	0.0064	0.0024	0.0026	0.014	0.1792	0.0041	0.0077	0.0049	0.0897	0.0109	0.0046	0.0027	0.0034	0.1325	0.0912	0.0109	0.0057	0.0047	0.0216	0.0061	0.0084	0.1853
9	rs55662620	3850703	1.06	0.591046266007479	1.83	0.0678757074061657	0.14118414457362	0.0202435765215351	0.1157	0.0752	0.0039	0.0027	0.0064	0.0023	0.0026	0.0141	0.1791	0.0041	0.0077	0.0049	0.0899	0.0109	0.0046	0.0026	0.0033	0.1324	0.0911	0.0109	0.0057	0.0048	0.0216	0.0061	0.0084	0.1853
9	rs11788034	3851002	1.06	0.591046266007479	1.83	0.0678757074061657	0.141025157017492	0.0173797190060175	0.1157	0.0752	0.0039	0.0027	0.0064	0.0023	0.0026	0.0141	0.1791	0.0041	0.0077	0.0049	0.0899	0.0109	0.0046	0.0026	0.0033	0.1324	0.0911	0.0109	0.0057	0.0048	0.0216	0.0061	0.0084	0.1853
9	rs10814699	3856678	1.06	0.591046266007479	1.83	0.0678757074061657	0.141629879588321	0.0174169953569396	0.1153	0.0752	0.0039	0.0026	0.0062	0.0024	0.0027	0.0142	0.1787	0.004	0.0078	0.005	0.0903	0.0108	0.0047	0.0026	0.0032	0.1324	0.0911	0.011	0.0058	0.0051	0.0216	0.006	0.0085	0.1854
9	rs16919799	3859604	1.06	0.591046266007479	1.83	0.0678757074061657	0.149073017622848	0.0170091156843629	0.1152	0.0751	0.0039	0.0025	0.0062	0.0024	0.0027	0.0142	0.1787	0.004	0.0078	0.0052	0.0904	0.0108	0.0048	0.0026	0.0031	0.1323	0.091	0.011	0.0058	0.0051	0.0216	0.006	0.0085	0.1856
9	rs7023178	3860800	1.06	0.591046266007479	1.83	0.0678757074061657	0.151615605071753	0.0146964572522112	0.1152	0.0752	0.0039	0.0025	0.0062	0.0024	0.0027	0.0142	0.1786	0.0041	0.0078	0.0052	0.0905	0.0108	0.0048	0.0026	0.0031	0.1323	0.0909	0.011	0.0058	0.0051	0.0217	0.006	0.0085	0.1855
9	rs111449631	3882514	1.05	0.642211085129376	1.83	0.0678757074061657	0.242068418827497	0.0253795931378097	0.1157	0.0748	0.0036	0.0023	0.0063	0.0025	0.0027	0.0139	0.179	0.0035	0.0075	0.0052	0.0919	0.0106	0.0051	0.0026	0.003	0.1311	0.0904	0.0115	0.0052	0.0056	0.022	0.0059	0.0081	0.1863
9	rs118079336	3887708	1.05	0.642211085129376	1.83	0.0678757074061657	0.258629626235212	0.0216304487048716	0.1158	0.0748	0.0036	0.0023	0.0063	0.0025	0.0027	0.0138	0.179	0.0034	0.0075	0.0052	0.092	0.0106	0.0052	0.0026	0.003	0.1311	0.0904	0.0115	0.0052	0.0056	0.022	0.0059	0.0081	0.1864
9	rs10974056	3889264	1.05	0.642211085129376	1.83	0.0678757074061657	0.263283373280713	0.0215890254334355	0.1158	0.0748	0.0036	0.0023	0.0063	0.0025	0.0027	0.0138	0.1791	0.0034	0.0075	0.0052	0.0921	0.0104	0.0052	0.0026	0.003	0.131	0.0904	0.0115	0.0052	0.0056	0.022	0.0059	0.0081	0.1864
9	rs16919898	3892020	1.05	0.642211085129376	1.83	0.0678757074061657	0.267203578537919	0.0242729941931404	0.1157	0.0748	0.0036	0.0023	0.0063	0.0025	0.0027	0.0138	0.1791	0.0034	0.0075	0.0053	0.0921	0.0104	0.0052	0.0026	0.003	0.1311	0.0903	0.0115	0.0051	0.0057	0.0221	0.0059	0.0081	0.1864
9	rs10974063	3897073	1.05	0.642211085129376	1.81	0.0849480383532209	0.280043530170026	0.0202837322743333	0.1158	0.0747	0.0035	0.0023	0.0064	0.0026	0.0027	0.0138	0.1791	0.0034	0.0074	0.0053	0.0923	0.0104	0.0053	0.0026	0.003	0.1308	0.0902	0.0115	0.0051	0.0057	0.0221	0.0058	0.008	0.1865
9	rs10974064	3897225	1.05	0.642211085129376	1.81	0.0849480383532209	0.280043530170026	0.0223825980978101	0.1158	0.0747	0.0035	0.0023	0.0064	0.0026	0.0027	0.0138	0.1791	0.0034	0.0074	0.0053	0.0923	0.0104	0.0053	0.0026	0.003	0.1308	0.0902	0.0115	0.0051	0.0057	0.0221	0.0058	0.008	0.1865
9	rs35880221	3906221	1.05	0.642211085129376	1.82	0.0760422202337298	0.275324168321278	0.0275696065741636	0.1155	0.0746	0.0036	0.0022	0.0063	0.0027	0.0028	0.0138	0.1791	0.0035	0.0074	0.0054	0.0924	0.0104	0.0056	0.0026	0.0031	0.1302	0.0901	0.0115	0.0051	0.0058	0.0222	0.0057	0.0081	0.1865
9	rs639833	3911421	1.05	0.642211085129376	1.83	0.0678757074061657	0.311146053964817	0.0162436632140094	0.1154	0.0746	0.0035	0.0019	0.0063	0.0027	0.0028	0.0139	0.1788	0.0035	0.0074	0.0054	0.0932	0.0105	0.0056	0.0027	0.0031	0.13	0.0901	0.0115	0.0049	0.0058	0.0224	0.0056	0.0082	0.1866
9	rs16919975	3912736	1.05	0.642211085129376	1.83	0.0678757074061657	0.293159692476369	0.019056882455571	0.1155	0.0746	0.0035	0.0019	0.0063	0.0027	0.0028	0.0139	0.1787	0.0035	0.0072	0.0054	0.0932	0.0105	0.0056	0.0027	0.0031	0.1301	0.0901	0.0114	0.0049	0.006	0.0224	0.0056	0.0081	0.1867
9	rs17694370	3917432	1.05	0.642211085129376	1.84	0.0604088827715036	0.327603220590217	0.0158852823013063	0.1155	0.0748	0.0033	0.0019	0.0063	0.0027	0.0028	0.0139	0.1787	0.0036	0.0072	0.0053	0.0932	0.0102	0.0056	0.0027	0.0031	0.1301	0.0901	0.0114	0.0049	0.0063	0.0224	0.0055	0.0081	0.1867
9	rs111298328	3918603	1.05	0.642211085129376	1.84	0.0604088827715036	0.341838976531988	0.0164243360744182	0.1155	0.0748	0.0033	0.0019	0.0063	0.0027	0.0028	0.0139	0.1787	0.0036	0.0072	0.0053	0.0932	0.0101	0.0056	0.0027	0.0031	0.1301	0.0901	0.0114	0.0049	0.0063	0.0225	0.0055	0.0081	0.1867
9	rs111470985	3920346	1.05	0.642211085129376	1.84	0.0604088827715036	0.356975138001765	0.0135866749403153	0.1155	0.0749	0.0032	0.0019	0.0063	0.0027	0.0028	0.014	0.1787	0.0036	0.0072	0.0053	0.0932	0.0101	0.0056	0.0027	0.0031	0.1301	0.0901	0.0114	0.0049	0.0063	0.0225	0.0055	0.008	0.1867
9	rs789006	3927108	1.04	0.69615671060944	1.83	0.0678757074061657	0.492435870366928	0.00500308486168457	0.1167	0.0759	0.0029	0.0018	0.0062	0.003	0.0027	0.0139	0.1782	0.004	0.0074	0.0045	0.094	0.0093	0.0057	0.0027	0.0032	0.1308	0.0885	0.0116	0.0047	0.0066	0.0227	0.0052	0.0084	0.186
9	rs624290	3928115	1.04	0.69615671060944	1.83	0.0678757074061657	0.558790558212452	0.0032605000908621	0.1168	0.0759	0.0029	0.0018	0.0061	0.003	0.0027	0.0139	0.1781	0.0039	0.0075	0.0045	0.0941	0.0093	0.0057	0.0027	0.0033	0.1308	0.0885	0.0116	0.0047	0.0066	0.0227	0.0052	0.0083	0.186
9	rs474511	3934318	1.04	0.69615671060944	1.83	0.0678757074061657	0.525825026012114	0.0024114289454729	0.1171	0.0759	0.0029	0.0019	0.0061	0.003	0.0026	0.0138	0.178	0.0039	0.0075	0.0043	0.0945	0.0091	0.0057	0.0027	0.0033	0.1314	0.0883	0.0115	0.0047	0.0066	0.0227	0.0051	0.0083	0.1857
9	rs570820	3937351	1.04	0.69615671060944	1.83	0.0678757074061657	0.438435113714486	0.00289820185035787	0.1173	0.0758	0.0029	0.0019	0.0062	0.0029	0.0026	0.014	0.1776	0.0039	0.0073	0.0041	0.0957	0.0089	0.0057	0.0026	0.0031	0.1319	0.0882	0.0115	0.0046	0.0066	0.0226	0.0051	0.0083	0.1853
9	rs477188	3940622	1.04	0.69615671060944	1.83	0.0678757074061657	0.428553924573794	0.00262785862819005	0.1176	0.076	0.0029	0.0019	0.0062	0.003	0.0026	0.014	0.1775	0.0039	0.0072	0.004	0.0959	0.0088	0.0056	0.0025	0.0031	0.1324	0.0879	0.0116	0.0046	0.0066	0.0225	0.0051	0.0082	0.1851
9	rs12554821	3942136	1.04	0.69615671060944	1.84	0.0604088827715036	0.448487310358279	0.0029569681568497	0.1177	0.0762	0.0029	0.0019	0.0061	0.0029	0.0026	0.014	0.1778	0.0037	0.0072	0.0039	0.0958	0.0088	0.0055	0.0025	0.0031	0.1327	0.0878	0.0116	0.0046	0.0066	0.0224	0.005	0.0084	0.1849
9	rs1445341	3943182	1.04	0.69615671060944	1.84	0.0604088827715036	0.383319029292591	0.0026556328166852	0.1179	0.076	0.003	0.0019	0.0061	0.0029	0.0026	0.0139	0.1778	0.0037	0.0072	0.0038	0.0964	0.0087	0.0055	0.0025	0.0031	0.1327	0.0879	0.0113	0.0046	0.0065	0.0223	0.005	0.0084	0.1849
9	rs1445338	3946361	1.04	0.69615671060944	1.84	0.0604088827715036	0.398961901511226	0.003763064161631	0.1195	0.0756	0.003	0.0021	0.0059	0.0028	0.0024	0.0139	0.1778	0.0038	0.0076	0.0037	0.0971	0.0084	0.0054	0.0023	0.0031	0.1325	0.0869	0.0113	0.0048	0.0061	0.0223	0.0045	0.0084	0.1855
9	rs113414353	3947776	1.04	0.69615671060944	1.84	0.0604088827715036	0.322523222924489	0.0138184409764091	0.1199	0.0755	0.0029	0.0021	0.0058	0.0028	0.0023	0.014	0.1777	0.0038	0.0075	0.0037	0.0983	0.0084	0.0053	0.0022	0.0029	0.1326	0.0867	0.0114	0.005	0.0054	0.0223	0.0041	0.0084	0.1857
9	rs1017568	3948365	1.04	0.69615671060944	1.84	0.0604088827715036	0.318589678798647	0.0157785398569562	0.12	0.0755	0.0029	0.0021	0.0057	0.0028	0.0023	0.0141	0.1777	0.0037	0.0075	0.0036	0.0987	0.0084	0.0053	0.0022	0.0029	0.1325	0.0866	0.0114	0.005	0.0052	0.0223	0.004	0.0084	0.1858
9	rs28520598	3952520	1.04	0.69615671060944	1.83	0.0678757074061657	0.282725970870387	0.0151804088139187	0.1206	0.0754	0.003	0.0022	0.0055	0.0028	0.0022	0.0144	0.1774	0.0038	0.0073	0.0036	0.0987	0.0085	0.0051	0.0022	0.0029	0.1322	0.086	0.0116	0.0054	0.0053	0.0223	0.0039	0.0083	0.1863
9	rs656248	3956013	1.04	0.69615671060944	1.83	0.0678757074061657	0.205214964193927	0.0283185502207691	0.1215	0.0761	0.0031	0.0022	0.0052	0.0026	0.002	0.0143	0.1761	0.004	0.0071	0.0035	0.1	0.0082	0.0049	0.0023	0.0028	0.1313	0.086	0.0119	0.0057	0.0053	0.0228	0.004	0.0083	0.1854
9	rs10974260	3958159	1.02	0.812565575704939	1.83	0.0678757074061657	0.200344799767544	0.0710181248424649	0.1223	0.0758	0.0032	0.0021	0.005	0.0024	0.0019	0.0141	0.1754	0.0041	0.0068	0.0035	0.1006	0.0082	0.0047	0.0025	0.0028	0.1298	0.0861	0.0123	0.0061	0.0054	0.0237	0.004	0.0079	0.1857
9	rs528938	3958518	1.02	0.812565575704939	1.83	0.0678757074061657	0.221583035396003	0.104356314327584	0.123	0.0757	0.0032	0.0021	0.005	0.0023	0.0018	0.0143	0.1747	0.004	0.0066	0.0036	0.1009	0.0081	0.0046	0.0026	0.0027	0.1295	0.0855	0.0125	0.0062	0.0053	0.0244	0.0037	0.0077	0.1866
9	rs10814808	3958553	1.02	0.812565575704939	1.84	0.0604088827715036	0.202496771823987	0.1250623182738	0.1231	0.0756	0.0032	0.002	0.0049	0.0023	0.0018	0.0143	0.1746	0.0039	0.0066	0.0036	0.1008	0.0081	0.0046	0.0027	0.0026	0.1295	0.0855	0.0124	0.0063	0.0053	0.0245	0.0039	0.0077	0.1867
9	rs10974261	3960429	1.02	0.812565575704939	1.84	0.0604088827715036	0.117871402469727	0.145077461714473	0.1242	0.0742	0.0034	0.002	0.0052	0.0024	0.0017	0.014	0.1709	0.0041	0.0063	0.0037	0.1012	0.0081	0.0045	0.0029	0.0026	0.1289	0.0851	0.0123	0.0069	0.0055	0.0255	0.004	0.0078	0.189
9	rs635171	3961492	1.02	0.812565575704939	1.84	0.0604088827715036	0.11878610736905	0.131672330810134	0.1248	0.0739	0.0035	0.002	0.0052	0.0024	0.0016	0.014	0.1709	0.0043	0.0062	0.0036	0.1012	0.0082	0.0044	0.0029	0.0026	0.1285	0.085	0.0124	0.0069	0.0056	0.0256	0.0039	0.008	0.189
9	rs7026198	3961892	1.02	0.812565575704939	1.84	0.0604088827715036	0.110106636386123	0.144237467462872	0.1249	0.0735	0.0035	0.002	0.0052	0.0024	0.0016	0.014	0.1707	0.0043	0.0062	0.0036	0.1013	0.0082	0.0044	0.0028	0.0026	0.1284	0.085	0.0123	0.0069	0.0056	0.0257	0.0039	0.008	0.1892
9	rs12552362	3963848	1.02	0.812565575704939	1.81	0.0849480383532209	0.0826043188838564	0.158175275208145	0.125	0.0719	0.0036	0.0021	0.0052	0.0025	0.0017	0.0142	0.1713	0.0044	0.0061	0.0037	0.1015	0.0086	0.0045	0.0029	0.0027	0.1282	0.0846	0.0121	0.0072	0.0056	0.0257	0.004	0.0077	0.1892
9	rs509879	3965805	1.01	0.875109975033704	1.81	0.0849480383532209	0.0893218113040786	0.173657854471256	0.1245	0.0714	0.0036	0.0022	0.0051	0.0027	0.0018	0.0142	0.1717	0.0044	0.0061	0.0037	0.1018	0.0087	0.0045	0.0031	0.0028	0.128	0.0846	0.0121	0.0073	0.0053	0.0258	0.004	0.0077	0.1892
9	rs13292794	3968333	1.01	0.875109975033704	1.8	0.0946327581538143	0.099399971302435	0.19375665675354	0.1248	0.071	0.0036	0.0022	0.005	0.0026	0.0018	0.0143	0.1714	0.0044	0.0063	0.0037	0.1018	0.0087	0.0044	0.0031	0.0028	0.1279	0.0848	0.0122	0.0074	0.0053	0.0258	0.004	0.0076	0.1891
9	rs585217	3971746	1.01	0.875109975033704	1.8	0.0946327581538143	0.0963253413011644	0.197699099405354	0.1251	0.0705	0.0036	0.0021	0.0051	0.0027	0.0019	0.0143	0.171	0.0045	0.0062	0.0037	0.1022	0.0087	0.0044	0.0032	0.0029	0.1277	0.0851	0.0123	0.0075	0.0054	0.0258	0.0041	0.0076	0.1889
9	rs13291857	3973052	1.02	0.812565575704939	1.8	0.0946327581538143	0.0987597506232139	0.220174408763185	0.1251	0.0705	0.0036	0.0021	0.0051	0.0027	0.0019	0.0143	0.171	0.0045	0.0062	0.0038	0.1021	0.0087	0.0044	0.0032	0.0029	0.1276	0.0851	0.0123	0.0076	0.0054	0.0258	0.0041	0.0076	0.1889
9	rs13294661	3976597	1.02	0.812565575704939	1.8	0.0946327581538143	0.100042782996565	0.233574384272801	0.1253	0.0704	0.0036	0.0022	0.0051	0.0027	0.0019	0.0143	0.1707	0.0045	0.0062	0.0039	0.1018	0.0088	0.0044	0.0033	0.0029	0.1274	0.0852	0.0124	0.0077	0.0054	0.0257	0.0041	0.0075	0.1889
9	rs34632222	3977184	1.02	0.812565575704939	1.79	0.105135818603982	0.112446225131183	0.270980253387038	0.1253	0.0703	0.0036	0.0022	0.0051	0.0026	0.0019	0.0143	0.1708	0.0045	0.0063	0.0039	0.1019	0.0088	0.0043	0.0033	0.0029	0.1274	0.0852	0.0124	0.0077	0.0054	0.0257	0.004	0.0075	0.1887
9	rs627947	3981076	1.03	0.752927598544599	1.79	0.105135818603982	0.0754198315358108	0.304791118788898	0.1262	0.0705	0.0037	0.0024	0.0056	0.0029	0.0021	0.0144	0.1696	0.0047	0.006	0.0041	0.101	0.0093	0.004	0.0035	0.0031	0.127	0.0851	0.0123	0.0079	0.0052	0.0258	0.004	0.0072	0.1885
9	rs12351382	3981646	1.03	0.752927598544599	1.79	0.105135818603982	0.0519245559462112	0.392678223989459	0.1269	0.0699	0.0038	0.0029	0.0058	0.0032	0.0024	0.0147	0.1682	0.0049	0.006	0.0042	0.0994	0.0096	0.004	0.0036	0.0033	0.1269	0.0858	0.0122	0.0081	0.0051	0.0262	0.004	0.0073	0.1876
9	rs657076	3983003	1.03	0.752927598544599	1.78	0.116496372702931	0.0652458349733878	0.510658638323259	0.1271	0.0697	0.0037	0.0032	0.006	0.0035	0.0026	0.0148	0.1689	0.005	0.0056	0.0043	0.0976	0.01	0.0041	0.0038	0.0036	0.1268	0.0859	0.012	0.0085	0.0051	0.0262	0.004	0.007	0.1869
9	rs72685673	3984300	1.03	0.752927598544599	1.78	0.116496372702931	0.0760025234658788	0.639094165100615	0.1271	0.0696	0.0037	0.0033	0.006	0.0035	0.0027	0.0147	0.1691	0.005	0.0056	0.0043	0.0975	0.0099	0.0041	0.0038	0.0037	0.1268	0.0859	0.0119	0.0085	0.0051	0.0262	0.004	0.007	0.1868
9	rs10974273	3986297	1.03	0.752927598544599	1.76	0.141944438278083	0.0934838859676665	0.679832355745266	0.1271	0.0693	0.0036	0.0033	0.006	0.0036	0.0027	0.0146	0.1693	0.005	0.0056	0.0043	0.0975	0.01	0.0041	0.0039	0.0037	0.1268	0.0858	0.012	0.0085	0.0051	0.0262	0.004	0.007	0.1866
9	rs485649	3989789	1.03	0.752927598544599	1.76	0.141944438278083	0.0817852477790955	0.56085122121596	0.1272	0.0693	0.0035	0.0034	0.0059	0.0037	0.0027	0.0147	0.1694	0.005	0.0056	0.0043	0.0973	0.01	0.0042	0.0039	0.0038	0.1269	0.0857	0.012	0.0086	0.0052	0.0262	0.004	0.007	0.1864
9	rs682613	3990459	1.03	0.752927598544599	1.75	0.156107803097264	0.0885323760478277	0.605551373618179	0.1271	0.0694	0.0035	0.0034	0.0061	0.0037	0.0027	0.0147	0.1694	0.005	0.0056	0.0043	0.0972	0.01	0.0042	0.0039	0.0038	0.1269	0.0854	0.012	0.0087	0.0053	0.0262	0.004	0.007	0.1862
9	rs116922882	3992353	1.05	0.642211085129376	1.74	0.171280181914382	0.105651570441909	0.65631514504458	0.1266	0.0692	0.0037	0.0037	0.006	0.0039	0.003	0.0143	0.1691	0.0051	0.0059	0.0046	0.0964	0.0104	0.0041	0.0038	0.0037	0.1273	0.0859	0.0117	0.0089	0.0056	0.0265	0.0039	0.007	0.1856
9	rs17753622	3992597	1.05	0.642211085129376	1.74	0.171280181914382	0.103374651904817	0.682785226846624	0.1265	0.0691	0.0038	0.0038	0.006	0.0039	0.003	0.0143	0.1691	0.0051	0.0059	0.0046	0.0963	0.0104	0.0041	0.0037	0.0037	0.1273	0.0861	0.0117	0.0089	0.0056	0.0266	0.0039	0.0069	0.1854
9	rs11790849	3995072	1.05	0.642211085129376	1.74	0.171280181914382	0.14342122020955	0.709341071891551	0.1264	0.0688	0.004	0.004	0.006	0.004	0.0032	0.014	0.1689	0.0051	0.006	0.0048	0.0959	0.0104	0.004	0.0037	0.0037	0.1279	0.0866	0.0115	0.009	0.0057	0.0267	0.0036	0.0068	0.1852
9	rs117844905	4001207	1.05	0.642211085129376	1.74	0.171280181914382	0.141821165986405	0.740630380352382	0.1264	0.0687	0.004	0.004	0.006	0.0041	0.0032	0.014	0.1689	0.0051	0.006	0.0048	0.0958	0.0104	0.004	0.0036	0.0037	0.1279	0.0866	0.0115	0.009	0.0057	0.0268	0.0036	0.0069	0.1851
9	rs500044	4002823	1.05	0.642211085129376	1.74	0.171280181914382	0.133273628847663	0.71351551334083	0.1264	0.0687	0.004	0.004	0.006	0.0041	0.0033	0.014	0.1689	0.0051	0.006	0.0048	0.0958	0.0104	0.004	0.0036	0.0037	0.1279	0.0866	0.0115	0.009	0.0057	0.0268	0.0036	0.0069	0.1851
9	rs117480019	4003500	1.05	0.642211085129376	1.74	0.171280181914382	0.136929053488877	0.738224523115063	0.1264	0.0687	0.004	0.004	0.006	0.0041	0.0033	0.014	0.1689	0.0051	0.006	0.0048	0.0958	0.0104	0.004	0.0036	0.0037	0.1279	0.0866	0.0115	0.009	0.0057	0.0268	0.0036	0.0069	0.1851
9	rs12683476	4008021	1.05	0.642211085129376	1.74	0.171280181914382	0.136804166329337	0.739577606369898	0.1265	0.0687	0.0038	0.004	0.006	0.0041	0.0033	0.0139	0.1689	0.0051	0.006	0.0048	0.0958	0.0104	0.0041	0.0036	0.0037	0.128	0.0866	0.0115	0.009	0.0057	0.0267	0.0036	0.0069	0.1851
9	rs55754007	4008212	1.05	0.642211085129376	1.74	0.171280181914382	0.127901902342141	0.721581577076883	0.1265	0.0688	0.0038	0.004	0.006	0.0041	0.0033	0.014	0.1688	0.0051	0.006	0.0048	0.0958	0.0104	0.0041	0.0036	0.0037	0.128	0.0866	0.0114	0.009	0.0057	0.0267	0.0036	0.0069	0.1851
9	rs74828772	4019156	1.05	0.642211085129376	1.74	0.171280181914382	0.158713645550882	0.728618360762065	0.1272	0.0683	0.0037	0.004	0.0061	0.0041	0.0032	0.0136	0.169	0.0051	0.006	0.0048	0.0957	0.0102	0.0041	0.0034	0.0036	0.1285	0.0868	0.0115	0.0091	0.0059	0.0269	0.0036	0.0068	0.1848
9	rs474546	4021867	1.05	0.642211085129376	1.77	0.128753168183355	0.130252647239734	0.654412740542627	0.1281	0.0678	0.0038	0.004	0.0061	0.0041	0.0033	0.0133	0.1691	0.0051	0.0059	0.0047	0.0953	0.0101	0.0041	0.0032	0.0034	0.1292	0.087	0.0115	0.0091	0.0059	0.0271	0.0036	0.0069	0.1842
9	rs10974282	4023495	1.05	0.642211085129376	1.77	0.128753168183355	0.124807846560205	0.63880320129499	0.1285	0.0675	0.0038	0.0039	0.0061	0.0041	0.0033	0.0132	0.1691	0.005	0.0059	0.0047	0.0953	0.0101	0.0041	0.0032	0.0034	0.1293	0.0869	0.0114	0.0091	0.0059	0.0271	0.0036	0.0069	0.1842
9	rs76597430	4023730	1.05	0.642211085129376	1.77	0.128753168183355	0.125814305824939	0.641859856661551	0.1284	0.0674	0.0038	0.0039	0.0061	0.004	0.0033	0.0132	0.1693	0.005	0.0059	0.0047	0.0954	0.0101	0.0042	0.0032	0.0034	0.1293	0.0868	0.0114	0.0091	0.0059	0.0271	0.0036	0.0069	0.1842
9	rs12003592	4026034	1.04	0.69615671060944	1.76	0.141944438278083	0.104059769363468	0.426740424435094	0.1298	0.0665	0.0038	0.0038	0.0061	0.0039	0.0033	0.0129	0.1687	0.005	0.0058	0.0048	0.0957	0.0101	0.0044	0.003	0.0032	0.1304	0.0865	0.0113	0.009	0.0059	0.0273	0.0035	0.0068	0.1844
9	rs16920433	4032693	1.04	0.69615671060944	1.76	0.141944438278083	0.0634599858095153	0.296936699435065	0.1308	0.066	0.0036	0.0037	0.0061	0.0039	0.0033	0.0127	0.1685	0.005	0.0058	0.0048	0.0955	0.0101	0.0044	0.0028	0.0032	0.131	0.0867	0.0111	0.0089	0.0058	0.0274	0.0035	0.007	0.1843
9	rs7043922	4032790	1.04	0.69615671060944	1.77	0.128753168183355	0.069159652812718	0.309341129294488	0.1308	0.0661	0.0036	0.0038	0.0061	0.004	0.0033	0.0127	0.1685	0.005	0.0058	0.0048	0.0956	0.0101	0.0044	0.003	0.0032	0.1311	0.0865	0.0111	0.0089	0.0058	0.0273	0.0035	0.007	0.1839
9	rs10814817	4035710	1.03	0.752927598544599	1.77	0.128753168183355	0.0836125066048317	0.251494699700036	0.1318	0.0654	0.0035	0.0037	0.006	0.0041	0.0033	0.0118	0.1689	0.0049	0.0054	0.0049	0.0981	0.0097	0.005	0.0027	0.0032	0.1333	0.0865	0.0104	0.0087	0.0054	0.0285	0.0033	0.0068	0.1812
9	rs511847	4036061	1.03	0.752927598544599	1.78	0.116496372702931	0.0739013716903672	0.204609657644606	0.1333	0.0648	0.0036	0.0036	0.0057	0.0042	0.0033	0.0115	0.168	0.0049	0.0052	0.0048	0.098	0.0095	0.005	0.0025	0.003	0.1347	0.0871	0.0101	0.0087	0.0053	0.0287	0.0035	0.0067	0.1808
9	rs681410	4036730	1.02	0.812565575704939	1.77	0.128753168183355	0.058715798302275	0.112994754844534	0.1331	0.0649	0.0037	0.0035	0.0056	0.0043	0.0033	0.0108	0.1674	0.005	0.0052	0.0048	0.099	0.0092	0.0049	0.0025	0.003	0.1347	0.0877	0.0099	0.0085	0.0051	0.0293	0.0038	0.0067	0.1808
9	rs4487830	4038904	1.02	0.812565575704939	1.76	0.141944438278083	0.0506558739794217	0.125682155692457	0.1334	0.0654	0.0036	0.0035	0.0056	0.0043	0.0033	0.0108	0.1669	0.0049	0.0052	0.0046	0.0997	0.0091	0.0048	0.0025	0.0029	0.1347	0.0878	0.0098	0.0085	0.0049	0.0293	0.0038	0.0067	0.1806
9	rs630470	4040193	1.02	0.812565575704939	1.76	0.141944438278083	0.0439151720085193	0.117368653990586	0.1334	0.0655	0.0035	0.0034	0.0056	0.004	0.0032	0.0107	0.1675	0.0049	0.0051	0.0047	0.1001	0.009	0.0047	0.0025	0.0028	0.1352	0.088	0.0098	0.0086	0.0047	0.0294	0.0038	0.0067	0.1799
9	rs4741878	4047495	1.02	0.812565575704939	1.76	0.141944438278083	0.0453740182278427	0.123561772776244	0.1329	0.0662	0.0033	0.0031	0.0055	0.0038	0.0029	0.0104	0.1681	0.0051	0.0049	0.0046	0.1008	0.009	0.0044	0.0023	0.0029	0.1361	0.0886	0.0096	0.0084	0.004	0.0295	0.0036	0.0068	0.1801
9	rs10733504	4047947	1.02	0.812565575704939	1.76	0.141944438278083	0.0420057068276458	0.11823365136676	0.1331	0.0664	0.0032	0.0031	0.0055	0.0038	0.0029	0.0104	0.1679	0.0051	0.0049	0.0046	0.1007	0.009	0.0044	0.0023	0.0029	0.1361	0.0887	0.0096	0.0084	0.004	0.0295	0.0037	0.0068	0.1799
9	rs16920507	4048861	1.02	0.812565575704939	1.76	0.141944438278083	0.044899380275265	0.124002406190473	0.1332	0.0664	0.0032	0.0031	0.0055	0.0038	0.0029	0.0104	0.168	0.0051	0.0049	0.0045	0.1009	0.009	0.0044	0.0023	0.0029	0.136	0.0887	0.0096	0.0083	0.004	0.0296	0.0037	0.0068	0.1799
9	rs10974301	4050848	1.02	0.812565575704939	1.76	0.141944438278083	0.0363425552563597	0.0727964518298534	0.131	0.0659	0.0035	0.003	0.0054	0.0039	0.003	0.0101	0.1675	0.0053	0.0051	0.0049	0.1023	0.0089	0.0049	0.0026	0.0039	0.1366	0.0886	0.0096	0.0081	0.0041	0.0294	0.0037	0.0067	0.1791
9	rs17755461	4052008	1.02	0.812565575704939	1.75	0.156107803097264	0.0341601329060908	0.0767723215417254	0.1306	0.066	0.0034	0.003	0.0054	0.0038	0.0029	0.0103	0.1672	0.0053	0.005	0.005	0.1028	0.0089	0.0047	0.0025	0.004	0.1367	0.0888	0.0095	0.0079	0.0041	0.0294	0.0037	0.0067	0.1792
9	rs4741883	4056008	1.02	0.812565575704939	1.74	0.171280181914382	0.0394375410789093	0.0806105214512356	0.1304	0.066	0.0033	0.003	0.0054	0.0038	0.0029	0.0104	0.1671	0.0054	0.005	0.005	0.1032	0.0089	0.0046	0.0025	0.0041	0.1366	0.0888	0.0095	0.0078	0.0041	0.0294	0.0037	0.0066	0.1793
9	rs112270926	4060856	1.02	0.812565575704939	1.75	0.156107803097264	0.0423272536050846	0.0855144735683938	0.13	0.066	0.0033	0.003	0.0056	0.0038	0.0028	0.0106	0.1671	0.0055	0.0049	0.005	0.1036	0.0087	0.0046	0.0024	0.0042	0.1368	0.0888	0.0095	0.0077	0.0041	0.0294	0.0038	0.0065	0.1792
9	rs10758551	4068002	1.02	0.812565575704939	1.75	0.156107803097264	0.0541784394729617	0.0874315386263172	0.1298	0.066	0.0033	0.003	0.0056	0.0038	0.0028	0.0107	0.167	0.0055	0.0049	0.005	0.1038	0.0087	0.0046	0.0024	0.0042	0.1368	0.0887	0.0096	0.0076	0.0041	0.0294	0.0038	0.0065	0.1791
9	rs2027392	4070911	1.02	0.812565575704939	1.72	0.204795704918344	0.0485022964580218	0.0952680550137495	0.1293	0.0661	0.0033	0.0029	0.0056	0.0037	0.0028	0.011	0.1672	0.0055	0.0049	0.005	0.1041	0.0088	0.0045	0.0025	0.0042	0.1369	0.0887	0.0096	0.0075	0.0039	0.0295	0.0038	0.0067	0.1788
9	rs10125963	4071193	1.02	0.812565575704939	1.73	0.187497716434302	0.051387801579193	0.0955870358356345	0.1292	0.0661	0.0033	0.0029	0.0056	0.0037	0.0028	0.011	0.1672	0.0055	0.0049	0.005	0.1042	0.0088	0.0045	0.0025	0.0042	0.1367	0.0886	0.0096	0.0075	0.0039	0.0295	0.0038	0.0067	0.179
9	rs7019763	4076442	1.02	0.812565575704939	1.73	0.187497716434302	0.0319500390514266	0.0862792547225027	0.1298	0.0665	0.0033	0.0028	0.0058	0.0035	0.0028	0.011	0.1664	0.0054	0.0048	0.0049	0.104	0.009	0.0045	0.0024	0.0041	0.1374	0.0886	0.0096	0.0074	0.0039	0.0295	0.0038	0.0069	0.1786
9	rs62521689	4077433	1.02	0.812565575704939	1.73	0.187497716434302	0.0236773539430292	0.0806850783757492	0.1298	0.0666	0.0033	0.0028	0.0058	0.0035	0.0028	0.011	0.1662	0.0054	0.0048	0.0048	0.104	0.0091	0.0045	0.0024	0.0041	0.1375	0.0889	0.0096	0.0074	0.0039	0.0295	0.004	0.0069	0.1784
9	rs117063468	4080060	1.02	0.812565575704939	1.73	0.187497716434302	0.0343627353754567	0.0937586430663705	0.1287	0.0663	0.0034	0.0027	0.0059	0.0041	0.0028	0.0112	0.1662	0.0054	0.0048	0.0048	0.1037	0.0093	0.0045	0.0025	0.0041	0.1381	0.0888	0.0098	0.0075	0.0039	0.0296	0.0041	0.007	0.1781
9	rs3925024	4080699	1.02	0.812565575704939	1.73	0.187497716434302	0.0360006672032925	0.0979927276923974	0.1286	0.0663	0.0034	0.0027	0.0059	0.0041	0.0027	0.0112	0.1663	0.0054	0.0048	0.0048	0.1038	0.0093	0.0045	0.0025	0.0041	0.1382	0.0888	0.0098	0.0075	0.0039	0.0296	0.0041	0.007	0.178
9	Affx-33785538	4080864	1.02	0.812565575704939	1.73	0.187497716434302	0.0339709508759161	0.0947108498544757	0.1285	0.0661	0.0034	0.0027	0.0059	0.0041	0.0027	0.0112	0.1664	0.0054	0.0048	0.0048	0.1038	0.0093	0.0045	0.0025	0.0041	0.1384	0.0887	0.0098	0.0075	0.0039	0.0296	0.0041	0.007	0.1781
9	rs10814832	4084390	1.02	0.812565575704939	1.73	0.187497716434302	0.0350913105032258	0.110282765224137	0.1278	0.0658	0.0034	0.0027	0.0059	0.0041	0.0028	0.0113	0.167	0.0054	0.0048	0.0046	0.1039	0.0093	0.0045	0.0025	0.004	0.1384	0.0887	0.0099	0.0075	0.0039	0.0297	0.0042	0.0069	0.178
9	rs10283748	4085128	1.02	0.812565575704939	1.74	0.171280181914382	0.0291468122020355	0.112484340870142	0.1279	0.0658	0.0034	0.0027	0.0059	0.0041	0.0028	0.0114	0.1669	0.0055	0.0048	0.0046	0.1038	0.0094	0.0045	0.0025	0.004	0.1381	0.0887	0.0099	0.0075	0.0039	0.0297	0.0042	0.007	0.178
9	rs806044	4091648	1.04	0.69615671060944	1.75	0.156107803097264	0.0380177103705324	0.157020324167368	0.1271	0.0627	0.0035	0.0023	0.0064	0.0033	0.0032	0.0125	0.1677	0.0056	0.0046	0.0039	0.1097	0.0094	0.0042	0.0025	0.0035	0.1376	0.0877	0.0105	0.0077	0.0037	0.0284	0.0038	0.008	0.1774
9	rs1770393	4096380	1.04	0.69615671060944	1.75	0.156107803097264	0.046411481323315	0.168802158004557	0.1269	0.0621	0.0035	0.0022	0.0064	0.0031	0.0033	0.0125	0.1679	0.0056	0.0046	0.0039	0.1102	0.0095	0.0042	0.0025	0.0033	0.1376	0.0882	0.0105	0.0078	0.0037	0.0283	0.0038	0.0083	0.1772
9	rs76828855	4100665	1.04	0.69615671060944	1.76	0.141944438278083	0.0591003358325687	0.167522000082148	0.1261	0.0614	0.0035	0.0021	0.0064	0.0028	0.0033	0.0124	0.1679	0.0054	0.0045	0.0039	0.1112	0.0094	0.0041	0.0023	0.0031	0.1382	0.0889	0.0105	0.0079	0.0037	0.0282	0.0038	0.0085	0.1776
9	rs10974334	4102339	1.04	0.69615671060944	1.76	0.141944438278083	0.0841195340613079	0.183409950093433	0.1252	0.0611	0.0035	0.0021	0.0064	0.0027	0.0034	0.0123	0.1677	0.0053	0.0045	0.0039	0.1119	0.0093	0.004	0.0023	0.003	0.1387	0.0888	0.0105	0.0079	0.0036	0.0282	0.0037	0.0089	0.1781
9	rs72687969	4104403	1.05	0.642211085129376	1.75	0.156107803097264	0.0978169744080694	0.162727629385313	0.1247	0.0611	0.0038	0.0022	0.0064	0.0026	0.0034	0.0123	0.1671	0.0053	0.0045	0.0041	0.1127	0.0094	0.0039	0.0024	0.0029	0.1387	0.0887	0.0106	0.0079	0.0036	0.0282	0.0039	0.0091	0.1777
9	rs117355415	4105608	1.05	0.642211085129376	1.76	0.141944438278083	0.0990155281118777	0.158753877071578	0.1246	0.0612	0.0038	0.0022	0.0064	0.0026	0.0034	0.0123	0.167	0.0053	0.0045	0.0042	0.1127	0.0094	0.0039	0.0024	0.0029	0.1387	0.0887	0.0106	0.0079	0.0036	0.0282	0.0039	0.0091	0.1776
9	rs10814845	4105996	1.05	0.642211085129376	1.76	0.141944438278083	0.104456311387792	0.160978777219812	0.1246	0.0612	0.0038	0.0022	0.0064	0.0026	0.0034	0.0123	0.167	0.0053	0.0045	0.0042	0.1127	0.0094	0.0039	0.0024	0.0029	0.1387	0.0887	0.0106	0.0079	0.0036	0.0282	0.0039	0.0091	0.1776
9	rs7026695	4107030	1.04	0.69615671060944	1.76	0.141944438278083	0.0809713961838994	0.123385683898008	0.124	0.0607	0.004	0.0023	0.0064	0.0027	0.0034	0.0124	0.1677	0.0053	0.0045	0.0042	0.1125	0.0095	0.0042	0.0024	0.0031	0.1385	0.0883	0.0106	0.0082	0.0038	0.0282	0.0042	0.009	0.1771
9	rs72687975	4109244	1.04	0.69615671060944	1.76	0.141944438278083	0.0756568748770538	0.115989665167208	0.1238	0.0605	0.0041	0.0023	0.0065	0.0027	0.0036	0.0124	0.1679	0.0053	0.0045	0.0042	0.1124	0.0095	0.0043	0.0026	0.0031	0.1388	0.0883	0.0105	0.0082	0.0039	0.0283	0.0043	0.0091	0.1762
9	rs201389082	4111864	1.04	0.69615671060944	1.77	0.128753168183355	0.0786495081957789	0.103531782746475	0.1233	0.0601	0.0042	0.0023	0.0066	0.0028	0.0038	0.0125	0.1682	0.0053	0.0046	0.0043	0.1122	0.0094	0.0045	0.0028	0.0033	0.1394	0.0881	0.0103	0.0083	0.0042	0.0283	0.0045	0.0092	0.1748
9	rs553653	4114353	1.04	0.69615671060944	1.77	0.128753168183355	0.0974870735773749	0.084220632096698	0.1226	0.0597	0.0043	0.0024	0.0066	0.0029	0.0041	0.0126	0.1684	0.0054	0.0047	0.0043	0.1119	0.0095	0.0047	0.0031	0.0034	0.1405	0.0877	0.0101	0.0084	0.0044	0.0283	0.0046	0.0093	0.1733
9	rs148199056	4117942	1.05	0.642211085129376	1.77	0.128753168183355	0.0653242203907216	0.084980754784386	0.1227	0.06	0.0043	0.0023	0.0066	0.0031	0.0041	0.0127	0.1689	0.0054	0.0047	0.0044	0.1105	0.0095	0.0045	0.0031	0.0034	0.1407	0.0874	0.0101	0.0085	0.0044	0.028	0.0047	0.0094	0.1736
9	rs35154632	4118540	1.05	0.642211085129376	1.77	0.128753168183355	0.0615179848605614	0.0827086536909707	0.1227	0.0601	0.0043	0.0023	0.0067	0.0031	0.0042	0.0127	0.169	0.0055	0.0047	0.0044	0.1101	0.0095	0.0045	0.0031	0.0034	0.1408	0.0872	0.0101	0.0085	0.0044	0.028	0.0048	0.0094	0.1737
9	rs34376875	4119816	1.05	0.642211085129376	1.75	0.156107803097264	0.0521099314779091	0.0852855725396139	0.1226	0.0603	0.0042	0.0022	0.0067	0.0032	0.0042	0.0127	0.1694	0.0055	0.0048	0.0045	0.1092	0.0095	0.0045	0.0031	0.0034	0.141	0.087	0.0102	0.0086	0.0043	0.0279	0.0047	0.0094	0.1742
9	rs12353136	4128138	1.06	0.591046266007479	1.75	0.156107803097264	0.043005014090572	0.0990424648448036	0.1226	0.0606	0.0042	0.0022	0.0067	0.0033	0.0042	0.0127	0.1698	0.0056	0.0048	0.0045	0.1078	0.0095	0.0044	0.0031	0.0034	0.1412	0.0867	0.0102	0.0086	0.0044	0.0277	0.0048	0.0094	0.1746
9	rs68105225	4141546	1.06	0.591046266007479	1.75	0.156107803097264	0.0455278523716294	0.0928102413638975	0.1228	0.0606	0.0043	0.0022	0.0068	0.0033	0.0042	0.0127	0.1704	0.0057	0.0049	0.0044	0.1066	0.0095	0.0043	0.0031	0.0035	0.1413	0.0863	0.0102	0.0087	0.0043	0.0277	0.0052	0.0093	0.1751
9	rs10814852	4144772	1.06	0.591046266007479	1.74	0.171280181914382	0.0362371200609223	0.0824075857190502	0.1229	0.0612	0.0043	0.0022	0.0068	0.0032	0.0042	0.0127	0.1706	0.0058	0.0049	0.0044	0.1055	0.0094	0.0043	0.003	0.0035	0.1414	0.0861	0.0102	0.0087	0.0043	0.0276	0.0053	0.0092	0.1754
9	rs7030991	4149032	1.07	0.542615033110665	1.74	0.171280181914382	0.0326181351864926	0.0894432810971409	0.1241	0.0619	0.0044	0.0021	0.0071	0.0033	0.004	0.0126	0.1707	0.0058	0.0051	0.0045	0.1025	0.0094	0.0041	0.0031	0.0034	0.1409	0.0849	0.0104	0.0088	0.0041	0.0276	0.0059	0.0091	0.1771
9	rs77235874	4149714	1.07	0.542615033110665	1.74	0.171280181914382	0.0395493253274179	0.109188234883191	0.1242	0.062	0.0044	0.0021	0.0072	0.0034	0.004	0.0127	0.1707	0.0059	0.0053	0.0045	0.1014	0.0095	0.004	0.0031	0.0034	0.1405	0.0846	0.0105	0.0089	0.0041	0.0277	0.0061	0.0091	0.1778
9	rs10116728	4150237	1.07	0.542615033110665	1.74	0.171280181914382	0.0461622796974381	0.125504942557122	0.1243	0.062	0.0044	0.0022	0.0072	0.0034	0.004	0.0127	0.1707	0.0059	0.0053	0.0045	0.1013	0.0095	0.004	0.0032	0.0034	0.1405	0.0846	0.0105	0.0089	0.0041	0.0277	0.0062	0.0091	0.1779
9	rs147717713	4155650	1.08	0.496867270490283	1.72	0.204795704918344	0.0342613297512771	0.104438906794529	0.1244	0.062	0.0044	0.0022	0.0072	0.0034	0.0039	0.0126	0.1709	0.0059	0.0054	0.0045	0.1011	0.0095	0.004	0.0031	0.0034	0.1405	0.0845	0.0105	0.0088	0.004	0.0276	0.0061	0.0091	0.1781
9	rs17276232	4158812	1.08	0.496867270490283	1.71	0.223208546872115	0.0384412628670781	0.113762026395592	0.1247	0.0618	0.0045	0.0024	0.0075	0.0034	0.0034	0.0125	0.1717	0.0059	0.0056	0.0045	0.0998	0.0094	0.0038	0.003	0.0034	0.1408	0.084	0.0106	0.0088	0.0039	0.0273	0.0061	0.009	0.1792
9	rs10758559	4159313	1.08	0.496867270490283	1.71	0.223208546872115	0.0435256439607496	0.122594449126753	0.1248	0.0618	0.0045	0.0024	0.0075	0.0034	0.0034	0.0125	0.1718	0.0059	0.0056	0.0045	0.0997	0.0094	0.0038	0.003	0.0034	0.1409	0.084	0.0106	0.0088	0.0039	0.0273	0.0061	0.009	0.1794
9	rs10448238	4163335	1.08	0.496867270490283	1.71	0.223208546872115	0.0551365614193525	0.126391940559463	0.1254	0.0614	0.0045	0.0027	0.0076	0.0037	0.0037	0.0125	0.1731	0.006	0.0057	0.0045	0.0977	0.0092	0.0037	0.0031	0.0034	0.1405	0.0831	0.0106	0.0088	0.0038	0.027	0.0061	0.009	0.1804
9	rs10448176	4163607	1.09	0.453749840114468	1.7	0.24276969786222	0.0489538474402854	0.115645883994281	0.1255	0.0612	0.0045	0.0028	0.0077	0.0037	0.0037	0.0124	0.1731	0.006	0.0058	0.0045	0.0976	0.0092	0.0037	0.0031	0.0034	0.1404	0.0831	0.0105	0.0088	0.0038	0.0269	0.0061	0.009	0.1808
9	rs61423212	4165691	1.09	0.453749840114468	1.7	0.24276969786222	0.0873683764560646	0.102627730579959	0.1263	0.0613	0.0043	0.0029	0.0077	0.0038	0.0036	0.0123	0.1737	0.0061	0.0057	0.0044	0.0975	0.009	0.0035	0.0029	0.0032	0.1397	0.0826	0.0105	0.0088	0.0039	0.0265	0.0061	0.0088	0.182
9	rs116394050	4168051	1.09	0.453749840114468	1.7	0.24276969786222	0.0838657756657996	0.0959863518267054	0.1266	0.0613	0.0043	0.0029	0.0076	0.0038	0.0036	0.0123	0.1733	0.0061	0.0057	0.0044	0.0976	0.009	0.0035	0.0029	0.0032	0.1395	0.0827	0.0106	0.0088	0.0038	0.0266	0.0061	0.0088	0.1824
9	rs79762890	4170055	1.09	0.453749840114468	1.68	0.285465824887251	0.0757000253093135	0.0892102255528843	0.1268	0.0612	0.0043	0.0029	0.0076	0.0038	0.0035	0.0123	0.1733	0.0061	0.0057	0.0044	0.0974	0.009	0.0035	0.0029	0.0032	0.1394	0.0826	0.0106	0.0088	0.0039	0.0266	0.0061	0.0088	0.1825
9	rs10814856	4175324	1.1	0.413206464175836	1.67	0.308662716071979	0.157692759135066	0.148360828589878	0.1289	0.0612	0.0039	0.0028	0.0076	0.0038	0.0031	0.0123	0.1747	0.0061	0.0056	0.0042	0.0972	0.0088	0.0031	0.0026	0.0031	0.1392	0.0816	0.0107	0.0086	0.0036	0.0259	0.0057	0.0086	0.1843
9	rs10814860	4181652	1.1	0.413206464175836	1.67	0.308662716071979	0.116309361910195	0.153955216378419	0.1304	0.0612	0.0035	0.0029	0.0075	0.0032	0.0028	0.0123	0.1744	0.0061	0.0056	0.0039	0.0981	0.0086	0.0031	0.0023	0.0029	0.1397	0.0819	0.0107	0.0086	0.0034	0.0255	0.0052	0.0085	0.185
9	rs10814863	4182972	1.1	0.413206464175836	1.67	0.308662716071979	0.12141097687599	0.157597423766489	0.1305	0.0612	0.0035	0.0029	0.0075	0.0032	0.0028	0.0123	0.1744	0.0061	0.0056	0.0039	0.0982	0.0086	0.0031	0.0023	0.0029	0.1397	0.0819	0.0107	0.0086	0.0034	0.0255	0.0052	0.0085	0.1851
9	rs10123353	4185934	1.1	0.413206464175836	1.67	0.308662716071979	0.115575387819427	0.2267877633198	0.1305	0.0612	0.0033	0.0027	0.0075	0.0032	0.0028	0.0122	0.1744	0.006	0.0058	0.0039	0.0984	0.0087	0.0031	0.0022	0.0029	0.1396	0.0819	0.0107	0.0086	0.0034	0.0255	0.0052	0.0085	0.1852
9	rs7046740	4193870	1.1	0.413206464175836	1.67	0.308662716071979	0.0986830981547931	0.22864215522869	0.1304	0.0622	0.0033	0.0027	0.0075	0.003	0.0027	0.012	0.1738	0.0061	0.0059	0.0038	0.0982	0.0086	0.0033	0.0023	0.003	0.1394	0.0821	0.0107	0.0085	0.0033	0.0254	0.0051	0.0085	0.1856
9	rs12002902	4194036	1.1	0.413206464175836	1.66	0.333131717406117	0.102613804780368	0.245548891923571	0.1304	0.0622	0.0033	0.0027	0.0075	0.0031	0.0028	0.012	0.1737	0.0061	0.0059	0.0038	0.0981	0.0086	0.0033	0.0024	0.003	0.1394	0.0821	0.0107	0.0085	0.0032	0.0254	0.0052	0.0087	0.1856
9	rs35006287	4196807	1.1	0.413206464175836	1.66	0.333131717406117	0.100352253571132	0.23699184441006	0.1307	0.0621	0.0033	0.0027	0.0076	0.0031	0.0027	0.0118	0.1737	0.006	0.0059	0.0037	0.0981	0.0085	0.0033	0.0024	0.003	0.1393	0.082	0.0107	0.0084	0.0032	0.0254	0.0051	0.0086	0.1858
9	rs6476825	4207009	1.1	0.413206464175836	1.66	0.333131717406117	0.160767047880406	0.311022509625061	0.1312	0.0618	0.0033	0.0028	0.0075	0.0031	0.0028	0.0115	0.1723	0.0063	0.0061	0.0034	0.0997	0.0085	0.0032	0.0024	0.003	0.1378	0.0824	0.0108	0.0083	0.0032	0.0252	0.0051	0.0086	0.1871
9	rs10758574	4209925	1.1	0.413206464175836	1.66	0.333131717406117	0.139693889368837	0.312947403340228	0.1314	0.0618	0.0033	0.0028	0.0074	0.0029	0.0031	0.0112	0.1718	0.0063	0.0061	0.0035	0.1005	0.0085	0.0035	0.0024	0.0031	0.1372	0.0824	0.0109	0.0082	0.0032	0.0248	0.0049	0.0087	0.1875
9	rs7850095	4214040	1.1	0.413206464175836	1.66	0.333131717406117	0.126111258170367	0.369231276629505	0.1319	0.0618	0.0033	0.0028	0.0074	0.0028	0.0031	0.011	0.1718	0.0064	0.0061	0.0035	0.1005	0.0085	0.0035	0.0023	0.003	0.1372	0.0824	0.0107	0.0081	0.0032	0.0247	0.0036	0.0086	0.1892
9	rs1028605	4215658	1.1	0.413206464175836	1.67	0.308662716071979	0.121992572338899	0.355785047937538	0.1321	0.0616	0.0033	0.0027	0.0074	0.0027	0.0031	0.0109	0.1715	0.0063	0.006	0.0035	0.1008	0.0085	0.0036	0.0023	0.003	0.1371	0.0824	0.0107	0.008	0.0032	0.0247	0.0035	0.0086	0.1899
9	rs1570204	4216751	1.1	0.413206464175836	1.67	0.308662716071979	0.124070935663717	0.362176333034778	0.1322	0.0615	0.0033	0.0027	0.0074	0.0027	0.0032	0.0109	0.1714	0.0063	0.006	0.0035	0.1008	0.0085	0.0036	0.0024	0.0029	0.137	0.0824	0.0107	0.008	0.0033	0.0246	0.0035	0.0086	0.1901
9	rs12343780	4224823	1.11	0.375177619549844	1.67	0.308662716071979	0.115772715673205	0.292206632606376	0.1325	0.0613	0.0034	0.0027	0.0071	0.0026	0.0032	0.0108	0.1711	0.0062	0.0058	0.0036	0.1019	0.0084	0.0036	0.0025	0.0028	0.1363	0.0827	0.0108	0.008	0.0031	0.0245	0.0035	0.0085	0.1907
9	rs79497162	4227545	1.11	0.375177619549844	1.67	0.308662716071979	0.110873972242841	0.254427924721976	0.1329	0.0611	0.0034	0.0027	0.0071	0.0025	0.0032	0.0108	0.1709	0.0061	0.0058	0.0036	0.1021	0.0083	0.0036	0.0026	0.0027	0.1361	0.0828	0.0108	0.008	0.0031	0.0244	0.0035	0.0084	0.191
9	rs12237983	4228515	1.11	0.375177619549844	1.68	0.285465824887251	0.116790810488244	0.243874340919409	0.1331	0.061	0.0034	0.0027	0.0071	0.0025	0.0032	0.0107	0.1708	0.0061	0.0058	0.0036	0.1023	0.0083	0.0037	0.0026	0.0027	0.136	0.0828	0.0108	0.008	0.0031	0.0243	0.0035	0.0084	0.1911
9	rs10974398	4230095	1.11	0.375177619549844	1.67	0.308662716071979	0.11935999676563	0.241758495810501	0.1335	0.0609	0.0034	0.0026	0.007	0.0024	0.0031	0.0108	0.1707	0.0061	0.0058	0.0036	0.1024	0.0082	0.0036	0.0027	0.0027	0.1358	0.0828	0.0108	0.008	0.003	0.0242	0.0035	0.0083	0.1915
9	rs62541790	4231363	1.11	0.375177619549844	1.67	0.308662716071979	0.120368375814893	0.229735260309747	0.1338	0.0606	0.0034	0.0026	0.007	0.0024	0.0031	0.0109	0.1706	0.0061	0.0057	0.0036	0.1025	0.008	0.0036	0.0027	0.0026	0.1357	0.0829	0.0108	0.008	0.003	0.0241	0.0035	0.0082	0.1918
9	rs61228251	4231721	1.11	0.375177619549844	1.71	0.223208546872115	0.125488149148072	0.23599803355432	0.1339	0.0606	0.0034	0.0026	0.007	0.0024	0.0031	0.0109	0.1706	0.006	0.0057	0.0036	0.1026	0.008	0.0036	0.0027	0.0026	0.1357	0.0829	0.0108	0.008	0.003	0.0241	0.0035	0.0082	0.1919
9	rs10491551	4232871	1.11	0.375177619549844	1.71	0.223208546872115	0.131498689558699	0.2267877633198	0.1343	0.0604	0.0034	0.0026	0.007	0.0023	0.0031	0.0109	0.1704	0.006	0.0057	0.0036	0.1027	0.0079	0.0036	0.0028	0.0026	0.1355	0.0829	0.0108	0.008	0.003	0.024	0.0036	0.0082	0.1922
9	rs10974402	4234152	1.11	0.375177619549844	1.71	0.223208546872115	0.133519574725915	0.212344873480002	0.1346	0.0602	0.0034	0.0025	0.0069	0.0023	0.003	0.011	0.1704	0.006	0.0057	0.0035	0.1029	0.0078	0.0037	0.0028	0.0026	0.1355	0.0827	0.0109	0.0081	0.003	0.024	0.0036	0.0081	0.1924
9	rs35274176	4234430	1.11	0.375177619549844	1.72	0.204795704918344	0.139535908321813	0.221038087386348	0.1346	0.0602	0.0034	0.0025	0.0069	0.0023	0.003	0.011	0.1704	0.0059	0.0057	0.0035	0.1029	0.0078	0.0037	0.0028	0.0026	0.1355	0.0827	0.0109	0.0081	0.003	0.024	0.0036	0.0081	0.1924
9	rs7041962	4236100	1.11	0.375177619549844	1.72	0.204795704918344	0.141438747459138	0.234454778689623	0.1348	0.0601	0.0034	0.0025	0.0069	0.0022	0.003	0.0112	0.1703	0.0059	0.0056	0.0035	0.1033	0.0077	0.0037	0.0029	0.0025	0.1354	0.0828	0.011	0.0081	0.003	0.0239	0.0036	0.008	0.1922
9	Affx-33814196	4236526	1.11	0.375177619549844	1.73	0.187497716434302	0.143196567390143	0.223961150903986	0.1348	0.0601	0.0034	0.0025	0.0069	0.0022	0.003	0.0112	0.1703	0.0059	0.0056	0.0035	0.1034	0.0077	0.0037	0.0029	0.0025	0.1353	0.0829	0.011	0.0081	0.003	0.0239	0.0036	0.008	0.1922
9	rs10114647	4238352	1.11	0.375177619549844	1.72	0.204795704918344	0.141375071029346	0.221038087386348	0.1352	0.0606	0.0034	0.0024	0.0068	0.0023	0.003	0.0119	0.1701	0.0058	0.0056	0.0035	0.1039	0.0075	0.0036	0.003	0.0025	0.1329	0.0831	0.0111	0.0082	0.003	0.0239	0.0035	0.0078	0.1929
9	rs76375563	4240078	1.12	0.339600448506511	1.72	0.204795704918344	0.148384006574161	0.196762943231007	0.1354	0.0606	0.0034	0.0022	0.0068	0.0022	0.003	0.0119	0.1703	0.0057	0.0056	0.0035	0.1042	0.0069	0.0036	0.0031	0.0024	0.1326	0.0835	0.011	0.0083	0.0031	0.0236	0.0035	0.0078	0.1933
9	rs7850128	4240611	1.12	0.339600448506511	1.71	0.223208546872115	0.165688570708212	0.213732330589478	0.1354	0.0607	0.0034	0.0022	0.0068	0.0022	0.003	0.0119	0.1704	0.0057	0.0056	0.0035	0.1043	0.0068	0.0036	0.0031	0.0024	0.1324	0.0837	0.011	0.0083	0.0031	0.0235	0.0035	0.0078	0.1934
9	rs17212955	4244245	1.12	0.339600448506511	1.71	0.223208546872115	0.147664217270772	0.1279051719469	0.1369	0.0605	0.0036	0.0018	0.0067	0.0017	0.0024	0.0122	0.1714	0.0052	0.0056	0.0039	0.1056	0.0064	0.0037	0.0028	0.0021	0.1306	0.0842	0.0111	0.0083	0.0031	0.0229	0.0038	0.0077	0.193
9	rs16920983	4245492	1.12	0.339600448506511	1.71	0.223208546872115	0.141916867039964	0.125948150301075	0.1368	0.0606	0.0036	0.0018	0.0067	0.0017	0.0024	0.0122	0.1714	0.0052	0.0056	0.0039	0.1057	0.0064	0.0037	0.0028	0.0021	0.1307	0.0842	0.0111	0.0083	0.0031	0.0229	0.0038	0.0077	0.193
9	rs117152137	4245639	1.12	0.339600448506511	1.7	0.24276969786222	0.140675761393849	0.124531940636878	0.1368	0.0606	0.0036	0.0018	0.0066	0.0017	0.0024	0.0122	0.1714	0.0052	0.0056	0.0039	0.1057	0.0064	0.0037	0.0028	0.0021	0.1307	0.0842	0.0111	0.0083	0.0031	0.0229	0.0038	0.0077	0.193
9	rs118006528	4246579	1.12	0.339600448506511	1.7	0.24276969786222	0.138213092686428	0.125504942557122	0.1369	0.0606	0.0036	0.0018	0.0066	0.0017	0.0023	0.0122	0.1714	0.0052	0.0056	0.0039	0.1057	0.0064	0.0037	0.0028	0.002	0.1307	0.0843	0.0111	0.0083	0.0031	0.0229	0.0038	0.0077	0.193
9	rs13286543	4258916	1.12	0.339600448506511	1.7	0.24276969786222	0.152746418390853	0.129425089351059	0.1372	0.0609	0.0035	0.0017	0.0064	0.0016	0.0022	0.0124	0.1712	0.0051	0.0057	0.0038	0.1062	0.0063	0.0037	0.0028	0.0019	0.1309	0.0847	0.011	0.0083	0.003	0.0228	0.0038	0.0076	0.1929
9	rs17717029	4263378	1.12	0.339600448506511	1.69	0.263511633917478	0.175214014622895	0.13730679929143	0.1372	0.061	0.0035	0.0016	0.0064	0.0016	0.0021	0.0125	0.1711	0.0052	0.0056	0.0038	0.1063	0.0061	0.0037	0.0027	0.0019	0.1309	0.0854	0.0109	0.0083	0.003	0.0227	0.0038	0.0075	0.1929
9	rs7849638	4264171	1.12	0.339600448506511	1.69	0.263511633917478	0.184602402190149	0.161172764327947	0.1372	0.0608	0.0035	0.0016	0.0063	0.0016	0.0021	0.0125	0.1711	0.0052	0.0056	0.0038	0.1063	0.006	0.0037	0.0027	0.0019	0.1309	0.0855	0.0108	0.0083	0.003	0.0229	0.0038	0.0074	0.193
9	rs4111491	4264425	1.12	0.339600448506511	1.68	0.285465824887251	0.187894998181167	0.16068795149121	0.1372	0.0608	0.0036	0.0016	0.0063	0.0016	0.0021	0.0125	0.1711	0.0052	0.0056	0.0039	0.1063	0.0059	0.0037	0.0027	0.0019	0.1309	0.0855	0.0108	0.0083	0.0031	0.0228	0.0039	0.0074	0.1931
9	rs117729420	4267887	1.12	0.339600448506511	1.66	0.333131717406117	0.184453533013096	0.14648136960889	0.137	0.0608	0.0036	0.0016	0.0063	0.0016	0.0022	0.0124	0.171	0.0053	0.0056	0.0039	0.1062	0.0059	0.0037	0.0026	0.0019	0.1309	0.0856	0.0108	0.0083	0.0031	0.0228	0.0039	0.0074	0.1932
9	rs73382379	4269562	1.12	0.339600448506511	1.65	0.358901199458623	0.198050824788234	0.15300179864157	0.1369	0.0608	0.0037	0.0016	0.0063	0.0015	0.0022	0.0124	0.171	0.0053	0.0057	0.0039	0.1062	0.0059	0.0037	0.0026	0.0018	0.1308	0.0858	0.0107	0.0082	0.0031	0.0228	0.0039	0.0074	0.1932
9	rs10974426	4271345	1.12	0.339600448506511	1.65	0.358901199458623	0.200422824734086	0.13630081096927	0.1368	0.0608	0.0037	0.0017	0.0063	0.0015	0.0022	0.0124	0.1709	0.0054	0.0057	0.0039	0.1062	0.0059	0.0037	0.0026	0.0018	0.1309	0.0858	0.0107	0.0082	0.0032	0.0227	0.0039	0.0075	0.1933
9	rs10758590	4277721	1.12	0.339600448506511	1.65	0.358901199458623	0.263328776463727	0.148832041487617	0.1365	0.0609	0.0039	0.0017	0.0063	0.0015	0.0022	0.0124	0.1707	0.0056	0.0058	0.0039	0.1059	0.0058	0.0036	0.0026	0.0018	0.1309	0.086	0.0107	0.0083	0.0033	0.0225	0.0039	0.0075	0.1935
9	rs68129397	4280648	1.12	0.339600448506511	1.65	0.358901199458623	0.311692416627431	0.133480399793742	0.1364	0.0609	0.0039	0.0017	0.0063	0.0015	0.0023	0.0124	0.1707	0.0058	0.0058	0.0039	0.106	0.0059	0.0036	0.0024	0.0017	0.1309	0.0864	0.0107	0.0084	0.0033	0.0226	0.0038	0.0075	0.1929
9	rs72690069	4280651	1.12	0.339600448506511	1.65	0.358901199458623	0.325769638044345	0.13212349450214	0.1364	0.0609	0.0039	0.0017	0.0063	0.0014	0.0022	0.0124	0.1709	0.0058	0.0058	0.0042	0.106	0.006	0.0036	0.0024	0.0017	0.1306	0.0864	0.0107	0.0084	0.0033	0.0227	0.0038	0.0075	0.1928
9	rs10974436	4284369	1.12	0.339600448506511	1.65	0.358901199458623	0.358202769663565	0.145451359012287	0.1366	0.0607	0.004	0.0017	0.0063	0.0014	0.0023	0.0125	0.1705	0.006	0.0059	0.0041	0.1059	0.0059	0.0036	0.0023	0.0019	0.1308	0.0865	0.0106	0.0084	0.0033	0.0228	0.0039	0.0075	0.1919
9	rs7041847	4287466	1.12	0.339600448506511	1.65	0.358901199458623	0.364535074711985	0.149115027303675	0.1366	0.0609	0.0041	0.0017	0.0063	0.0014	0.0023	0.0125	0.1704	0.006	0.006	0.0041	0.1059	0.006	0.0036	0.0022	0.0019	0.1304	0.0866	0.0106	0.0085	0.0033	0.0228	0.0039	0.0075	0.1919
9	rs7034200	4289050	1.12	0.339600448506511	1.61	0.475515229965307	0.368372581822798	0.145732010383225	0.1366	0.0609	0.0041	0.0018	0.0064	0.0014	0.0023	0.0125	0.1704	0.006	0.0061	0.0041	0.106	0.006	0.0036	0.0022	0.0019	0.13	0.0866	0.0106	0.0086	0.0033	0.0229	0.0039	0.0077	0.1917
9	rs71510210	4289391	1.12	0.339600448506511	1.59	0.542287549749139	0.357348535766797	0.13484240717599	0.1367	0.061	0.0041	0.0018	0.0064	0.0015	0.0023	0.0125	0.1704	0.006	0.0061	0.0041	0.106	0.0062	0.0036	0.0022	0.0019	0.1298	0.0867	0.0106	0.0086	0.0033	0.0229	0.0039	0.0077	0.1916
9	rs7020673	4291747	1.12	0.339600448506511	1.59	0.542287549749139	0.392219125028775	0.122155699549981	0.137	0.061	0.0041	0.0018	0.0063	0.0015	0.0023	0.0124	0.1705	0.0062	0.0061	0.0041	0.106	0.0062	0.0036	0.0021	0.0019	0.1295	0.0868	0.0105	0.0085	0.0033	0.0229	0.0039	0.0078	0.1913
9	rs10758593	4292083	1.12	0.339600448506511	1.59	0.542287549749139	0.388702378719421	0.124797024159233	0.1373	0.061	0.0041	0.0018	0.0063	0.0015	0.0023	0.0124	0.1705	0.0062	0.0061	0.0041	0.106	0.0063	0.0036	0.002	0.0019	0.1293	0.0868	0.0105	0.0084	0.0033	0.0229	0.0039	0.0078	0.1913
9	rs17660864	4292848	1.12	0.339600448506511	1.59	0.542287549749139	0.375452200382545	0.115302490246665	0.1373	0.0611	0.0041	0.0018	0.0063	0.0015	0.0023	0.0124	0.1705	0.0062	0.0061	0.0041	0.1059	0.0063	0.0036	0.002	0.0019	0.1292	0.0869	0.0105	0.0084	0.0033	0.0229	0.004	0.0078	0.1912
9	rs10814916	4293150	1.12	0.339600448506511	1.6	0.508176723760061	0.37879784303245	0.114531273468107	0.1373	0.0611	0.0041	0.0018	0.0063	0.0015	0.0023	0.0124	0.1705	0.0062	0.0062	0.0041	0.1059	0.0063	0.0036	0.002	0.0019	0.1292	0.0869	0.0104	0.0085	0.0033	0.0229	0.004	0.0078	0.1912
9	rs10814918	4297421	1.13	0.306408690300974	1.6	0.508176723760061	0.430896473980075	0.159913326398094	0.1375	0.0606	0.0041	0.0019	0.0068	0.0018	0.0024	0.0124	0.1709	0.0067	0.0068	0.0039	0.1042	0.0065	0.0037	0.0021	0.002	0.1271	0.0888	0.0105	0.0086	0.0034	0.0232	0.0044	0.0078	0.1896
9	rs12340657	4298537	1.13	0.306408690300974	1.6	0.508176723760061	0.550246039071269	0.167128792396699	0.1376	0.0611	0.0041	0.002	0.0067	0.0018	0.0022	0.012	0.1714	0.0068	0.0075	0.0039	0.104	0.0067	0.0036	0.002	0.002	0.1263	0.0892	0.0104	0.0086	0.0034	0.0234	0.0046	0.0077	0.1887
9	rs10974444	4298955	1.13	0.306408690300974	1.6	0.508176723760061	0.582622527476649	0.180979982509537	0.1375	0.0613	0.0041	0.002	0.0068	0.0018	0.0022	0.0119	0.1712	0.0069	0.0076	0.004	0.1039	0.0068	0.0036	0.0017	0.002	0.1261	0.0892	0.0103	0.0087	0.0036	0.0235	0.0046	0.0077	0.1884
9	rs72690084	4299257	1.13	0.306408690300974	1.6	0.508176723760061	0.573370342839767	0.173160180601383	0.1374	0.0616	0.0041	0.002	0.0068	0.0018	0.0022	0.0119	0.1711	0.0069	0.0077	0.0039	0.1039	0.0069	0.0036	0.0017	0.002	0.1261	0.0893	0.0103	0.0086	0.0036	0.0235	0.0046	0.0077	0.1883
9	rs4437711	4302413	1.13	0.306408690300974	1.6	0.508176723760061	0.753295923189338	0.191692494967594	0.1368	0.0626	0.0039	0.002	0.0068	0.0019	0.0025	0.0117	0.1708	0.0069	0.0084	0.0038	0.1036	0.0072	0.0033	0.0019	0.0021	0.1257	0.0898	0.0102	0.0085	0.0036	0.0236	0.0048	0.0075	0.1878
9	rs72690089	4307760	1.14	0.275532638758866	1.6	0.508176723760061	0.658230132313196	0.197178827838367	0.1361	0.0628	0.0038	0.002	0.0068	0.002	0.0025	0.0116	0.1702	0.0067	0.0085	0.0037	0.1033	0.0074	0.0033	0.002	0.0021	0.1259	0.0899	0.0102	0.0084	0.0036	0.0237	0.0049	0.0074	0.1886
9	rs10974448	4308010	1.14	0.275532638758866	1.6	0.508176723760061	0.675101366292321	0.212664790837299	0.1359	0.063	0.0038	0.002	0.0068	0.002	0.0025	0.0116	0.1702	0.0067	0.0085	0.0037	0.1032	0.0074	0.0033	0.002	0.0021	0.1259	0.09	0.0102	0.0084	0.0036	0.0238	0.005	0.0074	0.1887
9	rs56331475	4308258	1.14	0.275532638758866	1.6	0.508176723760061	0.666930104340116	0.195413364884309	0.136	0.063	0.0038	0.002	0.0068	0.002	0.0025	0.0116	0.1702	0.0067	0.0085	0.0036	0.1031	0.0074	0.0033	0.002	0.0021	0.1259	0.09	0.0102	0.0084	0.0036	0.0238	0.005	0.0074	0.1886
9	rs7024944	4311574	1.14	0.275532638758866	1.6	0.508176723760061	0.94098585857116	0.291263381897018	0.1353	0.0629	0.0038	0.0019	0.0068	0.0021	0.0027	0.0115	0.1701	0.0068	0.0092	0.0029	0.1032	0.0079	0.0037	0.0021	0.0021	0.1256	0.09	0.0102	0.0084	0.0035	0.0246	0.005	0.0075	0.1877
9	rs1543639	4312564	1.14	0.275532638758866	1.6	0.508176723760061	0.890751017143275	0.299785717334006	0.1352	0.0633	0.0037	0.0019	0.0068	0.0021	0.0027	0.0115	0.1703	0.0069	0.0092	0.003	0.1032	0.008	0.0037	0.0021	0.0021	0.1252	0.09	0.0102	0.0084	0.0036	0.0247	0.005	0.0075	0.1872
9	rs13284181	4313333	1.14	0.275532638758866	1.6	0.508176723760061	0.897305706828971	0.284920754151738	0.1353	0.0634	0.0037	0.002	0.0068	0.002	0.0028	0.0114	0.1701	0.0068	0.0092	0.003	0.1031	0.0082	0.0038	0.0025	0.0021	0.1251	0.0899	0.0101	0.0084	0.0036	0.0247	0.005	0.0074	0.1869
9	rs10733510	4316407	1.14	0.275532638758866	1.6	0.508176723760061	0.717816834060046	0.282699237565896	0.1353	0.0635	0.0035	0.002	0.0068	0.002	0.0029	0.0114	0.1703	0.0065	0.0092	0.0031	0.1033	0.0084	0.0038	0.0025	0.0022	0.1249	0.0898	0.0101	0.0083	0.0036	0.0247	0.005	0.0074	0.187
9	rs10814930	4317107	1.14	0.275532638758866	1.61	0.475515229965307	0.726259913655386	0.307303109617828	0.1355	0.0635	0.0035	0.002	0.0068	0.002	0.0029	0.0114	0.1702	0.0065	0.0092	0.0031	0.1031	0.0085	0.0038	0.0025	0.0022	0.1248	0.0901	0.0101	0.0083	0.0036	0.0247	0.005	0.0073	0.1868
9	rs10814931	4319915	1.14	0.275532638758866	1.61	0.475515229965307	0.599751926209273	0.294687054769864	0.1357	0.0641	0.0036	0.0019	0.0067	0.0023	0.0029	0.0113	0.1704	0.0061	0.0093	0.0031	0.1007	0.0087	0.0038	0.0026	0.0023	0.1248	0.0901	0.0101	0.0082	0.0036	0.0246	0.005	0.0073	0.1881
9	rs7042329	4324978	1.14	0.275532638758866	1.6	0.508176723760061	0.696643734337369	0.404032420911187	0.1335	0.0625	0.0037	0.0018	0.0065	0.003	0.0031	0.0124	0.1727	0.0056	0.0094	0.0035	0.1013	0.01	0.0039	0.0029	0.0024	0.1234	0.0894	0.0104	0.0081	0.0033	0.0236	0.0047	0.0072	0.189
9	rs10814937	4326801	1.14	0.275532638758866	1.61	0.475515229965307	0.80669696779203	0.436895584269755	0.1334	0.0624	0.0037	0.0018	0.0064	0.0031	0.0032	0.0125	0.1726	0.0056	0.0095	0.0034	0.1016	0.01	0.0039	0.0029	0.0025	0.1238	0.0893	0.0104	0.0081	0.0033	0.0237	0.0045	0.0072	0.1889
9	rs10435804	4327105	1.14	0.275532638758866	1.61	0.475515229965307	0.816525872089702	0.439808762865384	0.1332	0.0624	0.0037	0.0019	0.0064	0.0031	0.0032	0.0125	0.1724	0.0056	0.0096	0.0034	0.1017	0.01	0.0039	0.0029	0.0025	0.1238	0.0892	0.0104	0.008	0.0033	0.0237	0.0044	0.0072	0.1891
9	rs12351393	4327938	1.14	0.275532638758866	1.61	0.475515229965307	0.866109019295168	0.502271836616924	0.1329	0.0624	0.0037	0.0019	0.0064	0.0033	0.0032	0.0126	0.1722	0.0056	0.0096	0.0034	0.1018	0.01	0.0039	0.0029	0.0025	0.1241	0.089	0.0104	0.008	0.0033	0.0237	0.0043	0.0072	0.1892
9	rs10974471	4329033	1.14	0.275532638758866	1.62	0.444280725791627	0.799027009207865	0.571027513776995	0.1326	0.0625	0.0036	0.0024	0.0063	0.0036	0.0032	0.0127	0.1718	0.0056	0.0096	0.0035	0.1009	0.0102	0.004	0.0031	0.0025	0.1262	0.088	0.0103	0.0078	0.0032	0.0234	0.0043	0.0073	0.1889
9	rs62546170	4329064	1.14	0.275532638758866	1.65	0.358901199458623	0.771047572822198	0.527675634173482	0.1324	0.0625	0.0036	0.0024	0.0063	0.0037	0.0033	0.0127	0.1717	0.0056	0.0096	0.0035	0.1011	0.0102	0.004	0.0031	0.0025	0.126	0.0882	0.0103	0.0078	0.0033	0.0234	0.0043	0.0073	0.1888
9	rs3895473	4329209	1.13	0.306408690300974	1.65	0.358901199458623	0.835301618817621	0.527953486639443	0.1324	0.0623	0.0036	0.0025	0.0062	0.0039	0.0033	0.0127	0.1714	0.0056	0.0095	0.0035	0.1009	0.0102	0.0039	0.0031	0.0025	0.1264	0.0886	0.0102	0.0078	0.0033	0.0235	0.0043	0.0071	0.1885
9	rs10814941	4329354	1.13	0.306408690300974	1.65	0.358901199458623	0.75542876495528	0.532682557534753	0.1321	0.0625	0.0036	0.0026	0.0062	0.0039	0.0032	0.0128	0.1713	0.0056	0.0093	0.0034	0.1014	0.0102	0.0039	0.0032	0.0026	0.1268	0.0883	0.0103	0.0079	0.0034	0.0236	0.0043	0.0071	0.1881
9	rs10814942	4330843	1.13	0.306408690300974	1.65	0.358901199458623	0.803954067258569	0.572444401878954	0.1322	0.0619	0.0035	0.0027	0.0062	0.0039	0.0031	0.0122	0.1729	0.0052	0.0093	0.0034	0.101	0.0101	0.0039	0.0034	0.0027	0.127	0.0894	0.0104	0.0077	0.0033	0.0237	0.0043	0.0071	0.1872
9	rs12378782	4331717	1.13	0.306408690300974	1.65	0.358901199458623	0.829260787649792	0.644482541392374	0.1322	0.0617	0.0035	0.0027	0.0062	0.0039	0.0032	0.0123	0.173	0.0052	0.0093	0.0036	0.1008	0.0101	0.0039	0.0034	0.0028	0.127	0.0895	0.0105	0.0077	0.0033	0.0237	0.0041	0.0072	0.1868
9	rs7866415	4332305	1.13	0.306408690300974	1.65	0.358901199458623	0.819050299142749	0.544130935971366	0.1325	0.0612	0.0036	0.0028	0.006	0.0038	0.0033	0.0124	0.1737	0.0052	0.0093	0.0039	0.0999	0.0101	0.0039	0.0035	0.003	0.1271	0.0896	0.0104	0.0078	0.0033	0.0236	0.0043	0.0072	0.1864
9	rs7851895	4332786	1.13	0.306408690300974	1.64	0.38599849551783	0.693338037461007	0.525592907456007	0.1321	0.0601	0.0036	0.003	0.006	0.0038	0.0035	0.0125	0.1739	0.0053	0.0092	0.004	0.0991	0.0101	0.0039	0.0036	0.0031	0.1275	0.0906	0.0104	0.0078	0.0033	0.0235	0.0044	0.0073	0.1861
9	rs73641432	4334161	1.12	0.339600448506511	1.69	0.263511633917478	0.745094032909816	0.556202062872959	0.1293	0.0587	0.0037	0.0035	0.0059	0.0037	0.0036	0.0128	0.1743	0.0052	0.009	0.004	0.0986	0.0101	0.0036	0.004	0.0034	0.1305	0.0946	0.0098	0.0076	0.0032	0.0223	0.0046	0.0075	0.1839
9	rs28558845	4334791	1.12	0.339600448506511	1.7	0.24276969786222	0.89755190034573	0.511485467607265	0.129	0.0587	0.0038	0.0039	0.006	0.0036	0.0036	0.0128	0.1739	0.0055	0.009	0.004	0.0977	0.0098	0.0038	0.0042	0.0036	0.1299	0.0957	0.0096	0.0075	0.0033	0.0224	0.0047	0.0075	0.1842
9	rs6476848	4337414	1.12	0.339600448506511	1.7	0.24276969786222	0.829022718797111	0.451112377724515	0.1291	0.0587	0.0039	0.004	0.0059	0.0036	0.0036	0.0128	0.1742	0.0054	0.0088	0.0041	0.0971	0.0095	0.0039	0.0043	0.0037	0.1298	0.0959	0.0096	0.0075	0.0034	0.0225	0.0044	0.0074	0.1846
9	rs62546172	4338099	1.12	0.339600448506511	1.7	0.24276969786222	0.801997320554715	0.418348916129328	0.1286	0.0587	0.0039	0.0041	0.0059	0.0036	0.0036	0.0125	0.1743	0.0054	0.0088	0.0041	0.0973	0.0094	0.0041	0.0042	0.0037	0.1302	0.0961	0.0096	0.0075	0.0034	0.0225	0.0044	0.0074	0.1843
9	rs10739049	4339320	1.13	0.306408690300974	1.7	0.24276969786222	0.833153386221188	0.416780537619058	0.1284	0.0586	0.004	0.0041	0.0059	0.0037	0.0036	0.0124	0.1743	0.0054	0.0088	0.0041	0.097	0.0094	0.0041	0.0044	0.0038	0.1303	0.096	0.0095	0.0075	0.0034	0.0225	0.0045	0.0074	0.1844
9	rs117613776	4342115	1.13	0.306408690300974	1.7	0.24276969786222	0.71483861965385	0.325422579179607	0.1283	0.0588	0.004	0.0042	0.0059	0.0039	0.0037	0.0126	0.1741	0.0054	0.0088	0.0042	0.0967	0.0094	0.0042	0.0046	0.0039	0.1303	0.0957	0.0094	0.0075	0.0034	0.0227	0.0045	0.0073	0.1838
9	rs77633794	4348268	1.13	0.306408690300974	1.71	0.223208546872115	0.644389414881096	0.328838600465995	0.1282	0.0589	0.0042	0.0044	0.0059	0.0043	0.0039	0.013	0.1739	0.0054	0.0087	0.0042	0.096	0.009	0.0044	0.0048	0.004	0.1299	0.0956	0.0093	0.0074	0.0036	0.0229	0.0045	0.0072	0.1837
9	rs10974487	4350760	1.13	0.306408690300974	1.71	0.223208546872115	0.642048358949145	0.341740803264105	0.1281	0.0589	0.0042	0.0044	0.006	0.0044	0.0039	0.0131	0.1739	0.0055	0.0087	0.0042	0.0959	0.0089	0.0044	0.0049	0.0041	0.1297	0.0956	0.0093	0.0073	0.0036	0.0229	0.0046	0.0072	0.1837
9	rs7041404	4350856	1.13	0.306408690300974	1.71	0.223208546872115	0.642686444472708	0.325666233661888	0.1281	0.0589	0.0042	0.0044	0.0059	0.0044	0.0039	0.013	0.1738	0.0055	0.0087	0.0042	0.0957	0.0088	0.0046	0.0049	0.0041	0.1297	0.0959	0.0093	0.0073	0.0036	0.023	0.0046	0.0072	0.1836
9	rs12683842	4352621	1.13	0.306408690300974	1.71	0.223208546872115	0.551368518986027	0.302523690703936	0.1279	0.0589	0.0043	0.0044	0.0061	0.0045	0.0039	0.0132	0.1736	0.0055	0.0087	0.0043	0.0957	0.0089	0.0047	0.005	0.0041	0.1294	0.0958	0.0091	0.0074	0.0038	0.023	0.0046	0.0072	0.1831
9	rs74597762	4353708	1.13	0.306408690300974	1.71	0.223208546872115	0.472663248468327	0.297529568665732	0.1276	0.0588	0.0044	0.0044	0.0061	0.0046	0.0039	0.0135	0.1734	0.0059	0.0085	0.0043	0.0958	0.009	0.0049	0.0051	0.0042	0.1293	0.0956	0.009	0.0074	0.0039	0.023	0.0046	0.0072	0.1826
9	rs12005536	4357693	1.13	0.306408690300974	1.71	0.223208546872115	0.361630178464284	0.29669965162575	0.1269	0.0586	0.0046	0.0045	0.0063	0.005	0.0041	0.0145	0.1728	0.0058	0.0085	0.0045	0.0964	0.0093	0.0053	0.0052	0.0043	0.1288	0.0947	0.0087	0.0075	0.0042	0.0231	0.0047	0.0072	0.1817
9	rs4237154	4358255	1.13	0.306408690300974	1.71	0.223208546872115	0.307039800567226	0.279667907373539	0.1265	0.059	0.0046	0.0045	0.0062	0.005	0.0041	0.0146	0.1729	0.0056	0.0083	0.0047	0.0965	0.0091	0.0054	0.0052	0.0043	0.1289	0.0949	0.0087	0.0075	0.0042	0.0232	0.0046	0.0072	0.1815
9	rs6476853	4360058	1.13	0.306408690300974	1.73	0.187497716434302	0.330824923606869	0.206085717253098	0.1262	0.0588	0.0047	0.0044	0.0062	0.0051	0.0041	0.0145	0.1729	0.0057	0.0083	0.0048	0.0964	0.0092	0.0058	0.0052	0.0044	0.129	0.0947	0.0086	0.0075	0.0042	0.0229	0.0045	0.0073	0.1816
9	rs4308787	4362231	1.13	0.306408690300974	1.72	0.204795704918344	0.381441086611418	0.201458631404874	0.1262	0.0586	0.0048	0.0045	0.0061	0.0053	0.0041	0.0147	0.1728	0.006	0.0084	0.0047	0.0962	0.0093	0.0061	0.0051	0.0044	0.129	0.094	0.0086	0.0076	0.0043	0.023	0.0047	0.0072	0.1816
9	rs10733511	4363948	1.13	0.306408690300974	1.72	0.204795704918344	0.309213023045484	0.155676690275074	0.1263	0.0587	0.0049	0.0043	0.0062	0.0052	0.0041	0.0147	0.1725	0.006	0.0083	0.0047	0.096	0.0094	0.0062	0.0051	0.0044	0.1295	0.0939	0.0085	0.0076	0.0043	0.023	0.0046	0.0073	0.1815
9	rs10733512	4364108	1.13	0.306408690300974	1.72	0.204795704918344	0.328215609655562	0.172563627757535	0.1263	0.0585	0.0049	0.0043	0.0062	0.0052	0.0041	0.0146	0.1725	0.006	0.0083	0.0047	0.0962	0.0094	0.0062	0.0051	0.0044	0.1295	0.0939	0.0085	0.0076	0.0044	0.0229	0.0045	0.0074	0.1813
9	rs79286031	4367473	1.14	0.275532638758866	1.73	0.187497716434302	0.26537631869202	0.105017761869895	0.1257	0.0587	0.0049	0.0043	0.0063	0.0053	0.0041	0.0146	0.173	0.006	0.008	0.0046	0.096	0.0095	0.0066	0.005	0.0043	0.1295	0.0937	0.0085	0.0075	0.0045	0.0229	0.0044	0.0074	0.1818
9	rs4361809	4369729	1.14	0.275532638758866	1.73	0.187497716434302	0.23869917781911	0.0859730143927169	0.1256	0.059	0.0047	0.0043	0.0063	0.0053	0.0041	0.0147	0.1735	0.0059	0.0077	0.0046	0.0959	0.0094	0.0069	0.0051	0.0043	0.1297	0.0934	0.0084	0.0074	0.0045	0.0227	0.0044	0.0074	0.182
9	rs10739053	4371966	1.14	0.275532638758866	1.73	0.187497716434302	0.191411003005156	0.054201789283204	0.1255	0.059	0.0047	0.0042	0.0063	0.0053	0.0042	0.0146	0.1737	0.0059	0.0077	0.0047	0.0958	0.0094	0.0069	0.0051	0.0043	0.1299	0.0932	0.0084	0.0073	0.0046	0.0226	0.0044	0.0074	0.1817
9	rs72692091	4372138	1.14	0.275532638758866	1.73	0.187497716434302	0.202457528630237	0.0453300090911884	0.1249	0.0589	0.0047	0.0042	0.0063	0.0053	0.0042	0.0146	0.1735	0.0059	0.0077	0.0047	0.0969	0.0094	0.0069	0.0051	0.0043	0.1299	0.0943	0.0084	0.0073	0.0046	0.0226	0.0044	0.0074	0.1803
9	rs16921219	4374764	1.14	0.275532638758866	1.73	0.187497716434302	0.181711911566321	0.0258287823433747	0.1245	0.0586	0.0047	0.0043	0.0062	0.0055	0.0044	0.0146	0.1744	0.006	0.0076	0.0049	0.0969	0.0093	0.0071	0.0052	0.0044	0.1295	0.0941	0.0082	0.0069	0.0046	0.0227	0.0045	0.0073	0.1802
9	rs4741971	4378105	1.14	0.275532638758866	1.73	0.187497716434302	0.196504128630662	0.0271986725655142	0.1244	0.0586	0.0048	0.0043	0.0063	0.0055	0.0045	0.0146	0.1747	0.0059	0.0075	0.0049	0.0969	0.0093	0.0072	0.0052	0.0045	0.1293	0.0941	0.0082	0.0068	0.0047	0.0227	0.0045	0.0073	0.1801
9	rs72693806	4380650	1.15	0.246899131395369	1.73	0.187497716434302	0.0348344576582059	0.00550674632388505	0.1271	0.0577	0.0049	0.0037	0.0061	0.0053	0.0047	0.0148	0.1791	0.0055	0.0067	0.0053	0.0952	0.0087	0.0065	0.0049	0.0045	0.1291	0.0936	0.0075	0.0062	0.0058	0.0234	0.0044	0.0074	0.1783
9	rs117944106	4380878	1.15	0.246899131395369	1.73	0.187497716434302	0.0348857232036558	0.00563145644604558	0.1272	0.0577	0.0049	0.0037	0.0061	0.0052	0.0047	0.0148	0.1791	0.0055	0.0067	0.0053	0.0952	0.0087	0.0065	0.0049	0.0045	0.129	0.0936	0.0075	0.0062	0.0058	0.0234	0.0044	0.0074	0.1783
9	rs10739055	4383842	1.15	0.246899131395369	1.73	0.187497716434302	0.0427979593361695	0.00638851388535974	0.1273	0.0576	0.0049	0.0037	0.0062	0.0052	0.0047	0.0148	0.1793	0.0055	0.0067	0.0054	0.0951	0.0087	0.0065	0.0049	0.0045	0.129	0.0936	0.0075	0.0062	0.0058	0.0234	0.0044	0.0074	0.1782
9	rs1888211	4384781	1.15	0.246899131395369	1.74	0.171280181914382	0.0502431490613715	0.00743609436313294	0.1274	0.0574	0.0049	0.0037	0.0061	0.0053	0.0047	0.0148	0.1795	0.0055	0.0067	0.0054	0.0948	0.0087	0.0065	0.0049	0.0045	0.129	0.0936	0.0076	0.0062	0.006	0.0234	0.0045	0.0074	0.1783
9	rs4475549	4385981	1.15	0.246899131395369	1.74	0.171280181914382	0.036395352565636	0.00650078875913934	0.1274	0.0575	0.005	0.0037	0.0061	0.0052	0.0047	0.0148	0.1793	0.0055	0.0067	0.0054	0.0943	0.0087	0.0064	0.0049	0.0045	0.1291	0.0935	0.0078	0.0062	0.006	0.0234	0.0046	0.0074	0.1787
9	rs76187068	4388139	1.15	0.246899131395369	1.75	0.156107803097264	0.0234344931716147	0.00508194122265709	0.1275	0.0573	0.0049	0.0037	0.0061	0.0051	0.0047	0.0148	0.1794	0.0055	0.0066	0.0054	0.0944	0.0086	0.0064	0.0049	0.0045	0.1295	0.0934	0.0078	0.0061	0.006	0.0234	0.0046	0.0074	0.1786
9	rs77357322	4396727	1.15	0.246899131395369	1.75	0.156107803097264	0.0184515717256123	0.00556891591710797	0.1277	0.0571	0.0049	0.0037	0.0061	0.0048	0.0049	0.0146	0.1797	0.0054	0.0064	0.0052	0.0947	0.0085	0.0063	0.0049	0.0045	0.1303	0.0931	0.0078	0.006	0.0061	0.0235	0.0045	0.0074	0.1784
9	rs72693873	4397437	1.15	0.246899131395369	1.75	0.156107803097264	0.0171745463176155	0.00475134800676449	0.1278	0.0572	0.0048	0.0037	0.0061	0.0047	0.0049	0.0141	0.1797	0.0053	0.0063	0.0052	0.0948	0.0085	0.0063	0.0049	0.0044	0.1305	0.0934	0.0078	0.0059	0.0061	0.0236	0.0045	0.0074	0.1784
9	rs4401921	4400991	1.15	0.246899131395369	1.76	0.141944438278083	0.0293053823369128	0.00599286103190546	0.128	0.0568	0.0047	0.0037	0.0062	0.0048	0.0051	0.0141	0.1802	0.0052	0.0064	0.005	0.0944	0.0085	0.0064	0.0049	0.0044	0.1313	0.0925	0.0078	0.0058	0.0064	0.0237	0.0046	0.0075	0.1782
9	rs4741973	4402815	1.15	0.246899131395369	1.76	0.141944438278083	0.0225185115226905	0.00629943630787076	0.1281	0.056	0.0045	0.0039	0.0065	0.0047	0.0053	0.0143	0.1793	0.005	0.0062	0.0045	0.093	0.0088	0.0063	0.0048	0.0044	0.1319	0.0931	0.0077	0.0056	0.0066	0.0241	0.0052	0.0074	0.1794
9	rs4741984	4412058	1.15	0.246899131395369	1.77	0.128753168183355	0.0215738228765015	0.00636618263033342	0.1283	0.056	0.0045	0.004	0.0064	0.0046	0.0054	0.0145	0.1793	0.005	0.0061	0.0042	0.0934	0.0089	0.0061	0.0045	0.0043	0.1316	0.0932	0.0076	0.0057	0.0066	0.024	0.0052	0.0074	0.1799
9	rs4740779	4417219	1.15	0.246899131395369	1.77	0.128753168183355	0.0174308552223478	0.00452514204512213	0.1281	0.056	0.0044	0.004	0.0065	0.0046	0.0054	0.0145	0.1793	0.005	0.0062	0.0042	0.0933	0.0089	0.0061	0.0045	0.0042	0.1314	0.0931	0.0076	0.0057	0.0066	0.0242	0.0053	0.0075	0.1798
9	rs75382261	4417561	1.15	0.246899131395369	1.77	0.128753168183355	0.0159415844696262	0.00461867553911207	0.128	0.056	0.0044	0.004	0.0065	0.0046	0.0054	0.0146	0.1792	0.0051	0.0062	0.0042	0.0935	0.0089	0.006	0.0045	0.0042	0.1314	0.0931	0.0076	0.0057	0.0066	0.0241	0.0053	0.0075	0.1798
9	rs72693883	4417765	1.15	0.246899131395369	1.77	0.128753168183355	0.0155718058622841	0.0046752885934446	0.128	0.056	0.0044	0.004	0.0065	0.0046	0.0054	0.0146	0.1792	0.0051	0.0062	0.0042	0.0935	0.0089	0.006	0.0045	0.0042	0.1314	0.0931	0.0076	0.0057	0.0066	0.0241	0.0054	0.0075	0.1797
9	rs56281909	4418821	1.15	0.246899131395369	1.77	0.128753168183355	0.0152578978776935	0.00473227149827644	0.128	0.056	0.0044	0.004	0.0065	0.0046	0.0054	0.0146	0.1791	0.0052	0.0062	0.0042	0.0935	0.0089	0.006	0.0045	0.0043	0.1315	0.0931	0.0076	0.0057	0.0066	0.0241	0.0054	0.0075	0.1797
9	rs10814969	4419154	1.14	0.275532638758866	1.77	0.128753168183355	0.0193377333549052	0.0057576504652526	0.1279	0.0563	0.0044	0.0039	0.0067	0.0046	0.0055	0.0148	0.1789	0.0055	0.006	0.004	0.0937	0.0089	0.0059	0.0045	0.0043	0.1318	0.0932	0.0076	0.0058	0.0065	0.0237	0.0055	0.0074	0.1793
9	rs10974526	4419269	1.14	0.275532638758866	1.77	0.128753168183355	0.0298077085749893	0.0089892598333955	0.1277	0.0563	0.0043	0.0039	0.0067	0.0046	0.0057	0.0148	0.1782	0.0055	0.0061	0.0039	0.0935	0.009	0.0058	0.0046	0.0044	0.1319	0.0931	0.0076	0.0055	0.0066	0.0236	0.0055	0.0073	0.1805
9	rs10974527	4421056	1.14	0.275532638758866	1.77	0.128753168183355	0.0422247611238948	0.0266925020420461	0.1273	0.056	0.004	0.0039	0.0067	0.0046	0.0057	0.0146	0.1786	0.005	0.006	0.0036	0.0923	0.0091	0.0055	0.0046	0.0044	0.1346	0.0933	0.0076	0.0052	0.0064	0.0232	0.005	0.0079	0.1816
9	rs4741986	4423007	1.13	0.306408690300974	1.78	0.116496372702931	0.0457129210061879	0.0326548949177395	0.1272	0.0559	0.0039	0.0039	0.0067	0.0046	0.0058	0.0146	0.1786	0.005	0.006	0.0036	0.0921	0.0091	0.0055	0.0046	0.0044	0.1349	0.0933	0.0076	0.0052	0.0063	0.0232	0.005	0.0079	0.1817
9	rs10974529	4423822	1.13	0.306408690300974	1.78	0.116496372702931	0.056764404435444	0.0297963357880914	0.1276	0.0559	0.0039	0.0038	0.0067	0.0041	0.0058	0.0146	0.1786	0.0048	0.006	0.0035	0.0922	0.0091	0.0053	0.0046	0.0044	0.135	0.0933	0.0076	0.0052	0.0063	0.0232	0.0049	0.008	0.1826
9	rs10974531	4426631	1.13	0.306408690300974	1.78	0.116496372702931	0.0499966048282717	0.0423398292037379	0.1273	0.0559	0.0038	0.0039	0.0067	0.0041	0.0055	0.0145	0.179	0.0047	0.0061	0.0034	0.0922	0.0091	0.0049	0.0046	0.0044	0.1356	0.0934	0.0075	0.0051	0.0063	0.0231	0.0048	0.0081	0.1828
9	rs16921295	4426991	1.13	0.306408690300974	1.78	0.116496372702931	0.0584785852191837	0.0409905139367434	0.1273	0.0559	0.0038	0.0038	0.0067	0.0041	0.0055	0.0145	0.179	0.0046	0.0061	0.0034	0.0922	0.0091	0.0049	0.0046	0.0044	0.1357	0.0934	0.0077	0.0051	0.0063	0.0231	0.0048	0.0081	0.1829
9	rs10974533	4428615	1.13	0.306408690300974	1.79	0.105135818603982	0.0744764601891316	0.0472743959780184	0.1271	0.056	0.0035	0.0039	0.0066	0.004	0.0055	0.0142	0.1795	0.0045	0.006	0.0033	0.0923	0.0091	0.0049	0.0046	0.0044	0.136	0.0939	0.0077	0.005	0.0063	0.023	0.0049	0.008	0.1829
9	rs17753857	4430378	1.13	0.306408690300974	1.79	0.105135818603982	0.0680060536926843	0.0460916741760272	0.127	0.056	0.0035	0.0039	0.0065	0.0039	0.0053	0.0142	0.18	0.0044	0.006	0.0033	0.0922	0.009	0.0049	0.0045	0.0044	0.1362	0.0937	0.0076	0.005	0.0063	0.023	0.0049	0.008	0.1829
9	rs78047478	4430948	1.13	0.306408690300974	1.79	0.105135818603982	0.0693021969995052	0.0450385573984819	0.127	0.056	0.0035	0.0039	0.0065	0.0039	0.0053	0.0142	0.1801	0.0044	0.006	0.0033	0.0922	0.009	0.0049	0.0045	0.0044	0.1362	0.0937	0.0076	0.005	0.0063	0.023	0.0049	0.008	0.183
9	rs7036625	4431152	1.13	0.306408690300974	1.78	0.116496372702931	0.0705937204596448	0.0441115188441802	0.127	0.056	0.0035	0.0039	0.0065	0.0039	0.0053	0.0142	0.1801	0.0044	0.006	0.0033	0.0922	0.009	0.0049	0.0045	0.0044	0.1363	0.0937	0.0076	0.005	0.0063	0.023	0.0049	0.008	0.183
9	rs74686354	4431320	1.13	0.306408690300974	1.78	0.116496372702931	0.0698742892994541	0.0444002990420635	0.127	0.056	0.0034	0.0039	0.0065	0.0039	0.0053	0.0142	0.1801	0.0044	0.006	0.0033	0.0921	0.009	0.0049	0.0045	0.0044	0.1363	0.0937	0.0076	0.005	0.0063	0.023	0.0049	0.008	0.183
9	rs79790224	4435261	1.13	0.306408690300974	1.78	0.116496372702931	0.0745832748761003	0.0372211342439854	0.1269	0.0558	0.0034	0.0039	0.0065	0.0037	0.0052	0.0141	0.1807	0.0043	0.0059	0.0033	0.0919	0.0089	0.0048	0.0045	0.0043	0.1365	0.0936	0.0076	0.005	0.0064	0.0231	0.0049	0.0081	0.1833
9	rs79693796	4437124	1.13	0.306408690300974	1.78	0.116496372702931	0.0818306147175233	0.0345414593067033	0.1268	0.0556	0.0034	0.004	0.0064	0.0036	0.0051	0.0141	0.1811	0.0043	0.0058	0.0033	0.0916	0.0087	0.0048	0.0044	0.0043	0.1366	0.0938	0.0075	0.005	0.0065	0.0231	0.005	0.0081	0.1836
9	rs7874355	4438585	1.13	0.306408690300974	1.77	0.128753168183355	0.0869432402552547	0.0304752036483773	0.1268	0.0556	0.0034	0.004	0.0064	0.0036	0.0051	0.0141	0.1812	0.0043	0.0058	0.0033	0.0916	0.0087	0.0048	0.0044	0.0043	0.1367	0.0938	0.0075	0.005	0.0065	0.0231	0.005	0.0081	0.1836
9	rs7034218	4447870	1.13	0.306408690300974	1.76	0.141944438278083	0.0979186229965909	0.0322033852047225	0.1266	0.0554	0.0034	0.0041	0.0063	0.0035	0.005	0.0141	0.1819	0.0041	0.0056	0.0032	0.091	0.0087	0.0049	0.0043	0.0043	0.1369	0.0939	0.0074	0.0049	0.0065	0.0231	0.0051	0.0081	0.1844
9	rs74395246	4448351	1.13	0.306408690300974	1.76	0.141944438278083	0.100481376035492	0.0330586696625765	0.1266	0.0554	0.0034	0.0041	0.0064	0.0035	0.005	0.0141	0.182	0.0041	0.0056	0.0032	0.091	0.0087	0.0048	0.0043	0.0043	0.1369	0.0939	0.0074	0.0049	0.0065	0.0231	0.0051	0.008	0.1844
9	rs4333659	4457091	1.13	0.306408690300974	1.76	0.141944438278083	0.125754966361722	0.0239238420619822	0.1264	0.0554	0.0033	0.0041	0.0063	0.0034	0.0049	0.0141	0.1825	0.004	0.0057	0.0032	0.0906	0.0086	0.0049	0.0043	0.0043	0.1371	0.0939	0.0073	0.0049	0.0065	0.0231	0.0051	0.008	0.1848
9	rs13297783	4458374	1.13	0.306408690300974	1.76	0.141944438278083	0.132353764748476	0.0233616195959469	0.1265	0.0553	0.0033	0.0041	0.0063	0.0033	0.0048	0.0141	0.1828	0.004	0.0057	0.0032	0.0904	0.0087	0.0049	0.0042	0.0043	0.137	0.0938	0.0073	0.0048	0.0065	0.0231	0.0051	0.008	0.1851
9	rs7025955	4463878	1.12	0.339600448506511	1.76	0.141944438278083	0.220593400428625	0.0116504819749191	0.1271	0.0548	0.0031	0.0041	0.0063	0.0028	0.0046	0.0143	0.1842	0.0038	0.0058	0.0031	0.0901	0.0087	0.0048	0.0038	0.0041	0.1367	0.0932	0.0073	0.0049	0.0065	0.0229	0.0054	0.008	0.1862
9	rs7018608	4464078	1.12	0.339600448506511	1.76	0.141944438278083	0.228537777495648	0.0092856022847993	0.1271	0.0548	0.0031	0.0041	0.0063	0.0028	0.0046	0.0143	0.1843	0.0038	0.0058	0.0031	0.09	0.0087	0.0048	0.0038	0.0041	0.1366	0.0931	0.0073	0.0049	0.0065	0.0229	0.0054	0.008	0.1863
9	rs59360649	4464970	1.13	0.306408690300974	1.76	0.141944438278083	0.222823561103479	0.0105204829500644	0.1271	0.0548	0.0031	0.0041	0.0063	0.0027	0.0046	0.0142	0.1843	0.0038	0.0059	0.0031	0.0898	0.0087	0.0049	0.0037	0.0041	0.1366	0.0931	0.0073	0.005	0.0064	0.023	0.0054	0.008	0.1866
9	rs7032511	4473829	1.13	0.306408690300974	1.76	0.141944438278083	0.187331396866501	0.0190179268182623	0.1276	0.0548	0.0032	0.004	0.0063	0.0026	0.0046	0.0142	0.1843	0.0038	0.0059	0.0031	0.0893	0.0088	0.005	0.0035	0.0041	0.1366	0.093	0.0073	0.0052	0.0061	0.0231	0.0054	0.008	0.1868
9	rs4741998	4475533	1.13	0.306408690300974	1.76	0.141944438278083	0.186543986692467	0.0139517604891262	0.1276	0.0548	0.0032	0.004	0.0063	0.0025	0.0046	0.0142	0.1842	0.0038	0.0059	0.0031	0.0892	0.0088	0.005	0.0035	0.0041	0.1366	0.0931	0.0073	0.0053	0.0061	0.0231	0.0054	0.008	0.1868
9	rs79052393	4475809	1.13	0.306408690300974	1.77	0.128753168183355	0.186881215098318	0.0163881225194082	0.1276	0.0548	0.0032	0.004	0.0063	0.0025	0.0046	0.0142	0.1842	0.0038	0.0059	0.0031	0.0891	0.0088	0.005	0.0035	0.0041	0.1367	0.0931	0.0073	0.0053	0.0061	0.0231	0.0054	0.008	0.1868
9	rs954864	4476238	1.13	0.306408690300974	1.76	0.141944438278083	0.178811133851114	0.010665811130143	0.1277	0.0549	0.0032	0.0039	0.0063	0.0024	0.0046	0.0142	0.1842	0.0038	0.0058	0.0032	0.0891	0.0088	0.005	0.0033	0.004	0.1367	0.0931	0.0074	0.0053	0.0061	0.0232	0.0055	0.0079	0.1869
9	rs117440800	4484745	1.11	0.375177619549844	1.77	0.128753168183355	0.0753983059705949	0.0130320049910256	0.1301	0.0543	0.0034	0.0041	0.0059	0.0028	0.0044	0.0149	0.1848	0.0039	0.0056	0.0034	0.0894	0.0092	0.0054	0.0036	0.0036	0.1352	0.0916	0.0075	0.0058	0.0056	0.0232	0.0054	0.0081	0.1851
9	rs9775228	4484903	1.11	0.375177619549844	1.77	0.128753168183355	0.0714633802998848	0.00693683509615625	0.1301	0.0544	0.0034	0.0041	0.0059	0.0028	0.0044	0.0149	0.1846	0.0039	0.0056	0.0034	0.0896	0.0092	0.0054	0.0036	0.0036	0.1351	0.0917	0.0075	0.0057	0.0056	0.0231	0.0054	0.0081	0.185
9	rs79069977	4485607	1.11	0.375177619549844	1.78	0.116496372702931	0.0697923740700397	0.0100057429421696	0.1301	0.0546	0.0034	0.004	0.0058	0.0028	0.0044	0.0149	0.1848	0.0039	0.0056	0.0034	0.0895	0.0092	0.0054	0.0036	0.0035	0.1351	0.0919	0.0076	0.0057	0.0056	0.0231	0.0054	0.0081	0.1848
9	rs2183473	4487323	1.11	0.375177619549844	1.78	0.116496372702931	0.0640194016586016	0.0105784919877898	0.1302	0.0551	0.0033	0.0038	0.0058	0.0028	0.0044	0.015	0.1852	0.0039	0.0055	0.0034	0.0894	0.0093	0.0055	0.0036	0.0034	0.1351	0.0922	0.0076	0.0057	0.0055	0.0231	0.0054	0.0082	0.1842
9	rs10974573	4487575	1.11	0.375177619549844	1.78	0.116496372702931	0.0673839705283323	0.00805413359388956	0.1303	0.0551	0.0032	0.0038	0.0058	0.0027	0.0043	0.0151	0.1851	0.0039	0.0056	0.0035	0.0896	0.0093	0.0056	0.0036	0.0034	0.1347	0.0923	0.0077	0.0057	0.0055	0.0231	0.0055	0.0083	0.1841
9	rs1360329	4489494	1.11	0.375177619549844	1.78	0.116496372702931	0.0769365004700641	0.0201633807425613	0.1299	0.0548	0.0032	0.0035	0.0057	0.0028	0.0042	0.0154	0.1854	0.0038	0.0056	0.0035	0.0902	0.009	0.0058	0.0036	0.0034	0.134	0.0922	0.0076	0.0058	0.0053	0.0231	0.0054	0.0084	0.1847
9	rs7031998	4490134	1.11	0.375177619549844	1.78	0.116496372702931	0.0941272257452871	0.0465041230957959	0.13	0.0545	0.0031	0.0036	0.0058	0.0028	0.0042	0.0156	0.1857	0.0038	0.0057	0.0036	0.0902	0.0089	0.0059	0.0036	0.0035	0.1336	0.0921	0.0075	0.0058	0.0053	0.023	0.0054	0.0084	0.1847
9	rs7045401	4493526	1.11	0.375177619549844	1.78	0.116496372702931	0.0653242203907216	0.0507171370080232	0.1309	0.054	0.0037	0.0038	0.0059	0.003	0.0043	0.0159	0.1842	0.0041	0.0056	0.0036	0.0921	0.009	0.0064	0.0038	0.0041	0.1311	0.091	0.0074	0.006	0.0053	0.0224	0.0053	0.0082	0.185
9	rs10814991	4495254	1.1	0.413206464175836	1.78	0.116496372702931	0.0498818304409619	0.116075670936253	0.1311	0.0541	0.0038	0.0038	0.0061	0.0033	0.0045	0.0158	0.1828	0.004	0.0056	0.0038	0.0927	0.009	0.0063	0.0039	0.0042	0.1309	0.0906	0.0075	0.0062	0.0051	0.0222	0.0052	0.0081	0.1853
9	rs10739061	4495328	1.1	0.413206464175836	1.78	0.116496372702931	0.0485505417199147	0.140340967751042	0.1311	0.0541	0.0038	0.0038	0.0062	0.0033	0.0045	0.0158	0.1826	0.0041	0.0056	0.0038	0.0927	0.0091	0.0063	0.0039	0.0043	0.1307	0.0906	0.0075	0.0062	0.005	0.0223	0.0052	0.0081	0.1853
9	rs62542051	4495558	1.1	0.413206464175836	1.78	0.116496372702931	0.0561236605083407	0.179567655713298	0.1312	0.0543	0.0038	0.0038	0.0062	0.0033	0.0045	0.0158	0.1823	0.0041	0.0058	0.0039	0.0929	0.0091	0.0064	0.0038	0.0043	0.1304	0.0901	0.0076	0.0062	0.005	0.0223	0.0053	0.0081	0.1854
9	rs6476872	4496347	1.09	0.453749840114468	1.79	0.105135818603982	0.0300264871155753	0.1069284058188	0.1318	0.0549	0.004	0.0038	0.0064	0.0033	0.0045	0.0156	0.1807	0.0042	0.0059	0.0043	0.0933	0.0093	0.0065	0.0038	0.0045	0.1292	0.0887	0.0079	0.0064	0.0049	0.0225	0.0056	0.0083	0.1857
9	Affx-33865462	4496578	1.09	0.453749840114468	1.78	0.116496372702931	0.0362107944581611	0.239648551650658	0.1321	0.0551	0.004	0.0038	0.0064	0.0033	0.0044	0.0156	0.18	0.0042	0.006	0.0043	0.0935	0.0094	0.0066	0.0038	0.0045	0.1287	0.0882	0.0079	0.0066	0.0048	0.0225	0.0056	0.0083	0.186
9	rs72687835	4497022	1.09	0.453749840114468	1.77	0.128753168183355	0.0326059014526743	0.229079194451356	0.1327	0.0557	0.004	0.0038	0.0065	0.0032	0.0043	0.0158	0.1785	0.0041	0.006	0.0044	0.0937	0.0095	0.0067	0.0037	0.0045	0.1277	0.0875	0.008	0.007	0.0048	0.0227	0.0057	0.0086	0.1865
9	rs17755168	4499945	1.05	0.642211085129376	1.77	0.128753168183355	0.0718382135107172	0.160591050923285	0.1354	0.0586	0.0041	0.0037	0.0069	0.0033	0.0037	0.0168	0.1717	0.0039	0.0063	0.0048	0.0957	0.01	0.0072	0.0035	0.0047	0.1234	0.084	0.0087	0.0072	0.0046	0.0238	0.0061	0.0089	0.1883
9	rs72687849	4500850	1.05	0.642211085129376	1.76	0.141944438278083	0.0802523472803834	0.177958244314392	0.1356	0.0587	0.0041	0.0037	0.007	0.0033	0.0036	0.0169	0.1713	0.0039	0.0063	0.0048	0.0958	0.0101	0.0073	0.0035	0.0047	0.1232	0.0838	0.0088	0.0073	0.0046	0.0239	0.0061	0.0089	0.1884
9	rs75789335	4501336	1.05	0.642211085129376	1.71	0.223208546872115	0.0831761937240077	0.206825072014363	0.1356	0.0588	0.0041	0.0037	0.007	0.0033	0.0036	0.0169	0.1712	0.0039	0.0063	0.0048	0.0959	0.0101	0.0073	0.0035	0.0047	0.1231	0.0837	0.0088	0.0073	0.0046	0.0239	0.0062	0.0089	0.1884
9	rs10758624	4502575	1.04	0.69615671060944	1.7	0.24276969786222	0.0700588275580594	0.124002406190473	0.1358	0.059	0.0042	0.0037	0.007	0.0033	0.0036	0.017	0.1707	0.0039	0.0063	0.0049	0.096	0.0102	0.0073	0.0035	0.0047	0.1229	0.0835	0.0088	0.0073	0.0046	0.024	0.0062	0.0089	0.1885
9	rs79058176	4502742	1.04	0.69615671060944	1.7	0.24276969786222	0.0759592617394603	0.131221737686608	0.1359	0.059	0.0042	0.0037	0.0069	0.0033	0.0036	0.0172	0.1707	0.0038	0.0063	0.0049	0.0959	0.0101	0.0073	0.0035	0.0047	0.1228	0.0835	0.0089	0.0073	0.0046	0.024	0.0063	0.0088	0.1884
9	rs10739062	4502848	1.04	0.69615671060944	1.7	0.24276969786222	0.0662498808289503	0.117368653990586	0.136	0.0591	0.0042	0.0037	0.0069	0.0033	0.0036	0.0172	0.1707	0.0038	0.0063	0.0049	0.0959	0.0102	0.0074	0.0035	0.0047	0.1228	0.0834	0.0089	0.0073	0.0046	0.024	0.0063	0.0087	0.1884
9	rs10974584	4509590	1.04	0.69615671060944	1.7	0.24276969786222	0.0962498797434459	0.10131825227347	0.1376	0.0586	0.0041	0.0034	0.0069	0.0032	0.0033	0.0175	0.1699	0.0037	0.0064	0.005	0.0964	0.0102	0.0073	0.0032	0.0045	0.1214	0.0832	0.0089	0.0074	0.0044	0.0238	0.0063	0.0089	0.1904
9	rs35815316	4510509	1.04	0.69615671060944	1.7	0.24276969786222	0.0986064829618845	0.0851331088292742	0.1377	0.0585	0.0041	0.0034	0.0069	0.0032	0.0033	0.0175	0.1699	0.0037	0.0064	0.0052	0.0965	0.0102	0.0074	0.0032	0.0045	0.1215	0.0829	0.0089	0.0073	0.0044	0.0238	0.0063	0.0089	0.1906
9	rs12338459	4515339	1.04	0.69615671060944	1.7	0.24276969786222	0.107231504474097	0.0647684788604892	0.138	0.058	0.0041	0.0034	0.0069	0.0032	0.0033	0.0175	0.1697	0.0036	0.0064	0.0052	0.0963	0.0102	0.0073	0.0032	0.0045	0.1214	0.0827	0.0089	0.0075	0.0044	0.0238	0.0064	0.0089	0.1912
9	rs78930103	4517263	1.04	0.69615671060944	1.69	0.263511633917478	0.17105302611472	0.0854381458425069	0.1382	0.0579	0.0041	0.0034	0.0072	0.0031	0.0033	0.0175	0.1696	0.0035	0.0063	0.0052	0.0963	0.0102	0.0073	0.0031	0.0046	0.1213	0.0826	0.009	0.0075	0.0043	0.0238	0.0064	0.0088	0.1913
9	rs77373068	4517766	1.04	0.69615671060944	1.69	0.263511633917478	0.190348493192319	0.0847524294993647	0.1382	0.0579	0.0041	0.0034	0.0072	0.0031	0.0032	0.0175	0.1696	0.0034	0.0063	0.0052	0.0963	0.0102	0.0073	0.0031	0.0046	0.1213	0.0826	0.0091	0.0075	0.0043	0.0239	0.0064	0.0087	0.1914
9	rs10974592	4525344	1.04	0.69615671060944	1.69	0.263511633917478	0.220017257046644	0.068838382882819	0.1386	0.0578	0.0042	0.0034	0.0072	0.0032	0.0031	0.0175	0.1697	0.0035	0.0063	0.0053	0.0958	0.0102	0.0075	0.0031	0.0046	0.121	0.0825	0.0091	0.0075	0.0042	0.0239	0.0065	0.0087	0.1918
9	rs4742004	4526642	1.04	0.69615671060944	1.68	0.285465824887251	0.223237929273114	0.0692580629845816	0.1388	0.0578	0.0042	0.0034	0.0072	0.0032	0.0031	0.0175	0.1697	0.0035	0.0063	0.0053	0.0959	0.0102	0.0075	0.003	0.0046	0.1208	0.0826	0.0091	0.0075	0.0042	0.0239	0.0065	0.0086	0.1917
9	rs58285896	4539161	1.04	0.69615671060944	1.68	0.285465824887251	0.291574558675328	0.0692580629845816	0.1394	0.0577	0.0042	0.0032	0.0076	0.003	0.003	0.0176	0.1699	0.0034	0.0063	0.0054	0.0957	0.0103	0.0075	0.0028	0.0043	0.1208	0.0821	0.0095	0.0075	0.0042	0.0237	0.0065	0.0086	0.1919
9	rs117052167	4539983	1.04	0.69615671060944	1.68	0.285465824887251	0.291382732654946	0.0759702103704324	0.1392	0.0577	0.0042	0.0032	0.0076	0.003	0.003	0.0176	0.17	0.0034	0.0063	0.0054	0.0957	0.0103	0.0075	0.0028	0.0043	0.1208	0.0822	0.0095	0.0075	0.0043	0.0237	0.0065	0.0085	0.1919
9	rs10815015	4545685	1.04	0.69615671060944	1.68	0.285465824887251	0.28305633959587	0.0610688546371162	0.139	0.0577	0.0042	0.0032	0.0077	0.0029	0.0029	0.0176	0.1697	0.0034	0.0064	0.0054	0.0958	0.0103	0.0074	0.0027	0.0043	0.121	0.0822	0.0095	0.0076	0.0043	0.0236	0.0066	0.0085	0.1925
9	rs10815017	4546594	1.04	0.69615671060944	1.68	0.285465824887251	0.338977022797073	0.05559810062116	0.1389	0.0578	0.0042	0.0036	0.0078	0.0029	0.0028	0.0176	0.1689	0.0034	0.0065	0.0056	0.0957	0.0104	0.0074	0.0027	0.0044	0.1211	0.0818	0.0095	0.0075	0.0044	0.0235	0.0068	0.0084	0.1926
9	rs78466801	4546944	1.04	0.69615671060944	1.73	0.187497716434302	0.315081143109321	0.0568807159807942	0.1389	0.0577	0.0042	0.0036	0.0078	0.0028	0.0028	0.0176	0.1688	0.0034	0.0066	0.0056	0.0959	0.0104	0.0074	0.0027	0.0044	0.1212	0.0818	0.0095	0.0075	0.0046	0.0233	0.0068	0.0084	0.1926
9	rs10739065	4550752	1.04	0.69615671060944	1.72	0.204795704918344	0.310302669403507	0.0577211380326175	0.1381	0.0587	0.0042	0.0036	0.0082	0.0025	0.0023	0.0179	0.1665	0.0034	0.0066	0.0056	0.0968	0.0099	0.0065	0.0023	0.0043	0.1235	0.0816	0.01	0.0074	0.0046	0.0229	0.0066	0.0084	0.1939
9	rs112648016	4552102	1.04	0.69615671060944	1.72	0.204795704918344	0.288608826123576	0.0689082558075355	0.1382	0.0587	0.0042	0.0036	0.0082	0.0025	0.0023	0.0179	0.1662	0.0034	0.0066	0.0056	0.0969	0.0098	0.0063	0.0023	0.0042	0.1238	0.0817	0.01	0.0074	0.0046	0.0229	0.0066	0.0084	0.1941
9	rs17756747	4554871	1.04	0.69615671060944	1.72	0.204795704918344	0.303305134108583	0.0761157920833488	0.1383	0.0589	0.0041	0.0035	0.0083	0.0024	0.0021	0.0177	0.1657	0.0033	0.0066	0.0056	0.0972	0.0096	0.006	0.0022	0.0041	0.1244	0.0817	0.01	0.0074	0.0046	0.0228	0.0066	0.0085	0.1945
9	rs7856675	4555305	1.04	0.69615671060944	1.72	0.204795704918344	0.291143044839065	0.0586974023539478	0.1384	0.059	0.0041	0.0035	0.0084	0.0023	0.0021	0.0177	0.1653	0.0034	0.0066	0.0056	0.0974	0.0096	0.0058	0.0021	0.004	0.1248	0.0817	0.0101	0.0075	0.0046	0.0228	0.0065	0.0085	0.1948
9	rs3780415	4555573	1.04	0.69615671060944	1.72	0.204795704918344	0.280231323722885	0.0583060569503148	0.1385	0.059	0.004	0.0034	0.0084	0.0022	0.002	0.0176	0.165	0.0034	0.0066	0.0056	0.0978	0.0096	0.0057	0.002	0.0038	0.1252	0.0818	0.0101	0.0075	0.0045	0.0227	0.0063	0.0085	0.1951
9	rs10974619	4556448	1.03	0.752927598544599	1.72	0.204795704918344	0.239517491209571	0.103943731717175	0.1399	0.0588	0.0038	0.0033	0.0087	0.0022	0.0018	0.0175	0.1631	0.0039	0.0069	0.0058	0.0984	0.0098	0.0056	0.0018	0.0036	0.1265	0.0812	0.0103	0.0077	0.0049	0.023	0.006	0.0087	0.1934
9	rs4742007	4559775	1.03	0.752927598544599	1.73	0.187497716434302	0.105145874457183	0.102299748141799	0.141	0.0587	0.0036	0.003	0.0083	0.0023	0.0018	0.0172	0.163	0.0044	0.007	0.0056	0.0981	0.0097	0.0053	0.0015	0.0029	0.1304	0.0811	0.0102	0.0078	0.0049	0.0227	0.0057	0.008	0.1925
9	rs6476878	4563316	1.03	0.752927598544599	1.73	0.187497716434302	0.0903329803079471	0.0941549343395938	0.141	0.0587	0.0036	0.003	0.0082	0.0023	0.0018	0.0171	0.1628	0.0044	0.0069	0.0056	0.0979	0.0097	0.0051	0.0015	0.0029	0.1308	0.0812	0.0102	0.0078	0.0049	0.0227	0.0057	0.008	0.1925
9	rs2228622	4564432	1.03	0.752927598544599	1.74	0.171280181914382	0.074497815202192	0.0962262556519893	0.1413	0.0589	0.0036	0.0029	0.0083	0.0022	0.0018	0.0171	0.1625	0.0045	0.0069	0.0055	0.0982	0.0097	0.0049	0.0015	0.0029	0.1314	0.0809	0.0102	0.0078	0.005	0.0227	0.0056	0.0081	0.1924
9	rs3780413	4567353	1.03	0.752927598544599	1.74	0.171280181914382	0.0506393213072084	0.0913164243517505	0.1411	0.0591	0.0036	0.0028	0.0083	0.0022	0.0019	0.0171	0.1628	0.0045	0.0069	0.0052	0.0983	0.0098	0.0049	0.0015	0.0028	0.1315	0.0807	0.0101	0.0079	0.0049	0.0225	0.0058	0.0081	0.1923
9	rs10974629	4570331	1.03	0.752927598544599	1.73	0.187497716434302	0.0511541491170119	0.106262326084331	0.141	0.0591	0.0037	0.0028	0.0082	0.0022	0.0019	0.0172	0.1626	0.0045	0.0069	0.0053	0.0984	0.0099	0.0048	0.0015	0.0027	0.1319	0.0808	0.0102	0.0079	0.005	0.0227	0.0058	0.0081	0.1916
9	rs3780412	4572480	1.03	0.752927598544599	1.73	0.187497716434302	0.0540054402736803	0.109777077185642	0.1412	0.0593	0.0037	0.0028	0.0081	0.0022	0.0019	0.0172	0.1627	0.0045	0.0069	0.0053	0.0983	0.0097	0.0048	0.0016	0.0027	0.1317	0.0805	0.0103	0.0079	0.005	0.0228	0.0059	0.0081	0.1915
9	rs75049313	4573561	1.03	0.752927598544599	1.73	0.187497716434302	0.0573920014218339	0.118667049711848	0.1413	0.0593	0.0037	0.0029	0.0081	0.0022	0.0019	0.0171	0.1628	0.0045	0.0069	0.0052	0.0978	0.0097	0.0048	0.0016	0.0026	0.1318	0.0804	0.0103	0.0079	0.0049	0.0234	0.0059	0.0081	0.1914
9	rs12682807	4574022	1.03	0.752927598544599	1.73	0.187497716434302	0.054961522178725	0.118060459818435	0.1414	0.0593	0.0037	0.0029	0.0081	0.0022	0.0019	0.017	0.1629	0.0045	0.0069	0.0052	0.0979	0.0097	0.0048	0.0016	0.0026	0.1318	0.0803	0.0103	0.0079	0.0049	0.0234	0.0059	0.0081	0.1914
9	rs12551465	4575673	1.03	0.752927598544599	1.73	0.187497716434302	0.0510542314636808	0.124178823883261	0.1415	0.0593	0.0037	0.0028	0.0081	0.0022	0.002	0.0167	0.1631	0.0045	0.0069	0.0052	0.098	0.0098	0.0048	0.0016	0.0025	0.1317	0.0801	0.0103	0.0079	0.0048	0.0235	0.0059	0.0081	0.1915
9	rs2072657	4576451	1.03	0.752927598544599	1.73	0.187497716434302	0.0398297400565309	0.139418965422026	0.1421	0.0597	0.0038	0.0026	0.0079	0.0021	0.002	0.0166	0.1635	0.0047	0.0068	0.0052	0.0977	0.0098	0.0049	0.0015	0.0023	0.1326	0.0794	0.0104	0.0079	0.0048	0.0236	0.0061	0.0081	0.1906
9	rs301430	4576680	1.03	0.752927598544599	1.73	0.187497716434302	0.0373951727746161	0.144610580140629	0.1422	0.0596	0.0038	0.0026	0.0079	0.002	0.0018	0.0167	0.1634	0.0048	0.0068	0.0052	0.0976	0.0098	0.0049	0.0015	0.0023	0.133	0.0796	0.0104	0.0079	0.0048	0.0234	0.0061	0.0081	0.1904
9	rs190978	4577809	1.03	0.752927598544599	1.73	0.187497716434302	0.0279658225923703	0.133752393892403	0.1424	0.0593	0.0038	0.0027	0.0078	0.0021	0.0019	0.0166	0.1631	0.0048	0.0068	0.0051	0.0979	0.01	0.0048	0.0016	0.0023	0.1329	0.0799	0.0103	0.0079	0.0048	0.0234	0.0062	0.0081	0.1901
9	rs4742010	4580984	1.03	0.752927598544599	1.73	0.187497716434302	0.0257683692416993	0.144051042137703	0.1425	0.0594	0.0038	0.0026	0.0077	0.0021	0.0019	0.0167	0.1628	0.0047	0.0068	0.0051	0.0982	0.0102	0.0048	0.0016	0.0022	0.1331	0.08	0.0102	0.0078	0.0046	0.0234	0.0062	0.0082	0.1898
9	rs301434	4582082	1.03	0.752927598544599	1.73	0.187497716434302	0.0232222591860146	0.142748515665809	0.1424	0.0595	0.004	0.0026	0.0076	0.0021	0.002	0.0166	0.1626	0.0047	0.0069	0.005	0.0978	0.0103	0.0048	0.0016	0.0021	0.1332	0.08	0.0102	0.0077	0.0046	0.0235	0.0062	0.0083	0.19
9	rs301435	4582843	1.03	0.752927598544599	1.73	0.187497716434302	0.0253256880864329	0.141357726716542	0.1425	0.0593	0.0041	0.0027	0.0076	0.0021	0.0021	0.0166	0.1625	0.0047	0.0069	0.005	0.0978	0.0104	0.0047	0.0016	0.0022	0.1333	0.08	0.0102	0.0077	0.0046	0.0235	0.0062	0.0082	0.1898
9	rs76091031	4584169	1.03	0.752927598544599	1.73	0.187497716434302	0.0204731020795852	0.185647165013415	0.1424	0.0593	0.0042	0.0026	0.0076	0.0021	0.0021	0.0165	0.1623	0.0047	0.007	0.0051	0.0978	0.0105	0.0049	0.0017	0.0023	0.1332	0.08	0.0102	0.0077	0.0047	0.0236	0.0061	0.0082	0.1894
9	rs3087879	4586808	1.03	0.752927598544599	1.73	0.187497716434302	0.0244766199931531	0.233244511818629	0.1422	0.0591	0.0042	0.0027	0.0077	0.0021	0.0021	0.0161	0.1624	0.0048	0.007	0.0051	0.0982	0.0106	0.0049	0.0017	0.0023	0.1329	0.0802	0.0102	0.0077	0.0047	0.0238	0.0063	0.0082	0.1891
9	Affx-33887820	4588577	1.03	0.752927598544599	1.73	0.187497716434302	0.0218762668167904	0.252621592306637	0.1422	0.0591	0.0043	0.0027	0.0076	0.0021	0.0021	0.016	0.1623	0.0049	0.007	0.0051	0.098	0.0107	0.005	0.0018	0.0023	0.133	0.0801	0.0102	0.0077	0.0048	0.0238	0.0063	0.0082	0.1888
9	rs12553697	4591655	1.03	0.752927598544599	1.71	0.223208546872115	0.0341980572689556	0.371886772123431	0.1418	0.0587	0.0043	0.0027	0.0075	0.0022	0.0022	0.0161	0.1622	0.0049	0.007	0.0052	0.0977	0.0108	0.005	0.002	0.0024	0.1324	0.0804	0.0101	0.0077	0.0048	0.0239	0.0064	0.0083	0.189
9	rs301443	4594919	1.02	0.812565575704939	1.7	0.24276969786222	0.00968898315126503	0.210428719324643	0.141	0.0557	0.0044	0.0036	0.0074	0.0035	0.0032	0.0169	0.16	0.0055	0.0079	0.0059	0.0979	0.0111	0.0068	0.0032	0.0036	0.1269	0.0813	0.0095	0.0085	0.0053	0.0253	0.0072	0.0089	0.1856
9	rs301445	4596135	1	0.940597770197411	1.7	0.24276969786222	0.073392603157641	0.283984731142961	0.1401	0.0535	0.0044	0.0044	0.0077	0.0043	0.0038	0.0172	0.1601	0.0058	0.0083	0.0064	0.0986	0.0111	0.0076	0.0042	0.0044	0.1222	0.0825	0.0094	0.0088	0.0055	0.0266	0.0077	0.0091	0.1824
9	rs10974636	4596213	1	0.940597770197411	1.71	0.223208546872115	0.0802971673348511	0.313308713535886	0.14	0.0533	0.0044	0.0045	0.0076	0.0043	0.0038	0.0173	0.16	0.0058	0.0082	0.0064	0.0984	0.0111	0.0076	0.0043	0.0044	0.1227	0.0826	0.0096	0.0087	0.0056	0.0268	0.0078	0.009	0.1818
9	rs10121074	4596246	1	0.940597770197411	1.71	0.223208546872115	0.0919609786301203	0.308861233876846	0.1401	0.0532	0.0044	0.0045	0.0074	0.0043	0.0038	0.0173	0.1599	0.0058	0.0082	0.0064	0.0985	0.0111	0.0076	0.0043	0.0045	0.1228	0.0826	0.0097	0.0087	0.0055	0.0269	0.0078	0.009	0.1816
9	rs34623313	4596367	1.01	0.875109975033704	1.71	0.223208546872115	0.0996567849372239	0.333368589357031	0.1401	0.0528	0.0044	0.0045	0.0074	0.0044	0.0038	0.0173	0.16	0.0058	0.0082	0.0064	0.0985	0.0111	0.0077	0.0043	0.0046	0.1226	0.0826	0.0097	0.0087	0.0055	0.027	0.0078	0.0091	0.1817
9	rs10758636	4600019	1.03	0.752927598544599	1.71	0.223208546872115	0.319847673492759	0.269367963346765	0.1415	0.049	0.0043	0.0045	0.0072	0.0052	0.0041	0.0168	0.1608	0.0059	0.0077	0.006	0.0992	0.0105	0.0082	0.0049	0.0051	0.119	0.0827	0.0091	0.0089	0.0054	0.0282	0.0079	0.0098	0.1843
9	rs117349785	4600311	1.03	0.752927598544599	1.7	0.24276969786222	0.316632404189422	0.270980253387038	0.1415	0.049	0.0043	0.0045	0.0071	0.0052	0.0041	0.0168	0.1608	0.0059	0.0077	0.006	0.0992	0.0105	0.0082	0.0049	0.0051	0.119	0.0827	0.0091	0.0088	0.0054	0.0282	0.0079	0.0098	0.1843
9	rs3780407	4602356	1.03	0.752927598544599	1.7	0.24276969786222	0.330107567935286	0.244878633616197	0.1414	0.0492	0.0043	0.0046	0.0071	0.0054	0.0041	0.0167	0.1608	0.0059	0.0077	0.006	0.0992	0.0106	0.0082	0.0049	0.0051	0.1194	0.0826	0.0089	0.0088	0.0055	0.0282	0.0079	0.0098	0.1839
9	rs77773287	4602498	1.03	0.752927598544599	1.7	0.24276969786222	0.331030031510094	0.243985864034284	0.1414	0.0492	0.0043	0.0046	0.0071	0.0054	0.0041	0.0167	0.1608	0.0059	0.0077	0.0059	0.0992	0.0106	0.0082	0.005	0.0051	0.1194	0.0826	0.0089	0.0088	0.0055	0.0282	0.0079	0.0098	0.1839
9	rs10815030	4603564	1.03	0.752927598544599	1.7	0.24276969786222	0.343562135928112	0.234344671015195	0.1414	0.0493	0.0043	0.0046	0.0071	0.0054	0.004	0.0166	0.1609	0.0059	0.0077	0.0059	0.0993	0.0106	0.0082	0.005	0.0051	0.1197	0.0826	0.0088	0.0087	0.0055	0.0281	0.0079	0.0096	0.1838
9	rs301453	4604807	1.03	0.752927598544599	1.69	0.263511633917478	0.348758517651106	0.232475394744211	0.1413	0.0494	0.0043	0.0046	0.0071	0.0054	0.0041	0.0166	0.161	0.0059	0.0077	0.0059	0.0993	0.0106	0.0082	0.005	0.0052	0.1197	0.0825	0.0087	0.0087	0.0055	0.0281	0.0079	0.0096	0.1837
9	rs41302077	4617999	1.03	0.752927598544599	1.69	0.263511633917478	0.345447062561599	0.191795525003368	0.1414	0.0497	0.0042	0.0046	0.0071	0.0057	0.0042	0.0165	0.1614	0.0059	0.0076	0.0058	0.0991	0.0107	0.0082	0.0051	0.0052	0.12	0.0826	0.0083	0.0088	0.0055	0.0279	0.0077	0.0097	0.1833
9	rs10974657	4622453	1.03	0.752927598544599	1.69	0.263511633917478	0.357935709002887	0.173359190580516	0.1417	0.0499	0.0042	0.0046	0.007	0.0058	0.0042	0.0163	0.1613	0.0059	0.0074	0.0057	0.0987	0.0107	0.0081	0.0051	0.0053	0.1199	0.0831	0.0082	0.0088	0.0055	0.0278	0.0077	0.0097	0.1835
9	rs149602504	4622472	1.03	0.752927598544599	1.69	0.263511633917478	0.357615371286158	0.173160180601383	0.1417	0.0499	0.0042	0.0046	0.007	0.0058	0.0042	0.0163	0.1613	0.0059	0.0074	0.0057	0.0987	0.0107	0.0081	0.0051	0.0053	0.1199	0.0831	0.0082	0.0088	0.0055	0.0278	0.0077	0.0097	0.1835
9	rs117558730	4624336	1.03	0.752927598544599	1.69	0.263511633917478	0.385201648638523	0.175153848982638	0.1417	0.05	0.0042	0.0046	0.007	0.0059	0.0042	0.0163	0.1612	0.0059	0.0074	0.0057	0.0985	0.0107	0.0081	0.0052	0.0053	0.1198	0.0832	0.0081	0.0088	0.0055	0.0278	0.0076	0.0097	0.1836
9	rs41515253	4624890	1.03	0.752927598544599	1.69	0.263511633917478	0.409698963559576	0.183105595958384	0.1417	0.05	0.0042	0.0046	0.007	0.0059	0.0042	0.0164	0.1612	0.0059	0.0074	0.0057	0.0984	0.0106	0.0082	0.0053	0.0053	0.1198	0.0833	0.0081	0.0088	0.0055	0.0277	0.0076	0.0096	0.1836
9	rs45463394	4625415	1.02	0.812565575704939	1.69	0.263511633917478	0.390877525301798	0.160591050923285	0.1417	0.0504	0.0042	0.0046	0.007	0.0059	0.0043	0.0163	0.1612	0.0059	0.0074	0.0057	0.0985	0.0106	0.0081	0.0053	0.0053	0.1197	0.0834	0.008	0.0088	0.0055	0.0275	0.0075	0.0096	0.1836
9	rs384535	4625995	1.02	0.812565575704939	1.7	0.24276969786222	0.374686478847603	0.145357852045729	0.1418	0.0504	0.0042	0.0046	0.007	0.0059	0.0042	0.0163	0.1612	0.0059	0.0074	0.0057	0.0985	0.0106	0.0081	0.0053	0.0053	0.1199	0.0836	0.008	0.0088	0.0055	0.0273	0.0075	0.0096	0.1836
9	rs10815039	4630675	1.03	0.752927598544599	1.71	0.223208546872115	0.303550092535259	0.107763259196691	0.1424	0.0504	0.0041	0.0044	0.007	0.0057	0.0041	0.0161	0.1615	0.0058	0.0072	0.0056	0.0984	0.0105	0.0079	0.0054	0.0051	0.1203	0.0843	0.0078	0.0087	0.0054	0.0271	0.0075	0.0094	0.1839
9	rs10974676	4631802	1.04	0.69615671060944	1.71	0.223208546872115	0.229168316906783	0.102217816294726	0.1422	0.0508	0.004	0.0043	0.0069	0.0056	0.0041	0.0167	0.1599	0.0056	0.0072	0.0055	0.0988	0.0104	0.0078	0.0053	0.005	0.1217	0.0848	0.0078	0.0087	0.0054	0.0269	0.0075	0.0095	0.184
9	rs2273901	4635591	1.04	0.69615671060944	1.71	0.223208546872115	0.237796524611846	0.16448313627982	0.1418	0.0509	0.004	0.0042	0.0069	0.0056	0.0039	0.0176	0.1592	0.0056	0.0072	0.0055	0.0983	0.0108	0.0076	0.0053	0.0049	0.1223	0.0849	0.0084	0.0086	0.0054	0.027	0.0073	0.0095	0.1833
9	rs117246990	4639534	1.05	0.642211085129376	1.71	0.223208546872115	0.225232877814043	0.163702091825455	0.1417	0.0513	0.0041	0.0043	0.0069	0.0055	0.0039	0.0178	0.1593	0.0055	0.0071	0.0054	0.0982	0.0107	0.0075	0.0056	0.0049	0.1226	0.0844	0.008	0.0086	0.0054	0.027	0.0074	0.0094	0.1833
9	rs12336239	4639674	1.05	0.642211085129376	1.71	0.223208546872115	0.225024608825048	0.16068795149121	0.1417	0.0513	0.0041	0.0043	0.0069	0.0055	0.0039	0.0178	0.1593	0.0055	0.0071	0.0054	0.0982	0.0108	0.0075	0.0056	0.0049	0.1226	0.0844	0.008	0.0086	0.0054	0.027	0.0074	0.0094	0.1833
9	rs2065182	4639902	1.05	0.642211085129376	1.71	0.223208546872115	0.206879564101363	0.165265487847853	0.1417	0.0514	0.004	0.0043	0.0069	0.0055	0.004	0.0178	0.1593	0.0055	0.0071	0.0054	0.0981	0.0107	0.0075	0.0055	0.0049	0.1227	0.0844	0.0081	0.0086	0.0054	0.027	0.0074	0.0094	0.1833
9	rs76476568	4642402	1.05	0.642211085129376	1.72	0.204795704918344	0.202653787717179	0.202822067705051	0.1419	0.0516	0.0041	0.0044	0.0069	0.0055	0.004	0.0178	0.1593	0.0055	0.007	0.0054	0.0976	0.0107	0.0075	0.0055	0.0049	0.1227	0.0842	0.008	0.0086	0.0054	0.0274	0.0074	0.0094	0.1831
9	rs364802	4644979	1.07	0.542615033110665	1.72	0.204795704918344	0.0700588275580594	0.33828612531729	0.142	0.0532	0.0043	0.0037	0.0068	0.0054	0.0043	0.0189	0.1593	0.0058	0.0063	0.0052	0.0951	0.0105	0.0067	0.0056	0.0042	0.1254	0.0825	0.0079	0.0089	0.0053	0.0279	0.0069	0.0097	0.1841
9	rs118063340	4645008	1.07	0.542615033110665	1.71	0.223208546872115	0.0706143461834202	0.342358777954181	0.142	0.0532	0.0043	0.0037	0.0068	0.0054	0.0043	0.0189	0.1593	0.0058	0.0063	0.0052	0.0951	0.0105	0.0067	0.0056	0.0042	0.1254	0.0825	0.0079	0.0089	0.0053	0.0279	0.0069	0.0097	0.1841
9	rs72694090	4655294	1.07	0.542615033110665	1.72	0.204795704918344	0.0718799403229598	0.42214573989048	0.1422	0.0535	0.0043	0.0036	0.0068	0.0053	0.0044	0.0191	0.1592	0.0058	0.0063	0.0052	0.0948	0.0105	0.0067	0.0055	0.004	0.1254	0.0822	0.008	0.0088	0.0052	0.0281	0.0067	0.0097	0.1843
9	rs427558	4657357	1.07	0.542615033110665	1.72	0.204795704918344	0.057140411546306	0.329571962606509	0.1422	0.0536	0.0043	0.0036	0.0068	0.0053	0.0044	0.0191	0.1592	0.0058	0.0064	0.0052	0.0947	0.0105	0.0067	0.0055	0.004	0.1254	0.0821	0.008	0.0087	0.0053	0.0281	0.0067	0.0097	0.1844
9	rs7848239	4657757	1.07	0.542615033110665	1.72	0.204795704918344	0.057140411546306	0.310902321078217	0.1423	0.0534	0.0043	0.0036	0.0068	0.0053	0.0043	0.0191	0.1594	0.0059	0.0063	0.0052	0.0948	0.0105	0.0067	0.0055	0.004	0.1254	0.0821	0.008	0.0087	0.0053	0.0282	0.0067	0.0097	0.1845
9	rs431901	4657840	1.07	0.542615033110665	1.72	0.204795704918344	0.0525668265960433	0.315962096114256	0.1424	0.0533	0.0043	0.0036	0.0068	0.0051	0.0044	0.0191	0.1594	0.0059	0.0063	0.0053	0.0946	0.0105	0.0068	0.0055	0.004	0.1254	0.0821	0.008	0.0087	0.0053	0.0282	0.0068	0.0097	0.1846
9	rs378809	4657863	1.07	0.542615033110665	1.72	0.204795704918344	0.0554701606021511	0.321652798092679	0.1425	0.0532	0.0043	0.0036	0.0068	0.0051	0.0044	0.0191	0.1593	0.0058	0.0063	0.0053	0.0947	0.0105	0.0068	0.0055	0.004	0.1254	0.0821	0.008	0.0087	0.0053	0.0282	0.0068	0.0097	0.1847
9	rs301489	4661853	1.09	0.453749840114468	1.71	0.223208546872115	0.0529752050036465	0.318622093693423	0.142	0.055	0.0041	0.0032	0.0066	0.0051	0.0046	0.0186	0.1584	0.0052	0.0058	0.005	0.0961	0.0097	0.0063	0.0057	0.0036	0.1284	0.0819	0.0078	0.008	0.005	0.0274	0.0065	0.0093	0.1867
9	rs41279557	4664685	1.1	0.413206464175836	1.71	0.223208546872115	0.0685711507339739	0.500489055373391	0.1421	0.057	0.0041	0.0029	0.0062	0.0044	0.0045	0.0184	0.1574	0.005	0.0059	0.0049	0.0967	0.0099	0.0055	0.0057	0.003	0.1322	0.0813	0.0078	0.0076	0.0046	0.0257	0.0061	0.0091	0.1876
9	rs445684	4670315	1.1	0.413206464175836	1.71	0.223208546872115	0.0369395948386889	0.297410966297307	0.1421	0.0573	0.0042	0.0028	0.0061	0.0044	0.0045	0.0184	0.1571	0.005	0.0059	0.005	0.0968	0.01	0.0054	0.0057	0.0029	0.1328	0.0812	0.0078	0.0076	0.0046	0.0255	0.006	0.0091	0.1877
9	rs13300292	4670338	1.1	0.413206464175836	1.71	0.223208546872115	0.0323132544560394	0.249245701260408	0.1421	0.0573	0.0042	0.0028	0.0061	0.0044	0.0045	0.0184	0.1571	0.005	0.0059	0.005	0.0968	0.01	0.0054	0.0057	0.0029	0.1328	0.0812	0.0078	0.0076	0.0046	0.0255	0.006	0.0091	0.1877
9	rs16921782	4670573	1.1	0.413206464175836	1.71	0.223208546872115	0.0334326817949145	0.266152358239991	0.1419	0.0573	0.0042	0.0028	0.0062	0.0043	0.0045	0.0184	0.157	0.005	0.006	0.005	0.0969	0.0099	0.0055	0.0057	0.0028	0.1329	0.0814	0.0078	0.0076	0.0046	0.0255	0.0061	0.0091	0.1875
9	rs34729001	4673231	1.1	0.413206464175836	1.71	0.223208546872115	0.0380449385833939	0.269713202955679	0.1418	0.0573	0.0042	0.0028	0.0062	0.0042	0.0045	0.0184	0.1571	0.005	0.006	0.005	0.0969	0.01	0.0055	0.0056	0.0028	0.1331	0.0811	0.0078	0.0076	0.0046	0.0255	0.006	0.0092	0.1875
9	Affx-35295982	4685008	1.1	0.413206464175836	1.71	0.223208546872115	0.0247674136504747	0.185647165013415	0.1414	0.0572	0.0042	0.0026	0.0064	0.0041	0.0044	0.0182	0.1574	0.0051	0.0062	0.005	0.0972	0.0101	0.0055	0.0056	0.0027	0.1336	0.0804	0.0079	0.0077	0.0046	0.0256	0.0059	0.0096	0.1873
9	rs118161685	4685584	1.1	0.413206464175836	1.71	0.223208546872115	0.0249289044913874	0.184832558051395	0.1414	0.0572	0.0042	0.0026	0.0064	0.0041	0.0044	0.0182	0.1574	0.0051	0.0062	0.005	0.0972	0.0101	0.0055	0.0056	0.0027	0.1336	0.0803	0.0079	0.0077	0.0046	0.0256	0.0059	0.0096	0.1873
9	rs12685561	4689447	1.1	0.413206464175836	1.71	0.223208546872115	0.0182004632915323	0.145732010383225	0.1415	0.0572	0.0042	0.0027	0.0065	0.0041	0.0044	0.0182	0.1574	0.0052	0.0063	0.0049	0.0972	0.0102	0.0055	0.0056	0.0027	0.1338	0.0801	0.0079	0.0077	0.0046	0.0256	0.0059	0.0095	0.1872
9	rs76591273	4690399	1.1	0.413206464175836	1.71	0.223208546872115	0.0183378568826874	0.147326056600099	0.1414	0.0572	0.0042	0.0027	0.0065	0.0041	0.0044	0.0182	0.1574	0.0052	0.0063	0.0049	0.0972	0.0102	0.0055	0.0056	0.0027	0.1338	0.0801	0.0079	0.0077	0.0046	0.0256	0.0059	0.0095	0.1873
9	rs113441132	4693755	1.1	0.413206464175836	1.7	0.24276969786222	0.0180638229604522	0.145919219953909	0.1413	0.0573	0.0042	0.0027	0.0065	0.0041	0.0044	0.0182	0.1575	0.0052	0.0063	0.0049	0.0972	0.0101	0.0055	0.0056	0.0027	0.1338	0.0801	0.0079	0.0077	0.0046	0.0256	0.0059	0.0095	0.1874
9	rs10974736	4695209	1.1	0.413206464175836	1.7	0.24276969786222	0.0177611039043381	0.142098864716705	0.1412	0.0573	0.0042	0.0027	0.0065	0.0041	0.0044	0.0182	0.1575	0.0052	0.0063	0.0049	0.0972	0.0101	0.0055	0.0056	0.0027	0.1338	0.0801	0.0079	0.0077	0.0046	0.0256	0.0059	0.0095	0.1875
9	rs159878	4709615	1.1	0.413206464175836	1.7	0.24276969786222	0.0351944195568397	0.164971953040269	0.1423	0.0573	0.0041	0.0023	0.0065	0.0041	0.0043	0.0182	0.1578	0.0054	0.0061	0.005	0.0978	0.01	0.0056	0.0055	0.0026	0.1338	0.0797	0.0081	0.0077	0.0043	0.025	0.0059	0.0094	0.1872
9	rs296827	4713213	1.11	0.375177619549844	1.7	0.24276969786222	0.0477188736407075	0.116247754989943	0.1425	0.0576	0.0041	0.0022	0.0065	0.004	0.0043	0.0182	0.158	0.0059	0.0059	0.0052	0.0976	0.01	0.0057	0.0054	0.0026	0.1336	0.0789	0.0082	0.0078	0.0042	0.0247	0.0059	0.0096	0.1874
9	rs459122	4717112	1.11	0.375177619549844	1.69	0.263511633917478	0.0524989694816259	0.112484340870142	0.1422	0.0579	0.0041	0.0021	0.0064	0.004	0.0043	0.0182	0.1581	0.0061	0.0058	0.0051	0.0976	0.01	0.0057	0.0054	0.0027	0.1337	0.0788	0.0083	0.0079	0.0041	0.0246	0.0059	0.0096	0.1877
9	rs3847259	4717916	1.1	0.413206464175836	1.69	0.263511633917478	0.0511541491170119	0.0851331088292742	0.1422	0.0579	0.0041	0.0021	0.0064	0.004	0.0043	0.0182	0.1583	0.0061	0.0057	0.0051	0.0976	0.01	0.0057	0.0054	0.0027	0.1337	0.0788	0.0083	0.0079	0.0041	0.0246	0.0059	0.0096	0.1877
9	rs116180568	4721435	1.11	0.375177619549844	1.69	0.263511633917478	0.0848140914401942	0.0686987256224412	0.1418	0.0585	0.0039	0.0018	0.0065	0.0039	0.004	0.0179	0.1592	0.0062	0.0054	0.0048	0.0975	0.0099	0.0062	0.0049	0.0025	0.1342	0.0789	0.0079	0.008	0.0037	0.0246	0.0057	0.0099	0.1884
9	rs75542723	4722398	1.11	0.375177619549844	1.69	0.263511633917478	0.0790704623239666	0.0670320793301974	0.1419	0.0584	0.0039	0.0018	0.0065	0.0039	0.0039	0.0178	0.1593	0.0062	0.0054	0.0048	0.0975	0.0099	0.0061	0.0048	0.0025	0.1347	0.0789	0.0078	0.008	0.0037	0.0246	0.0057	0.01	0.1887
9	rs10974749	4723391	1.11	0.375177619549844	1.69	0.263511633917478	0.0732235195179852	0.062336505297396	0.142	0.0583	0.0039	0.0018	0.0065	0.0039	0.0039	0.0177	0.1593	0.0062	0.0054	0.0048	0.0976	0.0098	0.0061	0.0047	0.0025	0.1348	0.0789	0.0077	0.008	0.0037	0.0246	0.0057	0.01	0.1886
9	rs2039300	4725823	1.11	0.375177619549844	1.69	0.263511633917478	0.0778558704325153	0.0645643175453428	0.1421	0.0583	0.0038	0.0017	0.0069	0.0038	0.0039	0.0177	0.1594	0.0062	0.0053	0.0048	0.0978	0.0098	0.0061	0.0046	0.0025	0.135	0.0787	0.0077	0.008	0.0035	0.0246	0.0057	0.01	0.1886
9	rs116891836	4726267	1.11	0.375177619549844	1.69	0.263511633917478	0.0764360158135708	0.0651776141794021	0.1418	0.0583	0.0038	0.0017	0.0069	0.0038	0.0039	0.0177	0.1594	0.0062	0.0053	0.0047	0.0978	0.0098	0.0061	0.0046	0.0025	0.135	0.0787	0.0077	0.0081	0.0037	0.0247	0.0057	0.01	0.1886
9	rs76512234	4726448	1.11	0.375177619549844	1.69	0.263511633917478	0.0778119312855507	0.0647684788604892	0.1418	0.0582	0.0038	0.0017	0.0069	0.0038	0.0039	0.0177	0.1593	0.0062	0.0052	0.0047	0.0977	0.0098	0.0061	0.0046	0.0025	0.1352	0.0787	0.0076	0.008	0.0037	0.0247	0.0057	0.01	0.1887
9	rs62544266	4726759	1.11	0.375177619549844	1.68	0.285465824887251	0.0769365004700641	0.0632101872033475	0.1419	0.0582	0.0038	0.0017	0.0069	0.0038	0.0039	0.0177	0.1592	0.0062	0.0052	0.0048	0.0978	0.0099	0.0061	0.0046	0.0025	0.1352	0.0787	0.0076	0.008	0.0037	0.0247	0.0057	0.01	0.1887
9	rs429491	4730743	1.11	0.375177619549844	1.68	0.285465824887251	0.0606178421753617	0.0511472113061697	0.1416	0.0581	0.0039	0.0017	0.0069	0.0039	0.0039	0.0178	0.1591	0.0061	0.0052	0.0048	0.0975	0.0099	0.0061	0.0045	0.0025	0.1356	0.0784	0.0075	0.0081	0.0041	0.0247	0.0058	0.0103	0.1885
9	rs407872	4733652	1.11	0.375177619549844	1.69	0.263511633917478	0.0462400573598028	0.0417189648434239	0.1414	0.0581	0.0039	0.0017	0.007	0.0039	0.0038	0.0176	0.1594	0.0062	0.0051	0.0048	0.0973	0.0099	0.0061	0.0043	0.0026	0.1359	0.0784	0.0074	0.0082	0.0043	0.0248	0.0059	0.0103	0.1885
9	rs10122575	4734014	1.11	0.375177619549844	1.7	0.24276969786222	0.044792673723916	0.0380805533671261	0.1413	0.058	0.0039	0.0017	0.007	0.0039	0.0038	0.0175	0.1594	0.0062	0.0051	0.0048	0.0975	0.0098	0.006	0.0042	0.0025	0.1359	0.0784	0.0074	0.0082	0.0044	0.0247	0.0059	0.0103	0.1886
9	rs412899	4736508	1.11	0.375177619549844	1.68	0.285465824887251	0.0286412270967895	0.035686195080302	0.1409	0.0571	0.0039	0.0017	0.0069	0.0037	0.0038	0.0175	0.1587	0.0062	0.0051	0.0047	0.0966	0.0097	0.006	0.0042	0.0026	0.1366	0.0806	0.0074	0.0082	0.0047	0.0246	0.006	0.0104	0.1888
9	rs28478331	4737072	1.11	0.375177619549844	1.67	0.308662716071979	0.0287194633626596	0.0354767928393721	0.1408	0.0572	0.0039	0.0017	0.0069	0.0037	0.0038	0.0175	0.1587	0.0062	0.0051	0.0047	0.0965	0.0097	0.006	0.0042	0.0026	0.1366	0.0807	0.0074	0.0082	0.0047	0.0245	0.006	0.0104	0.1889
9	rs439786	4737385	1.11	0.375177619549844	1.67	0.308662716071979	0.0191112617218855	0.0273374958803479	0.1409	0.0573	0.0039	0.0017	0.0069	0.0037	0.0038	0.0174	0.1588	0.0062	0.0051	0.0047	0.0967	0.0097	0.006	0.0042	0.0026	0.1367	0.0808	0.0072	0.0082	0.0047	0.0245	0.0058	0.0099	0.1892
9	rs12349358	4740128	1.11	0.375177619549844	1.67	0.308662716071979	0.0316136291750667	0.0405450987432541	0.1405	0.0581	0.004	0.0015	0.0069	0.0033	0.0035	0.0175	0.1587	0.0064	0.0051	0.0044	0.0959	0.0096	0.006	0.0037	0.0024	0.1377	0.0808	0.0071	0.008	0.0046	0.0252	0.006	0.0097	0.1901
9	rs12348423	4740251	1.11	0.375177619549844	1.66	0.333131717406117	0.0353883166059063	0.0441115188441802	0.1406	0.0581	0.004	0.0015	0.0069	0.0033	0.0035	0.0175	0.1586	0.0064	0.0051	0.0043	0.096	0.0096	0.0061	0.0037	0.0024	0.1376	0.0809	0.007	0.008	0.0046	0.0252	0.006	0.0096	0.1901
9	rs79560141	4740356	1.11	0.375177619549844	1.66	0.333131717406117	0.0431830336929805	0.0365824192326618	0.1407	0.0584	0.004	0.0015	0.0068	0.0033	0.0038	0.0175	0.1585	0.0064	0.0051	0.0043	0.0961	0.0096	0.0061	0.0036	0.0023	0.1375	0.0808	0.007	0.0079	0.0046	0.0252	0.0061	0.0096	0.1901
9	rs79965806	4740456	1.11	0.375177619549844	1.67	0.308662716071979	0.0405794491281043	0.0423964746486491	0.1407	0.0585	0.0043	0.0015	0.0068	0.0032	0.0038	0.0176	0.1586	0.0064	0.005	0.0043	0.096	0.0095	0.006	0.0035	0.0023	0.1376	0.0805	0.007	0.0079	0.0046	0.0252	0.006	0.0096	0.1899
9	rs1009447	4742001	1.11	0.375177619549844	1.67	0.308662716071979	0.0490347792385759	0.049375805486924	0.1404	0.0597	0.0045	0.0013	0.0064	0.0031	0.0037	0.0176	0.1577	0.0061	0.0048	0.0042	0.0963	0.0098	0.0058	0.0031	0.0023	0.1384	0.0816	0.0069	0.0075	0.0047	0.0252	0.006	0.0099	0.1899
9	rs378117	4742323	1.11	0.375177619549844	1.67	0.308662716071979	0.0425474534843009	0.0740160700702378	0.1407	0.0606	0.0045	0.0012	0.0064	0.0028	0.0037	0.0177	0.1575	0.0061	0.0048	0.0043	0.0967	0.0097	0.0055	0.003	0.0022	0.1383	0.082	0.0068	0.0073	0.0046	0.0252	0.0059	0.0098	0.1897
9	rs377430	4742556	1.11	0.375177619549844	1.67	0.308662716071979	0.0397735479804774	0.0648365928645739	0.141	0.0608	0.0045	0.0011	0.0063	0.0028	0.0036	0.0178	0.1579	0.0061	0.0047	0.0043	0.0968	0.0097	0.0055	0.0029	0.0022	0.1382	0.0823	0.0068	0.007	0.0046	0.0253	0.0059	0.0096	0.1891
9	rs396861	4743626	1.11	0.375177619549844	1.67	0.308662716071979	0.0338075853021639	0.0794955290774959	0.1412	0.0608	0.0045	0.0012	0.0061	0.0027	0.0036	0.0179	0.158	0.006	0.0047	0.0044	0.0968	0.0099	0.0057	0.0029	0.0022	0.1382	0.0824	0.0068	0.0069	0.0046	0.0253	0.0058	0.0097	0.1888
9	rs409801	4744743	1.11	0.375177619549844	1.67	0.308662716071979	0.0314225148566255	0.0759702103704324	0.1411	0.0608	0.0045	0.0011	0.006	0.0027	0.0036	0.0179	0.158	0.0059	0.0047	0.0044	0.097	0.0099	0.0058	0.0028	0.0022	0.138	0.0825	0.0068	0.0069	0.0046	0.0253	0.0057	0.0096	0.189
9	rs78142270	4746169	1.11	0.375177619549844	1.68	0.285465824887251	0.0358959216491435	0.0626719286042323	0.141	0.0609	0.0045	0.0011	0.0059	0.0027	0.0037	0.0179	0.1578	0.0059	0.0047	0.0044	0.097	0.0099	0.0058	0.0028	0.0022	0.1379	0.0827	0.0068	0.0069	0.0046	0.0253	0.0057	0.0096	0.1891
9	rs117064530	4748724	1.11	0.375177619549844	1.67	0.308662716071979	0.0324227806298345	0.0720117473988008	0.1408	0.0609	0.0044	0.0011	0.0058	0.0028	0.0037	0.018	0.1577	0.0058	0.0048	0.0044	0.0972	0.0099	0.0058	0.0028	0.0021	0.1378	0.0831	0.0068	0.0069	0.0046	0.0252	0.0057	0.0096	0.1892
9	rs296877	4749380	1.11	0.375177619549844	1.67	0.308662716071979	0.027648718788514	0.0773578385758807	0.1407	0.0609	0.0044	0.0011	0.0058	0.0028	0.0037	0.018	0.1577	0.0058	0.0048	0.0044	0.0972	0.0099	0.0056	0.0027	0.0021	0.1377	0.0832	0.0069	0.0069	0.0046	0.0252	0.0056	0.0097	0.1893
9	rs34888690	4753862	1.12	0.339600448506511	1.68	0.285465824887251	0.0238435269312032	0.0754615745563616	0.1406	0.0607	0.0043	0.0011	0.0056	0.0027	0.0036	0.0181	0.1578	0.0057	0.0049	0.0045	0.0974	0.0099	0.0056	0.0027	0.0021	0.1377	0.0836	0.0069	0.0069	0.0046	0.0253	0.0055	0.0097	0.1892
9	rs12341991	4758624	1.12	0.339600448506511	1.68	0.285465824887251	0.017666283990922	0.0809835855775281	0.1403	0.0606	0.0044	0.0011	0.0055	0.0027	0.0035	0.0182	0.1579	0.0055	0.005	0.0045	0.0977	0.0099	0.0056	0.0026	0.0021	0.1376	0.0842	0.0069	0.007	0.0045	0.0253	0.0055	0.0098	0.1891
9	rs12343429	4759930	1.12	0.339600448506511	1.69	0.263511633917478	0.0132662693693349	0.0896765788393621	0.1402	0.0606	0.0044	0.0011	0.0055	0.0028	0.0034	0.0182	0.1584	0.0054	0.005	0.0044	0.0983	0.0098	0.0056	0.0026	0.0021	0.137	0.0843	0.0069	0.007	0.0046	0.0256	0.0054	0.0097	0.1885
9	rs385893	4763176	1.12	0.339600448506511	1.69	0.263511633917478	0.021391999370044	0.0871236644848596	0.1397	0.0605	0.0043	0.0012	0.0054	0.0026	0.0034	0.0184	0.1583	0.0056	0.0051	0.0043	0.099	0.0099	0.0057	0.0025	0.0019	0.1363	0.0849	0.0072	0.007	0.0041	0.0256	0.0053	0.0098	0.189
9	rs77265585	4764332	1.12	0.339600448506511	1.68	0.285465824887251	0.0169515953163632	0.0873545293519021	0.1384	0.0609	0.0043	0.0012	0.0054	0.0025	0.0033	0.0184	0.1587	0.0056	0.005	0.0041	0.0985	0.01	0.0055	0.0024	0.0019	0.1366	0.0857	0.0074	0.0069	0.0041	0.0256	0.0051	0.0097	0.1895
9	rs10815076	4766114	1.12	0.339600448506511	1.67	0.308662716071979	0.0139028692270002	0.0992853330339098	0.1367	0.0619	0.0042	0.0014	0.0054	0.0023	0.0031	0.0183	0.1592	0.0058	0.005	0.0038	0.0979	0.01	0.0052	0.0023	0.0019	0.1369	0.0867	0.0077	0.0068	0.0041	0.0257	0.0049	0.0096	0.1899
9	rs448395	4766773	1.12	0.339600448506511	1.68	0.285465824887251	0.00708785407193258	0.104356314327584	0.1372	0.0618	0.0041	0.0014	0.0059	0.0022	0.003	0.0182	0.1593	0.0058	0.005	0.0036	0.0978	0.0099	0.0053	0.002	0.0019	0.1378	0.086	0.0075	0.0068	0.0041	0.0257	0.0049	0.0095	0.1901
9	rs28693858	4777725	1.12	0.339600448506511	1.69	0.263511633917478	0.00998987391615493	0.113847400842463	0.1364	0.0616	0.0041	0.0014	0.006	0.0021	0.0029	0.0181	0.1593	0.0059	0.005	0.0035	0.0977	0.0101	0.0054	0.002	0.0019	0.1384	0.0859	0.0076	0.0067	0.0042	0.0259	0.0048	0.0095	0.1904
9	rs13284412	4778777	1.12	0.339600448506511	1.69	0.263511633917478	0.00997440594224134	0.112484340870142	0.1364	0.0617	0.0041	0.0014	0.006	0.0021	0.0029	0.0181	0.1592	0.0059	0.0049	0.0035	0.0977	0.0101	0.0054	0.002	0.0019	0.1385	0.0859	0.0076	0.0067	0.0042	0.0259	0.0048	0.0095	0.1904
9	rs34449034	4788711	1.12	0.339600448506511	1.69	0.263511633917478	0.013705632279299	0.125948150301075	0.1359	0.0622	0.0041	0.0014	0.0061	0.002	0.0029	0.0179	0.16	0.0057	0.0049	0.0032	0.0976	0.0101	0.0054	0.002	0.0018	0.1394	0.0858	0.0076	0.0066	0.0043	0.026	0.0047	0.0097	0.1895
9	rs10974788	4795595	1.12	0.339600448506511	1.68	0.285465824887251	0.0230114091987992	0.182294833329687	0.1354	0.0621	0.0037	0.0014	0.006	0.0018	0.0026	0.0172	0.1628	0.0061	0.0047	0.0025	0.0964	0.0102	0.0049	0.0019	0.0018	0.1416	0.0885	0.008	0.0066	0.0044	0.0258	0.0038	0.0098	0.1865
9	rs10974796	4806520	1.12	0.339600448506511	1.66	0.333131717406117	0.0206580852461263	0.174754481808434	0.1353	0.062	0.0037	0.0016	0.006	0.0018	0.0026	0.0172	0.1631	0.006	0.0047	0.0025	0.0963	0.0101	0.0048	0.002	0.0018	0.1418	0.089	0.0081	0.0065	0.0044	0.0258	0.0038	0.0098	0.1861
9	rs13300663	4814948	1.12	0.339600448506511	1.66	0.333131717406117	0.0205346292482014	0.180677020444862	0.1352	0.0618	0.0036	0.0016	0.006	0.0017	0.0025	0.0171	0.1634	0.006	0.0047	0.0024	0.0962	0.0101	0.0048	0.0019	0.0018	0.1421	0.0893	0.0082	0.0064	0.0044	0.0258	0.0039	0.0098	0.1859
9	rs377186	4819421	1.12	0.339600448506511	1.66	0.333131717406117	0.0216468637463493	0.188815300640284	0.1351	0.0618	0.0036	0.0016	0.006	0.0017	0.0024	0.0171	0.1638	0.006	0.0047	0.0023	0.0962	0.0101	0.0047	0.0019	0.0018	0.1422	0.0895	0.0082	0.0064	0.0044	0.0258	0.0038	0.0098	0.1857
9	rs408513	4821388	1.12	0.339600448506511	1.67	0.308662716071979	0.0223871171044194	0.194273865754705	0.1351	0.0618	0.0036	0.0016	0.0061	0.0017	0.0024	0.0171	0.164	0.006	0.0047	0.0023	0.096	0.0101	0.0047	0.0019	0.0018	0.1421	0.0897	0.0082	0.0064	0.0044	0.0258	0.0038	0.0098	0.1855
9	rs117843929	4828234	1.12	0.339600448506511	1.67	0.308662716071979	0.0205610389960459	0.197699099405354	0.135	0.0619	0.0035	0.0016	0.0061	0.0018	0.0024	0.0173	0.1645	0.006	0.0047	0.0023	0.0957	0.01	0.0047	0.002	0.0018	0.1421	0.0898	0.0083	0.0064	0.0045	0.0259	0.0039	0.0097	0.1853
9	rs77191241	4829188	1.12	0.339600448506511	1.67	0.308662716071979	0.0204467742253716	0.199993765811389	0.135	0.0619	0.0035	0.0016	0.0061	0.0018	0.0024	0.0173	0.1645	0.006	0.0047	0.0023	0.0956	0.01	0.0047	0.002	0.0018	0.1421	0.0898	0.0083	0.0064	0.0045	0.0259	0.0039	0.0097	0.1853
9	Affx-33919710	4829484	1.12	0.339600448506511	1.67	0.308662716071979	0.0204292359577611	0.199784792251232	0.135	0.0619	0.0035	0.0016	0.0061	0.0018	0.0024	0.0173	0.1645	0.006	0.0047	0.0023	0.0956	0.01	0.0047	0.002	0.0018	0.1421	0.0899	0.0083	0.0064	0.0045	0.0259	0.0039	0.0097	0.1852
9	rs444375	4831953	1.12	0.339600448506511	1.67	0.308662716071979	0.0216560063885451	0.222443922311406	0.135	0.0619	0.0035	0.0016	0.0061	0.0018	0.0024	0.0173	0.1647	0.0059	0.0047	0.0022	0.0955	0.01	0.0047	0.002	0.0018	0.1421	0.0899	0.0083	0.0064	0.0045	0.0259	0.0039	0.0097	0.1851
9	rs369064	4832130	1.12	0.339600448506511	1.67	0.308662716071979	0.0215920663888381	0.222335677756069	0.1349	0.0619	0.0035	0.0016	0.0061	0.0018	0.0024	0.0173	0.1647	0.0059	0.0047	0.0023	0.0955	0.01	0.0047	0.002	0.0018	0.1421	0.0899	0.0083	0.0064	0.0045	0.0259	0.0039	0.0097	0.1853
9	rs461068	4835827	1.12	0.339600448506511	1.67	0.308662716071979	0.0201414261440012	0.231816804768686	0.1346	0.0616	0.0037	0.0016	0.0061	0.0018	0.0024	0.0174	0.1655	0.0059	0.0047	0.0023	0.0945	0.0101	0.0047	0.002	0.002	0.1415	0.091	0.0083	0.0065	0.0045	0.026	0.0039	0.0095	0.1851
9	rs72697985	4836274	1.12	0.339600448506511	1.67	0.308662716071979	0.0218118580269152	0.218342775061916	0.1363	0.0612	0.0036	0.0015	0.006	0.0017	0.0024	0.0174	0.1669	0.0056	0.0046	0.0021	0.0941	0.0102	0.0047	0.002	0.002	0.1405	0.0922	0.0083	0.0067	0.0045	0.0258	0.0038	0.0093	0.1838
9	rs118037990	4836447	1.11	0.375177619549844	1.67	0.308662716071979	0.0209244421786778	0.219096369421157	0.1367	0.0615	0.0035	0.0015	0.0059	0.0015	0.0024	0.0175	0.1674	0.0056	0.0045	0.0021	0.094	0.0102	0.0047	0.0019	0.0021	0.1403	0.0927	0.0082	0.0067	0.0045	0.0258	0.0038	0.0092	0.1832
9	rs7861943	4836811	1.11	0.375177619549844	1.67	0.308662716071979	0.0206227574056931	0.242426021465358	0.1376	0.0621	0.0034	0.0015	0.0059	0.0014	0.0023	0.0176	0.1681	0.0054	0.0044	0.002	0.0936	0.0102	0.0046	0.0019	0.0021	0.14	0.0937	0.0082	0.0068	0.0044	0.0256	0.0036	0.009	0.1817
9	rs10815092	4836899	1.11	0.375177619549844	1.67	0.308662716071979	0.0221724547480824	0.25059433311893	0.1379	0.0623	0.0034	0.0015	0.0059	0.0014	0.0024	0.0177	0.1679	0.0053	0.0044	0.002	0.0934	0.0102	0.0046	0.0019	0.0022	0.14	0.0939	0.0082	0.0067	0.0045	0.0256	0.0037	0.0089	0.1813
9	rs10974808	4840380	1.11	0.375177619549844	1.7	0.24276969786222	0.0227071794448648	0.274213749542142	0.138	0.0622	0.0033	0.0014	0.0058	0.0014	0.0023	0.0175	0.1688	0.0051	0.0042	0.0019	0.093	0.0101	0.0044	0.0018	0.0022	0.1396	0.0949	0.0082	0.0067	0.0042	0.0256	0.0036	0.0089	0.1819
9	rs1270231	4840877	1.11	0.375177619549844	1.7	0.24276969786222	0.0231646175816232	0.297055244751062	0.138	0.0622	0.0033	0.0014	0.0058	0.0014	0.0023	0.0175	0.1688	0.0051	0.0042	0.0019	0.093	0.01	0.0044	0.0018	0.0023	0.1397	0.095	0.0082	0.0067	0.0042	0.0257	0.0036	0.0089	0.1817
9	rs118118002	4844153	1.11	0.375177619549844	1.69	0.263511633917478	0.0273882228121706	0.285857716773013	0.138	0.0622	0.0033	0.0014	0.0057	0.0014	0.0022	0.0175	0.169	0.0052	0.0042	0.0018	0.0929	0.01	0.0044	0.0018	0.0023	0.1395	0.0952	0.0082	0.0067	0.0042	0.0257	0.0036	0.0088	0.1819
9	rs45498993	4844745	1.11	0.375177619549844	1.69	0.263511633917478	0.027648718788514	0.287734452506649	0.138	0.0622	0.0033	0.0014	0.0057	0.0014	0.0022	0.0175	0.1691	0.0052	0.0042	0.0018	0.0929	0.01	0.0044	0.0018	0.0023	0.1395	0.0952	0.0082	0.0068	0.0042	0.0257	0.0036	0.0088	0.1819
9	rs75565599	4851008	1.11	0.375177619549844	1.69	0.263511633917478	0.0316375756716608	0.306584769247575	0.1381	0.0621	0.0033	0.0014	0.0057	0.0014	0.0022	0.0174	0.1693	0.0051	0.0042	0.0018	0.0927	0.01	0.0045	0.0018	0.0023	0.1394	0.0955	0.0082	0.0068	0.0041	0.0258	0.0036	0.0088	0.182
9	rs1556363	4854307	1.11	0.375177619549844	1.69	0.263511633917478	0.0399141305707836	0.35228994966321	0.1381	0.0621	0.0033	0.0014	0.0057	0.0014	0.0022	0.0174	0.1694	0.0051	0.0042	0.0018	0.0926	0.0098	0.0045	0.0018	0.0023	0.1393	0.0956	0.0082	0.0068	0.0041	0.0258	0.0036	0.0089	0.1821
9	rs10758658	4856877	1.11	0.375177619549844	1.69	0.263511633917478	0.0399422880600469	0.331162550778797	0.1381	0.0621	0.0033	0.0014	0.0056	0.0015	0.0022	0.0174	0.1694	0.005	0.0042	0.0018	0.0925	0.0097	0.0045	0.0018	0.0023	0.1394	0.0957	0.0082	0.0069	0.0041	0.0258	0.0036	0.0089	0.182
9	rs172447	4859106	1.11	0.375177619549844	1.72	0.204795704918344	0.0831303508856515	0.417564527203756	0.1381	0.0623	0.0035	0.0017	0.0054	0.0017	0.0023	0.0173	0.1694	0.0047	0.0041	0.0017	0.0914	0.0095	0.0049	0.0019	0.0026	0.1386	0.0973	0.0083	0.007	0.004	0.0258	0.0036	0.0086	0.1818
9	rs1053889	4860980	1.1	0.413206464175836	1.73	0.187497716434302	0.0413676411782428	0.295515270054933	0.138	0.0621	0.0039	0.002	0.0058	0.002	0.0021	0.0172	0.1688	0.005	0.004	0.0025	0.0901	0.0097	0.0051	0.002	0.003	0.1365	0.0981	0.0083	0.0069	0.0045	0.0256	0.0041	0.0092	0.1808
9	rs41313796	4861302	1.1	0.413206464175836	1.76	0.141944438278083	0.0412811504175638	0.268677895816773	0.1381	0.0621	0.0039	0.002	0.0059	0.0021	0.0023	0.0171	0.1687	0.005	0.004	0.0026	0.0899	0.0098	0.0052	0.0021	0.0031	0.1363	0.098	0.0083	0.0069	0.0043	0.0258	0.0042	0.0092	0.1806
9	rs7044812	4864885	1.1	0.413206464175836	1.76	0.141944438278083	0.0408934771282009	0.255672128969427	0.1387	0.0619	0.0041	0.0021	0.0062	0.0023	0.0025	0.017	0.1685	0.005	0.004	0.003	0.0894	0.0098	0.0054	0.0021	0.0033	0.1351	0.0976	0.0084	0.0069	0.0046	0.0257	0.0044	0.0093	0.18
9	rs7032487	4866010	1.11	0.375177619549844	1.76	0.141944438278083	0.0291694278989944	0.243985864034284	0.1391	0.0617	0.0041	0.0024	0.0063	0.0025	0.0027	0.0169	0.1685	0.005	0.004	0.0033	0.089	0.0097	0.0056	0.0022	0.0034	0.1344	0.0978	0.0084	0.007	0.0047	0.0254	0.0045	0.0093	0.1792
9	rs7850837	4866840	1.11	0.375177619549844	1.76	0.141944438278083	0.0359482679396721	0.168210892011601	0.1395	0.0615	0.0042	0.0022	0.0064	0.0027	0.0027	0.0169	0.1681	0.0051	0.0041	0.0034	0.0884	0.0097	0.0057	0.0024	0.0035	0.134	0.0979	0.0085	0.007	0.0048	0.0254	0.0046	0.0093	0.1794
9	rs7869592	4876304	1.11	0.375177619549844	1.76	0.141944438278083	0.0481814894753998	0.152335667449292	0.1401	0.0612	0.0045	0.0021	0.0066	0.0033	0.0028	0.0168	0.166	0.0052	0.0042	0.0041	0.0881	0.0097	0.006	0.0025	0.0039	0.1335	0.0974	0.0085	0.0071	0.0051	0.0255	0.0047	0.0094	0.1791
9	rs10118771	4882720	1.11	0.375177619549844	1.76	0.141944438278083	0.0267339749997502	0.162143937391934	0.1404	0.0622	0.0049	0.0024	0.0065	0.0043	0.0032	0.016	0.1604	0.0054	0.0048	0.0052	0.0866	0.0094	0.0066	0.0027	0.0039	0.1345	0.0986	0.0086	0.0076	0.0054	0.0257	0.0054	0.01	0.1764
9	rs117935834	4887853	1.11	0.375177619549844	1.76	0.141944438278083	0.016905733908339	0.108936246111632	0.1401	0.0618	0.005	0.0026	0.0065	0.0045	0.0033	0.0159	0.1596	0.0055	0.0049	0.0054	0.0862	0.0094	0.0066	0.0029	0.004	0.1349	0.0987	0.0087	0.0077	0.0056	0.0257	0.0056	0.0101	0.1756
9	rs113706766	4888254	1.11	0.375177619549844	1.76	0.141944438278083	0.0175954125115792	0.113079909501204	0.1401	0.0618	0.005	0.0026	0.0066	0.0045	0.0033	0.0159	0.1596	0.0055	0.0049	0.0054	0.0862	0.0094	0.0066	0.0029	0.004	0.1349	0.0987	0.0087	0.0077	0.0056	0.0257	0.0056	0.0101	0.1756
9	rs9969735	4888585	1.11	0.375177619549844	1.75	0.156107803097264	0.0144459347092974	0.0963863223204539	0.1407	0.0618	0.005	0.0027	0.0066	0.0045	0.0033	0.015	0.1597	0.0055	0.0049	0.0055	0.0863	0.0093	0.0066	0.0029	0.0041	0.1349	0.0986	0.0087	0.0077	0.0056	0.0257	0.0056	0.0102	0.1756
9	rs1327491	4891055	1.11	0.375177619549844	1.75	0.156107803097264	0.0107484505547801	0.0865092214414839	0.1405	0.0617	0.005	0.0027	0.0066	0.0045	0.0034	0.015	0.1593	0.0055	0.0049	0.0058	0.0862	0.0096	0.0066	0.003	0.0041	0.135	0.0985	0.0086	0.0077	0.0056	0.0256	0.0057	0.0104	0.1754
9	rs7022229	4902707	1.11	0.375177619549844	1.75	0.156107803097264	0.00878990290596178	0.0985574267252826	0.1403	0.0616	0.005	0.0027	0.0066	0.0045	0.0035	0.0148	0.1592	0.0056	0.005	0.0061	0.0862	0.0096	0.0067	0.0031	0.0041	0.1352	0.0985	0.0086	0.0077	0.0057	0.0255	0.0057	0.0104	0.1752
9	rs72699528	4904807	1.11	0.375177619549844	1.75	0.156107803097264	0.0115726734099194	0.0794214207750481	0.1402	0.0613	0.005	0.0029	0.0068	0.0049	0.0035	0.0147	0.159	0.0055	0.005	0.0062	0.086	0.0096	0.0067	0.0031	0.0041	0.1351	0.0985	0.0085	0.0077	0.0057	0.0252	0.0057	0.0106	0.1751
9	rs7853869	4910278	1.11	0.375177619549844	1.75	0.156107803097264	0.0101090652104121	0.0682804632597533	0.14	0.0613	0.0051	0.003	0.0069	0.0049	0.0038	0.0145	0.159	0.0056	0.0051	0.0064	0.086	0.0097	0.0067	0.0032	0.0042	0.1352	0.0988	0.0084	0.0077	0.0057	0.0248	0.0057	0.0107	0.1746
9	rs1410004	4921824	1.11	0.375177619549844	1.75	0.156107803097264	0.00899297158201826	0.0584363811717899	0.1398	0.0613	0.0051	0.003	0.0067	0.0049	0.0038	0.0145	0.159	0.0056	0.0051	0.0065	0.0866	0.0097	0.0067	0.0032	0.0042	0.1353	0.0983	0.0084	0.0078	0.0057	0.0247	0.0057	0.0107	0.1745
9	rs10974857	4929686	1.12	0.339600448506511	1.74	0.171280181914382	0.00435352201980413	0.0625376679516786	0.1394	0.0616	0.0052	0.003	0.0068	0.005	0.004	0.0146	0.1589	0.0057	0.005	0.0065	0.0867	0.0099	0.0067	0.0033	0.0041	0.1354	0.0973	0.0084	0.008	0.0057	0.0242	0.0057	0.0107	0.1749
9	rs59774261	4934955	1.12	0.339600448506511	1.74	0.171280181914382	0.0036171740144916	0.04805023439048	0.1389	0.0619	0.0052	0.003	0.0068	0.005	0.0041	0.0149	0.1585	0.0057	0.005	0.0065	0.0872	0.0099	0.0066	0.0032	0.0041	0.135	0.097	0.0085	0.008	0.0057	0.0244	0.0056	0.0107	0.1752
9	rs11792962	4935078	1.12	0.339600448506511	1.73	0.187497716434302	0.00343985904367706	0.044458155480837	0.1389	0.062	0.0052	0.003	0.0068	0.005	0.0041	0.0149	0.1585	0.0057	0.005	0.0065	0.0873	0.0099	0.0066	0.0032	0.0041	0.135	0.0971	0.0085	0.008	0.0057	0.0244	0.0056	0.0107	0.1751
9	rs72699540	4940487	1.12	0.339600448506511	1.73	0.187497716434302	0.00313935681620649	0.036529419968346	0.1388	0.0625	0.005	0.003	0.0069	0.005	0.0041	0.0149	0.1577	0.0057	0.0051	0.0066	0.0873	0.0099	0.0065	0.0031	0.004	0.1351	0.0974	0.0085	0.008	0.0057	0.0244	0.0057	0.0106	0.1751
9	rs1571225	4940871	1.12	0.339600448506511	1.73	0.187497716434302	0.00313306411328619	0.0358961595989306	0.1389	0.0625	0.005	0.003	0.0069	0.005	0.0041	0.0149	0.1576	0.0057	0.0051	0.0066	0.0873	0.0099	0.0065	0.0031	0.004	0.1351	0.0974	0.0085	0.008	0.0056	0.0244	0.0057	0.0106	0.1751
9	rs10974873	4943454	1.12	0.339600448506511	1.73	0.187497716434302	0.00322636828361459	0.0300864075454566	0.1389	0.0629	0.0048	0.0029	0.0068	0.0049	0.0043	0.0149	0.1574	0.0057	0.005	0.0066	0.0875	0.0099	0.0065	0.0031	0.004	0.1353	0.0974	0.0085	0.008	0.0056	0.0244	0.0055	0.0105	0.1752
9	rs4742058	4954324	1.12	0.339600448506511	1.73	0.187497716434302	0.100791693423988	0.00530219273964151	0.1388	0.0652	0.0038	0.0022	0.0055	0.0039	0.005	0.0138	0.1499	0.005	0.005	0.0058	0.0898	0.0088	0.007	0.0027	0.0029	0.1435	0.1045	0.0079	0.0069	0.0049	0.0249	0.0047	0.0094	0.175
9	rs7864359	4955072	1.12	0.339600448506511	1.73	0.187497716434302	0.10081758019774	0.00686699612519373	0.1388	0.0652	0.0038	0.0022	0.0055	0.0039	0.005	0.0138	0.1499	0.0049	0.005	0.0058	0.0897	0.0088	0.007	0.0027	0.0029	0.1433	0.1046	0.0079	0.0069	0.0051	0.0249	0.0047	0.0094	0.1749
9	rs2182726	4959962	1.11	0.375177619549844	1.73	0.187497716434302	0.0822624043847612	0.0105204829500644	0.1389	0.0653	0.0038	0.0023	0.0055	0.004	0.005	0.0138	0.1498	0.0049	0.0049	0.0059	0.0893	0.0087	0.0068	0.0027	0.003	0.1435	0.1045	0.008	0.0069	0.0052	0.025	0.0047	0.0094	0.1747
9	rs75774657	4962803	1.11	0.375177619549844	1.73	0.187497716434302	0.089153983888124	0.00851504226801739	0.1389	0.0654	0.0038	0.0023	0.0055	0.004	0.005	0.0138	0.1497	0.0049	0.0049	0.0058	0.0895	0.0086	0.0069	0.0027	0.0031	0.1435	0.1046	0.008	0.0069	0.0052	0.0251	0.0046	0.0094	0.1747
9	rs74363333	4965319	1.12	0.339600448506511	1.73	0.187497716434302	0.0932125405620923	0.00939459249936497	0.1389	0.0655	0.0038	0.0023	0.0054	0.004	0.005	0.0137	0.1495	0.0049	0.0049	0.0058	0.0896	0.0086	0.0069	0.0028	0.0031	0.1436	0.1046	0.008	0.0068	0.0051	0.0251	0.0046	0.0094	0.1747
9	rs77469874	4969094	1.11	0.375177619549844	1.74	0.171280181914382	0.105838259546145	0.0135537259480222	0.1389	0.0656	0.0038	0.0024	0.0054	0.004	0.005	0.0137	0.1492	0.0048	0.0048	0.0057	0.09	0.0085	0.0069	0.0028	0.0031	0.1437	0.1048	0.0079	0.0068	0.0051	0.0254	0.0045	0.0093	0.1746
9	rs1887426	4970844	1.11	0.375177619549844	1.74	0.171280181914382	0.112973345134015	0.0235339310116853	0.1389	0.0657	0.0038	0.0024	0.0054	0.0039	0.005	0.0137	0.1489	0.0048	0.0048	0.0056	0.0902	0.0084	0.0069	0.0028	0.0031	0.1439	0.1049	0.0079	0.0068	0.0051	0.0255	0.0044	0.0093	0.1746
9	rs4742060	4975442	1.11	0.375177619549844	1.74	0.171280181914382	0.178117497230936	0.0627391045652538	0.139	0.0664	0.0033	0.0024	0.0052	0.0038	0.005	0.0136	0.1486	0.0046	0.0049	0.0056	0.0911	0.0083	0.0069	0.0027	0.003	0.1443	0.1049	0.0079	0.0067	0.0051	0.0256	0.0043	0.0092	0.1746
9	rs10758669	4981602	1.11	0.375177619549844	1.74	0.171280181914382	0.180349965394376	0.105431987062848	0.1391	0.0668	0.0032	0.0024	0.0051	0.0037	0.0049	0.0137	0.1496	0.0045	0.0048	0.0055	0.0908	0.0083	0.0068	0.0025	0.003	0.1446	0.1048	0.0078	0.0067	0.005	0.0256	0.0041	0.009	0.1746
9	rs10974900	4987958	1.11	0.375177619549844	1.74	0.171280181914382	0.155224788984115	0.141635488226856	0.1399	0.0664	0.003	0.0025	0.0048	0.0032	0.0044	0.0137	0.1507	0.0042	0.0046	0.0054	0.0915	0.008	0.0064	0.002	0.0026	0.1453	0.1055	0.0078	0.0073	0.0044	0.0256	0.0038	0.0088	0.1752
9	rs77072981	4991800	1.11	0.375177619549844	1.74	0.171280181914382	0.133950637517436	0.113335520158137	0.1398	0.0664	0.0029	0.0026	0.0047	0.0031	0.0043	0.0138	0.1509	0.0041	0.0045	0.0052	0.0916	0.008	0.0063	0.002	0.0025	0.1455	0.1059	0.0078	0.0074	0.0043	0.0256	0.0037	0.0088	0.1755
9	rs73389479	4994988	1.11	0.375177619549844	1.75	0.156107803097264	0.119015460097216	0.138223683378998	0.1397	0.0663	0.0029	0.0026	0.0046	0.003	0.0043	0.0138	0.151	0.0041	0.0045	0.005	0.0917	0.008	0.0062	0.002	0.0025	0.1457	0.1062	0.0078	0.0074	0.0042	0.0257	0.0036	0.0088	0.1756
9	rs79461273	5000904	1.11	0.375177619549844	1.75	0.156107803097264	0.114760087988848	0.150911752819125	0.1395	0.0667	0.0028	0.0026	0.0045	0.0029	0.0042	0.0138	0.1517	0.004	0.0045	0.0048	0.0919	0.0079	0.0061	0.002	0.0024	0.146	0.1061	0.0077	0.0075	0.0041	0.0258	0.0034	0.0087	0.1758
9	rs7865605	5003093	1.11	0.375177619549844	1.75	0.156107803097264	0.117557972229437	0.164874148879263	0.1394	0.0667	0.0028	0.0026	0.0045	0.0029	0.0042	0.0138	0.1518	0.0039	0.0045	0.0047	0.092	0.0079	0.0061	0.002	0.0024	0.1462	0.1061	0.0076	0.0075	0.004	0.0258	0.0033	0.0086	0.1758
9	rs10815144	5010192	1.1	0.413206464175836	1.75	0.156107803097264	0.0920098583727754	0.229516504139965	0.1395	0.0671	0.0028	0.003	0.0045	0.0028	0.0038	0.0138	0.152	0.0039	0.0044	0.0047	0.0922	0.0077	0.006	0.002	0.0024	0.1463	0.1063	0.0077	0.0075	0.0039	0.0259	0.0032	0.0081	0.1758
9	rs77605397	5038640	1.11	0.375177619549844	1.75	0.156107803097264	0.0872028890568597	0.250931850883349	0.1395	0.0672	0.0028	0.0032	0.0045	0.0028	0.0038	0.0138	0.1522	0.0038	0.0044	0.0046	0.0923	0.0077	0.0059	0.002	0.0024	0.1463	0.1063	0.0078	0.0075	0.0038	0.0261	0.0032	0.0079	0.1755
9	rs10974944	5070831	1.1	0.413206464175836	1.75	0.156107803097264	0.104429846058308	0.281765454544118	0.1395	0.0673	0.0029	0.0037	0.0045	0.003	0.0038	0.0136	0.1524	0.0037	0.0044	0.0045	0.0929	0.0077	0.0056	0.0021	0.0024	0.146	0.1064	0.0078	0.0077	0.0036	0.0261	0.0031	0.0077	0.1751
9	rs10974947	5072846	1.1	0.413206464175836	1.75	0.156107803097264	0.0981475743775466	0.254427924721976	0.1385	0.0671	0.0029	0.0037	0.0045	0.003	0.0038	0.0131	0.1522	0.0037	0.0044	0.0045	0.0928	0.0077	0.0056	0.0021	0.0025	0.1456	0.1062	0.0078	0.0075	0.0036	0.0261	0.0031	0.0077	0.1778
9	rs117283946	5085929	1.1	0.413206464175836	1.75	0.156107803097264	0.0743910797522791	0.269943438854539	0.1387	0.0671	0.0029	0.0037	0.0045	0.003	0.0037	0.0131	0.1523	0.0037	0.0043	0.0045	0.0928	0.0075	0.0056	0.002	0.0026	0.1459	0.1066	0.0078	0.0075	0.0038	0.026	0.0031	0.0076	0.1772
9	rs10974959	5095116	1.1	0.413206464175836	1.75	0.156107803097264	0.0636525229325186	0.286678328200725	0.1387	0.0672	0.003	0.0037	0.0045	0.003	0.0036	0.0131	0.1525	0.0037	0.0043	0.0045	0.0927	0.0075	0.0055	0.002	0.0026	0.146	0.1068	0.0077	0.0076	0.0039	0.026	0.0031	0.0075	0.1768
9	rs7847294	5097281	1.1	0.413206464175836	1.75	0.156107803097264	0.0628464447796627	0.290909901413091	0.1387	0.0672	0.003	0.0037	0.0045	0.003	0.0036	0.0131	0.1525	0.0037	0.0043	0.0045	0.0927	0.0075	0.0055	0.002	0.0026	0.146	0.1068	0.0077	0.0076	0.0039	0.026	0.0031	0.0075	0.1767
9	rs78610467	5099986	1.1	0.413206464175836	1.74	0.171280181914382	0.061990285978119	0.283633965185847	0.1387	0.0672	0.003	0.0037	0.0045	0.003	0.0036	0.0131	0.1525	0.0037	0.0043	0.0045	0.0926	0.0075	0.0055	0.002	0.0025	0.146	0.1068	0.0077	0.0076	0.0039	0.026	0.0031	0.0075	0.1767
9	rs62543879	5107596	1.1	0.413206464175836	1.74	0.171280181914382	0.0453586542858226	0.270864990982029	0.1389	0.0671	0.0031	0.0036	0.0045	0.003	0.0037	0.0131	0.1523	0.0037	0.0043	0.0046	0.0925	0.0075	0.0054	0.002	0.0026	0.1462	0.1071	0.0076	0.0077	0.0042	0.0259	0.0032	0.0075	0.176
9	rs3824433	5113577	1.1	0.413206464175836	1.74	0.171280181914382	0.0435555235912251	0.277342949892001	0.139	0.0671	0.0031	0.0036	0.0046	0.0031	0.0037	0.013	0.1523	0.0037	0.0043	0.0046	0.0924	0.0075	0.0053	0.002	0.0026	0.1463	0.1075	0.0076	0.0076	0.0044	0.0259	0.0032	0.0075	0.1756
9	rs3780381	5114523	1.1	0.413206464175836	1.74	0.171280181914382	0.0436302839286051	0.272711009062895	0.139	0.0671	0.0031	0.0036	0.0046	0.0031	0.0037	0.0129	0.1523	0.0037	0.0043	0.0047	0.0925	0.0075	0.0053	0.002	0.0026	0.1462	0.1075	0.0076	0.0076	0.0044	0.0258	0.0032	0.0075	0.1756
9	rs12342708	5114722	1.1	0.413206464175836	1.74	0.171280181914382	0.0472592744581209	0.310661985459398	0.1379	0.0669	0.0033	0.0039	0.0046	0.0031	0.0037	0.0131	0.1528	0.0037	0.0043	0.005	0.0926	0.0075	0.0054	0.0021	0.0027	0.145	0.1072	0.0076	0.0078	0.0046	0.0257	0.0035	0.0076	0.1757
9	rs75448287	5114742	1.1	0.413206464175836	1.75	0.156107803097264	0.0491644579711302	0.314031705047368	0.1377	0.0669	0.0033	0.004	0.0046	0.0032	0.0037	0.013	0.1531	0.0037	0.0043	0.005	0.0928	0.0075	0.0054	0.0021	0.0027	0.1443	0.1074	0.0076	0.0078	0.0046	0.0256	0.0036	0.0076	0.1758
9	rs17425819	5114773	1.1	0.413206464175836	1.75	0.156107803097264	0.0552242204588166	0.316928604656389	0.1375	0.0669	0.0033	0.004	0.0047	0.0032	0.0037	0.013	0.1536	0.0037	0.0043	0.005	0.0929	0.0075	0.0054	0.0021	0.0028	0.1434	0.1076	0.0077	0.0078	0.0046	0.0255	0.0037	0.0076	0.176
9	rs10815161	5120803	1.1	0.413206464175836	1.75	0.156107803097264	0.0509378269097435	0.276298668046304	0.1374	0.067	0.0033	0.0041	0.0047	0.0032	0.0037	0.0131	0.1536	0.0037	0.0043	0.0051	0.093	0.0075	0.0055	0.0021	0.0027	0.1432	0.1076	0.0076	0.0078	0.0046	0.0255	0.0037	0.0075	0.176
9	rs10118930	5148278	1.1	0.413206464175836	1.75	0.156107803097264	0.045297233905929	0.245548891923571	0.1371	0.0669	0.0035	0.0041	0.0048	0.0032	0.0036	0.0131	0.1535	0.0037	0.0043	0.0051	0.0931	0.0075	0.0055	0.0022	0.0027	0.143	0.1076	0.0077	0.008	0.0046	0.0255	0.0037	0.0077	0.1757
9	rs2149554	5185365	1.1	0.413206464175836	1.75	0.156107803097264	0.0475441882165282	0.258279806900882	0.1366	0.0669	0.0036	0.0042	0.0049	0.0032	0.0037	0.0133	0.1532	0.0038	0.0043	0.0051	0.0935	0.0075	0.0056	0.0022	0.0027	0.1427	0.1076	0.0077	0.0082	0.0047	0.0255	0.0037	0.0077	0.1753
9	rs7038681	5186332	1.1	0.413206464175836	1.75	0.156107803097264	0.0441560599691062	0.204083351998169	0.1365	0.0669	0.0036	0.0042	0.0049	0.0032	0.0037	0.0133	0.1531	0.0037	0.0043	0.0051	0.0935	0.0075	0.0056	0.0022	0.0027	0.1427	0.1076	0.0078	0.0082	0.0046	0.0255	0.0037	0.0077	0.1753
9	rs117058003	5191475	1.1	0.413206464175836	1.75	0.156107803097264	0.045975975923363	0.213625497193365	0.1364	0.067	0.0036	0.0042	0.0049	0.0032	0.0038	0.0133	0.153	0.0037	0.0043	0.0051	0.0935	0.0075	0.0056	0.0022	0.0027	0.1427	0.1077	0.0078	0.0083	0.0046	0.0255	0.0037	0.0077	0.1752
9	rs75280978	5202432	1.1	0.413206464175836	1.75	0.156107803097264	0.0539190794404673	0.2267877633198	0.136	0.0671	0.0036	0.0042	0.005	0.0031	0.0039	0.0133	0.1526	0.0037	0.0043	0.0051	0.0937	0.0075	0.0056	0.0022	0.0027	0.1427	0.1078	0.0078	0.0085	0.0046	0.0255	0.0037	0.0078	0.1751
9	rs117078930	5205733	1.1	0.413206464175836	1.75	0.156107803097264	0.0578611920322298	0.236218764368775	0.1359	0.0672	0.0036	0.0042	0.005	0.0031	0.0039	0.0133	0.1525	0.0037	0.0043	0.0051	0.0938	0.0075	0.0056	0.0022	0.0027	0.1427	0.1079	0.0078	0.0086	0.0046	0.0255	0.0037	0.0078	0.175
9	rs72701684	5211191	1.1	0.413206464175836	1.75	0.156107803097264	0.0598929239748906	0.248684452246424	0.1358	0.0672	0.0036	0.0042	0.0051	0.0031	0.0039	0.0133	0.1524	0.0037	0.0043	0.0051	0.0938	0.0075	0.0056	0.0022	0.0028	0.1426	0.1079	0.0079	0.0086	0.0046	0.0255	0.0037	0.0078	0.175
9	rs10975003	5213687	1.1	0.413206464175836	1.75	0.156107803097264	0.0629994620553717	0.256578203829785	0.1358	0.0672	0.0036	0.0042	0.0051	0.0031	0.0039	0.0133	0.1523	0.0037	0.0043	0.0051	0.0938	0.0076	0.0056	0.0022	0.0028	0.1426	0.1079	0.0079	0.0086	0.0046	0.0255	0.0037	0.0078	0.175
9	rs75358515	5265826	1.1	0.413206464175836	1.75	0.156107803097264	0.0988108729793148	0.298835134575165	0.1362	0.0673	0.0037	0.0044	0.0052	0.0031	0.004	0.0132	0.1519	0.0037	0.0042	0.0051	0.094	0.0075	0.0057	0.0023	0.0027	0.1423	0.1076	0.0081	0.009	0.0046	0.0254	0.0038	0.0078	0.1744
9	rs62554837	5266200	1.1	0.413206464175836	1.76	0.141944438278083	0.0990155281118777	0.31874315921305	0.1362	0.0673	0.0037	0.0044	0.0052	0.0031	0.004	0.0132	0.1519	0.0037	0.0042	0.0051	0.0941	0.0075	0.0057	0.0023	0.0027	0.1423	0.1074	0.0081	0.009	0.0046	0.0254	0.0038	0.0078	0.1744
9	rs16922908	5270239	1.1	0.413206464175836	1.77	0.128753168183355	0.10698955677365	0.289026875031552	0.1364	0.0673	0.0038	0.0045	0.0053	0.0031	0.0038	0.0132	0.1517	0.0037	0.0043	0.0051	0.0943	0.0075	0.0057	0.0023	0.0025	0.1421	0.1074	0.0082	0.0091	0.0047	0.0254	0.0039	0.0078	0.1742
9	rs7861755	5273180	1.11	0.375177619549844	1.77	0.128753168183355	0.137210299781596	0.286326549785513	0.1366	0.067	0.0039	0.0046	0.0054	0.0031	0.0039	0.0133	0.1511	0.0038	0.0044	0.0052	0.0946	0.0074	0.0057	0.0024	0.0025	0.1417	0.1076	0.0082	0.0094	0.0049	0.0253	0.0039	0.0078	0.1736
9	rs12684204	5274648	1.1	0.413206464175836	1.77	0.128753168183355	0.0444129889863029	0.303955160435429	0.1366	0.0654	0.0043	0.0037	0.0061	0.0031	0.0041	0.0132	0.149	0.004	0.0048	0.0049	0.0968	0.0073	0.0058	0.0027	0.0026	0.1413	0.1081	0.0085	0.0101	0.0047	0.0253	0.0044	0.008	0.1725
9	rs11788441	5274761	1.1	0.413206464175836	1.77	0.128753168183355	0.0451898844359842	0.260098735734669	0.1365	0.0653	0.0044	0.0037	0.0061	0.0031	0.0041	0.0131	0.1488	0.004	0.0048	0.0049	0.0973	0.0074	0.0058	0.0027	0.0026	0.1413	0.1082	0.0085	0.0101	0.0046	0.0253	0.0044	0.008	0.1725
9	rs35866285	5284266	1.1	0.413206464175836	1.77	0.128753168183355	0.0496528148931608	0.233904407046799	0.1363	0.0648	0.0045	0.0035	0.0062	0.0029	0.0042	0.0129	0.1483	0.0038	0.0048	0.0051	0.0985	0.0074	0.006	0.0026	0.0027	0.1416	0.1086	0.0084	0.0092	0.0046	0.0256	0.0045	0.0079	0.1725
9	rs10975041	5291710	1.1	0.413206464175836	1.77	0.128753168183355	0.0439302011804431	0.226896709366062	0.1366	0.065	0.0046	0.0035	0.0062	0.0029	0.0042	0.0126	0.1478	0.0037	0.0048	0.0049	0.0991	0.0074	0.0056	0.0026	0.0027	0.1415	0.1092	0.0081	0.0089	0.0047	0.0256	0.0045	0.0079	0.1727
9	rs117774897	5291940	1.1	0.413206464175836	1.77	0.128753168183355	0.0427536793172549	0.216623479164879	0.1365	0.065	0.0046	0.0035	0.0062	0.0029	0.0042	0.0126	0.1478	0.0037	0.0048	0.0049	0.0992	0.0074	0.0056	0.0026	0.0026	0.1416	0.1091	0.0081	0.0089	0.0047	0.0256	0.0044	0.0079	0.1729
9	rs13293161	5292743	1.1	0.413206464175836	1.76	0.141944438278083	0.0453432938829435	0.235777369120738	0.1366	0.065	0.0046	0.0035	0.0062	0.0029	0.0042	0.0126	0.1477	0.0037	0.0048	0.0049	0.0993	0.0074	0.0056	0.0026	0.0026	0.1416	0.1091	0.0081	0.0089	0.0047	0.0256	0.0044	0.0079	0.1729
9	rs10975044	5302095	1.1	0.413206464175836	1.76	0.141944438278083	0.0388680615795656	0.146200197156492	0.1364	0.065	0.0046	0.0034	0.0061	0.0028	0.0042	0.0125	0.1477	0.0038	0.0047	0.0049	0.0998	0.0073	0.0051	0.0025	0.0026	0.1416	0.1097	0.008	0.0086	0.0046	0.0257	0.0044	0.0078	0.1734
9	rs72703635	5304825	1.1	0.413206464175836	1.73	0.187497716434302	0.043600369290083	0.164190091256066	0.1363	0.0651	0.0046	0.0034	0.0061	0.0029	0.0042	0.0124	0.1477	0.0038	0.0047	0.0049	0.1001	0.0072	0.0049	0.0025	0.0025	0.1415	0.1099	0.008	0.0085	0.0046	0.0257	0.0044	0.0078	0.1735
9	rs4742076	5309831	1.1	0.413206464175836	1.73	0.187497716434302	0.044534248564268	0.150532852689932	0.1365	0.0651	0.0046	0.0033	0.006	0.003	0.0042	0.0123	0.1479	0.0038	0.0047	0.0048	0.1001	0.007	0.0049	0.0025	0.0024	0.1414	0.1102	0.0079	0.0083	0.0046	0.0258	0.0045	0.0079	0.1735
9	rs10115467	5311171	1.1	0.413206464175836	1.73	0.187497716434302	0.043005014090572	0.1553893040342	0.1364	0.0651	0.0046	0.0033	0.006	0.003	0.0042	0.0123	0.148	0.0038	0.0047	0.0048	0.1002	0.007	0.0049	0.0025	0.0024	0.1416	0.1101	0.0079	0.0081	0.0046	0.0258	0.0045	0.0079	0.1735
9	rs6476961	5321337	1.1	0.413206464175836	1.73	0.187497716434302	0.0545603414981805	0.145264366835946	0.1378	0.0651	0.0047	0.0031	0.006	0.0029	0.0042	0.0119	0.1497	0.004	0.0047	0.0042	0.0985	0.0067	0.0051	0.0026	0.0021	0.1413	0.1111	0.0075	0.0076	0.0045	0.0261	0.0046	0.0074	0.174
9	rs7849015	5325801	1.1	0.413206464175836	1.73	0.187497716434302	0.051387801579193	0.144237467462872	0.1384	0.0658	0.0047	0.003	0.006	0.003	0.0041	0.0119	0.1496	0.004	0.0047	0.0041	0.0983	0.0065	0.0052	0.0026	0.0021	0.1414	0.1109	0.0075	0.0076	0.0045	0.0263	0.0047	0.0074	0.1733
9	rs12686525	5332553	1.1	0.413206464175836	1.73	0.187497716434302	0.0616499888365914	0.186156916101029	0.139	0.0658	0.0047	0.0031	0.0059	0.003	0.004	0.0118	0.15	0.004	0.0049	0.0041	0.0978	0.0063	0.0053	0.0026	0.0021	0.1414	0.1108	0.0074	0.0075	0.0044	0.0267	0.0045	0.0075	0.1728
9	rs2146074	5335639	1.1	0.413206464175836	1.73	0.187497716434302	0.0572301806711355	0.193549903792206	0.1389	0.0658	0.0046	0.0029	0.006	0.0029	0.0038	0.0118	0.1501	0.0039	0.0048	0.0041	0.0976	0.0063	0.0054	0.0025	0.0021	0.1415	0.111	0.0074	0.0077	0.0044	0.0271	0.0045	0.0075	0.1728
9	rs56235721	5339738	1.1	0.413206464175836	1.73	0.187497716434302	0.0593024251012532	0.196866886639905	0.1393	0.0663	0.0046	0.0029	0.0061	0.0029	0.0037	0.0115	0.1506	0.0039	0.0048	0.0041	0.0977	0.0062	0.0054	0.0025	0.002	0.1413	0.1107	0.0074	0.0074	0.0044	0.0272	0.0045	0.0076	0.1725
9	rs2273784	5339799	1.1	0.413206464175836	1.73	0.187497716434302	0.0575180721795537	0.195932062599051	0.1393	0.0664	0.0046	0.0029	0.0061	0.0029	0.0037	0.0115	0.1508	0.0039	0.0048	0.0041	0.0977	0.0062	0.0054	0.0025	0.002	0.1412	0.1106	0.0074	0.0074	0.0044	0.0272	0.0045	0.0076	0.1726
9	rs117131146	5343001	1.1	0.413206464175836	1.73	0.187497716434302	0.0514212389680897	0.11112755530908	0.1393	0.0664	0.0045	0.0028	0.0061	0.0029	0.0036	0.0113	0.1508	0.0039	0.0048	0.004	0.0978	0.0062	0.0054	0.0024	0.0021	0.1415	0.1105	0.0074	0.0074	0.0043	0.0273	0.0044	0.0076	0.1725
9	rs7875330	5364899	1.1	0.413206464175836	1.72	0.204795704918344	0.0621988542997368	0.114616867058012	0.1395	0.0669	0.0043	0.0025	0.0061	0.0031	0.0036	0.011	0.1512	0.0038	0.0049	0.0038	0.0978	0.0061	0.0052	0.0023	0.002	0.1427	0.1099	0.0075	0.0074	0.0042	0.0277	0.0042	0.0077	0.1724
9	rs2025167	5364941	1.1	0.413206464175836	1.72	0.204795704918344	0.0625411454256271	0.1161617008798	0.1395	0.0669	0.0043	0.0025	0.0061	0.0031	0.0036	0.011	0.1512	0.0038	0.0049	0.0038	0.0978	0.0061	0.0052	0.0023	0.002	0.1427	0.1099	0.0075	0.0074	0.0042	0.0277	0.0042	0.0077	0.1724
9	rs9785219	5372266	1.1	0.413206464175836	1.73	0.187497716434302	0.0699357668180048	0.104026197581515	0.1395	0.0669	0.0043	0.0025	0.0061	0.0031	0.0036	0.0108	0.1513	0.0037	0.0049	0.0038	0.0976	0.0061	0.0051	0.0023	0.0019	0.1432	0.1099	0.0075	0.0074	0.0041	0.0277	0.0042	0.0077	0.1723
9	rs74678253	5372366	1.1	0.413206464175836	1.73	0.187497716434302	0.0694653391085938	0.101890344209039	0.1395	0.0669	0.0043	0.0025	0.0061	0.0031	0.0036	0.0108	0.1513	0.0037	0.0049	0.0038	0.0976	0.006	0.0051	0.0023	0.0019	0.1432	0.1099	0.0075	0.0074	0.0041	0.0277	0.0042	0.0077	0.1723
9	rs17501809	5372411	1.1	0.413206464175836	1.73	0.187497716434302	0.0696287314269087	0.101890344209039	0.1395	0.0669	0.0043	0.0025	0.0061	0.0031	0.0036	0.0108	0.1513	0.0037	0.0049	0.0038	0.0976	0.006	0.0051	0.0023	0.0019	0.1432	0.1099	0.0075	0.0074	0.0041	0.0277	0.0042	0.0077	0.1723
9	rs55853249	5375261	1.1	0.413206464175836	1.74	0.171280181914382	0.0944499386912021	0.101236627245305	0.1393	0.0669	0.0043	0.0018	0.0061	0.0032	0.0036	0.0108	0.1515	0.0038	0.0049	0.0037	0.0976	0.0061	0.0051	0.0023	0.0019	0.1432	0.1102	0.0075	0.0073	0.0041	0.0277	0.004	0.0078	0.1727
9	rs10758684	5376595	1.1	0.413206464175836	1.74	0.171280181914382	0.0961995926783538	0.0809835855775281	0.1392	0.0669	0.0044	0.0018	0.006	0.0032	0.0036	0.0108	0.1514	0.0038	0.0049	0.0037	0.0979	0.0061	0.0051	0.0022	0.0019	0.143	0.1102	0.0075	0.0073	0.0041	0.0277	0.004	0.0078	0.1728
9	rs72703670	5378605	1.1	0.413206464175836	1.74	0.171280181914382	0.0972844050465592	0.0731542957249707	0.1392	0.067	0.0044	0.0018	0.006	0.0032	0.0036	0.0107	0.1513	0.0038	0.0049	0.0037	0.098	0.0061	0.0051	0.0022	0.002	0.143	0.1101	0.0075	0.0072	0.0041	0.0277	0.004	0.0078	0.1729
9	rs2381277	5381870	1.1	0.413206464175836	1.74	0.171280181914382	0.0977153920102146	0.0753165075465166	0.1393	0.0671	0.0043	0.0018	0.0059	0.0032	0.0036	0.0107	0.1513	0.0037	0.0049	0.0036	0.0981	0.0061	0.0051	0.0022	0.002	0.1429	0.1101	0.0075	0.0072	0.0041	0.0277	0.0041	0.0078	0.1731
9	rs10975086	5385783	1.1	0.413206464175836	1.74	0.171280181914382	0.098427859117452	0.0762614879656374	0.1391	0.0672	0.0044	0.0019	0.0059	0.0032	0.0036	0.0107	0.151	0.0037	0.0049	0.0036	0.0982	0.0062	0.0051	0.0021	0.002	0.1429	0.11	0.0075	0.0071	0.0041	0.0276	0.0041	0.0078	0.1732
9	rs11793627	5389122	1.11	0.375177619549844	1.74	0.171280181914382	0.0724867489802085	0.0597464449684687	0.1391	0.0667	0.0044	0.0018	0.0058	0.0033	0.0037	0.0108	0.1504	0.0037	0.0047	0.0036	0.0985	0.0063	0.0048	0.0022	0.0024	0.1422	0.1098	0.0074	0.0073	0.004	0.0278	0.0042	0.008	0.1741
9	rs79489542	5389215	1.11	0.375177619549844	1.74	0.171280181914382	0.0724867489802085	0.0576563028099077	0.1391	0.0667	0.0044	0.0018	0.0058	0.0033	0.0037	0.0108	0.1504	0.0037	0.0047	0.0036	0.0985	0.0063	0.0048	0.0022	0.0024	0.1422	0.1098	0.0074	0.0073	0.004	0.0278	0.0042	0.008	0.1741
9	rs3739638	5392271	1.11	0.375177619549844	1.74	0.171280181914382	0.0676845117794569	0.0554705311692751	0.1387	0.0666	0.0044	0.0018	0.0058	0.0033	0.0038	0.0107	0.1504	0.0037	0.0047	0.0038	0.0986	0.0064	0.0049	0.0022	0.0026	0.1419	0.1097	0.0074	0.0073	0.004	0.0278	0.0043	0.0079	0.1743
9	rs72703701	5407146	1.11	0.375177619549844	1.74	0.171280181914382	0.0618767162043558	0.055279413573728	0.1388	0.0666	0.0043	0.0018	0.0058	0.0033	0.0038	0.0108	0.1499	0.0037	0.0046	0.004	0.0987	0.0064	0.0049	0.0023	0.0026	0.1418	0.1094	0.0074	0.0073	0.004	0.0277	0.0043	0.0079	0.1745
9	rs10283755	5407803	1.11	0.375177619549844	1.74	0.171280181914382	0.064718348146184	0.0545810822115192	0.1389	0.0667	0.0043	0.0018	0.0058	0.0035	0.0039	0.0108	0.15	0.0037	0.0046	0.004	0.0986	0.0064	0.0049	0.0023	0.0026	0.1416	0.1093	0.0074	0.0073	0.004	0.0278	0.0043	0.008	0.1745
9	rs118036720	5408587	1.11	0.375177619549844	1.74	0.171280181914382	0.0663686654481591	0.0552157708384631	0.1388	0.0667	0.0043	0.0018	0.0058	0.0035	0.0038	0.0108	0.1499	0.0037	0.0045	0.004	0.0985	0.0064	0.0049	0.0023	0.0026	0.1416	0.1093	0.0074	0.0073	0.004	0.0278	0.0043	0.008	0.1745
9	rs75195408	5415388	1.11	0.375177619549844	1.74	0.171280181914382	0.0664479326685505	0.0621356168740305	0.1388	0.0666	0.0044	0.0018	0.0057	0.0035	0.0038	0.0109	0.1498	0.0037	0.0046	0.0041	0.0984	0.0064	0.0049	0.0023	0.0026	0.1417	0.109	0.0074	0.0073	0.004	0.0278	0.0043	0.0079	0.1748
9	rs7035294	5417881	1.11	0.375177619549844	1.74	0.171280181914382	0.06452369584637	0.0644963240392324	0.1388	0.0666	0.0044	0.0018	0.0057	0.0035	0.0038	0.0109	0.1498	0.0037	0.0046	0.0041	0.0983	0.0065	0.0049	0.0023	0.0026	0.1417	0.1089	0.0075	0.0073	0.004	0.0278	0.0044	0.0078	0.1749
9	rs76820622	5421235	1.12	0.339600448506511	1.74	0.171280181914382	0.0394235833665234	0.0859730143927169	0.1388	0.0665	0.0045	0.0018	0.0056	0.0034	0.0038	0.0112	0.1496	0.0038	0.0046	0.0044	0.0977	0.0066	0.0049	0.0023	0.0027	0.1422	0.1079	0.0076	0.0075	0.004	0.0278	0.0045	0.0076	0.1755
9	rs10975108	5422203	1.12	0.339600448506511	1.75	0.156107803097264	0.0337198466795985	0.0896765788393621	0.1388	0.0665	0.0044	0.0018	0.0056	0.0035	0.0038	0.0113	0.1496	0.0038	0.0046	0.0044	0.0976	0.0067	0.0049	0.0023	0.0027	0.1423	0.1077	0.0076	0.0075	0.0039	0.0278	0.0045	0.0076	0.1755
9	rs10491647	5423103	1.12	0.339600448506511	1.75	0.156107803097264	0.0347193019665204	0.0939170803644566	0.1389	0.0666	0.0044	0.0018	0.0056	0.0035	0.0038	0.0113	0.1489	0.0038	0.0046	0.0044	0.0975	0.0067	0.0049	0.0023	0.0027	0.1424	0.1077	0.0076	0.0075	0.0039	0.0278	0.0045	0.0076	0.1758
9	rs10975112	5429108	1.13	0.306408690300974	1.75	0.156107803097264	0.0370865647360831	0.0961462615445758	0.1392	0.0672	0.0044	0.0019	0.0056	0.0036	0.0038	0.0114	0.1464	0.0038	0.0046	0.0044	0.0974	0.0067	0.0049	0.0023	0.0028	0.1427	0.1076	0.0077	0.0077	0.004	0.0279	0.0046	0.0075	0.1767
9	rs72705415	5430817	1.13	0.306408690300974	1.74	0.171280181914382	0.037664968125425	0.104026197581515	0.1391	0.067	0.0044	0.0019	0.0056	0.0036	0.0038	0.0114	0.146	0.0038	0.0047	0.0045	0.0973	0.0071	0.0049	0.0023	0.0028	0.1428	0.1075	0.0077	0.0077	0.0041	0.028	0.0046	0.0075	0.1766
9	rs13285144	5431582	1.13	0.306408690300974	1.74	0.171280181914382	0.0372742022716056	0.0982345859495385	0.1391	0.0669	0.0044	0.0019	0.0056	0.0036	0.0038	0.0114	0.1459	0.0038	0.0047	0.0045	0.0973	0.0072	0.0049	0.0023	0.0028	0.1428	0.1075	0.0077	0.0077	0.0041	0.0281	0.0046	0.0075	0.1766
9	rs3808849	5438204	1.14	0.275532638758866	1.74	0.171280181914382	0.0162509309136735	0.0474529424759865	0.1389	0.0658	0.0046	0.0022	0.0059	0.0037	0.0041	0.0118	0.1442	0.0041	0.0048	0.0046	0.096	0.0075	0.005	0.0024	0.003	0.144	0.1053	0.0078	0.0077	0.0043	0.0283	0.0049	0.0077	0.178
9	rs78786938	5440929	1.18	0.173671271070618	1.75	0.156107803097264	0.0267871797019655	0.0439386527055919	0.1388	0.0632	0.0044	0.0026	0.0067	0.0042	0.0046	0.0126	0.1397	0.004	0.0052	0.0046	0.0933	0.0084	0.0049	0.0026	0.0037	0.1459	0.1042	0.0082	0.0079	0.0045	0.0277	0.0052	0.0079	0.1816
9	rs73397183	5447330	1.18	0.173671271070618	1.75	0.156107803097264	0.0559465354240012	0.0610688546371162	0.1387	0.0621	0.0043	0.0028	0.0069	0.0044	0.0048	0.0129	0.1379	0.004	0.0053	0.0047	0.0922	0.0087	0.0049	0.0027	0.0039	0.1466	0.1038	0.0083	0.008	0.0045	0.0274	0.0053	0.0081	0.183
9	rs117829760	5450790	1.18	0.173671271070618	1.75	0.156107803097264	0.0620471224114175	0.0615345997089099	0.1387	0.0624	0.0043	0.0029	0.007	0.0045	0.0048	0.0131	0.1372	0.004	0.0054	0.0047	0.0916	0.0089	0.0049	0.0027	0.004	0.1456	0.104	0.0085	0.0081	0.0045	0.0273	0.0054	0.0081	0.1836
9	rs12342381	5450810	1.18	0.173671271070618	1.75	0.156107803097264	0.0603011425237761	0.0588280991512616	0.1387	0.0624	0.0043	0.0029	0.007	0.0045	0.0048	0.0131	0.1371	0.004	0.0054	0.0047	0.0916	0.0089	0.0049	0.0027	0.004	0.1456	0.104	0.0085	0.0081	0.0045	0.0273	0.0054	0.0081	0.1836
9	rs822340	5453260	1.18	0.173671271070618	1.75	0.156107803097264	0.0562123630535631	0.0516406600843847	0.1389	0.0624	0.0043	0.0029	0.007	0.0045	0.0049	0.0133	0.1369	0.0041	0.0054	0.0047	0.0915	0.0089	0.0049	0.0027	0.004	0.1454	0.1037	0.0085	0.0082	0.0046	0.0273	0.0053	0.0082	0.1839
9	rs7042084	5458035	1.18	0.173671271070618	1.76	0.141944438278083	0.0597634210434934	0.0453883993183297	0.1389	0.0623	0.0042	0.0029	0.0072	0.0047	0.005	0.0134	0.1367	0.0041	0.0055	0.0047	0.0914	0.0089	0.0049	0.0028	0.004	0.1452	0.1032	0.0085	0.0083	0.0046	0.0274	0.0053	0.0083	0.1841
9	rs3780394	5464376	1.18	0.173671271070618	1.76	0.141944438278083	0.0560882056293073	0.0475721379941489	0.1391	0.0623	0.0043	0.0029	0.0073	0.0046	0.005	0.0135	0.1365	0.0042	0.0055	0.0046	0.0913	0.009	0.0049	0.0029	0.0039	0.145	0.1027	0.0085	0.0083	0.0046	0.0274	0.0054	0.0083	0.1847
9	rs16923173	5465262	1.18	0.173671271070618	1.76	0.141944438278083	0.0458056468015522	0.0428508550264692	0.1394	0.0625	0.0042	0.003	0.0073	0.0046	0.005	0.0137	0.1359	0.0043	0.0056	0.0045	0.0913	0.009	0.005	0.0029	0.004	0.1448	0.1019	0.0083	0.0083	0.0046	0.0274	0.0054	0.0083	0.1854
9	rs74725413	5466618	1.18	0.173671271070618	1.76	0.141944438278083	0.0478780551944674	0.0430218046720096	0.1395	0.0624	0.0042	0.0031	0.0073	0.0047	0.005	0.0136	0.1353	0.0044	0.0055	0.0046	0.0915	0.0089	0.005	0.0029	0.004	0.145	0.1014	0.0082	0.0083	0.0047	0.0274	0.0056	0.0083	0.1857
9	rs41303227	5467801	1.19	0.153209069243504	1.75	0.156107803097264	0.0475124738287137	0.035738633523189	0.1396	0.0625	0.0042	0.0031	0.0073	0.0047	0.005	0.0136	0.135	0.0045	0.0055	0.0046	0.0916	0.0089	0.0051	0.0029	0.0041	0.1452	0.1009	0.0081	0.0083	0.0047	0.0274	0.0056	0.0083	0.186
9	rs41280723	5468647	1.19	0.153209069243504	1.75	0.156107803097264	0.0473066795319212	0.0351637452472248	0.1396	0.0626	0.0042	0.0032	0.0073	0.0048	0.005	0.0136	0.1347	0.0045	0.0055	0.0046	0.0916	0.0088	0.0051	0.0029	0.0041	0.1453	0.1006	0.008	0.0083	0.0047	0.0274	0.0056	0.0083	0.1861
9	rs7043593	5479822	1.19	0.153209069243504	1.75	0.156107803097264	0.0466929228477814	0.0283185502207691	0.1399	0.0627	0.0042	0.0033	0.0073	0.0049	0.005	0.0137	0.1339	0.0046	0.0056	0.0047	0.0918	0.0088	0.0052	0.0029	0.0042	0.1457	0.0997	0.0078	0.0083	0.0047	0.0275	0.0057	0.0084	0.1864
9	rs72705431	5480810	1.19	0.153209069243504	1.75	0.156107803097264	0.0476235369037566	0.0290768923996497	0.1397	0.0627	0.0042	0.0033	0.0073	0.0049	0.005	0.0136	0.1338	0.0046	0.0056	0.0047	0.0918	0.0088	0.0052	0.0029	0.0042	0.1456	0.0997	0.0078	0.0083	0.0047	0.0275	0.0057	0.0084	0.1867
9	Affx-33929140	5483132	1.2	0.134574322401564	1.75	0.156107803097264	0.0733714538764656	0.0179429805605506	0.1407	0.0627	0.0042	0.0033	0.0074	0.0049	0.0051	0.0135	0.1327	0.0048	0.0054	0.0047	0.0928	0.0085	0.0054	0.0027	0.0043	0.1456	0.0981	0.0078	0.0083	0.0047	0.0271	0.0059	0.0084	0.1877
9	rs11790653	5484418	1.2	0.134574322401564	1.74	0.171280181914382	0.0859563788395844	0.016207647158578	0.1413	0.0626	0.0042	0.0033	0.0074	0.0048	0.005	0.0135	0.1321	0.0049	0.0054	0.0048	0.0932	0.0083	0.0054	0.0027	0.0043	0.1459	0.0973	0.0079	0.0084	0.0047	0.0269	0.0059	0.0084	0.1881
9	rs9299017	5485804	1.2	0.134574322401564	1.75	0.156107803097264	0.0930647435809707	0.0210540076613062	0.1418	0.0626	0.0041	0.0033	0.0074	0.0048	0.005	0.0135	0.1318	0.0049	0.0054	0.0048	0.0932	0.0082	0.0054	0.0027	0.0043	0.146	0.0971	0.0079	0.0084	0.0046	0.0269	0.0059	0.0084	0.1884
9	rs944141	5490522	1.21	0.117675403133419	1.75	0.156107803097264	0.108798856549966	0.0311611744756348	0.1427	0.0627	0.0038	0.0034	0.0075	0.0048	0.0047	0.0134	0.1311	0.005	0.0051	0.0046	0.0933	0.0076	0.005	0.0028	0.0043	0.1466	0.0977	0.008	0.0084	0.0046	0.0268	0.0056	0.0084	0.1892
9	rs76708440	5493663	1.21	0.117675403133419	1.75	0.156107803097264	0.117216631342647	0.0299895715503581	0.1428	0.0627	0.0038	0.0034	0.0075	0.0048	0.0046	0.0134	0.131	0.005	0.0051	0.0046	0.0934	0.0075	0.0049	0.0028	0.0043	0.1466	0.0977	0.008	0.0084	0.0046	0.0267	0.0056	0.0084	0.1894
9	rs72705445	5496389	1.21	0.117675403133419	1.75	0.156107803097264	0.117757368682104	0.0317051155793327	0.1429	0.0627	0.0039	0.0034	0.0074	0.0049	0.0046	0.0134	0.1309	0.005	0.005	0.0046	0.0933	0.0075	0.0049	0.0027	0.0043	0.1465	0.0976	0.008	0.0084	0.0046	0.0269	0.0056	0.0085	0.1893
9	rs7021389	5498475	1.21	0.117675403133419	1.75	0.156107803097264	0.125014657269686	0.0377034631139029	0.143	0.0627	0.0039	0.0034	0.0074	0.0049	0.0046	0.0134	0.1308	0.005	0.005	0.0046	0.0933	0.0074	0.0048	0.0027	0.0043	0.1465	0.0976	0.008	0.0084	0.0046	0.0268	0.0056	0.0086	0.1894
9	rs62556069	5508647	1.21	0.117675403133419	1.75	0.156107803097264	0.155527819562481	0.0405450987432541	0.1439	0.0621	0.0038	0.0036	0.0073	0.005	0.0047	0.0134	0.1302	0.005	0.0049	0.0046	0.0928	0.0074	0.0047	0.0028	0.0044	0.1465	0.0968	0.0083	0.0085	0.0047	0.0262	0.0057	0.0086	0.1911
9	rs58970962	5509678	1.21	0.117675403133419	1.74	0.171280181914382	0.186918706504349	0.0577860044362551	0.1438	0.0621	0.0038	0.0036	0.0073	0.005	0.0046	0.0134	0.1303	0.005	0.0049	0.0046	0.0928	0.0074	0.0047	0.0027	0.0043	0.1463	0.0966	0.0088	0.0084	0.0047	0.0262	0.0057	0.0086	0.1913
9	rs16923189	5510644	1.21	0.117675403133419	1.74	0.171280181914382	0.199370943314441	0.0616012571642129	0.1441	0.0617	0.0037	0.0037	0.0072	0.005	0.0046	0.0133	0.1302	0.0049	0.0048	0.0045	0.0929	0.0074	0.0047	0.0027	0.0043	0.1471	0.0966	0.0087	0.0083	0.0047	0.0262	0.0057	0.0085	0.1914
9	rs67860121	5512818	1.22	0.102418512327744	1.76	0.141944438278083	0.192248205875249	0.0649047369682324	0.1447	0.0615	0.0037	0.0037	0.0071	0.005	0.0046	0.0133	0.1301	0.0049	0.0047	0.0047	0.0926	0.0074	0.0046	0.0027	0.0044	0.1478	0.0967	0.0085	0.0083	0.0047	0.0262	0.0057	0.0085	0.1911
9	rs62556118	5515990	1.22	0.102418512327744	1.77	0.128753168183355	0.213613964651449	0.0783131756730499	0.1447	0.0617	0.0037	0.0039	0.007	0.0049	0.0047	0.0132	0.1298	0.0049	0.0047	0.0046	0.0929	0.0074	0.0047	0.0027	0.0044	0.1478	0.0962	0.0085	0.0084	0.0045	0.0261	0.0058	0.0084	0.1911
9	rs58990901	5519944	1.23	0.0887081089854507	1.77	0.128753168183355	0.229336623847261	0.103696486231095	0.1445	0.0617	0.0035	0.0041	0.0067	0.0048	0.0047	0.0131	0.1285	0.0046	0.0045	0.0048	0.0937	0.0074	0.0046	0.0028	0.0047	0.1483	0.0961	0.0088	0.0084	0.0045	0.0265	0.0057	0.0083	0.1914
9	rs12003838	5521655	1.23	0.0887081089854507	1.77	0.128753168183355	0.237367353581782	0.160881814645972	0.1438	0.0616	0.0033	0.0041	0.0067	0.0048	0.0048	0.0134	0.128	0.0046	0.0047	0.0048	0.0942	0.0075	0.0045	0.003	0.0048	0.1486	0.0945	0.0089	0.0086	0.0045	0.0272	0.0057	0.0083	0.1921
9	rs4742103	5526077	1.24	0.0764474044013007	1.77	0.128753168183355	0.392834800505253	0.322259952932859	0.1427	0.0632	0.003	0.0044	0.0064	0.0045	0.0048	0.0138	0.1256	0.0044	0.0043	0.0044	0.0934	0.0076	0.0042	0.0033	0.0045	0.1508	0.0933	0.0094	0.009	0.0043	0.0279	0.0056	0.0083	0.194
9	rs4237162	5526124	1.24	0.0764474044013007	1.77	0.128753168183355	0.346444035915565	0.328716419914154	0.1423	0.0632	0.003	0.0043	0.0063	0.0045	0.0048	0.0138	0.1254	0.0044	0.0044	0.0044	0.0941	0.0077	0.0043	0.0033	0.0045	0.1507	0.0932	0.0095	0.009	0.0043	0.028	0.0055	0.0083	0.194
9	rs78143047	5527351	1.25	0.0655389160366862	1.77	0.128753168183355	0.439322778123977	0.364062267821493	0.1425	0.0634	0.0026	0.0043	0.0062	0.0043	0.0047	0.0137	0.125	0.0043	0.0044	0.0042	0.0948	0.0078	0.0043	0.0032	0.0044	0.1511	0.0932	0.0095	0.0091	0.0042	0.0279	0.0054	0.0083	0.1941
9	rs79074200	5530716	1.25	0.0655389160366862	1.77	0.128753168183355	0.458470075978801	0.37835804982913	0.1429	0.0638	0.0025	0.0043	0.0059	0.0042	0.0045	0.0134	0.1248	0.004	0.0044	0.0041	0.0943	0.008	0.0043	0.0032	0.0042	0.1521	0.0926	0.0096	0.0091	0.0041	0.0281	0.0053	0.0079	0.1951
9	rs4742104	5532871	1.25	0.0655389160366862	1.78	0.116496372702931	0.443714883348751	0.379757912824782	0.143	0.0638	0.0026	0.0043	0.0059	0.0042	0.0045	0.0134	0.1248	0.0039	0.0044	0.0041	0.0943	0.008	0.0043	0.0032	0.0042	0.1522	0.0926	0.0096	0.0091	0.0042	0.0281	0.0053	0.0079	0.1952
9	rs10435814	5533831	1.25	0.0655389160366862	1.78	0.116496372702931	0.451242821080963	0.391907333697886	0.143	0.0639	0.0026	0.0043	0.0059	0.0041	0.0045	0.0134	0.1248	0.0038	0.0044	0.0041	0.0944	0.008	0.0043	0.0032	0.0042	0.1521	0.0925	0.0096	0.0091	0.0042	0.0282	0.0052	0.0079	0.1952
9	rs78810782	5537901	1.25	0.0655389160366862	1.78	0.116496372702931	0.46776627313681	0.400151669941544	0.143	0.0639	0.0026	0.0043	0.0059	0.0041	0.0045	0.0134	0.1248	0.0038	0.0044	0.0041	0.0944	0.0079	0.0043	0.0032	0.0041	0.1522	0.0924	0.0096	0.0091	0.0041	0.0282	0.0052	0.008	0.1953
9	rs10975172	5539537	1.25	0.0655389160366862	1.78	0.116496372702931	0.4722951145739	0.401702735965235	0.1431	0.0639	0.0026	0.0043	0.0059	0.0041	0.0045	0.0134	0.1248	0.0038	0.0044	0.0041	0.0944	0.0079	0.0044	0.0032	0.0041	0.152	0.0924	0.0096	0.0091	0.0041	0.0282	0.0052	0.008	0.1955
9	rs118163983	5542032	1.25	0.0655389160366862	1.79	0.105135818603982	0.482965509854844	0.406365794144653	0.1431	0.064	0.0025	0.0043	0.0059	0.0041	0.0045	0.0134	0.1247	0.0037	0.0043	0.004	0.0945	0.0079	0.0044	0.0032	0.0041	0.152	0.0924	0.0096	0.0091	0.0041	0.0282	0.0052	0.008	0.1956
9	rs7869201	5551261	1.25	0.0655389160366862	1.78	0.116496372702931	0.542025622940492	0.42476963174179	0.1433	0.064	0.0025	0.0044	0.0059	0.0039	0.0044	0.0134	0.1246	0.0036	0.0043	0.004	0.0946	0.0079	0.0044	0.0033	0.004	0.1521	0.0922	0.0097	0.0091	0.0038	0.0282	0.0052	0.008	0.196
9	rs72689421	5553957	1.25	0.0655389160366862	1.79	0.105135818603982	0.566794390926768	0.425426289504591	0.1433	0.0641	0.0025	0.0043	0.0059	0.0039	0.0044	0.0134	0.1245	0.0036	0.0043	0.0039	0.0948	0.0079	0.0045	0.0033	0.0039	0.1522	0.0921	0.0097	0.0091	0.0038	0.0282	0.0053	0.008	0.1961
9	rs77272010	5554109	1.25	0.0655389160366862	1.78	0.116496372702931	0.579643505541556	0.425032262035792	0.1434	0.0641	0.0025	0.0043	0.0059	0.0039	0.0044	0.0134	0.1242	0.0036	0.0043	0.0039	0.0949	0.0079	0.0045	0.0033	0.0039	0.1522	0.0921	0.0097	0.0091	0.0038	0.0282	0.0053	0.008	0.1962
9	rs59748722	5554770	1.25	0.0655389160366862	1.78	0.116496372702931	0.58214811705846	0.422014660590019	0.1433	0.0641	0.0025	0.0043	0.0059	0.0039	0.0044	0.0134	0.1242	0.0036	0.0043	0.0039	0.0949	0.0079	0.0045	0.0033	0.0039	0.1523	0.0921	0.0097	0.0091	0.0037	0.0282	0.0054	0.008	0.1962
9	rs1009759	5556786	1.25	0.0655389160366862	1.78	0.116496372702931	0.56545671720551	0.413257542272414	0.1435	0.064	0.0025	0.0041	0.0058	0.0039	0.0041	0.0133	0.124	0.0035	0.0043	0.0039	0.0953	0.0078	0.0045	0.0033	0.0039	0.1527	0.0919	0.0098	0.0091	0.0038	0.0283	0.0053	0.008	0.1964
9	rs7854413	5557708	1.26	0.0558850734446599	1.78	0.116496372702931	0.584046836569053	0.334227645271916	0.1446	0.0642	0.0023	0.0034	0.0058	0.0032	0.0034	0.013	0.1249	0.0034	0.0047	0.0038	0.0947	0.0077	0.0044	0.003	0.0032	0.1525	0.0905	0.0103	0.0087	0.0036	0.0282	0.0052	0.0079	0.2004
9	rs11790845	5560232	1.26	0.0558850734446599	1.78	0.116496372702931	0.623599732913154	0.33631659980073	0.1446	0.064	0.0023	0.0034	0.006	0.0032	0.0034	0.013	0.1249	0.0034	0.0047	0.0038	0.0947	0.0077	0.0044	0.003	0.0032	0.1525	0.0905	0.0103	0.0087	0.0036	0.0282	0.0052	0.008	0.2005
9	rs55700737	5563319	1.26	0.0558850734446599	1.78	0.116496372702931	0.643324818253905	0.34644548006764	0.1447	0.0639	0.0023	0.0034	0.006	0.0032	0.0034	0.013	0.1248	0.0034	0.0047	0.0038	0.0947	0.0076	0.0044	0.003	0.0032	0.1524	0.0904	0.0103	0.0087	0.0035	0.0282	0.0052	0.008	0.2006
9	rs76244407	5563881	1.26	0.0558850734446599	1.75	0.156107803097264	0.645525866429547	0.346817690895416	0.1447	0.0639	0.0023	0.0034	0.006	0.0032	0.0034	0.013	0.1248	0.0034	0.0047	0.0038	0.0947	0.0076	0.0044	0.003	0.0032	0.1524	0.0904	0.0103	0.0087	0.0035	0.0282	0.0052	0.008	0.2006
9	rs72689436	5567073	1.25	0.0655389160366862	1.75	0.156107803097264	0.657728408135156	0.339025557082936	0.1447	0.0639	0.0023	0.0034	0.0061	0.0032	0.0033	0.0131	0.1248	0.0034	0.0047	0.0039	0.0946	0.0077	0.0044	0.003	0.0032	0.1523	0.0903	0.0103	0.0087	0.0035	0.0282	0.0052	0.008	0.2007
9	rs59714619	5568737	1.26	0.0558850734446599	1.75	0.156107803097264	0.657656747381102	0.335455983647688	0.1446	0.064	0.0023	0.0034	0.0061	0.0032	0.0033	0.0131	0.1248	0.0034	0.0047	0.0039	0.0946	0.0077	0.0043	0.003	0.0032	0.1523	0.0904	0.0103	0.0087	0.0035	0.0282	0.0052	0.008	0.2007
9	rs41280729	5571105	1.26	0.0558850734446599	1.75	0.156107803097264	0.668589647938562	0.3270072889463	0.1446	0.064	0.0023	0.0033	0.0062	0.0032	0.0033	0.0131	0.1248	0.0034	0.0048	0.0039	0.0946	0.0077	0.0043	0.003	0.0032	0.1521	0.0904	0.0103	0.0087	0.0035	0.0282	0.0052	0.0081	0.2008
9	rs7022075	5578941	1.25	0.0655389160366862	1.75	0.156107803097264	0.479807884445341	0.282816026903884	0.1471	0.064	0.0021	0.0028	0.0061	0.0022	0.0023	0.0136	0.127	0.0035	0.0048	0.0038	0.0944	0.0078	0.0041	0.0026	0.0028	0.1491	0.0899	0.0105	0.0086	0.0035	0.0277	0.0046	0.0089	0.203
9	rs7025291	5579041	1.25	0.0655389160366862	1.75	0.156107803097264	0.403092058085409	0.243762834060844	0.1468	0.0646	0.0023	0.0028	0.0062	0.0022	0.0023	0.0137	0.1273	0.0036	0.0049	0.0039	0.0943	0.0077	0.0042	0.0025	0.0031	0.1484	0.09	0.0104	0.0086	0.0036	0.0276	0.0047	0.009	0.2021
9	rs74610607	5581317	1.26	0.0558850734446599	1.75	0.156107803097264	0.423015769333284	0.218235188306108	0.1481	0.0671	0.0022	0.0021	0.0061	0.0014	0.0015	0.0135	0.1287	0.0037	0.005	0.0038	0.0929	0.0075	0.0037	0.002	0.0025	0.147	0.09	0.0099	0.0081	0.0036	0.0272	0.0047	0.0097	0.2049
9	rs62556134	5583282	1.26	0.0558850734446599	1.76	0.141944438278083	0.421448300999846	0.204293819943217	0.1481	0.0671	0.0022	0.0021	0.0061	0.0014	0.0015	0.0135	0.1287	0.0037	0.005	0.0038	0.0928	0.0075	0.0037	0.0021	0.0025	0.147	0.09	0.0099	0.0081	0.0036	0.0272	0.0047	0.0097	0.205
9	rs114243469	5583526	1.26	0.0558850734446599	1.77	0.128753168183355	0.4331277564044	0.20798869413567	0.1481	0.0671	0.0022	0.0021	0.0061	0.0014	0.0015	0.0135	0.1287	0.0037	0.005	0.0038	0.0928	0.0073	0.0037	0.0021	0.0025	0.1473	0.09	0.0099	0.0081	0.0036	0.0272	0.0047	0.0097	0.205
9	rs62556136	5588988	1.26	0.0558850734446599	1.77	0.128753168183355	0.438553417759732	0.208624311328845	0.1481	0.0674	0.0022	0.002	0.0061	0.0014	0.0015	0.0135	0.1287	0.0039	0.0049	0.0038	0.0927	0.0073	0.0037	0.002	0.0024	0.1472	0.09	0.0098	0.008	0.0036	0.0273	0.0047	0.0098	0.2049
9	rs10975189	5590953	1.26	0.0558850734446599	1.77	0.128753168183355	0.435482636731512	0.201563401748417	0.1481	0.0675	0.0022	0.002	0.0061	0.0013	0.0015	0.0135	0.1288	0.0039	0.0049	0.0038	0.0927	0.0073	0.0037	0.002	0.0024	0.1472	0.09	0.0098	0.008	0.0036	0.0273	0.0047	0.0098	0.205
9	rs10815250	5599291	1.26	0.0558850734446599	1.77	0.128753168183355	0.427151434893923	0.183105595958384	0.1481	0.0678	0.0024	0.0018	0.0061	0.0014	0.0015	0.0133	0.129	0.0039	0.0049	0.004	0.0926	0.0071	0.0036	0.0021	0.0023	0.1466	0.0898	0.0097	0.008	0.0036	0.0274	0.0048	0.0099	0.2054
9	rs76711482	5599746	1.26	0.0558850734446599	1.77	0.128753168183355	0.430603309148474	0.187382265027498	0.1482	0.0678	0.0024	0.0018	0.0061	0.0014	0.0015	0.0133	0.129	0.0039	0.0049	0.004	0.0925	0.0071	0.0036	0.0021	0.0023	0.1466	0.0897	0.0097	0.008	0.0036	0.0274	0.0048	0.0099	0.2054
9	rs2026491	5602528	1.26	0.0558850734446599	1.77	0.128753168183355	0.426334369597734	0.17997078875918	0.1484	0.0679	0.0024	0.0017	0.006	0.0014	0.0015	0.0133	0.1295	0.0038	0.0049	0.0041	0.0922	0.007	0.0036	0.0021	0.0022	0.1463	0.0896	0.0097	0.0079	0.0036	0.0273	0.0047	0.01	0.2055
9	rs10975196	5607774	1.26	0.0558850734446599	1.77	0.128753168183355	0.437962055135752	0.164776365116325	0.1487	0.0681	0.0024	0.0017	0.0058	0.0015	0.0016	0.0134	0.13	0.0038	0.0048	0.0044	0.0918	0.0069	0.0035	0.0023	0.0022	0.146	0.0892	0.0096	0.0079	0.0036	0.0272	0.0047	0.0102	0.2057
9	rs12342482	5609159	1.26	0.0558850734446599	1.77	0.128753168183355	0.476044304311535	0.142191606047138	0.1485	0.0687	0.0025	0.0018	0.0057	0.0016	0.0017	0.0132	0.1303	0.0038	0.0048	0.0045	0.0914	0.0069	0.0033	0.0023	0.0023	0.1461	0.0891	0.0096	0.0079	0.0036	0.027	0.0047	0.0103	0.2057
9	rs117748521	5609742	1.26	0.0558850734446599	1.77	0.128753168183355	0.482903499228133	0.140710388880104	0.1485	0.0687	0.0026	0.0018	0.0057	0.0016	0.0017	0.0132	0.1304	0.0037	0.0048	0.0045	0.0914	0.0068	0.0033	0.0023	0.0023	0.1461	0.0891	0.0096	0.0078	0.0036	0.0269	0.0047	0.0103	0.2056
9	rs4740820	5610381	1.26	0.0558850734446599	1.77	0.128753168183355	0.489061228632452	0.138131894503639	0.1485	0.0687	0.0026	0.0018	0.0056	0.0016	0.0017	0.0131	0.1305	0.0037	0.0048	0.0046	0.0912	0.0068	0.0033	0.0024	0.0023	0.146	0.0891	0.0096	0.0078	0.0036	0.0269	0.0047	0.0103	0.2057
9	rs10815253	5618557	1.26	0.0558850734446599	1.77	0.128753168183355	0.500984485731658	0.133118058492342	0.1485	0.0689	0.0026	0.0018	0.0056	0.0016	0.0018	0.013	0.1306	0.0036	0.0047	0.0045	0.0912	0.0068	0.0032	0.0025	0.0023	0.1465	0.0892	0.0096	0.0078	0.0037	0.0268	0.0047	0.0104	0.2054
9	rs74683601	5621594	1.26	0.0558850734446599	1.76	0.141944438278083	0.509667385810233	0.137215233806753	0.1486	0.0689	0.0026	0.0017	0.0055	0.0016	0.0018	0.013	0.1306	0.0036	0.0047	0.0045	0.091	0.0068	0.0032	0.0025	0.0023	0.1466	0.0894	0.0096	0.0078	0.0037	0.0268	0.0047	0.0104	0.2053
9	Affx-37439133	5626112	1.26	0.0558850734446599	1.76	0.141944438278083	0.602021076774894	0.154050674514486	0.1497	0.0689	0.0024	0.0015	0.0051	0.0016	0.0018	0.013	0.1311	0.0033	0.0046	0.0044	0.0901	0.0065	0.0031	0.0028	0.0021	0.1478	0.0901	0.0095	0.0078	0.0037	0.0263	0.0048	0.0103	0.2048
9	rs111405156	5628556	1.26	0.0558850734446599	1.76	0.141944438278083	0.700988500639536	0.181283119146183	0.1501	0.069	0.0024	0.0014	0.0048	0.0016	0.0017	0.0129	0.1312	0.0031	0.0044	0.0043	0.0897	0.0063	0.003	0.0029	0.0019	0.1481	0.0906	0.0095	0.0078	0.0037	0.0262	0.0047	0.0103	0.2054
9	rs4742108	5632130	1.25	0.0655389160366862	1.76	0.141944438278083	0.81668355067611	0.206085717253098	0.1506	0.069	0.0024	0.0013	0.0046	0.0016	0.0017	0.0128	0.1313	0.0029	0.0042	0.0043	0.0893	0.0062	0.0029	0.003	0.0017	0.1485	0.0911	0.0095	0.0078	0.0038	0.026	0.0045	0.0103	0.2059
9	rs7041539	5636852	1.25	0.0655389160366862	1.76	0.141944438278083	0.845758041111149	0.219635172294957	0.1507	0.069	0.0024	0.0013	0.0046	0.0016	0.0017	0.0128	0.1313	0.0029	0.0041	0.0042	0.0891	0.0062	0.0029	0.0031	0.0016	0.1486	0.0912	0.0095	0.0078	0.0038	0.026	0.0045	0.0103	0.2061
9	rs74364314	5640617	1.25	0.0655389160366862	1.76	0.141944438278083	0.883075106279724	0.227877988354609	0.1507	0.0691	0.0024	0.0013	0.0045	0.0016	0.0017	0.0128	0.1315	0.0029	0.0041	0.0042	0.089	0.0061	0.0028	0.003	0.0016	0.1487	0.0913	0.0095	0.0077	0.0038	0.026	0.0045	0.0103	0.2061
9	rs118094822	5648940	1.25	0.0655389160366862	1.76	0.141944438278083	0.907340412249633	0.236660424985472	0.1508	0.0691	0.0024	0.0013	0.0044	0.0016	0.0017	0.0128	0.1316	0.0028	0.004	0.0042	0.0889	0.0061	0.0027	0.0031	0.0016	0.1488	0.0916	0.0095	0.0077	0.0038	0.026	0.0045	0.0103	0.206
9	rs12686794	5656610	1.25	0.0655389160366862	1.76	0.141944438278083	0.929880611376836	0.2405362278737	0.1508	0.0692	0.0024	0.0012	0.0044	0.0015	0.0017	0.0128	0.1317	0.0028	0.004	0.0042	0.0888	0.0061	0.0027	0.003	0.0016	0.1488	0.0916	0.0095	0.0077	0.0038	0.026	0.0045	0.0103	0.206
9	rs55764598	5658775	1.25	0.0655389160366862	1.76	0.141944438278083	0.934549828050471	0.243205543777458	0.1508	0.0692	0.0024	0.0012	0.0044	0.0015	0.0017	0.0128	0.1317	0.0028	0.004	0.0042	0.0888	0.0061	0.0027	0.0031	0.0016	0.1489	0.0916	0.0095	0.0077	0.0038	0.026	0.0045	0.0103	0.206
9	rs78466152	5659167	1.25	0.0655389160366862	1.77	0.128753168183355	0.935718650897905	0.244766980620074	0.1508	0.0692	0.0024	0.0012	0.0044	0.0015	0.0017	0.0128	0.1317	0.0028	0.004	0.0042	0.0888	0.0061	0.0027	0.0031	0.0016	0.1489	0.0916	0.0095	0.0077	0.0038	0.026	0.0045	0.0103	0.2061
9	rs78647930	5668750	1.25	0.0655389160366862	1.77	0.128753168183355	0.973439639015357	0.259529890680576	0.1509	0.0692	0.0023	0.0012	0.0043	0.0015	0.0016	0.0128	0.1319	0.0028	0.0039	0.0041	0.0887	0.006	0.0026	0.0031	0.0015	0.149	0.0918	0.0095	0.0077	0.0038	0.0259	0.0045	0.0103	0.2062
9	rs7872408	5670073	1.25	0.0655389160366862	1.77	0.128753168183355	1.00058615225823	0.279435143471736	0.1511	0.0692	0.0023	0.0012	0.0042	0.0015	0.0016	0.0128	0.1319	0.0027	0.0039	0.0041	0.0887	0.006	0.0026	0.0031	0.0015	0.149	0.092	0.0095	0.0077	0.0038	0.0258	0.0044	0.0103	0.2063
9	rs2381363	5684758	1.25	0.0655389160366862	1.76	0.141944438278083	1.03882242829584	0.316203641319812	0.1512	0.0692	0.0022	0.0012	0.0041	0.0015	0.0015	0.0127	0.1321	0.0026	0.0038	0.0038	0.0887	0.0059	0.0025	0.003	0.0015	0.1492	0.0922	0.0096	0.0078	0.0041	0.0259	0.0044	0.0103	0.2062
9	rs62557383	5686917	1.25	0.0655389160366862	1.76	0.141944438278083	1.08365848839819	0.329694236068424	0.1513	0.0693	0.0022	0.0012	0.0041	0.0015	0.0015	0.0128	0.1321	0.0026	0.0036	0.0038	0.0887	0.0059	0.0025	0.003	0.0015	0.1492	0.0921	0.0096	0.0078	0.0041	0.0259	0.0044	0.0104	0.2063
9	rs117804441	5689585	1.25	0.0655389160366862	1.76	0.141944438278083	1.10100184389374	0.330672900779806	0.1514	0.0693	0.0022	0.0012	0.0041	0.0015	0.0015	0.0128	0.1321	0.0026	0.0036	0.0038	0.0887	0.0059	0.0025	0.0029	0.0015	0.1492	0.0921	0.0096	0.0078	0.0041	0.0259	0.0044	0.0104	0.2063
9	rs117283443	5693100	1.25	0.0655389160366862	1.76	0.141944438278083	1.12582629379448	0.342358777954181	0.1514	0.0693	0.0022	0.0012	0.0041	0.0013	0.0015	0.0127	0.1322	0.0026	0.0036	0.0038	0.0889	0.0059	0.0025	0.0029	0.0015	0.1492	0.092	0.0097	0.0078	0.0041	0.0258	0.0044	0.0104	0.2064
9	rs117303812	5694346	1.25	0.0655389160366862	1.76	0.141944438278083	1.13123230814647	0.343348208141248	0.1515	0.0693	0.0022	0.0011	0.0041	0.0013	0.0015	0.0127	0.1322	0.0026	0.0036	0.0038	0.0889	0.0059	0.0025	0.0029	0.0014	0.1492	0.0919	0.0097	0.0078	0.0041	0.0258	0.0044	0.0104	0.2065
9	rs12550983	5695872	1.25	0.0655389160366862	1.76	0.141944438278083	1.15477629286111	0.34805922380685	0.1516	0.0694	0.0022	0.0011	0.0042	0.0013	0.0015	0.0127	0.1323	0.0025	0.0035	0.0038	0.0889	0.0059	0.0025	0.0029	0.0014	0.1491	0.0918	0.0097	0.0078	0.0041	0.0258	0.0043	0.0104	0.2066
9	rs7047997	5703394	1.25	0.0655389160366862	1.76	0.141944438278083	1.13402942553093	0.382051712386311	0.1521	0.0696	0.0022	0.0011	0.0041	0.0013	0.0015	0.0127	0.1323	0.0023	0.0034	0.0038	0.0887	0.0058	0.0024	0.0028	0.0013	0.1496	0.0923	0.0096	0.0076	0.004	0.0257	0.004	0.0104	0.2069
9	rs77003430	5705498	1.25	0.0655389160366862	1.76	0.141944438278083	1.13574513630643	0.381541645720922	0.1521	0.0697	0.0021	0.0011	0.0041	0.0013	0.0015	0.0127	0.1324	0.0023	0.0034	0.0038	0.0887	0.0058	0.0024	0.0027	0.0013	0.1497	0.0922	0.0095	0.0076	0.004	0.0257	0.004	0.0104	0.2069
9	rs7858848	5710743	1.25	0.0655389160366862	1.76	0.141944438278083	1.14098889989705	0.420835442213674	0.1522	0.0699	0.0021	0.001	0.0041	0.0012	0.0015	0.0127	0.1325	0.0023	0.0034	0.0037	0.0887	0.0058	0.0024	0.0027	0.0013	0.1498	0.0922	0.0095	0.0077	0.0039	0.0257	0.0039	0.0104	0.2069
9	rs72693728	5722311	1.25	0.0655389160366862	1.76	0.141944438278083	1.10109106698821	0.420049792609365	0.1524	0.07	0.002	0.001	0.0041	0.0012	0.0015	0.0125	0.1326	0.0022	0.0035	0.0036	0.0887	0.0058	0.0024	0.0027	0.0013	0.1498	0.0922	0.0095	0.0078	0.0039	0.0257	0.0039	0.0104	0.2068
9	rs74652938	5729354	1.25	0.0655389160366862	1.75	0.156107803097264	1.06783523656065	0.421752534991951	0.1526	0.07	0.002	0.001	0.0042	0.0012	0.0015	0.0124	0.1328	0.0022	0.0035	0.0036	0.0888	0.0057	0.0024	0.0026	0.0013	0.1498	0.0922	0.0094	0.0079	0.0039	0.0257	0.0038	0.0104	0.2066
9	rs77162770	5729424	1.25	0.0655389160366862	1.75	0.156107803097264	1.06730646531494	0.42227683018828	0.1526	0.07	0.002	0.001	0.0042	0.0012	0.0015	0.0124	0.1328	0.0022	0.0035	0.0036	0.0888	0.0057	0.0024	0.0026	0.0013	0.1498	0.0922	0.0094	0.0079	0.0039	0.0257	0.0038	0.0104	0.2066
9	rs10758705	5733241	1.25	0.0655389160366862	1.75	0.156107803097264	1.04440701594095	0.443789574994847	0.1527	0.07	0.002	0.001	0.0042	0.0011	0.0015	0.0123	0.1329	0.0022	0.0035	0.0035	0.0889	0.0057	0.0024	0.0026	0.0013	0.1498	0.0922	0.0094	0.0079	0.0038	0.0258	0.0038	0.0104	0.2065
9	rs7869920	5734759	1.25	0.0655389160366862	1.74	0.171280181914382	1.05789439150905	0.444321069904285	0.1527	0.0701	0.002	9e-04	0.0042	0.0011	0.0015	0.0123	0.1329	0.0022	0.0035	0.0035	0.0889	0.0057	0.0023	0.0026	0.0013	0.1498	0.0922	0.0094	0.0079	0.0038	0.0257	0.0038	0.0104	0.2066
9	rs4742119	5735913	1.25	0.0655389160366862	1.73	0.187497716434302	1.05798219959617	0.442063384864579	0.1527	0.07	0.0019	9e-04	0.0042	0.0011	0.0015	0.0123	0.1329	0.0022	0.0035	0.0035	0.0889	0.0057	0.0023	0.0026	0.0013	0.1498	0.0923	0.0094	0.008	0.0038	0.0257	0.0038	0.0104	0.2066
9	Affx-33932497	5742595	1.25	0.0655389160366862	1.73	0.187497716434302	1.02448060337571	0.436631006227912	0.1527	0.0699	0.0019	9e-04	0.0042	0.0012	0.0016	0.0122	0.133	0.0022	0.0035	0.0034	0.0889	0.0057	0.0022	0.0026	0.0013	0.1497	0.0926	0.0094	0.0081	0.0038	0.0257	0.0037	0.0104	0.2065
9	rs2031180	5750243	1.25	0.0655389160366862	1.73	0.187497716434302	1.00247550276612	0.453916699732508	0.1527	0.0698	0.0019	9e-04	0.0042	0.0013	0.0016	0.0121	0.1331	0.0022	0.0036	0.0034	0.0888	0.0058	0.0021	0.0026	0.0014	0.1496	0.0928	0.0094	0.0082	0.0038	0.0257	0.0037	0.0104	0.2064
9	rs41280733	5765648	1.25	0.0655389160366862	1.73	0.187497716434302	0.936720982050775	0.437027889341484	0.1528	0.07	0.0019	9e-04	0.0042	0.0015	0.0017	0.0118	0.1333	0.0023	0.0036	0.0033	0.0886	0.0058	0.0021	0.0025	0.0014	0.1494	0.0929	0.0094	0.0083	0.0037	0.0256	0.0036	0.0104	0.2064
9	rs2146709	5769767	1.25	0.0655389160366862	1.73	0.187497716434302	0.917670288120828	0.430952969911439	0.1529	0.07	0.0019	9e-04	0.0043	0.0016	0.0018	0.0117	0.1334	0.0023	0.0036	0.0033	0.0885	0.0058	0.0021	0.0025	0.0014	0.1494	0.0929	0.0095	0.0084	0.0037	0.0255	0.0036	0.0104	0.2063
9	rs118096183	5772424	1.25	0.0655389160366862	1.72	0.204795704918344	0.908165001986136	0.439278710089211	0.1528	0.07	0.0019	9e-04	0.0043	0.0016	0.0018	0.0117	0.1334	0.0023	0.0036	0.0033	0.0884	0.0058	0.0021	0.0025	0.0014	0.1493	0.093	0.0095	0.0085	0.0037	0.0256	0.0036	0.0104	0.2062
9	rs10975277	5774661	1.25	0.0655389160366862	1.7	0.24276969786222	0.90981512188624	0.463431723938066	0.1528	0.0701	0.0019	9e-04	0.0042	0.0017	0.0018	0.0117	0.1334	0.0023	0.0036	0.0032	0.0884	0.0058	0.0021	0.0025	0.0014	0.1493	0.0929	0.0095	0.0087	0.0037	0.0256	0.0035	0.0104	0.2062
9	rs2797513	5803864	1.25	0.0655389160366862	1.7	0.24276969786222	0.816525872089702	0.421097413640073	0.1535	0.0704	0.0019	8e-04	0.0044	0.0017	0.0018	0.0108	0.1342	0.0023	0.0036	0.0029	0.089	0.0059	0.0021	0.0016	0.0013	0.1493	0.0936	0.0096	0.0088	0.0036	0.0256	0.0033	0.0107	0.2047
9	rs117980606	5806889	1.25	0.0655389160366862	1.7	0.24276969786222	0.793022832541791	0.416649911554731	0.1535	0.0704	0.0019	8e-04	0.0044	0.0017	0.0018	0.0109	0.1344	0.0023	0.0036	0.0029	0.089	0.0059	0.0021	0.0016	0.0013	0.1494	0.0936	0.0096	0.0088	0.0036	0.0256	0.0033	0.0107	0.2045
9	rs12345100	5807977	1.25	0.0655389160366862	1.71	0.223208546872115	0.790533356480559	0.419657116821642	0.1535	0.0704	0.0019	8e-04	0.0044	0.0017	0.0018	0.0109	0.1344	0.0023	0.0036	0.0029	0.089	0.0059	0.0021	0.0016	0.0013	0.1494	0.0936	0.0096	0.0088	0.0036	0.0256	0.0033	0.0107	0.2044
9	rs76795149	5809786	1.25	0.0655389160366862	1.72	0.204795704918344	0.784092094667814	0.429371962541054	0.1535	0.0704	0.0019	8e-04	0.0044	0.0017	0.0018	0.0109	0.1344	0.0023	0.0036	0.0029	0.089	0.0059	0.0022	0.0016	0.0013	0.1494	0.0937	0.0096	0.0088	0.0035	0.0255	0.0033	0.0107	0.2044
9	rs2296057	5812355	1.25	0.0655389160366862	1.76	0.141944438278083	0.783085293620423	0.431348465334757	0.1535	0.0704	0.0019	8e-04	0.0045	0.0017	0.0018	0.0109	0.1345	0.0024	0.0036	0.0029	0.089	0.0058	0.0022	0.0016	0.0013	0.1494	0.0936	0.0096	0.0088	0.0035	0.0255	0.0033	0.0107	0.2044
9	rs72693791	5816825	1.25	0.0655389160366862	1.76	0.141944438278083	0.762455251146923	0.429108613084435	0.1536	0.0702	0.0019	8e-04	0.0045	0.0017	0.0018	0.0108	0.1347	0.0024	0.0036	0.0029	0.0892	0.0058	0.0022	0.0016	0.0013	0.1493	0.0935	0.0096	0.0088	0.0033	0.0255	0.0032	0.0107	0.2046
9	rs7038243	5821332	1.25	0.0655389160366862	1.77	0.128753168183355	0.721622015521412	0.417303152941702	0.1538	0.0697	0.002	8e-04	0.0045	0.0017	0.0018	0.0109	0.135	0.0024	0.0036	0.0029	0.0896	0.0058	0.0022	0.0016	0.0013	0.149	0.093	0.0095	0.0088	0.0034	0.0255	0.0032	0.0107	0.2048
9	rs13302671	5832719	1.25	0.0655389160366862	1.77	0.128753168183355	0.661675186012235	0.401444110477265	0.154	0.0699	0.002	8e-04	0.0046	0.0017	0.0018	0.011	0.1355	0.0025	0.0036	0.0029	0.0894	0.0058	0.0022	0.0017	0.0014	0.1479	0.093	0.0095	0.0088	0.0034	0.0255	0.0031	0.0107	0.2048
9	rs13283149	5832928	1.25	0.0655389160366862	1.77	0.128753168183355	0.659664583325324	0.400151669941544	0.154	0.0698	0.002	8e-04	0.0046	0.0017	0.0018	0.011	0.1355	0.0025	0.0036	0.0029	0.0896	0.0058	0.0022	0.0017	0.0014	0.1479	0.0929	0.0095	0.0088	0.0034	0.0255	0.0031	0.0107	0.2048
9	rs79075332	5835604	1.25	0.0655389160366862	1.78	0.116496372702931	0.649510607830751	0.400539281803551	0.154	0.0699	0.002	8e-04	0.0046	0.0017	0.0019	0.011	0.1355	0.0025	0.0036	0.0029	0.0895	0.0058	0.0023	0.0017	0.0014	0.1477	0.0929	0.0095	0.0088	0.0034	0.0255	0.0031	0.0107	0.2048
9	rs10975312	5837780	1.25	0.0655389160366862	1.78	0.116496372702931	0.644673442450475	0.398860376355069	0.154	0.0699	0.0021	9e-04	0.0046	0.0017	0.0019	0.011	0.1356	0.0025	0.0036	0.0029	0.0895	0.0058	0.0023	0.0017	0.0014	0.1475	0.0929	0.0095	0.0088	0.0034	0.0255	0.0031	0.0107	0.2048
9	rs4628310	5840402	1.25	0.0655389160366862	1.78	0.116496372702931	0.565657273981112	0.35228994966321	0.1544	0.0701	0.0023	9e-04	0.0047	0.0017	0.002	0.0114	0.1368	0.0027	0.0037	0.0031	0.0888	0.0058	0.0026	0.0018	0.0016	0.1442	0.0924	0.0094	0.0089	0.0036	0.0256	0.0032	0.011	0.205
9	rs12379291	5840749	1.25	0.0655389160366862	1.78	0.116496372702931	0.50490511142219	0.302523690703936	0.1546	0.0702	0.0024	9e-04	0.0047	0.0017	0.002	0.0113	0.1371	0.0028	0.0037	0.0032	0.0884	0.0058	0.0028	0.0019	0.0016	0.1436	0.0923	0.0093	0.0089	0.0036	0.0257	0.0033	0.0108	0.2048
9	rs12377641	5843795	1.26	0.0558850734446599	1.78	0.116496372702931	0.405421104125758	0.284335629527589	0.1527	0.0697	0.0026	0.0011	0.0047	0.0018	0.0023	0.0117	0.1381	0.0029	0.0037	0.0033	0.089	0.0057	0.0031	0.0021	0.0018	0.1421	0.0925	0.0093	0.009	0.0037	0.0258	0.0034	0.0109	0.2044
9	rs10118298	5845546	1.26	0.0558850734446599	1.78	0.116496372702931	0.330671136175084	0.2803665557511	0.1508	0.069	0.0029	0.0012	0.0048	0.0019	0.0025	0.0121	0.1391	0.003	0.0037	0.0035	0.0897	0.0058	0.0034	0.0023	0.0021	0.1404	0.0926	0.0092	0.0091	0.0038	0.0262	0.0034	0.0109	0.2041
9	rs78282772	5851892	1.26	0.0558850734446599	1.78	0.116496372702931	0.313833044987184	0.278156006481766	0.1507	0.0686	0.0029	0.0013	0.0048	0.002	0.0026	0.0121	0.1395	0.003	0.0036	0.0035	0.0897	0.0058	0.0034	0.0025	0.0023	0.1401	0.0924	0.009	0.0091	0.0038	0.0263	0.0034	0.0109	0.2042
9	rs10739077	5857408	1.26	0.0558850734446599	1.77	0.128753168183355	0.309509998722755	0.284803699847686	0.1507	0.0681	0.0029	0.0013	0.0049	0.0021	0.0027	0.0122	0.1399	0.003	0.0037	0.0034	0.0897	0.0058	0.0035	0.0027	0.0024	0.1396	0.0923	0.0089	0.0091	0.0038	0.0264	0.0033	0.0109	0.2044
9	rs4742127	5860957	1.26	0.0558850734446599	1.77	0.128753168183355	0.295280329455339	0.27908610919341	0.1505	0.0679	0.003	0.0013	0.005	0.0021	0.0027	0.0122	0.1402	0.003	0.0037	0.0034	0.0895	0.0058	0.0035	0.0028	0.0024	0.1393	0.0924	0.009	0.009	0.0038	0.0263	0.0033	0.0108	0.2045
9	rs7027341	5868289	1.27	0.0473888655537761	1.77	0.128753168183355	0.352616001384447	0.301927843427044	0.1489	0.0659	0.0029	0.0016	0.005	0.0023	0.0032	0.0126	0.1399	0.003	0.0035	0.0033	0.0911	0.0057	0.0038	0.0034	0.0025	0.1411	0.0918	0.0088	0.0091	0.0037	0.0266	0.0034	0.011	0.2033
9	rs6477015	5869297	1.27	0.0473888655537761	1.75	0.156107803097264	0.306744079437923	0.321652798092679	0.1482	0.0653	0.003	0.0018	0.005	0.0023	0.0033	0.0126	0.1402	0.003	0.0035	0.0034	0.0915	0.0056	0.004	0.0035	0.0026	0.1413	0.0924	0.0088	0.0092	0.0037	0.0266	0.0034	0.0108	0.2022
9	rs10815296	5872795	1.27	0.0473888655537761	1.75	0.156107803097264	0.318489151631711	0.314031705047368	0.148	0.0652	0.003	0.0018	0.005	0.0023	0.0034	0.0126	0.1399	0.003	0.0035	0.0034	0.0915	0.0056	0.004	0.0036	0.0027	0.1412	0.0927	0.0088	0.0091	0.0037	0.0267	0.0035	0.0108	0.2024
9	rs117637122	5874801	1.27	0.0473888655537761	1.75	0.156107803097264	0.316682511560504	0.301808716284214	0.148	0.0652	0.003	0.0018	0.005	0.0023	0.0034	0.0126	0.1399	0.003	0.0035	0.0034	0.0916	0.0056	0.004	0.0036	0.0027	0.1411	0.0926	0.0088	0.0091	0.0037	0.0267	0.0035	0.0108	0.2023
9	rs4740829	5881364	1.27	0.0473888655537761	1.75	0.156107803097264	0.371849342699844	0.302523690703936	0.1474	0.0645	0.0036	0.0019	0.005	0.0026	0.0038	0.0126	0.1378	0.0031	0.0034	0.0038	0.0909	0.0059	0.0044	0.0039	0.003	0.1404	0.0932	0.0086	0.0093	0.0039	0.0267	0.0041	0.0109	0.2029
9	rs10733517	5883409	1.27	0.0473888655537761	1.75	0.156107803097264	0.366856744336668	0.257145012194247	0.1475	0.0644	0.0037	0.0019	0.005	0.0026	0.0038	0.0126	0.1377	0.0031	0.0035	0.0038	0.0908	0.0059	0.0044	0.0039	0.003	0.1404	0.0931	0.0086	0.0093	0.0039	0.0267	0.0041	0.0109	0.2029
9	rs79697966	5890355	1.26	0.0558850734446599	1.75	0.156107803097264	0.355217537490035	0.245996054576213	0.1477	0.064	0.0037	0.0019	0.005	0.0028	0.0039	0.0126	0.1374	0.0032	0.0036	0.0038	0.0906	0.006	0.0045	0.004	0.0032	0.14	0.093	0.0086	0.0093	0.0039	0.0267	0.0041	0.011	0.2027
9	rs2233176	5890825	1.26	0.0558850734446599	1.75	0.156107803097264	0.371087376804494	0.249357999179389	0.1477	0.064	0.0037	0.0019	0.005	0.0028	0.0039	0.0126	0.1373	0.0032	0.0036	0.0038	0.0907	0.006	0.0045	0.004	0.0033	0.1399	0.0929	0.0086	0.0093	0.0039	0.0267	0.0041	0.011	0.2027
9	rs117481331	5891561	1.26	0.0558850734446599	1.75	0.156107803097264	0.373866946382378	0.248908903717352	0.1477	0.064	0.0038	0.0019	0.005	0.0028	0.004	0.0126	0.1372	0.0032	0.0036	0.0038	0.0907	0.006	0.0045	0.004	0.0033	0.1399	0.0929	0.0086	0.0093	0.0039	0.0267	0.0041	0.011	0.2026
9	rs2233178	5892525	1.26	0.0558850734446599	1.75	0.156107803097264	0.382158571038061	0.259529890680576	0.1478	0.0639	0.0038	0.0019	0.0051	0.0028	0.004	0.0126	0.1372	0.0032	0.0036	0.0038	0.0907	0.006	0.0046	0.004	0.0034	0.1399	0.0929	0.0086	0.0093	0.0039	0.0267	0.0041	0.011	0.2026
9	rs12350407	5893081	1.26	0.0558850734446599	1.75	0.156107803097264	0.400600088932927	0.259188771051762	0.1478	0.0639	0.0038	0.0019	0.0051	0.0029	0.004	0.0126	0.1373	0.003	0.0036	0.0038	0.0903	0.006	0.0046	0.004	0.0034	0.14	0.0929	0.0086	0.0093	0.0039	0.0267	0.0042	0.011	0.2027
9	rs117685531	5896223	1.26	0.0558850734446599	1.75	0.156107803097264	0.404909273366953	0.241869709248799	0.1477	0.0634	0.0039	0.002	0.005	0.0029	0.004	0.0126	0.1375	0.0031	0.0036	0.0039	0.0907	0.006	0.0046	0.004	0.0034	0.1397	0.0931	0.0085	0.0093	0.0038	0.0268	0.0042	0.0111	0.2024
9	rs16923640	5898829	1.26	0.0558850734446599	1.74	0.171280181914382	0.419420708179028	0.250369401154829	0.1477	0.0632	0.0039	0.002	0.005	0.003	0.004	0.0126	0.1376	0.0031	0.0036	0.0039	0.091	0.006	0.0046	0.0041	0.0034	0.1395	0.0933	0.0085	0.0093	0.0039	0.0268	0.0042	0.0111	0.2022
9	rs10815306	5914727	1.26	0.0558850734446599	1.74	0.171280181914382	0.535752025284479	0.274908181287383	0.1473	0.0622	0.004	0.002	0.005	0.0032	0.0042	0.0125	0.1371	0.0031	0.0035	0.004	0.0917	0.006	0.0048	0.0043	0.0034	0.1391	0.0938	0.0086	0.0093	0.004	0.0272	0.0043	0.0114	0.2014
9	rs17579502	5920886	1.26	0.0558850734446599	1.74	0.171280181914382	0.532433240456211	0.251945265711703	0.1471	0.0622	0.0041	0.002	0.005	0.0032	0.0042	0.0125	0.1371	0.0031	0.0035	0.0041	0.0916	0.0059	0.0049	0.0043	0.0034	0.1397	0.0939	0.0085	0.0093	0.0041	0.0272	0.0043	0.0114	0.2011
9	rs73397307	5924653	1.26	0.0558850734446599	1.74	0.171280181914382	0.529189023645174	0.246779211477227	0.147	0.0621	0.0041	0.002	0.005	0.0032	0.0042	0.0125	0.137	0.0031	0.0035	0.0041	0.0915	0.0059	0.0049	0.0043	0.0034	0.14	0.0939	0.0085	0.0093	0.0041	0.0272	0.0043	0.0114	0.201
9	rs74849557	5927828	1.26	0.0558850734446599	1.74	0.171280181914382	0.521763080722495	0.243874340919409	0.1469	0.0621	0.0041	0.0021	0.005	0.0032	0.0043	0.0125	0.1369	0.0031	0.0035	0.0041	0.0915	0.0059	0.0049	0.0043	0.0035	0.14	0.0939	0.0084	0.0093	0.0041	0.0272	0.0043	0.0114	0.2008
9	rs10758721	5928434	1.26	0.0558850734446599	1.74	0.171280181914382	0.524985619783241	0.245884239650522	0.1469	0.0621	0.0041	0.0021	0.005	0.0032	0.0044	0.0125	0.1369	0.0031	0.0035	0.0041	0.0915	0.0059	0.0049	0.0043	0.0035	0.14	0.0939	0.0084	0.0093	0.0041	0.0272	0.0043	0.0114	0.2008
9	rs72697398	5928815	1.26	0.0558850734446599	1.74	0.171280181914382	0.524792001220007	0.250481859145932	0.1469	0.0621	0.0041	0.0021	0.005	0.0032	0.0044	0.0125	0.1369	0.0031	0.0035	0.0041	0.0915	0.0059	0.0049	0.0043	0.0035	0.14	0.0939	0.0084	0.0093	0.0041	0.0272	0.0043	0.0114	0.2008
9	rs117454523	5929928	1.26	0.0558850734446599	1.73	0.187497716434302	0.524856536966871	0.251945265711703	0.1468	0.0621	0.0041	0.0021	0.005	0.0032	0.0044	0.0125	0.1369	0.0031	0.0035	0.0041	0.0915	0.0059	0.0048	0.0043	0.0036	0.14	0.0939	0.0084	0.0093	0.0041	0.0272	0.0044	0.0114	0.2007
9	rs1478938	5931216	1.26	0.0558850734446599	1.73	0.187497716434302	0.541567006182795	0.274908181287383	0.1467	0.062	0.0041	0.0023	0.005	0.0032	0.0046	0.0125	0.1367	0.0031	0.0035	0.0042	0.0915	0.0059	0.0048	0.0043	0.0037	0.1401	0.0939	0.0084	0.0093	0.0041	0.0272	0.0044	0.0114	0.2006
9	rs10815312	5934776	1.27	0.0473888655537761	1.73	0.187497716434302	0.536012735254067	0.270404093280546	0.1466	0.0618	0.0041	0.0023	0.0049	0.0032	0.0047	0.0125	0.1366	0.0031	0.0035	0.0042	0.0917	0.0059	0.0047	0.0043	0.0035	0.1402	0.094	0.0084	0.0092	0.0041	0.0272	0.0045	0.0115	0.2005
9	rs10975357	5934967	1.27	0.0473888655537761	1.74	0.171280181914382	0.502753274480741	0.258734163767091	0.1466	0.0618	0.0041	0.0023	0.005	0.0033	0.0047	0.0125	0.1366	0.0031	0.0036	0.0042	0.0917	0.0059	0.0048	0.0043	0.0035	0.1402	0.0939	0.0083	0.0092	0.0042	0.0272	0.0046	0.0115	0.2004
9	rs117134689	5936490	1.27	0.0473888655537761	1.74	0.171280181914382	0.505665635670478	0.241536117976837	0.1463	0.0617	0.0041	0.0023	0.005	0.0033	0.0047	0.0125	0.1366	0.0031	0.0036	0.0042	0.0917	0.0059	0.0047	0.0044	0.0035	0.1402	0.0941	0.0083	0.0092	0.0042	0.0272	0.0046	0.0115	0.2002
9	rs117091894	5950672	1.27	0.0473888655537761	1.74	0.171280181914382	0.525631260286237	0.241980939028418	0.1458	0.0617	0.0042	0.0024	0.005	0.0033	0.0048	0.0125	0.1368	0.0031	0.0036	0.0042	0.0916	0.0058	0.0047	0.0044	0.0036	0.1402	0.0944	0.0083	0.0091	0.0042	0.0272	0.0046	0.0116	0.1999
9	rs4742136	5952601	1.27	0.0473888655537761	1.74	0.171280181914382	0.526277278068356	0.241869709248799	0.1458	0.0617	0.0042	0.0024	0.005	0.0033	0.0048	0.0125	0.1368	0.0032	0.0036	0.0042	0.0916	0.0058	0.0047	0.0044	0.0036	0.1402	0.0944	0.0083	0.0091	0.0042	0.0272	0.0046	0.0116	0.1999
9	rs7029833	5959864	1.27	0.0473888655537761	1.74	0.171280181914382	0.535686857176077	0.26294879905751	0.1457	0.0617	0.0042	0.0024	0.005	0.0033	0.0049	0.0125	0.1368	0.0032	0.0036	0.0043	0.0916	0.0058	0.0047	0.0044	0.0036	0.1402	0.0946	0.0083	0.0091	0.0043	0.0272	0.0046	0.0116	0.1998
9	rs73383144	5969307	1.27	0.0473888655537761	1.7	0.24276969786222	0.509603747992318	0.262492136675209	0.1456	0.0617	0.0042	0.0024	0.005	0.0032	0.0047	0.0125	0.1369	0.0032	0.0036	0.0043	0.0916	0.0058	0.0046	0.0044	0.0036	0.1402	0.0946	0.0083	0.0092	0.0043	0.0273	0.0046	0.0116	0.2
9	rs79482557	5987153	1.27	0.0473888655537761	1.7	0.24276969786222	0.509603747992318	0.276762643611842	0.1452	0.0617	0.0043	0.0024	0.005	0.0032	0.0048	0.0124	0.1371	0.0032	0.0036	0.0042	0.0918	0.0057	0.0046	0.0045	0.0036	0.1401	0.095	0.0082	0.0092	0.0043	0.0274	0.0046	0.0114	0.1999
9	rs80059601	5990197	1.27	0.0473888655537761	1.69	0.263511633917478	0.513811995969318	0.274792405041777	0.1451	0.0617	0.0043	0.0024	0.005	0.0032	0.0048	0.0124	0.1371	0.0032	0.0036	0.0042	0.0918	0.0057	0.0046	0.0045	0.0036	0.14	0.095	0.0082	0.0092	0.0043	0.0274	0.0046	0.0114	0.2
9	rs10758732	5991772	1.27	0.0473888655537761	1.69	0.263511633917478	0.518421665146887	0.293032734685178	0.1451	0.0617	0.0043	0.0024	0.005	0.0032	0.0048	0.0124	0.1371	0.0032	0.0036	0.0042	0.0918	0.0057	0.0046	0.0045	0.0036	0.14	0.095	0.0082	0.0092	0.0043	0.0274	0.0046	0.0114	0.2
9	rs12352918	5992351	1.27	0.0473888655537761	1.69	0.263511633917478	0.500479667422117	0.292206632606376	0.1453	0.0615	0.0043	0.0024	0.005	0.0033	0.0048	0.0124	0.137	0.0032	0.0036	0.0042	0.0918	0.0057	0.0046	0.0045	0.0036	0.1401	0.095	0.0082	0.0092	0.0043	0.0274	0.0046	0.0114	0.1999
9	rs112060250	5998248	1.27	0.0473888655537761	1.69	0.263511633917478	0.504968467479151	0.28001716471745	0.1452	0.0616	0.0043	0.0024	0.005	0.0033	0.0048	0.0124	0.137	0.0032	0.0036	0.0042	0.092	0.0056	0.0045	0.0044	0.0036	0.14	0.0951	0.0082	0.0092	0.0043	0.0275	0.0046	0.0114	0.1997
9	rs117996258	6011145	1.27	0.0473888655537761	1.69	0.263511633917478	0.553550522738095	0.297885461275152	0.1449	0.0617	0.0046	0.0024	0.005	0.0033	0.0049	0.0124	0.1371	0.0032	0.0036	0.0041	0.0924	0.0057	0.0045	0.0044	0.0036	0.1397	0.095	0.0083	0.0092	0.0043	0.0278	0.0046	0.0114	0.1992
9	rs343500	6015011	1.27	0.0473888655537761	1.68	0.285465824887251	0.572294298446584	0.292206632606376	0.1448	0.0617	0.0047	0.0024	0.005	0.0034	0.0049	0.0123	0.1371	0.0032	0.0036	0.0041	0.0925	0.0057	0.0044	0.0044	0.0036	0.1397	0.0949	0.0083	0.0092	0.0043	0.0279	0.0046	0.0114	0.1991
9	rs17580721	6017252	1.27	0.0473888655537761	1.67	0.308662716071979	0.543140169768277	0.281182320771671	0.1445	0.0617	0.0046	0.0024	0.005	0.0034	0.0049	0.0124	0.1371	0.0032	0.0037	0.0041	0.0926	0.0058	0.0044	0.0044	0.0036	0.1395	0.0949	0.0083	0.0092	0.0043	0.0281	0.0046	0.0114	0.1989
9	rs10758739	6023927	1.27	0.0473888655537761	1.67	0.308662716071979	0.481292576097956	0.333491272199191	0.1435	0.0616	0.0046	0.0025	0.005	0.0035	0.005	0.0124	0.1372	0.0032	0.0041	0.0041	0.0931	0.0062	0.0044	0.0045	0.0038	0.1388	0.0947	0.0084	0.0093	0.0044	0.029	0.0046	0.0114	0.198
9	rs343485	6026180	1.27	0.0473888655537761	1.66	0.333131717406117	0.454427919246326	0.293741383962787	0.1433	0.0617	0.0046	0.0026	0.005	0.0036	0.005	0.0125	0.1373	0.0032	0.004	0.004	0.0934	0.0063	0.0044	0.0044	0.0038	0.1385	0.0945	0.0084	0.0094	0.0043	0.029	0.0046	0.0114	0.1979
9	rs7852538	6026472	1.27	0.0473888655537761	1.66	0.333131717406117	0.449804129009799	0.279435143471736	0.1433	0.0617	0.0046	0.0026	0.005	0.0036	0.005	0.0125	0.1373	0.0032	0.004	0.004	0.0935	0.0063	0.0044	0.0044	0.0038	0.1385	0.0945	0.0084	0.0094	0.0043	0.029	0.0046	0.0114	0.1979
9	rs13290235	6052352	1.28	0.0399545156677779	1.66	0.333131717406117	0.424004178595491	0.276066770175467	0.1432	0.061	0.0046	0.0026	0.005	0.0035	0.0049	0.0126	0.1377	0.0033	0.004	0.0039	0.0939	0.0063	0.0043	0.0042	0.0038	0.1386	0.0942	0.0084	0.0096	0.0043	0.0293	0.0047	0.0115	0.1976
9	rs117540688	6064428	1.28	0.0399545156677779	1.66	0.333131717406117	0.401675214062812	0.280483049118444	0.1432	0.0609	0.0046	0.0027	0.005	0.0034	0.0049	0.0127	0.1378	0.0033	0.0041	0.0039	0.0941	0.0062	0.0043	0.0042	0.0038	0.1387	0.0941	0.0084	0.0096	0.0043	0.0293	0.0048	0.0114	0.1975
9	rs17496153	6070037	1.28	0.0399545156677779	1.66	0.333131717406117	0.372448589444756	0.298716375635655	0.1431	0.0606	0.0046	0.0027	0.005	0.0034	0.0048	0.0128	0.138	0.0034	0.0041	0.0038	0.0943	0.0062	0.0043	0.0041	0.0037	0.1387	0.094	0.0084	0.0097	0.0043	0.0294	0.0048	0.0113	0.1973
9	rs73384330	6071282	1.28	0.0399545156677779	1.66	0.333131717406117	0.374631814912959	0.320924657666739	0.1431	0.0607	0.0046	0.0027	0.005	0.0034	0.0048	0.0128	0.138	0.0034	0.0041	0.0038	0.0943	0.0062	0.0043	0.0041	0.0037	0.1386	0.094	0.0084	0.0098	0.0043	0.0295	0.0049	0.0113	0.1973
9	rs343476	6072597	1.28	0.0399545156677779	1.67	0.308662716071979	0.36842677795827	0.307183351358197	0.1431	0.0607	0.0046	0.0027	0.005	0.0034	0.0048	0.0128	0.138	0.0034	0.0041	0.0038	0.0943	0.0063	0.0043	0.0041	0.0037	0.1386	0.0939	0.0084	0.0098	0.0043	0.0295	0.0049	0.0113	0.1973
9	rs79085296	6079398	1.29	0.0334881679242526	1.67	0.308662716071979	0.433186551416509	0.389853679420715	0.1434	0.0603	0.0047	0.0027	0.005	0.0034	0.0046	0.0127	0.1387	0.0032	0.0042	0.0039	0.0949	0.006	0.0044	0.0039	0.0037	0.1382	0.0933	0.0089	0.01	0.0043	0.03	0.005	0.0114	0.1963
9	rs7024677	6086073	1.29	0.0334881679242526	1.67	0.308662716071979	0.457201245412512	0.416258100044966	0.1435	0.0603	0.0048	0.0027	0.0049	0.0034	0.0045	0.0127	0.1387	0.0032	0.0042	0.0039	0.095	0.006	0.0044	0.0038	0.0037	0.1382	0.0932	0.009	0.01	0.0043	0.0301	0.0051	0.0114	0.1961
9	rs340928	6086913	1.29	0.0334881679242526	1.67	0.308662716071979	0.456839038540003	0.411043539350874	0.1435	0.0603	0.0048	0.0027	0.0049	0.0034	0.0045	0.0127	0.1387	0.0032	0.0042	0.0039	0.095	0.006	0.0044	0.0038	0.0037	0.1382	0.0931	0.009	0.01	0.0043	0.0301	0.0051	0.0114	0.1961
9	rs340921	6090160	1.29	0.0334881679242526	1.67	0.308662716071979	0.458046941245672	0.42162148869977	0.1435	0.0603	0.0048	0.0027	0.0049	0.0034	0.0045	0.0127	0.1388	0.0032	0.0042	0.0039	0.095	0.0059	0.0044	0.0038	0.0037	0.1382	0.0931	0.009	0.0101	0.0043	0.0301	0.0051	0.0114	0.196
9	rs79129775	6092339	1.29	0.0334881679242526	1.66	0.333131717406117	0.45732201226692	0.399118543178129	0.1436	0.0603	0.0048	0.0027	0.005	0.0034	0.0044	0.0127	0.139	0.0032	0.0043	0.0039	0.0949	0.0059	0.0044	0.0038	0.0038	0.138	0.0929	0.0091	0.0101	0.0043	0.0302	0.0055	0.0114	0.1957
9	rs340890	6100169	1.29	0.0334881679242526	1.66	0.333131717406117	0.404113736919869	0.427134877645668	0.1436	0.0603	0.0045	0.0027	0.0049	0.0034	0.0044	0.0127	0.1392	0.0032	0.0043	0.004	0.095	0.0059	0.0044	0.0038	0.0038	0.138	0.0928	0.0091	0.0101	0.0043	0.0303	0.0055	0.0114	0.1957
9	rs7024136	6110470	1.29	0.0334881679242526	1.65	0.358901199458623	0.403943366964282	0.446448736735691	0.1436	0.0602	0.0045	0.0028	0.0049	0.0034	0.0044	0.0127	0.1394	0.0033	0.0043	0.004	0.0949	0.0058	0.0044	0.0037	0.0038	0.1379	0.0926	0.0091	0.0101	0.0043	0.0303	0.0056	0.0114	0.1956
9	rs118176494	6117562	1.29	0.0334881679242526	1.65	0.358901199458623	0.388479633694614	0.432799447041781	0.1437	0.0603	0.0045	0.0028	0.0049	0.0034	0.0043	0.0126	0.1394	0.0033	0.0043	0.004	0.0948	0.0058	0.0043	0.0037	0.0038	0.1379	0.0927	0.0091	0.0102	0.0043	0.0302	0.0056	0.0114	0.1959
9	rs10975444	6119329	1.29	0.0334881679242526	1.65	0.358901199458623	0.38309785204637	0.430294027265082	0.1438	0.0603	0.0044	0.0028	0.0049	0.0035	0.0043	0.0126	0.1394	0.0033	0.0043	0.004	0.0947	0.0058	0.0042	0.0036	0.0038	0.138	0.0927	0.0092	0.0102	0.0043	0.0301	0.0056	0.0114	0.1959
9	rs442246	6121504	1.29	0.0334881679242526	1.65	0.358901199458623	0.369403004889658	0.41247575970419	0.1438	0.0603	0.0044	0.0028	0.0049	0.0035	0.0043	0.0126	0.1394	0.0033	0.0043	0.004	0.0946	0.0058	0.0043	0.0036	0.0038	0.138	0.0927	0.009	0.0102	0.0043	0.03	0.0056	0.0114	0.1961
9	rs72699172	6128000	1.29	0.0334881679242526	1.65	0.358901199458623	0.341057206226674	0.368221072650091	0.1438	0.0603	0.0044	0.0028	0.0049	0.0035	0.0042	0.0125	0.1393	0.0033	0.0043	0.0041	0.0946	0.0058	0.0043	0.0036	0.0037	0.1381	0.0927	0.009	0.0102	0.0044	0.0299	0.0056	0.0114	0.1962
9	rs694796	6132621	1.29	0.0334881679242526	1.65	0.358901199458623	0.324195030827862	0.337054780545541	0.1437	0.0603	0.0044	0.0027	0.0049	0.0035	0.0042	0.0125	0.1392	0.0033	0.0043	0.0041	0.0946	0.0058	0.0044	0.0035	0.0037	0.1382	0.0927	0.009	0.0102	0.0044	0.0298	0.0057	0.0114	0.1964
9	rs118100385	6132625	1.29	0.0334881679242526	1.65	0.358901199458623	0.32765423019948	0.33042815514877	0.1438	0.0603	0.0046	0.0027	0.0049	0.0035	0.0042	0.0125	0.1392	0.0034	0.0043	0.0041	0.0946	0.0058	0.0044	0.0035	0.0037	0.1382	0.0927	0.009	0.0102	0.0044	0.0298	0.0053	0.0115	0.1964
9	rs79300279	6133663	1.29	0.0334881679242526	1.65	0.358901199458623	0.327858310116546	0.32371849835209	0.1438	0.0602	0.0045	0.0027	0.0049	0.0035	0.0042	0.0125	0.1392	0.0033	0.0043	0.0041	0.0946	0.0058	0.0044	0.0035	0.0037	0.1382	0.0927	0.009	0.0102	0.0044	0.0298	0.0053	0.0115	0.1964
9	rs113396459	6135481	1.29	0.0334881679242526	1.65	0.358901199458623	0.316482107080502	0.307063607039334	0.1439	0.0602	0.0045	0.0027	0.0049	0.0035	0.0042	0.0124	0.1391	0.0033	0.0043	0.0042	0.0944	0.0059	0.0044	0.0034	0.0037	0.1382	0.0927	0.009	0.0102	0.0044	0.0297	0.0054	0.0115	0.1964
9	rs77911193	6135571	1.29	0.0334881679242526	1.65	0.358901199458623	0.316231695251907	0.306584769247575	0.1439	0.0602	0.0045	0.0027	0.0049	0.0035	0.0042	0.0124	0.1391	0.0033	0.0043	0.0042	0.0944	0.0059	0.0044	0.0034	0.0037	0.1383	0.0927	0.009	0.0102	0.0044	0.0297	0.0054	0.0115	0.1964
9	rs544253	6142157	1.29	0.0334881679242526	1.64	0.38599849551783	0.300666259704393	0.290085620434842	0.144	0.0602	0.0045	0.0027	0.0049	0.0035	0.0042	0.0124	0.1391	0.0034	0.0043	0.0042	0.0944	0.006	0.0044	0.0032	0.0036	0.1384	0.0927	0.009	0.0102	0.0044	0.0297	0.0054	0.0115	0.1965
9	rs10815358	6144065	1.29	0.0334881679242526	1.63	0.414449909043039	0.295521825926244	0.287851872625035	0.144	0.0602	0.0045	0.0027	0.0049	0.0035	0.0042	0.0124	0.139	0.0034	0.0043	0.0042	0.0943	0.006	0.0044	0.0032	0.0037	0.1384	0.0928	0.009	0.0101	0.0044	0.0297	0.0054	0.0115	0.1964
9	rs387149	6145022	1.3	0.0278985669207799	1.63	0.414449909043039	0.319344163406084	0.219635172294957	0.146	0.0598	0.0046	0.0029	0.0049	0.0037	0.0045	0.0121	0.1371	0.0037	0.0042	0.0046	0.0936	0.0061	0.0046	0.0032	0.0037	0.1394	0.093	0.0088	0.0099	0.0043	0.0293	0.006	0.0115	0.1957
9	rs111286410	6150622	1.31	0.0230977109933789	1.63	0.414449909043039	0.307384998906426	0.15433717567609	0.1469	0.0598	0.0045	0.0029	0.0048	0.0035	0.0045	0.012	0.1374	0.0037	0.0039	0.0047	0.0934	0.0062	0.0044	0.003	0.0034	0.1402	0.0926	0.0087	0.0095	0.0041	0.0281	0.006	0.0109	0.1972
9	rs116898132	6151129	1.31	0.0230977109933789	1.63	0.414449909043039	0.308273592901897	0.154623866827518	0.1469	0.0599	0.0045	0.0029	0.0048	0.0035	0.0045	0.012	0.1374	0.0037	0.0039	0.0047	0.0934	0.0062	0.0044	0.003	0.0034	0.1402	0.0926	0.0087	0.0095	0.0041	0.0281	0.006	0.0109	0.1972
9	rs13302008	6162881	1.31	0.0230977109933789	1.63	0.414449909043039	0.302864472910473	0.148360828589878	0.147	0.0599	0.0045	0.0029	0.0048	0.0035	0.0045	0.0119	0.1374	0.0038	0.0038	0.0048	0.0933	0.0063	0.0043	0.003	0.0034	0.1404	0.0926	0.0087	0.0095	0.0041	0.028	0.006	0.0109	0.1975
9	rs76396502	6166769	1.31	0.0230977109933789	1.63	0.414449909043039	0.294460027480629	0.147890154095013	0.1468	0.0598	0.0045	0.0029	0.0048	0.0035	0.0045	0.0119	0.1376	0.0038	0.0038	0.0048	0.0933	0.0063	0.0043	0.003	0.0035	0.1405	0.0926	0.0087	0.0095	0.0041	0.0279	0.006	0.0108	0.1976
9	rs2381413	6167017	1.31	0.0230977109933789	1.63	0.414449909043039	0.290424612880202	0.148266650591268	0.1468	0.0598	0.0045	0.0029	0.0048	0.0035	0.0045	0.0119	0.1376	0.0038	0.0038	0.0048	0.0933	0.0063	0.0043	0.003	0.0035	0.1406	0.0926	0.0087	0.0095	0.0041	0.0279	0.006	0.0108	0.1976
9	rs12003769	6168335	1.31	0.0230977109933789	1.63	0.414449909043039	0.304825564485722	0.151575649842152	0.1469	0.0597	0.0045	0.0029	0.0047	0.0035	0.0046	0.0119	0.1376	0.0037	0.0038	0.0047	0.0931	0.0063	0.0043	0.003	0.0035	0.1408	0.0925	0.0087	0.0095	0.0041	0.0279	0.006	0.0108	0.1976
9	rs17582360	6170914	1.32	0.0190014594100302	1.64	0.38599849551783	0.315631132021876	0.157212607074504	0.1471	0.0595	0.0045	0.0029	0.0046	0.0035	0.0045	0.0117	0.1381	0.0037	0.0038	0.0047	0.0927	0.0063	0.0044	0.003	0.0034	0.1408	0.0927	0.0087	0.0094	0.004	0.028	0.0061	0.0107	0.1978
9	rs74879126	6171296	1.32	0.0190014594100302	1.65	0.358901199458623	0.319344163406084	0.158175275208145	0.1471	0.0596	0.0045	0.0029	0.0046	0.0035	0.0045	0.0117	0.1382	0.0037	0.0038	0.0047	0.0926	0.0063	0.0044	0.003	0.0035	0.1407	0.0925	0.0087	0.0094	0.004	0.028	0.006	0.0107	0.1982
9	rs76962799	6187132	1.32	0.0190014594100302	1.63	0.414449909043039	0.342882779827023	0.204399081077955	0.148	0.0588	0.0046	0.0029	0.0043	0.0034	0.0044	0.0113	0.14	0.0036	0.0036	0.0048	0.0911	0.0062	0.0044	0.0029	0.0034	0.1405	0.0931	0.0088	0.0094	0.0039	0.028	0.0055	0.0105	0.1992
9	rs1412425	6188740	1.32	0.0190014594100302	1.63	0.414449909043039	0.325922231152529	0.204083351998169	0.1481	0.0587	0.0046	0.0029	0.0042	0.0034	0.0044	0.0112	0.1402	0.0036	0.0036	0.0048	0.0909	0.0062	0.0044	0.0029	0.0034	0.1405	0.0932	0.0088	0.0094	0.0039	0.0281	0.0055	0.0104	0.1993
9	rs1342326	6190076	1.32	0.0190014594100302	1.63	0.414449909043039	0.322472632733694	0.206613737835211	0.1482	0.0589	0.0046	0.0029	0.0042	0.0034	0.0044	0.0112	0.1404	0.0036	0.0035	0.0048	0.0907	0.0062	0.0044	0.0028	0.0034	0.1407	0.0932	0.0088	0.0094	0.0038	0.028	0.0054	0.0104	0.1994
9	rs116018425	6191508	1.32	0.0190014594100302	1.63	0.414449909043039	0.328419872058873	0.208518330387041	0.1483	0.0589	0.0046	0.0029	0.0042	0.0035	0.0044	0.0111	0.1404	0.0036	0.0035	0.0048	0.0905	0.0062	0.0045	0.0029	0.0033	0.1407	0.0933	0.0089	0.0094	0.0038	0.028	0.0055	0.0104	0.1993
9	rs2095044	6192796	1.32	0.0190014594100302	1.63	0.414449909043039	0.337887570016311	0.210854034223391	0.1484	0.0589	0.0046	0.0029	0.0042	0.0035	0.0044	0.0111	0.1407	0.0036	0.0035	0.0047	0.0904	0.0062	0.0045	0.0029	0.0033	0.1406	0.0933	0.0089	0.0094	0.0037	0.0279	0.0055	0.0104	0.1993
9	rs2381416	6193455	1.32	0.0190014594100302	1.63	0.414449909043039	0.350763792055362	0.209791280897878	0.1482	0.0587	0.0046	0.0029	0.0042	0.0035	0.0044	0.0111	0.1409	0.0036	0.0035	0.0048	0.0904	0.0062	0.0044	0.003	0.0033	0.1404	0.0932	0.0089	0.0094	0.0037	0.0279	0.0056	0.0104	0.1998
9	rs10975479	6197377	1.32	0.0190014594100302	1.64	0.38599849551783	0.357828913390194	0.174854293958942	0.1483	0.0578	0.0046	0.003	0.0041	0.0035	0.0044	0.011	0.141	0.0036	0.0034	0.0047	0.0905	0.0068	0.0044	0.003	0.0033	0.1405	0.0933	0.0089	0.0093	0.0037	0.0279	0.0056	0.0103	0.1998
9	rs113690127	6197547	1.32	0.0190014594100302	1.64	0.38599849551783	0.357135141047561	0.175153848982638	0.1483	0.0578	0.0046	0.003	0.0041	0.0035	0.0044	0.011	0.141	0.0036	0.0034	0.0048	0.0905	0.0068	0.0044	0.003	0.0033	0.1406	0.0933	0.0089	0.0093	0.0037	0.0279	0.0056	0.0103	0.1998
9	rs77632918	6198384	1.32	0.0190014594100302	1.65	0.358901199458623	0.363242539645748	0.180273342860858	0.1483	0.0578	0.0046	0.003	0.0041	0.0035	0.0044	0.011	0.1411	0.0036	0.0034	0.0049	0.0904	0.0068	0.0044	0.003	0.0033	0.1406	0.0933	0.0089	0.0093	0.0037	0.0279	0.0056	0.0103	0.1997
9	rs28551499	6198578	1.32	0.0190014594100302	1.66	0.333131717406117	0.364103968443051	0.181485307142046	0.1483	0.0578	0.0046	0.003	0.0041	0.0035	0.0044	0.011	0.1411	0.0036	0.0034	0.0049	0.0904	0.0068	0.0044	0.003	0.0033	0.1406	0.0933	0.0089	0.0093	0.0037	0.0279	0.0056	0.0103	0.1997
9	rs79852653	6198894	1.32	0.0190014594100302	1.67	0.308662716071979	0.36696491247826	0.180071620677622	0.1483	0.0578	0.0046	0.003	0.0041	0.0035	0.0044	0.011	0.1411	0.0036	0.0034	0.0049	0.0904	0.0068	0.0044	0.003	0.0033	0.1406	0.0933	0.0089	0.0093	0.0037	0.0279	0.0056	0.0103	0.1998
9	rs117239796	6208893	1.32	0.0190014594100302	1.67	0.308662716071979	0.364211720522009	0.180273342860858	0.1483	0.0577	0.0046	0.003	0.0041	0.0035	0.0044	0.011	0.1411	0.0035	0.0034	0.0049	0.0903	0.0068	0.0044	0.003	0.0033	0.1408	0.0934	0.0089	0.0093	0.0037	0.0278	0.0056	0.0103	0.1997
9	rs16924144	6221246	1.33	0.0155300746431737	1.67	0.308662716071979	0.325464563918572	0.204293819943217	0.1479	0.0574	0.0045	0.0036	0.0039	0.0035	0.0042	0.011	0.1418	0.0033	0.0031	0.0044	0.0888	0.0076	0.0042	0.003	0.0036	0.1456	0.0941	0.0086	0.009	0.0035	0.0273	0.0055	0.0095	0.1978
9	rs79199203	6221495	1.33	0.0155300746431737	1.67	0.308662716071979	0.328624200809984	0.205558147020254	0.1479	0.0574	0.0045	0.0036	0.0039	0.0035	0.0042	0.011	0.1418	0.0033	0.0031	0.0044	0.0888	0.0076	0.0042	0.003	0.0036	0.1456	0.0941	0.0086	0.009	0.0035	0.0273	0.0055	0.0095	0.1978
9	rs996029	6222302	1.33	0.0155300746431737	1.66	0.333131717406117	0.330671136175084	0.21245149490782	0.1479	0.0574	0.0045	0.0036	0.0039	0.0035	0.0042	0.011	0.1418	0.0033	0.0031	0.0044	0.0888	0.0076	0.0042	0.003	0.0036	0.1457	0.0941	0.0086	0.009	0.0035	0.0273	0.0055	0.0095	0.1978
9	rs7048482	6225659	1.33	0.0155300746431737	1.66	0.333131717406117	0.335920809404927	0.212984867336905	0.148	0.0575	0.0045	0.0036	0.0039	0.0035	0.0042	0.011	0.1419	0.0033	0.0031	0.0044	0.0886	0.0076	0.0041	0.003	0.0036	0.1458	0.0942	0.0086	0.009	0.0035	0.0272	0.0055	0.0095	0.1978
9	rs118018163	6227111	1.33	0.0155300746431737	1.66	0.333131717406117	0.328624200809984	0.211279633482853	0.148	0.0575	0.0045	0.0035	0.0039	0.0035	0.0042	0.011	0.1419	0.0033	0.0031	0.0044	0.0887	0.0076	0.0041	0.003	0.0036	0.1458	0.0942	0.0086	0.009	0.0035	0.0272	0.0055	0.0095	0.1978
9	rs73398519	6230947	1.33	0.0155300746431737	1.66	0.333131717406117	0.326583899642724	0.221146125014922	0.148	0.0576	0.0044	0.0036	0.0039	0.0035	0.0042	0.011	0.142	0.0033	0.0031	0.0044	0.0884	0.0076	0.0041	0.0029	0.0035	0.146	0.0943	0.0086	0.0091	0.0034	0.0272	0.0055	0.0096	0.1977
9	rs10815388	6232242	1.33	0.0155300746431737	1.66	0.333131717406117	0.332621864407258	0.231378080331614	0.1482	0.0576	0.0044	0.0036	0.0038	0.0035	0.0041	0.011	0.1421	0.0032	0.0031	0.0043	0.0884	0.0076	0.0041	0.0029	0.0035	0.1461	0.0944	0.0086	0.0092	0.0034	0.0272	0.0055	0.0096	0.1977
9	rs72689566	6245393	1.33	0.0155300746431737	1.67	0.308662716071979	0.328981935756415	0.228969909277093	0.1479	0.0575	0.0043	0.0036	0.0039	0.0035	0.0042	0.0112	0.1421	0.0032	0.0031	0.0043	0.0881	0.0076	0.004	0.0029	0.0035	0.1463	0.0947	0.0085	0.0092	0.0034	0.0271	0.0054	0.0096	0.1978
9	rs1048274	6256292	1.33	0.0155300746431737	1.67	0.308662716071979	0.331030031510094	0.260781864474684	0.1477	0.0575	0.0044	0.0037	0.004	0.0035	0.0043	0.0115	0.1422	0.0032	0.0031	0.0042	0.0877	0.0076	0.004	0.0028	0.0034	0.1465	0.0951	0.0085	0.0092	0.0034	0.0271	0.0053	0.0096	0.1978
9	rs1048279	6256529	1.33	0.0155300746431737	1.67	0.308662716071979	0.331902479394321	0.247563158973308	0.1477	0.0575	0.0043	0.0037	0.004	0.0035	0.0043	0.0115	0.1421	0.0032	0.0031	0.0042	0.0877	0.0076	0.004	0.0028	0.0034	0.1465	0.0952	0.0085	0.0092	0.0034	0.027	0.0053	0.0096	0.1977
9	rs7047769	6267718	1.33	0.0155300746431737	1.67	0.308662716071979	0.32510883302028	0.25578533317104	0.1476	0.0575	0.0042	0.0037	0.004	0.0035	0.0043	0.0117	0.1417	0.0032	0.0031	0.0041	0.0875	0.0076	0.0039	0.0028	0.0034	0.1469	0.0953	0.0085	0.0092	0.0033	0.0269	0.0052	0.0097	0.1979
9	rs1041537	6271238	1.33	0.0155300746431737	1.66	0.333131717406117	0.317133665415858	0.267069877555314	0.1475	0.0575	0.0042	0.0037	0.004	0.0035	0.0043	0.0118	0.1417	0.0032	0.0032	0.0041	0.0875	0.0076	0.0039	0.0027	0.0034	0.1469	0.0954	0.0085	0.0092	0.0033	0.027	0.0052	0.0097	0.198
9	rs78757963	6282511	1.33	0.0155300746431737	1.66	0.333131717406117	0.309609024052005	0.25059433311893	0.1474	0.0575	0.0042	0.0037	0.004	0.0035	0.0043	0.0119	0.1415	0.0033	0.0033	0.004	0.0873	0.0077	0.0039	0.0027	0.0034	0.1469	0.0957	0.0084	0.0092	0.0033	0.0269	0.0051	0.0098	0.1981
9	rs77011952	6302569	1.33	0.0155300746431737	1.66	0.333131717406117	0.303893210288623	0.248796669956362	0.1472	0.0575	0.0042	0.0038	0.004	0.0036	0.0042	0.012	0.1413	0.0034	0.0034	0.004	0.0871	0.0078	0.0038	0.0027	0.0034	0.1469	0.0958	0.0084	0.0093	0.0032	0.0269	0.005	0.0098	0.1982
9	rs78370148	6311511	1.33	0.0155300746431737	1.66	0.333131717406117	0.306793355832913	0.239315944137995	0.1472	0.0576	0.0042	0.0038	0.004	0.0036	0.0042	0.012	0.1413	0.0034	0.0034	0.004	0.0871	0.0078	0.0038	0.0027	0.0034	0.1469	0.0959	0.0084	0.0093	0.0032	0.0269	0.005	0.0098	0.1982
9	rs62568154	6311651	1.33	0.0155300746431737	1.66	0.333131717406117	0.308767841684786	0.241424953590957	0.1472	0.0576	0.0042	0.0038	0.004	0.0036	0.0042	0.012	0.1412	0.0034	0.0034	0.004	0.0871	0.0078	0.0038	0.0027	0.0034	0.1469	0.096	0.0084	0.0093	0.0032	0.0269	0.005	0.0098	0.1982
9	rs78154521	6313669	1.33	0.0155300746431737	1.65	0.358901199458623	0.3092625085422	0.235777369120738	0.1472	0.0576	0.0042	0.0038	0.004	0.0036	0.0042	0.012	0.1412	0.0034	0.0034	0.004	0.087	0.0078	0.0038	0.0027	0.0034	0.1469	0.096	0.0084	0.0093	0.0032	0.0269	0.005	0.0098	0.1982
9	rs3847262	6328947	1.33	0.0155300746431737	1.65	0.358901199458623	0.316682511560504	0.251494699700036	0.147	0.0576	0.0042	0.0038	0.004	0.0036	0.0042	0.0121	0.141	0.0034	0.0034	0.004	0.0868	0.0078	0.0038	0.0027	0.0035	0.147	0.0961	0.0083	0.0094	0.0032	0.0269	0.005	0.0099	0.1983
9	rs79822462	6332216	1.33	0.0155300746431737	1.65	0.358901199458623	0.289229331814518	0.256011788873321	0.147	0.0576	0.0042	0.0037	0.004	0.0037	0.0042	0.0122	0.1409	0.0034	0.0034	0.004	0.0868	0.0078	0.0038	0.0027	0.0035	0.1469	0.0962	0.0083	0.0094	0.0032	0.0269	0.005	0.0099	0.1984
9	rs7875811	6364532	1.33	0.0155300746431737	1.63	0.414449909043039	0.278824520779524	0.283633965185847	0.1468	0.0576	0.0042	0.0037	0.004	0.0037	0.0043	0.0125	0.1406	0.0034	0.0033	0.004	0.0868	0.0078	0.0038	0.0028	0.0035	0.1469	0.0963	0.0081	0.0094	0.0033	0.027	0.0049	0.0099	0.1984
9	rs10217461	6397990	1.33	0.0155300746431737	1.62	0.444280725791627	0.274626954839915	0.248347895469178	0.1466	0.0574	0.0042	0.0037	0.0041	0.0038	0.0043	0.0127	0.1406	0.0034	0.0033	0.004	0.0866	0.0078	0.0039	0.0028	0.0036	0.1469	0.0958	0.0079	0.0095	0.0033	0.0268	0.0049	0.0099	0.1993
9	rs79975071	6399107	1.33	0.0155300746431737	1.6	0.508176723760061	0.274626954839915	0.248684452246424	0.1466	0.0574	0.0042	0.0037	0.0041	0.0038	0.0043	0.0127	0.1406	0.0034	0.0033	0.004	0.0866	0.0078	0.0039	0.0028	0.0036	0.1469	0.0958	0.0079	0.0095	0.0033	0.0268	0.0049	0.0099	0.1993
9	rs10758782	6406428	1.33	0.0155300746431737	1.59	0.542287549749139	0.275091657966183	0.257825700739154	0.1466	0.0574	0.0043	0.0037	0.0041	0.0038	0.0043	0.0127	0.1406	0.0034	0.0033	0.004	0.0866	0.0078	0.0039	0.0028	0.0036	0.1469	0.0958	0.0079	0.0095	0.0033	0.0268	0.0049	0.0099	0.1993
9	rs10739097	6407843	1.33	0.0155300746431737	1.59	0.542287549749139	0.276301867592582	0.264320271843822	0.1466	0.0574	0.0043	0.0038	0.0041	0.0038	0.0043	0.0127	0.1406	0.0034	0.0033	0.004	0.0866	0.0078	0.0039	0.0028	0.0036	0.1469	0.0957	0.0079	0.0095	0.0033	0.0268	0.0049	0.0099	0.1993
9	rs62566116	6408393	1.33	0.0155300746431737	1.58	0.577869115575703	0.277421523723584	0.2516073173035	0.1466	0.0574	0.0043	0.0038	0.0041	0.0038	0.0043	0.0127	0.1406	0.0034	0.0033	0.004	0.0866	0.008	0.0039	0.0028	0.0036	0.1469	0.0957	0.0079	0.0095	0.0033	0.0268	0.0049	0.0099	0.1993
9	rs72691740	6411087	1.33	0.0155300746431737	1.58	0.577869115575703	0.268028061995042	0.242092185144619	0.1466	0.0574	0.0043	0.0038	0.0041	0.0038	0.0044	0.0127	0.1406	0.0034	0.0033	0.004	0.0863	0.008	0.0039	0.0028	0.0036	0.147	0.0956	0.0079	0.0095	0.0033	0.0268	0.0049	0.0099	0.1993
9	rs10758785	6415230	1.33	0.0155300746431737	1.58	0.577869115575703	0.258359925745596	0.249694989085601	0.1467	0.0575	0.0042	0.0038	0.0043	0.0039	0.0044	0.0128	0.1407	0.0034	0.0033	0.004	0.0858	0.0079	0.0039	0.0028	0.0036	0.1472	0.0956	0.008	0.0095	0.0033	0.0268	0.0048	0.0099	0.1992
9	rs41306063	6415643	1.33	0.0155300746431737	1.57	0.614941920479678	0.258584665509436	0.245437141713546	0.1467	0.0575	0.0042	0.0038	0.0043	0.0039	0.0044	0.0128	0.1407	0.0034	0.0033	0.004	0.0858	0.0079	0.0039	0.0028	0.0036	0.1472	0.0956	0.008	0.0095	0.0033	0.0268	0.0048	0.0099	0.1992
9	rs118166192	6438439	1.33	0.0155300746431737	1.57	0.614941920479678	0.284853379263353	0.255445767887816	0.1466	0.0574	0.0042	0.0038	0.0043	0.004	0.0043	0.0129	0.1407	0.0035	0.0031	0.0041	0.0859	0.0081	0.0039	0.0028	0.0037	0.1475	0.0952	0.008	0.0096	0.0034	0.0267	0.0048	0.01	0.1986
9	rs34386249	6449243	1.34	0.0126086829379652	1.57	0.614941920479678	0.30042253794006	0.253524251043668	0.1466	0.0574	0.0042	0.0039	0.0043	0.004	0.0043	0.0129	0.1407	0.0035	0.0031	0.0041	0.0859	0.0081	0.0039	0.0028	0.0038	0.1476	0.0951	0.008	0.0096	0.0034	0.0267	0.0048	0.01	0.1983
9	rs78602504	6449260	1.34	0.0126086829379652	1.57	0.614941920479678	0.30042253794006	0.24902115352477	0.1466	0.0574	0.0042	0.0039	0.0043	0.004	0.0043	0.0129	0.1407	0.0035	0.0031	0.0041	0.0859	0.0081	0.0039	0.0028	0.0038	0.1476	0.0951	0.008	0.0096	0.0034	0.0267	0.0048	0.01	0.1983
9	rs386632	6456155	1.34	0.0126086829379652	1.58	0.577869115575703	0.305611877345832	0.249357999179389	0.1466	0.0574	0.0042	0.004	0.0043	0.004	0.0043	0.0129	0.1407	0.0035	0.0031	0.0041	0.0859	0.0081	0.0039	0.0028	0.0038	0.1477	0.095	0.008	0.0096	0.0034	0.0267	0.0048	0.0101	0.1981
9	rs117597069	6468307	1.34	0.0126086829379652	1.58	0.577869115575703	0.307681046338144	0.237655130025617	0.1464	0.0573	0.0042	0.004	0.0043	0.004	0.0043	0.013	0.1407	0.0035	0.0031	0.0041	0.0861	0.0081	0.0039	0.0028	0.0038	0.1479	0.0949	0.008	0.0096	0.0034	0.0267	0.0048	0.0101	0.1979
9	rs74898627	6471797	1.34	0.0126086829379652	1.58	0.577869115575703	0.32131020591001	0.22809623702766	0.1463	0.0573	0.0043	0.004	0.0043	0.004	0.0043	0.013	0.1407	0.0035	0.0031	0.0041	0.0864	0.0081	0.0039	0.0027	0.0039	0.148	0.0949	0.008	0.0097	0.0034	0.0267	0.0048	0.0101	0.1977
9	rs62566152	6479068	1.34	0.0126086829379652	1.58	0.577869115575703	0.324956439207867	0.228860641011915	0.1462	0.0572	0.0043	0.0041	0.0043	0.004	0.0043	0.013	0.1407	0.0035	0.0031	0.0041	0.0865	0.0081	0.0039	0.0027	0.0039	0.1481	0.0948	0.0079	0.0097	0.0034	0.0266	0.0049	0.0101	0.1975
9	rs10122116	6479215	1.34	0.0126086829379652	1.57	0.614941920479678	0.324956439207867	0.228532937720587	0.1462	0.0572	0.0043	0.0041	0.0043	0.004	0.0043	0.013	0.1407	0.0035	0.0031	0.0041	0.0865	0.0081	0.0039	0.0027	0.0039	0.1482	0.0948	0.0079	0.0097	0.0034	0.0266	0.0049	0.0101	0.1975
9	rs66509816	6486591	1.34	0.0126086829379652	1.58	0.577869115575703	0.351398268779271	0.207776965015592	0.1457	0.057	0.0044	0.0042	0.0044	0.0041	0.0044	0.013	0.1407	0.0035	0.0032	0.0042	0.0862	0.0082	0.0039	0.0028	0.0041	0.1481	0.0946	0.0079	0.0098	0.0035	0.0265	0.0049	0.0102	0.1974
9	rs7875172	6489209	1.34	0.0126086829379652	1.57	0.614941920479678	0.338043094642521	0.190971810947648	0.1457	0.057	0.0044	0.0043	0.0045	0.0041	0.0044	0.013	0.1408	0.0035	0.0031	0.0042	0.0861	0.0082	0.0041	0.0028	0.0041	0.1481	0.0946	0.0078	0.0098	0.0035	0.0264	0.0049	0.0102	0.1973
9	rs117882882	6492761	1.34	0.0126086829379652	1.57	0.614941920479678	0.352086285660613	0.181687572606014	0.1456	0.0568	0.0044	0.0043	0.0045	0.0041	0.0044	0.013	0.1409	0.0035	0.0031	0.0042	0.0861	0.0082	0.0041	0.0028	0.0042	0.1481	0.0945	0.0078	0.0098	0.0035	0.0265	0.0049	0.0102	0.1973
9	rs41281765	6498287	1.34	0.0126086829379652	1.57	0.614941920479678	0.359218533201353	0.181788734373627	0.1456	0.0568	0.0044	0.0043	0.0045	0.0042	0.0044	0.013	0.1409	0.0035	0.0031	0.0042	0.0861	0.0082	0.0041	0.0028	0.0042	0.148	0.0945	0.0078	0.0099	0.0035	0.0265	0.0049	0.0102	0.1973
9	rs117579654	6498773	1.34	0.0126086829379652	1.57	0.614941920479678	0.359860828999776	0.181687572606014	0.1456	0.0568	0.0044	0.0043	0.0045	0.0042	0.0044	0.013	0.1409	0.0035	0.0031	0.0042	0.086	0.0082	0.0041	0.0028	0.0042	0.148	0.0944	0.0078	0.0099	0.0035	0.0265	0.0049	0.0102	0.1973
9	rs10975612	6508149	1.34	0.0126086829379652	1.57	0.614941920479678	0.372503090820129	0.191692494967594	0.1453	0.0566	0.0044	0.0044	0.0045	0.0043	0.0045	0.013	0.141	0.0036	0.0032	0.0043	0.0857	0.0083	0.0042	0.0029	0.0045	0.1477	0.0942	0.0078	0.01	0.0035	0.0265	0.005	0.0103	0.1972
9	rs79624467	6522752	1.34	0.0126086829379652	1.57	0.614941920479678	0.415034714426699	0.211173207027772	0.1448	0.0563	0.0045	0.0046	0.0046	0.0045	0.0048	0.0129	0.1414	0.0037	0.0033	0.0043	0.0852	0.0084	0.0043	0.0031	0.005	0.147	0.0936	0.0077	0.0102	0.0036	0.0265	0.0052	0.0105	0.1969
9	rs34775285	6526333	1.34	0.0126086829379652	1.57	0.614941920479678	0.422028507274718	0.222552184077505	0.1448	0.0561	0.0045	0.0046	0.0046	0.0045	0.0048	0.0129	0.1413	0.0037	0.0034	0.0044	0.0855	0.0084	0.0043	0.0031	0.005	0.1467	0.0936	0.0077	0.0102	0.0036	0.0268	0.0052	0.0105	0.1968
9	rs2282160	6534845	1.34	0.0126086829379652	1.57	0.614941920479678	0.520540992912118	0.258847792122691	0.1445	0.056	0.0045	0.0049	0.0046	0.0049	0.0052	0.013	0.1409	0.0038	0.0036	0.0045	0.0856	0.0084	0.0044	0.0034	0.0056	0.145	0.0934	0.0076	0.0101	0.0037	0.0267	0.0057	0.0106	0.1965
9	rs78435098	6538947	1.34	0.0126086829379652	1.57	0.614941920479678	0.562452361610837	0.261693574608818	0.1442	0.0559	0.0045	0.005	0.0045	0.005	0.0054	0.013	0.1407	0.0039	0.0036	0.0045	0.0856	0.0085	0.0044	0.0035	0.0057	0.1447	0.0931	0.0076	0.0102	0.0037	0.0268	0.0058	0.0107	0.1964
9	rs2297443	6540341	1.34	0.0126086829379652	1.57	0.614941920479678	0.54543822760129	0.281765454544118	0.1442	0.0559	0.0045	0.005	0.0045	0.005	0.0054	0.013	0.1407	0.0039	0.0037	0.0046	0.0856	0.0085	0.0044	0.0035	0.0058	0.1446	0.0931	0.0076	0.0102	0.0037	0.0268	0.0055	0.0108	0.1965
9	rs2297442	6540540	1.34	0.0126086829379652	1.57	0.614941920479678	0.54038854818114	0.283984731142961	0.1442	0.0559	0.0045	0.005	0.0045	0.005	0.0054	0.013	0.1407	0.0039	0.0036	0.0045	0.0856	0.0085	0.0045	0.0035	0.0058	0.1446	0.0931	0.0076	0.0102	0.0037	0.0268	0.0056	0.0107	0.1965
9	rs4419859	6544766	1.35	0.0101676395195569	1.57	0.614941920479678	0.540650322901855	0.296107282084802	0.1441	0.0557	0.0045	0.0051	0.0045	0.0051	0.0055	0.013	0.1408	0.0039	0.0037	0.0047	0.0856	0.0085	0.0045	0.0035	0.0058	0.1444	0.093	0.0077	0.0103	0.0037	0.0268	0.0056	0.0108	0.1961
9	rs41281769	6551009	1.35	0.0101676395195569	1.57	0.614941920479678	0.53484001341116	0.329327455472933	0.1434	0.0555	0.0046	0.0052	0.0046	0.0052	0.0057	0.013	0.1409	0.0038	0.0038	0.0048	0.0851	0.0086	0.0045	0.0036	0.0059	0.144	0.0932	0.0077	0.0104	0.0038	0.0272	0.0057	0.0106	0.1958
9	rs4512434	6553054	1.35	0.0101676395195569	1.57	0.614941920479678	0.584929361557768	0.385243930028369	0.1425	0.0552	0.0048	0.0055	0.0047	0.0054	0.006	0.0131	0.141	0.0038	0.004	0.0052	0.0845	0.0086	0.0046	0.0038	0.0061	0.1432	0.0936	0.0079	0.0106	0.004	0.0274	0.0059	0.0106	0.1953
9	rs4740848	6554558	1.34	0.0126086829379652	1.57	0.614941920479678	0.572764951799743	0.458198741319616	0.1394	0.0545	0.0052	0.0058	0.005	0.0058	0.0067	0.0133	0.1413	0.0039	0.0042	0.0059	0.084	0.009	0.0047	0.0043	0.0064	0.1422	0.0939	0.0082	0.011	0.0044	0.0274	0.0061	0.0108	0.1936
9	rs10815443	6555183	1.34	0.0126086829379652	1.57	0.614941920479678	0.512471213096937	0.443789574994847	0.1382	0.0544	0.0052	0.0059	0.0051	0.0058	0.0066	0.0133	0.142	0.0039	0.0042	0.0061	0.0848	0.0092	0.0047	0.0044	0.0064	0.1416	0.0937	0.0082	0.011	0.0045	0.0275	0.0061	0.0108	0.1932
9	rs10975640	6555417	1.34	0.0126086829379652	1.57	0.614941920479678	0.4578656563162	0.414952784916233	0.1367	0.0545	0.0051	0.0059	0.0051	0.0058	0.0066	0.0133	0.1419	0.0039	0.0042	0.0063	0.0847	0.0095	0.0049	0.0044	0.0064	0.1413	0.0944	0.0082	0.011	0.0046	0.0274	0.0062	0.0107	0.1936
9	rs10975641	6556839	1.34	0.0126086829379652	1.57	0.614941920479678	0.410099377770585	0.294687054769864	0.1367	0.0542	0.0047	0.0056	0.0054	0.0056	0.0063	0.0132	0.1439	0.0039	0.0043	0.0064	0.0843	0.0095	0.0044	0.0041	0.006	0.1409	0.0961	0.0082	0.0108	0.0048	0.0272	0.0061	0.0107	0.1936
9	rs4333664	6556948	1.34	0.0126086829379652	1.57	0.614941920479678	0.392386988184684	0.27780746404759	0.137	0.054	0.0047	0.0055	0.0054	0.0057	0.0063	0.0132	0.144	0.0039	0.0042	0.0065	0.0839	0.0094	0.0047	0.004	0.006	0.1411	0.0962	0.0082	0.0108	0.0049	0.0272	0.0061	0.0107	0.1932
9	rs78981589	6560974	1.35	0.0101676395195569	1.57	0.614941920479678	0.172373931299221	0.131762517932538	0.1373	0.0548	0.0044	0.005	0.0056	0.005	0.0054	0.0133	0.1461	0.0038	0.0043	0.0064	0.0842	0.0091	0.0044	0.0036	0.0044	0.1414	0.0986	0.008	0.0103	0.005	0.027	0.006	0.0101	0.1936
9	rs7853386	6563812	1.34	0.0126086829379652	1.57	0.614941920479678	0.167336673948479	0.0886673725206129	0.1375	0.0551	0.0041	0.0046	0.0056	0.0044	0.0049	0.0133	0.1473	0.0038	0.0042	0.0063	0.0846	0.009	0.0042	0.0034	0.0035	0.1417	0.0999	0.0079	0.0103	0.005	0.027	0.0057	0.0097	0.1934
9	rs7039182	6566602	1.34	0.0126086829379652	1.57	0.614941920479678	0.146718579861669	0.0659305037042551	0.1374	0.0553	0.0042	0.0046	0.0056	0.0043	0.0048	0.0133	0.1475	0.0038	0.0044	0.0063	0.0843	0.0094	0.0042	0.0033	0.0034	0.1418	0.1001	0.0077	0.0102	0.005	0.027	0.0057	0.0095	0.1934
9	rs16924709	6580205	1.34	0.0126086829379652	1.57	0.614941920479678	0.188836491945702	0.0804614915184349	0.1379	0.0551	0.0045	0.0047	0.0056	0.0043	0.0049	0.0133	0.1484	0.0036	0.0043	0.0066	0.0835	0.0098	0.0042	0.0033	0.0035	0.1418	0.1	0.0077	0.0101	0.005	0.0269	0.0058	0.0093	0.1926
9	rs62568995	6580479	1.34	0.0126086829379652	1.57	0.614941920479678	0.197237948642929	0.0836901834674393	0.1379	0.0551	0.0045	0.0047	0.0056	0.0043	0.0049	0.0133	0.1484	0.0036	0.0043	0.0066	0.0834	0.0099	0.0042	0.0033	0.0036	0.1418	0.1	0.0077	0.0101	0.005	0.0269	0.0058	0.0093	0.1926
9	rs10975662	6584675	1.34	0.0126086829379652	1.57	0.614941920479678	0.209150822830252	0.0962262556519893	0.1379	0.0551	0.0045	0.0047	0.0056	0.0043	0.0049	0.0133	0.1485	0.0036	0.0043	0.0066	0.0834	0.0099	0.0042	0.0032	0.0035	0.1419	0.1001	0.0077	0.0101	0.005	0.0269	0.0058	0.0092	0.1926
9	rs55875652	6587057	1.34	0.0126086829379652	1.56	0.653525583231	0.210833338688178	0.0790513012236814	0.1379	0.0551	0.0045	0.0047	0.0056	0.0043	0.0049	0.0133	0.1485	0.0036	0.0044	0.0066	0.0833	0.0099	0.0042	0.0032	0.0035	0.1419	0.1001	0.0077	0.0101	0.005	0.0268	0.0058	0.0092	0.1926
9	rs45582831	6588227	1.34	0.0126086829379652	1.56	0.653525583231	0.230347907417457	0.0700302302099865	0.1379	0.0551	0.0044	0.0046	0.0056	0.0043	0.0049	0.0133	0.1485	0.0036	0.0042	0.0067	0.0833	0.0101	0.0042	0.0032	0.0035	0.1419	0.1	0.0077	0.0101	0.005	0.0268	0.0058	0.0092	0.1926
9	rs11999044	6595511	1.34	0.0126086829379652	1.54	0.735299729443272	0.232717179304112	0.0723679956772017	0.1379	0.0551	0.0044	0.0046	0.0056	0.0043	0.0049	0.0133	0.1485	0.0036	0.0042	0.0067	0.0833	0.0101	0.0042	0.0032	0.0035	0.142	0.1001	0.0077	0.0101	0.0051	0.0267	0.0058	0.0092	0.1926
9	rs13298254	6606388	1.34	0.0126086829379652	1.54	0.735299729443272	0.252554076422487	0.04805023439048	0.1378	0.0555	0.0044	0.0047	0.0058	0.0042	0.0051	0.0133	0.1486	0.0035	0.0043	0.0068	0.0828	0.0103	0.0042	0.0033	0.0034	0.1421	0.1	0.0078	0.0101	0.0051	0.0265	0.0057	0.009	0.1925
9	rs10975681	6606746	1.34	0.0126086829379652	1.52	0.823332010267983	0.254421935890704	0.0515171046324881	0.1377	0.0556	0.0044	0.0047	0.0058	0.0042	0.0052	0.0133	0.1487	0.0035	0.0043	0.0068	0.0827	0.0103	0.0042	0.0034	0.0034	0.1421	0.0999	0.0078	0.0101	0.0052	0.0265	0.0057	0.009	0.1925
9	rs4629927	6610998	1.32	0.0190014594100302	1.52	0.823332010267983	0.206959020394205	0.0881258425092781	0.1381	0.0561	0.0042	0.0044	0.0058	0.0043	0.0052	0.0134	0.1505	0.0038	0.0044	0.0072	0.0807	0.0096	0.0041	0.0037	0.0036	0.1416	0.0998	0.0079	0.0094	0.0052	0.0273	0.0055	0.0089	0.1922
9	rs117370480	6615149	1.31	0.0230977109933789	1.51	0.869735485018148	0.125903346897002	0.0828593539718707	0.1386	0.0568	0.004	0.0038	0.0058	0.0045	0.0047	0.0133	0.1527	0.0039	0.0042	0.007	0.08	0.0098	0.0042	0.0037	0.0036	0.1422	0.1011	0.0081	0.009	0.0051	0.0277	0.0051	0.0084	0.1894
9	rs71490275	6616947	1.31	0.0230977109933789	1.51	0.869735485018148	0.123835684625654	0.0827839899811906	0.1386	0.0569	0.0039	0.0038	0.0058	0.0045	0.0047	0.0133	0.153	0.0038	0.0042	0.007	0.0799	0.0098	0.0043	0.0037	0.0036	0.1422	0.1011	0.0081	0.009	0.0051	0.0277	0.0051	0.0083	0.1892
9	rs10120677	6618004	1.3	0.0278985669207799	1.51	0.869735485018148	0.116167991530784	0.0909249139739374	0.1387	0.0569	0.0039	0.0037	0.0058	0.0045	0.0047	0.0133	0.153	0.0038	0.0042	0.007	0.0799	0.0098	0.0043	0.0037	0.0036	0.1423	0.1012	0.0081	0.009	0.0051	0.0277	0.0051	0.0083	0.1891
9	rs12353462	6625272	1.3	0.0278985669207799	1.51	0.869735485018148	0.0963253413011644	0.0818067822017122	0.1395	0.0569	0.004	0.0037	0.0058	0.0045	0.0045	0.0131	0.1528	0.004	0.0042	0.007	0.0801	0.0098	0.0044	0.0038	0.0036	0.1421	0.1014	0.0081	0.0089	0.0051	0.028	0.005	0.0081	0.1887
9	rs2773507	6628916	1.3	0.0278985669207799	1.5	0.917750694748585	0.0871792642778939	0.0837658791460273	0.1395	0.0571	0.0039	0.0036	0.0058	0.0044	0.0043	0.0131	0.1527	0.0041	0.0042	0.0069	0.0804	0.0098	0.0044	0.0037	0.0036	0.1424	0.1013	0.0081	0.009	0.005	0.028	0.005	0.0081	0.1885
9	rs80147714	6630997	1.3	0.0278985669207799	1.5	0.917750694748585	0.102561461633211	0.0796438299997234	0.1395	0.0571	0.0039	0.0036	0.006	0.0044	0.0042	0.0131	0.153	0.0042	0.0042	0.007	0.0804	0.0098	0.0044	0.0037	0.0036	0.1424	0.1014	0.0081	0.0089	0.0049	0.0279	0.005	0.0079	0.1884
9	rs1260460	6631099	1.3	0.0278985669207799	1.5	0.917750694748585	0.103743211210399	0.0799407688518191	0.1395	0.0571	0.0039	0.0036	0.006	0.0044	0.0042	0.0131	0.153	0.0042	0.0042	0.007	0.0804	0.0098	0.0044	0.0037	0.0036	0.1424	0.1015	0.0081	0.0089	0.0049	0.0279	0.005	0.0079	0.1884
9	rs1025720	6632543	1.3	0.0278985669207799	1.49	0.967391925764805	0.117700377141321	0.085590828665106	0.1396	0.0571	0.0039	0.0035	0.006	0.0045	0.0041	0.0131	0.153	0.0042	0.0042	0.0071	0.0805	0.0098	0.0044	0.0037	0.0035	0.1423	0.1016	0.0081	0.0088	0.0049	0.0279	0.0049	0.0079	0.1884
9	rs72695580	6632950	1.3	0.0278985669207799	1.5	0.917750694748585	0.116535773982793	0.0820318751212561	0.1396	0.0571	0.0039	0.0035	0.006	0.0045	0.0041	0.0131	0.1531	0.0042	0.0042	0.0071	0.0805	0.0098	0.0044	0.0037	0.0035	0.1422	0.1016	0.0081	0.0088	0.0049	0.0279	0.0049	0.0079	0.1884
9	rs7872937	6638114	1.3	0.0278985669207799	1.5	0.917750694748585	0.11568812128422	0.0882031228215263	0.1395	0.0571	0.0039	0.0035	0.0061	0.0044	0.0041	0.0132	0.1533	0.0042	0.0042	0.0071	0.0807	0.0097	0.0044	0.0038	0.0034	0.1418	0.1017	0.008	0.0088	0.0049	0.0279	0.0049	0.0079	0.1887
9	rs1658953	6644210	1.3	0.0278985669207799	1.5	0.917750694748585	0.116677418713677	0.0996906297800724	0.1399	0.0569	0.004	0.0035	0.006	0.0043	0.004	0.0132	0.1537	0.0042	0.0041	0.0072	0.0813	0.0096	0.0045	0.0039	0.0034	0.1419	0.1014	0.0079	0.0087	0.0048	0.0279	0.005	0.0078	0.188
9	rs12341698	6645251	1.29	0.0334881679242526	1.5	0.917750694748585	0.112363134473048	0.102217816294726	0.1401	0.0569	0.004	0.0034	0.006	0.0043	0.004	0.0132	0.1538	0.0042	0.0041	0.0072	0.0814	0.0097	0.0045	0.0039	0.0034	0.142	0.1011	0.0079	0.0087	0.0048	0.0279	0.005	0.0079	0.1878
9	rs55645178	6646066	1.29	0.0334881679242526	1.5	0.917750694748585	0.104800740307376	0.0849046189092807	0.1404	0.0568	0.004	0.0034	0.006	0.0043	0.004	0.0132	0.1539	0.0042	0.0041	0.0072	0.0814	0.0096	0.0045	0.004	0.0033	0.142	0.1012	0.0078	0.0087	0.0048	0.0278	0.005	0.0078	0.1876
9	rs13287137	6648583	1.29	0.0334881679242526	1.5	0.917750694748585	0.0990155281118777	0.102463688367744	0.1414	0.0566	0.0039	0.0034	0.0059	0.0043	0.004	0.0132	0.1542	0.0041	0.0041	0.0071	0.0818	0.0095	0.0045	0.0041	0.0033	0.1422	0.1007	0.0076	0.0087	0.0046	0.0278	0.0049	0.0078	0.1871
9	rs2578283	6652997	1.3	0.0278985669207799	1.5	0.917750694748585	0.0608420559684596	0.0930469842341008	0.144	0.0566	0.0037	0.0034	0.0056	0.0043	0.0043	0.013	0.1548	0.0041	0.0041	0.0068	0.0843	0.0091	0.0046	0.0043	0.0031	0.1431	0.0986	0.007	0.0086	0.0041	0.0275	0.0046	0.0073	0.1862
9	rs2773510	6653183	1.3	0.0278985669207799	1.5	0.917750694748585	0.0605618742410107	0.109188234883191	0.1442	0.0567	0.0037	0.0034	0.0056	0.0043	0.0043	0.013	0.1547	0.0041	0.0041	0.0068	0.0843	0.0091	0.0046	0.0044	0.0031	0.1431	0.0984	0.007	0.0086	0.0041	0.0275	0.0046	0.0073	0.1861
9	rs10815461	6654203	1.3	0.0278985669207799	1.5	0.917750694748585	0.0588254962816923	0.107178599216655	0.1441	0.0563	0.0037	0.0034	0.0057	0.0044	0.0043	0.0129	0.1548	0.0042	0.0042	0.0068	0.0843	0.009	0.0045	0.0044	0.0031	0.1437	0.0981	0.007	0.0085	0.0041	0.0275	0.0047	0.0073	0.1864
9	rs12552845	6658900	1.3	0.0278985669207799	1.49	0.967391925764805	0.0576262792775011	0.0975097124464381	0.1452	0.0565	0.0038	0.0033	0.0054	0.0043	0.004	0.0126	0.1543	0.0042	0.0041	0.0066	0.0851	0.0092	0.0045	0.0045	0.003	0.1438	0.0959	0.0071	0.0085	0.0039	0.0272	0.0049	0.0072	0.188
9	rs35879037	6662241	1.3	0.0278985669207799	1.5	0.917750694748585	0.0608233505756787	0.0771380565678029	0.1453	0.0564	0.0039	0.0033	0.0053	0.0043	0.0038	0.0125	0.1544	0.0043	0.0041	0.0063	0.0851	0.0093	0.0046	0.0048	0.0029	0.1437	0.0956	0.0071	0.0085	0.0039	0.0272	0.0049	0.0073	0.1881
9	rs9785308	6664700	1.3	0.0278985669207799	1.5	0.917750694748585	0.0673439644383436	0.0932839656326749	0.1454	0.0564	0.0039	0.0033	0.0052	0.0043	0.0038	0.0125	0.1544	0.0043	0.004	0.0063	0.0851	0.0093	0.0046	0.0049	0.0029	0.1436	0.0955	0.0071	0.0085	0.004	0.0271	0.005	0.0074	0.1882
9	rs1755618	6664708	1.3	0.0278985669207799	1.51	0.869735485018148	0.0606551731303889	0.0944724422579487	0.1454	0.0564	0.0039	0.0033	0.0052	0.0043	0.0038	0.0125	0.1544	0.0043	0.004	0.0062	0.0851	0.0093	0.0046	0.0049	0.0029	0.1438	0.0955	0.0071	0.0085	0.004	0.0271	0.005	0.0074	0.1882
9	rs55907518	6670263	1.3	0.0278985669207799	1.52	0.823332010267983	0.0624459402809803	0.0981539405805051	0.1458	0.0563	0.004	0.003	0.0051	0.0044	0.0037	0.0125	0.1548	0.0042	0.004	0.0061	0.0852	0.0093	0.0046	0.0049	0.0029	0.1436	0.0957	0.0071	0.0085	0.004	0.0272	0.005	0.0071	0.1883
9	rs74684796	6673270	1.3	0.0278985669207799	1.51	0.869735485018148	0.062274811946665	0.089598786029296	0.146	0.0561	0.0041	0.0029	0.005	0.0045	0.0037	0.0124	0.1551	0.0042	0.0039	0.006	0.0853	0.0093	0.0046	0.0048	0.0029	0.1437	0.0956	0.0071	0.0085	0.004	0.0272	0.0049	0.0071	0.1882
9	rs7871969	6673465	1.3	0.0278985669207799	1.51	0.869735485018148	0.0575180721795537	0.0898322451028247	0.146	0.0561	0.0041	0.0029	0.005	0.0043	0.0037	0.0125	0.1551	0.0042	0.0039	0.006	0.0853	0.0094	0.0046	0.0049	0.0029	0.1437	0.0956	0.0071	0.0085	0.004	0.0272	0.0049	0.0071	0.1882
9	rs77883057	6678310	1.3	0.0278985669207799	1.51	0.869735485018148	0.0433913588179891	0.0725820932031408	0.146	0.056	0.0041	0.0028	0.005	0.0043	0.0037	0.0124	0.1552	0.0042	0.0039	0.0059	0.0856	0.0094	0.0046	0.0047	0.0028	0.1438	0.0955	0.0071	0.0085	0.0041	0.0272	0.005	0.0071	0.1882
9	rs1658940	6679844	1.3	0.0278985669207799	1.53	0.778525311864042	0.0402954104367724	0.0691880425746781	0.146	0.0559	0.0041	0.0027	0.005	0.0043	0.0037	0.0124	0.1552	0.0042	0.0039	0.0058	0.0857	0.0095	0.0046	0.0047	0.0028	0.1438	0.0955	0.0071	0.0085	0.0041	0.0272	0.005	0.0071	0.1881
9	rs1759402	6680477	1.3	0.0278985669207799	1.52	0.823332010267983	0.0802971673348511	0.0736564921435649	0.1462	0.0559	0.0039	0.0027	0.0051	0.0043	0.0039	0.0124	0.155	0.0042	0.0039	0.0058	0.0856	0.0095	0.0046	0.0052	0.0025	0.1439	0.0955	0.0072	0.0085	0.0041	0.0272	0.005	0.0071	0.1881
9	rs59768269	6680594	1.3	0.0278985669207799	1.53	0.778525311864042	0.0805888892153196	0.0735846631205434	0.1462	0.0559	0.0039	0.0027	0.0051	0.0043	0.0039	0.0124	0.155	0.0042	0.0039	0.0058	0.0856	0.0095	0.0046	0.0052	0.0025	0.1439	0.0954	0.0072	0.0085	0.0041	0.0272	0.005	0.0071	0.1881
9	rs1094040	6695502	1.3	0.0278985669207799	1.53	0.778525311864042	0.0692614505538511	0.074160103040642	0.1469	0.056	0.0039	0.0026	0.005	0.0044	0.0038	0.0122	0.1556	0.0043	0.0039	0.0056	0.0863	0.0094	0.0046	0.0052	0.0027	0.144	0.0949	0.0072	0.0087	0.004	0.0268	0.005	0.0071	0.1871
9	rs4740854	6717628	1.29	0.0334881679242526	1.54	0.735299729443272	0.0463335079520187	0.041214040100107	0.1486	0.0563	0.0038	0.0026	0.0048	0.0048	0.0041	0.0111	0.1576	0.0048	0.0041	0.0048	0.0881	0.009	0.0045	0.0051	0.0031	0.1448	0.0925	0.0075	0.0093	0.0048	0.0248	0.0053	0.0074	0.1834
9	rs62569483	6719052	1.29	0.0334881679242526	1.55	0.693638871087907	0.0479418283213281	0.0426233945758125	0.1486	0.0563	0.0038	0.0026	0.0048	0.0048	0.0041	0.0111	0.1576	0.0048	0.0041	0.0048	0.0881	0.009	0.0045	0.0051	0.0032	0.145	0.0924	0.0075	0.0093	0.0048	0.0248	0.0053	0.0074	0.1833
9	rs35258799	6720546	1.29	0.0334881679242526	1.55	0.693638871087907	0.0470227319391993	0.0381886055427762	0.1486	0.0563	0.0038	0.0026	0.0049	0.0048	0.0041	0.0111	0.1575	0.0048	0.0041	0.0048	0.0881	0.0091	0.0045	0.0051	0.0032	0.1451	0.0924	0.0076	0.0093	0.0048	0.0247	0.0053	0.0074	0.1833
9	rs78091175	6723879	1.29	0.0334881679242526	1.56	0.653525583231	0.0475124738287137	0.034644820351873	0.1487	0.0563	0.0038	0.0026	0.0049	0.0048	0.0041	0.0111	0.1573	0.0048	0.0041	0.0048	0.0881	0.0091	0.0045	0.0051	0.0032	0.1451	0.0923	0.0076	0.0093	0.0049	0.0247	0.0053	0.0074	0.1833
9	rs72697568	6725408	1.29	0.0334881679242526	1.56	0.653525583231	0.047798419560788	0.0342836759910563	0.1487	0.0563	0.0038	0.0026	0.0049	0.0048	0.0042	0.011	0.1572	0.0048	0.0041	0.0048	0.0881	0.0091	0.0045	0.0051	0.0032	0.1451	0.0923	0.0076	0.0093	0.0049	0.0246	0.0053	0.0075	0.1833
9	rs10975809	6732596	1.29	0.0334881679242526	1.57	0.614941920479678	0.0561236605083407	0.0376497319331848	0.1488	0.0564	0.0038	0.0026	0.0049	0.0048	0.0042	0.011	0.1568	0.0048	0.0041	0.0048	0.0882	0.0093	0.0045	0.0051	0.0032	0.1453	0.0922	0.0076	0.0094	0.0049	0.0245	0.0053	0.0076	0.1833
9	rs75370302	6734739	1.29	0.0334881679242526	1.57	0.614941920479678	0.0514379631462136	0.0305727652821174	0.1489	0.0564	0.0037	0.0025	0.005	0.0047	0.0042	0.011	0.1568	0.0048	0.0041	0.0048	0.0882	0.0093	0.0045	0.0051	0.0032	0.1453	0.0922	0.0076	0.0094	0.0049	0.0245	0.0053	0.0076	0.1833
9	rs72697597	6743069	1.28	0.0399545156677779	1.57	0.614941920479678	0.0700383076459116	0.0306704717898915	0.1499	0.0561	0.0036	0.0025	0.0049	0.0046	0.0043	0.0106	0.157	0.0046	0.0039	0.0047	0.0888	0.0097	0.0044	0.0049	0.0033	0.1451	0.0914	0.0076	0.0095	0.0051	0.0242	0.0054	0.008	0.1831
9	rs12347059	6751664	1.28	0.0399545156677779	1.57	0.614941920479678	0.141056945960094	0.0499226334494273	0.1503	0.0561	0.0037	0.0024	0.0048	0.0046	0.0046	0.0102	0.1563	0.0046	0.0039	0.0047	0.0888	0.0102	0.0041	0.0052	0.0034	0.1457	0.091	0.0076	0.0095	0.005	0.024	0.0055	0.0082	0.1831
9	rs117053806	6755909	1.28	0.0399545156677779	1.57	0.614941920479678	0.139157190511373	0.0476914650292326	0.1503	0.056	0.0037	0.0024	0.0048	0.0046	0.0046	0.0102	0.1562	0.0046	0.0039	0.0047	0.0888	0.0101	0.0041	0.0052	0.0034	0.1457	0.091	0.0076	0.0095	0.005	0.024	0.0055	0.0082	0.183
9	rs77125703	6766358	1.28	0.0399545156677779	1.57	0.614941920479678	0.133427313003134	0.0583060569503148	0.1504	0.056	0.0036	0.0024	0.0048	0.0046	0.0047	0.01	0.1561	0.0046	0.0039	0.0047	0.089	0.01	0.004	0.0053	0.0034	0.146	0.0914	0.0076	0.0095	0.005	0.0238	0.0055	0.0082	0.1829
9	rs117327848	6769202	1.28	0.0399545156677779	1.57	0.614941920479678	0.132843880939143	0.0643604274852691	0.1503	0.056	0.0036	0.0024	0.0048	0.0046	0.0047	0.01	0.156	0.0046	0.0039	0.0047	0.089	0.0099	0.004	0.0053	0.0034	0.146	0.0914	0.0076	0.0095	0.005	0.0238	0.0054	0.0082	0.1828
9	rs60859094	6770529	1.28	0.0399545156677779	1.57	0.614941920479678	0.134351659547061	0.0732976358894361	0.1503	0.056	0.0036	0.0024	0.0048	0.0046	0.0047	0.01	0.156	0.0046	0.0039	0.0047	0.0891	0.0099	0.004	0.0053	0.0034	0.146	0.0914	0.0076	0.0095	0.005	0.0238	0.0054	0.0082	0.1828
9	rs3858052	6770741	1.28	0.0399545156677779	1.62	0.444280725791627	0.13696028596996	0.0739440968086657	0.1503	0.056	0.0036	0.0024	0.0048	0.0046	0.0047	0.01	0.156	0.0046	0.0039	0.0047	0.0891	0.01	0.004	0.0053	0.0034	0.146	0.0915	0.0076	0.0095	0.005	0.0237	0.0054	0.0081	0.1828
9	rs13286234	6771993	1.28	0.0399545156677779	1.61	0.475515229965307	0.137147770667324	0.0678632666738902	0.1503	0.056	0.0036	0.0024	0.0048	0.0046	0.0047	0.01	0.156	0.0046	0.004	0.0047	0.0891	0.01	0.004	0.0053	0.0034	0.146	0.0915	0.0076	0.0095	0.005	0.0237	0.0054	0.0081	0.1828
9	rs117141880	6774868	1.28	0.0399545156677779	1.61	0.475515229965307	0.13736669741761	0.0705940384961114	0.1504	0.0559	0.0036	0.0024	0.0048	0.0046	0.0047	0.01	0.156	0.0046	0.004	0.0047	0.0891	0.01	0.004	0.0053	0.0034	0.1461	0.0915	0.0076	0.0096	0.005	0.0237	0.0054	0.0081	0.1828
9	rs2779737	6781087	1.28	0.0399545156677779	1.61	0.475515229965307	0.142300056985095	0.0670320793301974	0.1504	0.0559	0.0036	0.0024	0.0048	0.0046	0.0046	0.01	0.1561	0.0046	0.004	0.0047	0.0892	0.01	0.004	0.0053	0.0033	0.1461	0.0916	0.0076	0.0096	0.005	0.0236	0.0054	0.0081	0.1827
9	rs10815468	6784726	1.28	0.0399545156677779	1.61	0.475515229965307	0.152579810529564	0.0773578385758807	0.1504	0.0559	0.0036	0.0024	0.0048	0.0046	0.0046	0.01	0.1561	0.0046	0.004	0.0047	0.0891	0.0101	0.004	0.0053	0.0033	0.1461	0.0917	0.0076	0.0096	0.005	0.0236	0.0054	0.0081	0.1827
9	rs10975828	6786119	1.28	0.0399545156677779	1.62	0.444280725791627	0.154116659099322	0.0732976358894361	0.1502	0.0558	0.0036	0.0024	0.0048	0.0046	0.0045	0.0099	0.1561	0.0046	0.004	0.0047	0.0887	0.0101	0.004	0.0052	0.0033	0.1462	0.0915	0.0076	0.0096	0.0049	0.0236	0.0054	0.0081	0.1835
9	rs7045291	6786418	1.28	0.0399545156677779	1.62	0.444280725791627	0.151980912457989	0.0691880425746781	0.1502	0.0558	0.0035	0.0024	0.0048	0.0046	0.0045	0.0099	0.1561	0.0047	0.004	0.0047	0.0887	0.0101	0.004	0.0052	0.0033	0.1462	0.0915	0.0076	0.0096	0.0049	0.0236	0.0054	0.0081	0.1836
9	rs10975829	6786677	1.28	0.0399545156677779	1.62	0.444280725791627	0.145226008667644	0.0594177684161	0.1501	0.0558	0.0035	0.0024	0.0049	0.0046	0.0045	0.01	0.1562	0.0047	0.004	0.0047	0.0887	0.0101	0.004	0.0052	0.0033	0.146	0.0915	0.0077	0.0097	0.0049	0.0236	0.0054	0.0081	0.1836
9	rs10975831	6790989	1.28	0.0399545156677779	1.61	0.475515229965307	0.143324914701484	0.0581108038099986	0.1497	0.0557	0.0035	0.0024	0.0049	0.0046	0.0044	0.01	0.1563	0.0047	0.004	0.0047	0.089	0.0102	0.004	0.0052	0.0034	0.146	0.0917	0.0077	0.0098	0.0049	0.0234	0.0053	0.0082	0.1834
9	rs117245689	6791732	1.28	0.0399545156677779	1.61	0.475515229965307	0.144064243289227	0.0538236392758575	0.1497	0.0556	0.0035	0.0024	0.0049	0.0046	0.0044	0.01	0.1563	0.0047	0.004	0.0047	0.089	0.0102	0.004	0.0052	0.0035	0.146	0.0916	0.0078	0.0098	0.0049	0.0234	0.0053	0.0082	0.1834
9	rs36098691	6796922	1.28	0.0399545156677779	1.61	0.475515229965307	0.164328226937805	0.0672394747727265	0.1496	0.0556	0.0035	0.0024	0.0049	0.0046	0.0044	0.0099	0.1562	0.0048	0.0039	0.0047	0.0891	0.0102	0.004	0.0052	0.0036	0.1463	0.0916	0.0079	0.0099	0.0049	0.0234	0.0053	0.0082	0.1833
9	rs62567988	6802912	1.28	0.0399545156677779	1.61	0.475515229965307	0.175864889804398	0.0782395183870295	0.1493	0.0553	0.0035	0.0025	0.0051	0.0047	0.0043	0.0099	0.1561	0.0047	0.0038	0.0047	0.0892	0.0103	0.004	0.0053	0.0037	0.1463	0.0915	0.0078	0.0101	0.0049	0.0233	0.0052	0.0079	0.184
9	rs78020970	6811722	1.28	0.0399545156677779	1.59	0.542287549749139	0.193393212346333	0.0774311560206169	0.1492	0.0552	0.0035	0.0025	0.0051	0.0047	0.0042	0.0098	0.1562	0.0046	0.0038	0.0047	0.0892	0.0103	0.0041	0.0053	0.0038	0.1464	0.0913	0.0078	0.0101	0.0049	0.0233	0.0052	0.0078	0.1844
9	rs117438377	6811855	1.28	0.0399545156677779	1.59	0.542287549749139	0.193202108217026	0.0762614879656374	0.1492	0.0552	0.0035	0.0025	0.0051	0.0047	0.0042	0.0098	0.1562	0.0046	0.0038	0.0047	0.0892	0.0103	0.0041	0.0053	0.0038	0.1464	0.0913	0.0078	0.0101	0.0049	0.0233	0.0052	0.0078	0.1844
9	rs78883078	6815817	1.28	0.0399545156677779	1.59	0.542287549749139	0.196774302173312	0.0728679626828336	0.1494	0.0551	0.0035	0.0025	0.0051	0.0048	0.0041	0.0099	0.1562	0.0046	0.0037	0.0047	0.089	0.0103	0.0041	0.0052	0.0038	0.1463	0.0912	0.0078	0.0101	0.0049	0.0233	0.0052	0.0079	0.1844
9	rs9644890	6816899	1.28	0.0399545156677779	1.59	0.542287549749139	0.203951801049712	0.0754615745563616	0.1494	0.0551	0.0035	0.0025	0.0051	0.0048	0.0041	0.0099	0.1561	0.0046	0.0037	0.0047	0.089	0.0103	0.0041	0.0052	0.0038	0.1463	0.0912	0.0077	0.0101	0.0049	0.0233	0.0053	0.0079	0.1845
9	rs117601236	6831095	1.28	0.0399545156677779	1.58	0.577869115575703	0.147500918694257	0.0644283606825479	0.1494	0.0551	0.0036	0.0026	0.0052	0.0048	0.0043	0.0099	0.1562	0.0044	0.0037	0.0047	0.0878	0.0104	0.0044	0.0052	0.0039	0.1458	0.0914	0.0075	0.0101	0.0049	0.0232	0.0053	0.0082	0.1849
9	rs73639366	6831925	1.28	0.0399545156677779	1.58	0.577869115575703	0.143228647786054	0.0707352835858344	0.1495	0.0551	0.0036	0.0026	0.0053	0.0048	0.0043	0.0099	0.1562	0.0044	0.0037	0.0047	0.0877	0.0103	0.0044	0.0051	0.0039	0.1458	0.0914	0.0075	0.0101	0.0049	0.0232	0.0053	0.0082	0.1849
9	rs79123898	6834622	1.28	0.0399545156677779	1.58	0.577869115575703	0.12103384878436	0.045739439008876	0.1494	0.0551	0.0036	0.0027	0.0053	0.0048	0.0043	0.0099	0.1561	0.0044	0.0037	0.0049	0.0876	0.0103	0.0044	0.005	0.0039	0.1458	0.0914	0.0075	0.0101	0.005	0.0231	0.0054	0.0084	0.1848
9	rs6477115	6837912	1.28	0.0399545156677779	1.58	0.577869115575703	0.119503733510897	0.0467997217724181	0.1493	0.0552	0.0037	0.0027	0.0053	0.0048	0.0043	0.0099	0.156	0.0045	0.0037	0.0049	0.0875	0.0104	0.0045	0.0049	0.004	0.1457	0.0915	0.0075	0.0101	0.005	0.0231	0.0054	0.0086	0.1847
9	rs6477117	6845561	1.28	0.0399545156677779	1.58	0.577869115575703	0.159498950170405	0.0526960692044139	0.1493	0.0552	0.0035	0.0028	0.0054	0.0049	0.0043	0.0099	0.1563	0.0046	0.0035	0.0049	0.0872	0.0106	0.0045	0.005	0.0041	0.1451	0.0915	0.0073	0.0101	0.0049	0.0234	0.0053	0.0086	0.1849
9	rs4465021	6847072	1.28	0.0399545156677779	1.58	0.577869115575703	0.179982886267322	0.066618092830441	0.1494	0.0549	0.0036	0.0029	0.0054	0.005	0.0044	0.0099	0.1563	0.0046	0.0036	0.0049	0.087	0.0107	0.0045	0.0053	0.0041	0.1451	0.0915	0.0073	0.01	0.0049	0.0233	0.0053	0.0086	0.1848
9	rs56261027	6847313	1.28	0.0399545156677779	1.57	0.614941920479678	0.22950499945535	0.075679389756665	0.1493	0.0548	0.0035	0.0029	0.0054	0.005	0.0044	0.0099	0.1563	0.0046	0.0035	0.0049	0.0869	0.0107	0.0045	0.0056	0.0042	0.1451	0.0916	0.0073	0.01	0.0049	0.0233	0.0053	0.0086	0.1847
9	rs17594512	6849246	1.28	0.0399545156677779	1.57	0.614941920479678	0.22623406374796	0.0546444086596844	0.1493	0.0548	0.0035	0.0029	0.0054	0.005	0.0044	0.01	0.1563	0.0045	0.0035	0.0049	0.0866	0.0106	0.0047	0.0056	0.0042	0.1449	0.0914	0.0074	0.01	0.0049	0.0233	0.0053	0.0088	0.1847
9	rs4742269	6849317	1.28	0.0399545156677779	1.57	0.614941920479678	0.226442955533165	0.0543912930221992	0.1493	0.0548	0.0035	0.0029	0.0054	0.005	0.0044	0.01	0.1563	0.0045	0.0035	0.0049	0.0866	0.0106	0.0047	0.0056	0.0042	0.1449	0.0914	0.0074	0.01	0.0049	0.0233	0.0053	0.0088	0.1847
9	rs77690172	6851490	1.28	0.0399545156677779	1.58	0.577869115575703	0.204385515482935	0.0334647283977128	0.1492	0.0547	0.0035	0.0029	0.0054	0.0049	0.0045	0.01	0.1562	0.0044	0.0035	0.005	0.0866	0.0106	0.005	0.0056	0.0042	0.1449	0.0914	0.0074	0.01	0.0049	0.0233	0.0053	0.0089	0.1846
9	rs7021629	6854643	1.28	0.0399545156677779	1.57	0.614941920479678	0.204661787163522	0.0290768923996497	0.1491	0.0547	0.0035	0.003	0.0055	0.0048	0.0045	0.0099	0.1562	0.0043	0.0035	0.005	0.0866	0.0105	0.0052	0.0056	0.0043	0.1448	0.0913	0.0074	0.01	0.0049	0.0233	0.0053	0.009	0.1845
9	rs12337194	6857996	1.26	0.0558850734446599	1.57	0.614941920479678	0.362113500784056	0.0653142331235435	0.1479	0.055	0.0044	0.0031	0.0061	0.0049	0.0039	0.0102	0.1549	0.005	0.0041	0.0057	0.0847	0.0118	0.0061	0.0057	0.0046	0.1415	0.0892	0.0073	0.0104	0.006	0.0232	0.0063	0.0102	0.1846
9	rs10975858	6858156	1.26	0.0558850734446599	1.57	0.614941920479678	0.343771308649587	0.0469181924348077	0.1475	0.0551	0.0045	0.0031	0.0061	0.0049	0.0039	0.0103	0.1548	0.005	0.0041	0.0058	0.0847	0.012	0.0061	0.0056	0.0045	0.1411	0.0893	0.0074	0.0104	0.0061	0.0231	0.0064	0.0103	0.1851
9	rs7021986	6858440	1.27	0.0473888655537761	1.57	0.614941920479678	0.380228441227639	0.0725106983371063	0.1456	0.0552	0.0045	0.003	0.0062	0.0046	0.0036	0.0105	0.155	0.0049	0.004	0.0059	0.0843	0.0124	0.0066	0.0054	0.0043	0.1409	0.0896	0.0075	0.0103	0.0063	0.0231	0.0066	0.0102	0.1864
9	rs112816036	6860332	1.26	0.0558850734446599	1.58	0.577869115575703	0.452083099645773	0.194377363497736	0.1429	0.0574	0.0045	0.0027	0.006	0.004	0.003	0.0105	0.1557	0.0048	0.0041	0.0056	0.084	0.013	0.0066	0.0047	0.0037	0.1388	0.0901	0.0078	0.0103	0.0069	0.0231	0.007	0.0103	0.1896
9	rs7867935	6863428	1.25	0.0655389160366862	1.57	0.614941920479678	1.03168488104039	0.609433066536306	0.1397	0.0591	0.0068	0.0023	0.0057	0.0033	0.0023	0.0106	0.1562	0.0049	0.0043	0.0054	0.0833	0.014	0.0064	0.0036	0.0031	0.1364	0.0903	0.0081	0.0106	0.0073	0.023	0.0071	0.0107	0.1925
9	rs183851388	6867764	1.24	0.0764474044013007	1.57	0.614941920479678	1.03229340604854	0.614185321953066	0.1394	0.0593	0.0067	0.0023	0.0056	0.003	0.0022	0.0106	0.1563	0.0049	0.0043	0.0053	0.0834	0.0141	0.0064	0.0035	0.003	0.1364	0.0904	0.0082	0.0106	0.0073	0.023	0.0072	0.0107	0.1925
9	rs10975865	6868645	1.24	0.0764474044013007	1.57	0.614941920479678	1.068628590527	0.660123762189838	0.1393	0.0592	0.0067	0.0023	0.0056	0.003	0.0022	0.0106	0.1563	0.005	0.0043	0.0053	0.0833	0.0141	0.0064	0.0035	0.003	0.1365	0.0904	0.0082	0.0106	0.0073	0.023	0.0073	0.0108	0.1926
9	rs77366980	6868737	1.24	0.0764474044013007	1.57	0.614941920479678	1.06686590292971	0.659830611833954	0.1393	0.0592	0.0067	0.0023	0.0056	0.003	0.0022	0.0106	0.1563	0.0049	0.0043	0.0053	0.0833	0.0141	0.0064	0.0035	0.003	0.1365	0.0904	0.0082	0.0106	0.0073	0.023	0.0073	0.0108	0.1926
9	rs117202259	6870351	1.24	0.0764474044013007	1.57	0.614941920479678	1.06501633859006	0.69062431818785	0.1393	0.0593	0.0067	0.0023	0.0056	0.0029	0.0021	0.0107	0.1565	0.0049	0.0043	0.0053	0.0832	0.0141	0.0064	0.0035	0.003	0.1364	0.0905	0.0081	0.0106	0.0073	0.0231	0.0073	0.0107	0.1929
9	rs10815472	6872255	1.24	0.0764474044013007	1.57	0.614941920479678	1.16269703929975	0.759484785321722	0.1392	0.0594	0.0067	0.0022	0.0056	0.0029	0.0021	0.0107	0.1567	0.0049	0.0042	0.0053	0.0831	0.0141	0.0064	0.0034	0.003	0.1362	0.0906	0.0081	0.0106	0.0074	0.0231	0.0073	0.0106	0.1931
9	rs117622271	6875318	1.24	0.0764474044013007	1.57	0.614941920479678	1.11746724509305	0.795053052353566	0.1393	0.0597	0.0067	0.0022	0.0055	0.0028	0.002	0.0107	0.1567	0.0049	0.0042	0.0053	0.0835	0.0139	0.0064	0.0033	0.0029	0.136	0.0903	0.0081	0.0106	0.0073	0.0232	0.0074	0.0105	0.1936
9	rs7036463	6875782	1.24	0.0764474044013007	1.57	0.614941920479678	1.16333526435254	0.856948652887409	0.1393	0.0598	0.0067	0.0021	0.0055	0.0027	0.002	0.0107	0.1567	0.0049	0.0042	0.0053	0.0837	0.0139	0.0064	0.0033	0.0029	0.136	0.0902	0.008	0.0106	0.0073	0.0232	0.0074	0.0105	0.1938
9	rs117224716	6878297	1.24	0.0764474044013007	1.57	0.614941920479678	0.97743256361451	0.883877937859735	0.1392	0.0599	0.0065	0.002	0.0056	0.0025	0.0019	0.0108	0.1568	0.0049	0.0043	0.0053	0.0841	0.0139	0.0063	0.0031	0.0027	0.1358	0.0899	0.008	0.0106	0.0073	0.0237	0.0073	0.0105	0.1941
9	rs75576543	6886132	1.24	0.0764474044013007	1.57	0.614941920479678	0.85112740363388	0.954858685143035	0.1392	0.0602	0.0063	0.0018	0.0056	0.0023	0.0017	0.0108	0.1571	0.005	0.0045	0.0053	0.0848	0.014	0.0061	0.0028	0.0024	0.1356	0.0894	0.008	0.0106	0.0072	0.0244	0.0071	0.0106	0.1946
9	rs62535698	6912174	1.24	0.0764474044013007	1.57	0.614941920479678	0.605880803505261	0.902342685126956	0.139	0.0605	0.0058	0.0015	0.0056	0.002	0.0014	0.0109	0.1575	0.0052	0.0047	0.0053	0.0859	0.014	0.0059	0.0024	0.0023	0.1351	0.0887	0.0079	0.0106	0.0071	0.0254	0.0068	0.0106	0.1951
9	rs10975896	6916272	1.23	0.0887081089854507	1.58	0.577869115575703	0.629066393163425	1.05268974973289	0.1389	0.0607	0.0056	0.0014	0.0055	0.0019	0.0013	0.0109	0.1577	0.0052	0.0047	0.0053	0.0862	0.014	0.0058	0.0023	0.0023	0.135	0.0885	0.0079	0.0106	0.0071	0.0258	0.0067	0.0106	0.1954
9	rs72701473	6923521	1.23	0.0887081089854507	1.58	0.577869115575703	0.559189482575595	1.04155091223753	0.1386	0.0609	0.0053	0.0013	0.0055	0.0017	0.0011	0.0109	0.1577	0.0053	0.0048	0.0055	0.0868	0.014	0.0058	0.0021	0.0021	0.135	0.0881	0.0079	0.0106	0.0071	0.0256	0.0067	0.0107	0.196
9	rs12156540	6923580	1.23	0.0887081089854507	1.58	0.577869115575703	0.559921190766633	1.04509999372091	0.1386	0.0609	0.0053	0.0013	0.0055	0.0017	0.0011	0.0109	0.1577	0.0053	0.0048	0.0055	0.0868	0.014	0.0058	0.0021	0.0021	0.135	0.0881	0.0079	0.0106	0.0071	0.0256	0.0068	0.0107	0.196
9	rs2890732	6925275	1.23	0.0887081089854507	1.58	0.577869115575703	0.634202374445977	1.30631954061822	0.1384	0.0608	0.0052	0.0013	0.0055	0.0017	0.0011	0.0109	0.1577	0.0054	0.005	0.0055	0.087	0.0141	0.0058	0.002	0.0021	0.135	0.0879	0.0079	0.0106	0.0071	0.0255	0.0068	0.0108	0.1963
9	rs79875680	6928539	1.23	0.0887081089854507	1.58	0.577869115575703	0.640560614240911	1.28568746936207	0.1384	0.0607	0.0051	0.0013	0.0056	0.0017	0.001	0.0109	0.1577	0.0054	0.0051	0.0056	0.0871	0.0141	0.0058	0.0021	0.0021	0.1351	0.0877	0.0078	0.0106	0.0071	0.0255	0.0068	0.0108	0.1965
9	rs77017606	6932314	1.23	0.0887081089854507	1.58	0.577869115575703	0.710010746372535	1.36888385315709	0.1384	0.0607	0.005	0.0012	0.0056	0.0017	9e-04	0.0109	0.1577	0.0055	0.0051	0.0056	0.0872	0.0142	0.0057	0.002	0.002	0.1352	0.0875	0.0077	0.0106	0.0071	0.0254	0.0068	0.0108	0.1968
9	rs10975914	6935864	1.23	0.0887081089854507	1.55	0.693638871087907	0.676624852507857	1.35315460617565	0.1385	0.0607	0.0049	0.0012	0.0056	0.0017	8e-04	0.011	0.1578	0.0055	0.0051	0.0057	0.0873	0.0142	0.0056	0.002	0.002	0.1353	0.0874	0.0077	0.0106	0.007	0.0254	0.0067	0.0108	0.1971
9	rs10975915	6936621	1.23	0.0887081089854507	1.54	0.735299729443272	0.669022878093782	1.3507893943134	0.1385	0.0607	0.0049	0.0012	0.0056	0.0017	8e-04	0.011	0.1579	0.0055	0.0051	0.0057	0.0873	0.0142	0.0056	0.0019	0.002	0.1353	0.0874	0.0077	0.0106	0.007	0.0254	0.0066	0.0108	0.1972
9	rs77387324	6938672	1.23	0.0887081089854507	1.52	0.823332010267983	0.628715311725493	1.33526387194689	0.1385	0.0606	0.0048	0.0012	0.0057	0.0016	8e-04	0.0109	0.158	0.0055	0.0051	0.0057	0.0874	0.0142	0.0055	0.0019	0.002	0.1353	0.0873	0.0077	0.0104	0.007	0.0253	0.0066	0.0108	0.1974
9	rs7862859	6939866	1.23	0.0887081089854507	1.52	0.823332010267983	0.650365928807431	1.36329904127115	0.1385	0.0606	0.0047	0.0012	0.0057	0.0016	8e-04	0.0109	0.158	0.0055	0.0051	0.0057	0.0875	0.0143	0.0055	0.0019	0.002	0.1353	0.0873	0.0076	0.0104	0.007	0.0253	0.0065	0.0108	0.1975
9	rs3818901	6941719	1.23	0.0887081089854507	1.52	0.823332010267983	0.688209817737779	1.36042350189257	0.1385	0.0607	0.0047	0.0011	0.0056	0.0016	8e-04	0.011	0.158	0.0056	0.0051	0.0057	0.0876	0.0142	0.0054	0.0018	0.0021	0.1356	0.0873	0.0076	0.0104	0.0069	0.0251	0.0067	0.0107	0.1976
9	rs3818893	6942089	1.23	0.0887081089854507	1.52	0.823332010267983	0.717146257060486	1.3765056096951	0.1385	0.0607	0.0047	0.0011	0.0055	0.0016	8e-04	0.011	0.158	0.0057	0.0051	0.0057	0.0876	0.0142	0.0053	0.0018	0.0021	0.1356	0.0873	0.0076	0.0104	0.0069	0.0252	0.0067	0.0107	0.1976
9	rs80282805	6947704	1.23	0.0887081089854507	1.52	0.823332010267983	0.79037787679495	1.4587443415346	0.1384	0.0604	0.0047	0.0011	0.0054	0.0016	8e-04	0.011	0.1579	0.0058	0.0052	0.0058	0.0876	0.0142	0.0053	0.0019	0.0022	0.1355	0.0872	0.0076	0.0104	0.0069	0.0254	0.0068	0.0107	0.1977
9	rs71505836	6953014	1.23	0.0887081089854507	1.46	1.12620512571235	0.817156664942219	1.40026231516265	0.1384	0.0602	0.0047	0.0012	0.0054	0.0016	8e-04	0.0111	0.158	0.0059	0.0052	0.0059	0.0875	0.0142	0.0053	0.0021	0.0021	0.1355	0.0871	0.0076	0.0104	0.0068	0.0255	0.0068	0.0107	0.1976
9	rs72701498	6956975	1.23	0.0887081089854507	1.45	1.18248085352797	0.872181322579122	1.42442625624866	0.1383	0.0601	0.0046	0.0012	0.0054	0.0016	8e-04	0.0111	0.1579	0.006	0.0052	0.0059	0.0875	0.0142	0.0053	0.0021	0.0022	0.1355	0.087	0.0077	0.0105	0.0068	0.0256	0.0068	0.0107	0.1975
9	rs12335500	6957024	1.23	0.0887081089854507	1.45	1.18248085352797	0.87770237661033	1.43124514966005	0.1383	0.0601	0.0046	0.0012	0.0054	0.0016	8e-04	0.0111	0.1579	0.006	0.0052	0.0059	0.0875	0.0142	0.0053	0.0021	0.0022	0.1355	0.087	0.0077	0.0105	0.0068	0.0256	0.0068	0.0107	0.1975
9	rs12551848	6959101	1.23	0.0887081089854507	1.44	1.24044493409381	0.852733000464442	1.29054688033372	0.1382	0.0602	0.0045	0.0012	0.0055	0.0016	9e-04	0.0111	0.1577	0.0061	0.0052	0.006	0.0874	0.0143	0.0053	0.0022	0.0022	0.1354	0.0869	0.0077	0.0105	0.0069	0.0257	0.0068	0.0107	0.1975
9	rs1538844	6963799	1.22	0.102418512327744	1.44	1.24044493409381	1.11926280623682	1.45959970377887	0.1378	0.0604	0.0042	0.0014	0.0056	0.0015	9e-04	0.0112	0.157	0.0062	0.0054	0.0061	0.0875	0.0144	0.0053	0.0025	0.0023	0.1354	0.0864	0.0077	0.0105	0.007	0.0258	0.007	0.0108	0.1973
9	rs77674798	6963830	1.22	0.102418512327744	1.44	1.24044493409381	1.12861812233123	1.46370656471123	0.1378	0.0605	0.0042	0.0014	0.0056	0.0015	9e-04	0.0112	0.157	0.0062	0.0054	0.0061	0.0875	0.0144	0.0053	0.0025	0.0023	0.1354	0.0864	0.0077	0.0105	0.007	0.0257	0.007	0.0108	0.1973
9	rs73397837	6973166	1.22	0.102418512327744	1.44	1.24044493409381	1.12600632919538	1.39550561728166	0.1375	0.0603	0.0042	0.0015	0.0057	0.0016	0.001	0.0116	0.1566	0.0065	0.0056	0.0062	0.0871	0.0145	0.0052	0.0029	0.0023	0.1352	0.0863	0.0079	0.0106	0.0067	0.0255	0.007	0.0109	0.197
9	rs2792234	6973907	1.22	0.102418512327744	1.43	1.30010819984047	1.29835191354935	1.41948588020879	0.1375	0.0602	0.0043	0.0017	0.0059	0.0017	0.0014	0.0123	0.156	0.0069	0.0058	0.0063	0.0867	0.0146	0.0049	0.003	0.0024	0.1339	0.0869	0.008	0.0109	0.0067	0.0253	0.0068	0.0111	0.1964
9	rs6477134	6974101	1.21	0.117675403133419	1.42	1.36148099659693	1.55784731416775	1.38040388084118	0.138	0.0601	0.0042	0.0019	0.006	0.0018	0.0015	0.0127	0.1557	0.0071	0.0061	0.0062	0.0866	0.0148	0.0046	0.0032	0.0026	0.1324	0.0871	0.008	0.011	0.0067	0.0251	0.0066	0.0111	0.1962
9	rs73397861	6978106	1.22	0.102418512327744	1.39	1.55595320949678	0.965981615175689	0.852141352454654	0.1389	0.0608	0.004	0.0021	0.0059	0.0018	0.0018	0.0138	0.1572	0.0067	0.0065	0.0058	0.0853	0.0144	0.0039	0.0033	0.0029	0.1336	0.0857	0.0085	0.011	0.0064	0.0249	0.0057	0.0104	0.1963
9	rs2792227	6979016	1.22	0.102418512327744	1.39	1.55595320949678	0.894353597402827	0.865025009670294	0.139	0.0609	0.004	0.0022	0.0058	0.0018	0.0019	0.014	0.1575	0.0066	0.0066	0.0058	0.0848	0.0143	0.0038	0.0033	0.0029	0.1336	0.0857	0.0084	0.011	0.0064	0.0249	0.0056	0.0103	0.1964
9	rs2296067	6984236	1.21	0.117675403133419	1.39	1.55595320949678	0.785409527779189	0.796580801677904	0.139	0.0608	0.0041	0.0022	0.0058	0.002	0.002	0.0141	0.1576	0.0065	0.0066	0.0058	0.0848	0.0142	0.0038	0.0033	0.0029	0.1335	0.0861	0.0084	0.0109	0.0064	0.0249	0.0055	0.0102	0.1959
9	rs912210	6986044	1.21	0.117675403133419	1.39	1.55595320949678	0.793801488708113	0.818495311399755	0.139	0.0608	0.0041	0.0022	0.0058	0.002	0.002	0.0141	0.1581	0.0065	0.0066	0.0058	0.0845	0.0142	0.0038	0.0033	0.0029	0.1336	0.0858	0.0085	0.0109	0.0064	0.025	0.0055	0.0101	0.1961
9	rs2381530	6986190	1.21	0.117675403133419	1.39	1.55595320949678	0.790066957172301	0.822185534396143	0.139	0.0608	0.0041	0.0022	0.0058	0.002	0.002	0.0141	0.1581	0.0065	0.0066	0.0058	0.0843	0.0142	0.0038	0.0034	0.0029	0.1336	0.0858	0.0085	0.0109	0.0064	0.025	0.0055	0.0101	0.1962
9	rs35826653	6986464	1.21	0.117675403133419	1.39	1.55595320949678	0.766439317282215	0.801473787100054	0.139	0.0607	0.0041	0.0023	0.0058	0.0021	0.002	0.0141	0.1583	0.0065	0.0066	0.0058	0.0841	0.0142	0.0038	0.0034	0.003	0.1335	0.0859	0.0085	0.0109	0.0064	0.0251	0.0055	0.0101	0.1961
9	rs1323398	6987663	1.21	0.117675403133419	1.39	1.55595320949678	0.699219684201343	0.737473045454618	0.1391	0.0602	0.0041	0.0024	0.0057	0.0022	0.0021	0.014	0.1586	0.0065	0.0066	0.0057	0.0837	0.0141	0.0039	0.0033	0.003	0.1337	0.0865	0.0084	0.0109	0.0063	0.0249	0.0053	0.0098	0.1964
9	rs2153503	6989619	1.22	0.102418512327744	1.38	1.62425864340582	0.497330095223136	0.633716337627452	0.1387	0.0608	0.004	0.0025	0.0057	0.0024	0.0022	0.0139	0.1588	0.0062	0.0065	0.0055	0.0837	0.014	0.0039	0.0034	0.003	0.134	0.0865	0.0083	0.0109	0.0062	0.0247	0.0052	0.0097	0.1967
9	rs752646	6992425	1.22	0.102418512327744	1.38	1.62425864340582	0.445680465412894	0.591226405459382	0.1388	0.061	0.004	0.0025	0.0057	0.0025	0.0023	0.014	0.159	0.0062	0.0064	0.0054	0.0829	0.0139	0.0039	0.0034	0.003	0.1342	0.0867	0.0083	0.011	0.0062	0.0247	0.0051	0.0096	0.1969
9	rs17446177	6992771	1.22	0.102418512327744	1.37	1.69431881237172	0.422551032485531	0.546932345755598	0.1388	0.061	0.004	0.0025	0.0057	0.0025	0.0023	0.014	0.159	0.0061	0.0064	0.0054	0.0829	0.0139	0.0039	0.0034	0.003	0.1341	0.0867	0.0083	0.011	0.0062	0.0247	0.0051	0.0096	0.1968
9	rs818890	6996235	1.22	0.102418512327744	1.37	1.69431881237172	0.397946794025112	0.502271836616924	0.1387	0.0613	0.0038	0.0026	0.0056	0.0029	0.0024	0.0142	0.1591	0.0061	0.0064	0.0051	0.0828	0.0138	0.0038	0.0034	0.003	0.1342	0.087	0.0083	0.0111	0.0061	0.0243	0.005	0.0095	0.1969
9	rs4504693	6998246	1.22	0.102418512327744	1.37	1.69431881237172	0.381441086611418	0.487238126529828	0.139	0.0615	0.0037	0.0026	0.0056	0.0031	0.0025	0.0143	0.1593	0.0059	0.0063	0.005	0.0831	0.0138	0.0038	0.0035	0.0029	0.1338	0.0866	0.0083	0.0112	0.0061	0.0241	0.0049	0.0095	0.1971
9	rs10815506	7000206	1.22	0.102418512327744	1.36	1.76614159413628	0.343405299642134	0.434912293615256	0.139	0.0618	0.0036	0.0026	0.0056	0.0032	0.0026	0.0143	0.1592	0.0059	0.0063	0.005	0.083	0.0137	0.0038	0.0036	0.0029	0.1338	0.0863	0.0083	0.0112	0.0061	0.0239	0.0049	0.0094	0.1973
9	rs2792238	7000769	1.22	0.102418512327744	1.35	1.83973452191541	0.347021909919999	0.438881282353612	0.139	0.062	0.0036	0.0027	0.0055	0.0033	0.0027	0.0144	0.1591	0.0059	0.0063	0.005	0.0819	0.0137	0.0039	0.0033	0.0028	0.1336	0.0869	0.0083	0.0111	0.0063	0.0239	0.005	0.0094	0.1976
9	rs10975962	7002225	1.22	0.102418512327744	1.35	1.83973452191541	0.316632404189422	0.406884820740752	0.1389	0.0621	0.0037	0.0027	0.0055	0.0033	0.0026	0.0144	0.1591	0.0057	0.0063	0.005	0.0821	0.0137	0.0039	0.0035	0.0028	0.1335	0.087	0.0083	0.0111	0.0063	0.0239	0.0049	0.0094	0.1975
9	rs75604476	7010567	1.22	0.102418512327744	1.34	1.91510480119379	0.240985698491251	0.33828612531729	0.1388	0.0625	0.0036	0.0028	0.0054	0.0032	0.0026	0.0145	0.1591	0.0057	0.0064	0.0049	0.082	0.0136	0.004	0.0033	0.0028	0.1339	0.0874	0.0082	0.011	0.0062	0.0237	0.0048	0.0093	0.1974
9	rs35389625	7013909	1.22	0.102418512327744	1.33	1.99225932571379	0.22623406374796	0.331529927061795	0.1387	0.0626	0.0036	0.0028	0.0054	0.0032	0.0026	0.0146	0.1591	0.0056	0.0064	0.0049	0.082	0.0135	0.004	0.0033	0.0028	0.134	0.0875	0.0082	0.011	0.0062	0.0236	0.0048	0.0093	0.1975
9	rs74622166	7015793	1.22	0.102418512327744	1.32	2.0712046926868	0.20875134385273	0.300499250035185	0.1386	0.0628	0.0035	0.0028	0.0054	0.0032	0.0027	0.0146	0.159	0.0056	0.0064	0.0048	0.082	0.0135	0.004	0.0033	0.0028	0.1341	0.0878	0.0082	0.011	0.0062	0.0236	0.0048	0.0092	0.1975
9	rs62534414	7019520	1.22	0.102418512327744	1.32	2.0712046926868	0.197276613890778	0.263748554311803	0.1385	0.0629	0.0035	0.0029	0.0054	0.0031	0.0027	0.0147	0.1589	0.0056	0.0064	0.0048	0.0819	0.0134	0.004	0.0033	0.0028	0.1342	0.0879	0.0082	0.011	0.0061	0.0236	0.0047	0.0092	0.1975
9	rs12342947	7026860	1.22	0.102418512327744	1.32	2.0712046926868	0.199760162415445	0.258734163767091	0.1384	0.0631	0.0034	0.0029	0.0054	0.0031	0.0027	0.0148	0.1588	0.0056	0.0065	0.0047	0.0819	0.0133	0.0041	0.0032	0.0028	0.1343	0.0881	0.0082	0.0109	0.0061	0.0235	0.0047	0.0092	0.1976
9	rs7045222	7027194	1.22	0.102418512327744	1.32	2.0712046926868	0.199254261692034	0.258847792122691	0.1384	0.0631	0.0034	0.0029	0.0054	0.0031	0.0027	0.0148	0.1589	0.0056	0.0065	0.0047	0.0819	0.0133	0.0041	0.0033	0.0028	0.1343	0.0879	0.0082	0.0109	0.0061	0.0235	0.0047	0.0092	0.1976
9	rs74862371	7028832	1.22	0.102418512327744	1.31	2.15194721725653	0.19874908991839	0.281998811628189	0.1381	0.0632	0.0033	0.0029	0.0054	0.0031	0.0027	0.0148	0.1589	0.0056	0.0065	0.0047	0.0819	0.0133	0.004	0.0032	0.0029	0.1343	0.0879	0.0082	0.0109	0.0061	0.0235	0.0047	0.0093	0.1977
9	rs1407862	7032776	1.22	0.102418512327744	1.31	2.15194721725653	0.213048121907357	0.343471944883084	0.1378	0.0633	0.0033	0.0029	0.0054	0.003	0.0027	0.0149	0.1591	0.0055	0.0066	0.0047	0.0818	0.0134	0.0041	0.0034	0.003	0.1343	0.0874	0.0084	0.011	0.006	0.0236	0.0047	0.0094	0.1978
9	rs866566	7033374	1.22	0.102418512327744	1.31	2.15194721725653	0.199137618889441	0.317654058953631	0.1379	0.0634	0.0033	0.0029	0.0054	0.003	0.0027	0.0149	0.1591	0.0055	0.0066	0.0047	0.0817	0.0133	0.0041	0.0034	0.003	0.1343	0.0874	0.0084	0.011	0.006	0.0236	0.0047	0.0094	0.1978
9	rs62534433	7037009	1.22	0.102418512327744	1.31	2.15194721725653	0.19581036740933	0.291852805246618	0.138	0.0637	0.0032	0.0029	0.0055	0.0027	0.0027	0.0149	0.159	0.0055	0.0069	0.0046	0.0813	0.0132	0.0041	0.0034	0.003	0.1347	0.0869	0.0084	0.011	0.006	0.0236	0.0048	0.0094	0.1979
9	rs79856269	7038208	1.22	0.102418512327744	1.24	2.76794258147575	0.211959236921818	0.306584769247575	0.138	0.0637	0.0032	0.0029	0.0055	0.0027	0.0027	0.0149	0.1591	0.0055	0.007	0.0046	0.0812	0.0131	0.004	0.0034	0.003	0.1347	0.0868	0.0084	0.0111	0.006	0.0236	0.0048	0.0094	0.198
9	rs72703350	7039866	1.22	0.102418512327744	1.22	2.96042096374021	0.246732664408798	0.312345494932485	0.138	0.0637	0.0032	0.0029	0.0056	0.0027	0.0027	0.015	0.1591	0.0055	0.0071	0.0046	0.0811	0.0131	0.0038	0.0034	0.003	0.1349	0.0868	0.0084	0.0111	0.006	0.0237	0.0048	0.0093	0.1982
9	rs7027561	7044255	1.22	0.102418512327744	1.22	2.96042096374021	0.244372627912303	0.329449702406831	0.1378	0.0638	0.0032	0.0029	0.0057	0.0027	0.0027	0.015	0.1589	0.0055	0.0071	0.0046	0.081	0.0131	0.0038	0.0034	0.003	0.1349	0.0865	0.0084	0.0111	0.006	0.0236	0.0048	0.0093	0.1983
9	rs1407856	7046901	1.22	0.102418512327744	1.22	2.96042096374021	0.224442027011895	0.306106154812326	0.1379	0.064	0.0031	0.0029	0.0057	0.0027	0.0027	0.0151	0.1586	0.0055	0.0071	0.0045	0.081	0.0131	0.0038	0.0035	0.003	0.1348	0.0864	0.0084	0.011	0.006	0.0236	0.0048	0.0093	0.1984
9	rs1417290	7046917	1.22	0.102418512327744	1.22	2.96042096374021	0.224192606865423	0.30503009024352	0.1379	0.064	0.0031	0.0029	0.0057	0.0027	0.0027	0.0151	0.1586	0.0055	0.0071	0.0045	0.081	0.0131	0.0038	0.0035	0.003	0.1348	0.0864	0.0084	0.011	0.006	0.0236	0.0048	0.0093	0.1984
9	rs72703363	7058034	1.22	0.102418512327744	1.22	2.96042096374021	0.243066883095423	0.290674320126259	0.138	0.0646	0.0032	0.003	0.0057	0.0028	0.0028	0.0152	0.1578	0.0055	0.0072	0.0046	0.0801	0.0131	0.004	0.0035	0.0032	0.1349	0.0859	0.0086	0.0109	0.006	0.0236	0.0048	0.0093	0.1987
9	rs10491779	7058108	1.22	0.102418512327744	1.22	2.96042096374021	0.248268972871562	0.299547986491734	0.138	0.0646	0.0032	0.003	0.0057	0.0028	0.0028	0.0152	0.1578	0.0055	0.0072	0.0046	0.08	0.0131	0.004	0.0035	0.0032	0.135	0.0859	0.0086	0.0109	0.006	0.0236	0.0048	0.0093	0.1987
9	rs16925263	7060997	1.22	0.102418512327744	1.22	2.96042096374021	0.286228903777076	0.266610995120103	0.1383	0.0648	0.0033	0.0032	0.0057	0.0029	0.0028	0.0154	0.1567	0.0055	0.0075	0.0046	0.0789	0.0131	0.0043	0.0037	0.0032	0.135	0.0851	0.0087	0.0112	0.0061	0.0235	0.0048	0.0094	0.1991
9	rs78257259	7064185	1.22	0.102418512327744	1.22	2.96042096374021	0.326023980647194	0.27121082374264	0.1383	0.0651	0.0034	0.0032	0.0058	0.003	0.003	0.0156	0.1561	0.0055	0.0077	0.0047	0.0782	0.0131	0.0046	0.0038	0.0032	0.1352	0.0842	0.0088	0.0112	0.0061	0.0233	0.0049	0.0095	0.1995
9	rs10815510	7064456	1.22	0.102418512327744	1.24	2.76794258147575	0.335714129086722	0.275023972571688	0.1383	0.0652	0.0034	0.0032	0.0058	0.003	0.003	0.0156	0.1562	0.0055	0.0077	0.0047	0.0781	0.0131	0.0046	0.0038	0.0032	0.1352	0.0842	0.0088	0.0112	0.0061	0.0233	0.0049	0.0095	0.1995
9	rs76706066	7064730	1.22	0.102418512327744	1.25	2.67446410433266	0.332159309463803	0.271672146516398	0.1383	0.0652	0.0034	0.0032	0.0058	0.003	0.003	0.0156	0.1562	0.0055	0.0077	0.0047	0.0781	0.0131	0.0046	0.0038	0.0032	0.1352	0.0842	0.0088	0.0112	0.0061	0.0233	0.0049	0.0095	0.1995
9	rs4740869	7072065	1.22	0.102418512327744	1.25	2.67446410433266	0.323535899615155	0.257825700739154	0.1383	0.0652	0.0034	0.0033	0.0058	0.003	0.003	0.0157	0.1561	0.0055	0.0078	0.0047	0.078	0.0131	0.0046	0.0038	0.0033	0.1349	0.0841	0.0089	0.0112	0.0062	0.0232	0.0049	0.0096	0.1995
9	rs17515634	7076363	1.22	0.102418512327744	1.26	2.58282016440281	0.327603220590217	0.254993235137525	0.1383	0.0652	0.0034	0.0033	0.0059	0.003	0.003	0.0157	0.1561	0.0056	0.0079	0.0047	0.0779	0.013	0.0046	0.0039	0.0033	0.1348	0.0841	0.0089	0.0112	0.0062	0.0231	0.0049	0.0096	0.1995
9	rs1570513	7076586	1.22	0.102418512327744	1.26	2.58282016440281	0.332878984254634	0.256125040364968	0.1383	0.0652	0.0034	0.0033	0.0059	0.003	0.003	0.0157	0.1561	0.0056	0.0079	0.0047	0.0779	0.013	0.0046	0.0039	0.0033	0.1347	0.0841	0.0089	0.0112	0.0062	0.0231	0.0049	0.0096	0.1995
9	rs72703378	7081110	1.22	0.102418512327744	1.26	2.58282016440281	0.311146053964817	0.244766980620074	0.1382	0.0651	0.0035	0.0033	0.0059	0.003	0.003	0.0157	0.1561	0.0056	0.0079	0.0047	0.0778	0.013	0.0046	0.0039	0.0033	0.1347	0.0841	0.0089	0.0111	0.0062	0.023	0.0049	0.0096	0.1996
9	rs78350788	7083019	1.22	0.102418512327744	1.26	2.58282016440281	0.304285596197039	0.244990302826352	0.1381	0.0651	0.0035	0.0033	0.0059	0.0031	0.003	0.0157	0.1561	0.0056	0.0079	0.0047	0.0778	0.013	0.0046	0.0039	0.0033	0.1347	0.0841	0.0089	0.0111	0.0062	0.0229	0.0049	0.0096	0.1996
9	rs113989315	7086245	1.22	0.102418512327744	1.26	2.58282016440281	0.258135292428981	0.261921657587252	0.1373	0.0649	0.0038	0.0035	0.0061	0.0032	0.0033	0.0159	0.1561	0.0058	0.0078	0.0048	0.0775	0.0129	0.0048	0.0042	0.0034	0.1345	0.084	0.009	0.0109	0.0061	0.0223	0.005	0.0097	0.1998
9	rs62533900	7086502	1.22	0.102418512327744	1.26	2.58282016440281	0.255358685898269	0.269252913958168	0.1369	0.0648	0.0039	0.0035	0.0062	0.0033	0.0034	0.016	0.1561	0.0059	0.0078	0.0049	0.0773	0.0129	0.0049	0.0043	0.0035	0.1343	0.084	0.0091	0.0108	0.0061	0.0221	0.0051	0.0097	0.1999
9	rs10815513	7088522	1.2	0.134574322401564	1.26	2.58282016440281	0.325515399226845	0.270519294909564	0.1332	0.0642	0.0048	0.004	0.0068	0.0037	0.0039	0.0177	0.1555	0.0063	0.0079	0.0052	0.0779	0.0128	0.0052	0.0051	0.0038	0.1322	0.0841	0.0096	0.0099	0.0063	0.0198	0.0056	0.0097	0.2017
9	rs10739115	7088527	1.2	0.134574322401564	1.26	2.58282016440281	0.321259715516261	0.268333068128423	0.1332	0.0642	0.0048	0.004	0.0068	0.0037	0.0039	0.0177	0.1555	0.0063	0.0079	0.0052	0.0779	0.0128	0.0052	0.0051	0.0038	0.1322	0.0841	0.0096	0.0099	0.0063	0.0198	0.0056	0.0097	0.2017
9	rs78397920	7091209	1.19	0.153209069243504	1.28	2.40501694081552	0.434539926652652	0.320560769884433	0.1344	0.0631	0.0051	0.004	0.0069	0.0036	0.0038	0.0181	0.1535	0.0064	0.008	0.0057	0.0772	0.0129	0.0052	0.0051	0.0039	0.1309	0.085	0.0097	0.0095	0.0064	0.0196	0.006	0.0101	0.2028
9	rs79777904	7092788	1.18	0.173671271070618	1.28	2.40501694081552	0.450643091901446	0.327129283155808	0.1346	0.063	0.0051	0.004	0.0069	0.0036	0.0038	0.0181	0.1533	0.0064	0.0081	0.0058	0.0771	0.0129	0.0052	0.0051	0.0039	0.1308	0.085	0.0097	0.0095	0.0064	0.0196	0.006	0.0102	0.2028
9	rs4742308	7093871	1.18	0.173671271070618	1.28	2.40501694081552	0.491872652795999	0.362930373415725	0.1346	0.063	0.0051	0.004	0.0069	0.0036	0.0038	0.0181	0.1532	0.0064	0.0081	0.0058	0.0771	0.0129	0.0052	0.0051	0.0039	0.1307	0.0851	0.0097	0.0095	0.0064	0.0196	0.0061	0.0102	0.2029
9	rs4740872	7105223	1.18	0.173671271070618	1.29	2.31884767120196	0.48750268769986	0.381159220640988	0.1352	0.0632	0.0054	0.004	0.007	0.0035	0.0039	0.018	0.1515	0.0066	0.0077	0.006	0.077	0.0134	0.0052	0.005	0.004	0.1308	0.0857	0.0097	0.0091	0.0064	0.0193	0.0061	0.0099	0.2033
9	rs7023759	7117404	1.17	0.196050020118376	1.29	2.31884767120196	0.437075750124292	0.346941786734626	0.1354	0.063	0.0053	0.0039	0.0071	0.0035	0.0039	0.0179	0.1515	0.0067	0.0074	0.0063	0.0771	0.0132	0.0052	0.005	0.0041	0.1307	0.086	0.0096	0.009	0.0064	0.0192	0.0062	0.0098	0.2033
9	rs78329220	7117683	1.17	0.196050020118376	1.29	2.31884767120196	0.430193044494734	0.33410488358444	0.1354	0.063	0.0053	0.0039	0.0071	0.0035	0.0039	0.0179	0.1515	0.0067	0.0074	0.0063	0.0771	0.0132	0.0052	0.005	0.0041	0.1309	0.0858	0.0096	0.009	0.0064	0.0192	0.0062	0.0098	0.2033
9	rs10118268	7125138	1.17	0.196050020118376	1.3	2.23449294624366	0.433598227093624	0.347190016737816	0.136	0.0625	0.0054	0.0039	0.0071	0.0035	0.0039	0.0177	0.151	0.0069	0.0073	0.0063	0.0769	0.0131	0.0053	0.0048	0.0042	0.131	0.0862	0.0095	0.009	0.0063	0.0191	0.0061	0.0098	0.204
9	rs10976054	7130319	1.17	0.196050020118376	1.3	2.23449294624366	0.436957643136031	0.293386994562684	0.136	0.0623	0.0054	0.0038	0.0071	0.0035	0.0039	0.0176	0.1508	0.007	0.0072	0.0063	0.077	0.013	0.0052	0.0048	0.0042	0.1313	0.0865	0.0094	0.009	0.0063	0.019	0.006	0.0098	0.2044
9	rs7038268	7131165	1.17	0.196050020118376	1.3	2.23449294624366	0.426859536707702	0.298716375635655	0.1359	0.0624	0.0055	0.0037	0.0071	0.0035	0.0039	0.0176	0.1507	0.007	0.0072	0.0063	0.077	0.013	0.0052	0.0048	0.0042	0.1313	0.0866	0.0094	0.0089	0.0062	0.019	0.006	0.0098	0.2045
9	rs2890741	7135196	1.16	0.220431575918666	1.29	2.31884767120196	0.449864029468095	0.430030526005735	0.1363	0.0619	0.0057	0.0035	0.0073	0.0035	0.0039	0.0179	0.151	0.0072	0.007	0.0064	0.078	0.0134	0.0052	0.0048	0.0041	0.1299	0.0872	0.0096	0.0085	0.0063	0.0191	0.0061	0.0097	0.2033
9	rs17519816	7135508	1.16	0.220431575918666	1.29	2.31884767120196	0.442169256762535	0.384221615014929	0.1363	0.062	0.0056	0.0035	0.0072	0.0035	0.0039	0.0178	0.1512	0.0073	0.0067	0.0065	0.0791	0.0135	0.0049	0.0047	0.004	0.13	0.0873	0.0096	0.0082	0.0062	0.0191	0.006	0.0096	0.2031
9	rs7044800	7135797	1.16	0.220431575918666	1.3	2.23449294624366	0.48818814972777	0.36721165093302	0.1362	0.062	0.0056	0.0035	0.0073	0.0034	0.0038	0.0178	0.1513	0.0074	0.0065	0.0065	0.0799	0.0136	0.0047	0.0047	0.004	0.13	0.0872	0.0098	0.0081	0.0061	0.0191	0.0059	0.0096	0.203
9	rs10739116	7136345	1.16	0.220431575918666	1.3	2.23449294624366	0.510240297294058	0.350795078060429	0.1362	0.062	0.0055	0.0035	0.0073	0.0034	0.0038	0.0178	0.1513	0.0074	0.0064	0.0065	0.0804	0.0137	0.0047	0.0046	0.0039	0.13	0.0873	0.0098	0.008	0.0061	0.0191	0.0058	0.0096	0.2029
9	rs10976062	7138349	1.16	0.220431575918666	1.31	2.15194721725653	0.498840696917082	0.343100773282828	0.1361	0.062	0.0055	0.0035	0.0073	0.0034	0.0038	0.0178	0.1516	0.0074	0.0063	0.0064	0.0811	0.0137	0.0046	0.0046	0.0039	0.13	0.0872	0.0099	0.0079	0.006	0.0191	0.0058	0.0096	0.2026
9	rs117190063	7142159	1.15	0.246899131395369	1.32	2.0712046926868	0.476167472354678	0.282232227848496	0.1362	0.0619	0.0054	0.0035	0.0073	0.0034	0.0037	0.0177	0.152	0.0073	0.0061	0.0063	0.0817	0.0136	0.0044	0.0047	0.0038	0.1305	0.0871	0.0101	0.0078	0.0058	0.0193	0.0056	0.0096	0.202
9	rs12238468	7143905	1.15	0.246899131395369	1.32	2.0712046926868	0.496135765283215	0.287030238199021	0.1362	0.062	0.0054	0.0035	0.0074	0.0034	0.0037	0.0177	0.1522	0.0073	0.006	0.0062	0.0819	0.0136	0.0043	0.0047	0.0038	0.1307	0.0871	0.0102	0.0077	0.0057	0.0193	0.0055	0.0095	0.2016
9	rs62532922	7145412	1.15	0.246899131395369	1.32	2.0712046926868	0.456657987810536	0.242871364984667	0.1361	0.0621	0.0054	0.0035	0.0074	0.0034	0.0037	0.0176	0.1524	0.0073	0.006	0.0061	0.082	0.0134	0.0043	0.0047	0.0038	0.1308	0.0873	0.0103	0.0076	0.0057	0.0193	0.0054	0.0095	0.2016
9	rs117384636	7145483	1.15	0.246899131395369	1.32	2.0712046926868	0.45496987605046	0.242648660608635	0.1361	0.0621	0.005	0.0035	0.0074	0.0034	0.0037	0.0176	0.1525	0.0073	0.006	0.0061	0.0821	0.0134	0.0043	0.0049	0.0038	0.1309	0.0872	0.0103	0.0077	0.0057	0.0193	0.0054	0.0095	0.2016
9	rs10976068	7145657	1.15	0.246899131395369	1.32	2.0712046926868	0.459256404748934	0.245884239650522	0.1361	0.0622	0.005	0.0035	0.0074	0.0034	0.0037	0.0175	0.1525	0.0073	0.0059	0.0061	0.0821	0.0134	0.0043	0.0049	0.0038	0.1309	0.0873	0.0103	0.0077	0.0056	0.0193	0.0054	0.0095	0.2015
9	rs12683056	7152400	1.14	0.275532638758866	1.33	1.99225932571379	0.615649332269562	0.252959970246721	0.1357	0.0627	0.0053	0.0036	0.0075	0.0034	0.0036	0.0174	0.1529	0.0074	0.0057	0.0059	0.0821	0.0133	0.0041	0.0049	0.0037	0.1311	0.0881	0.0105	0.0076	0.0055	0.0192	0.0051	0.0095	0.201
9	rs1556096	7154923	1.14	0.275532638758866	1.33	1.99225932571379	0.63300462113414	0.234344671015195	0.1357	0.0625	0.0054	0.0035	0.0074	0.0034	0.0037	0.0173	0.1532	0.0075	0.0055	0.0059	0.0818	0.0131	0.0043	0.005	0.0036	0.1314	0.0885	0.0106	0.0076	0.0054	0.0192	0.0052	0.0095	0.2008
9	rs12685394	7162712	1.14	0.275532638758866	1.34	1.91510480119379	0.629558057652336	0.19863675037244	0.1357	0.0624	0.0054	0.0034	0.0073	0.0034	0.0037	0.0173	0.1531	0.0075	0.0055	0.0059	0.0819	0.0131	0.0043	0.005	0.0037	0.1315	0.0886	0.0106	0.0076	0.0054	0.0191	0.0052	0.0094	0.2008
9	rs1556097	7164637	1.14	0.275532638758866	1.35	1.83973452191541	0.609128990745976	0.185036094880622	0.1354	0.0622	0.0057	0.0034	0.0073	0.0034	0.004	0.0174	0.1531	0.0075	0.0054	0.0058	0.0822	0.0131	0.0045	0.005	0.0034	0.132	0.0894	0.0106	0.0076	0.0052	0.0189	0.0052	0.0093	0.2
9	rs76933558	7172215	1.14	0.275532638758866	1.35	1.83973452191541	0.635048469236251	0.158368059185819	0.135	0.0619	0.006	0.0034	0.0072	0.0033	0.0041	0.0175	0.1531	0.0075	0.0053	0.0056	0.0825	0.0131	0.0046	0.005	0.0032	0.1327	0.0901	0.0107	0.0077	0.0049	0.0188	0.0051	0.0092	0.1991
9	rs10815534	7173215	1.14	0.275532638758866	1.35	1.83973452191541	0.655794808050434	0.191486491249225	0.1349	0.0619	0.006	0.0034	0.0072	0.0033	0.0041	0.0175	0.1531	0.0075	0.0053	0.0056	0.0826	0.0131	0.0047	0.005	0.0032	0.1327	0.0902	0.0107	0.0077	0.0049	0.0188	0.0051	0.0092	0.199
9	rs7022054	7173500	1.14	0.275532638758866	1.35	1.83973452191541	0.555338812268394	0.20334728517	0.1346	0.0621	0.0059	0.0035	0.0072	0.0033	0.0041	0.0175	0.1534	0.0073	0.0053	0.0056	0.0827	0.0131	0.0047	0.005	0.0031	0.1329	0.0901	0.0107	0.0077	0.0049	0.019	0.0051	0.0092	0.1989
9	rs913588	7174673	1.14	0.275532638758866	1.36	1.76614159413628	0.535752025284479	0.20135387931566	0.1343	0.0621	0.0059	0.0034	0.007	0.0034	0.0042	0.0175	0.1533	0.0073	0.0053	0.0056	0.0828	0.0131	0.0047	0.005	0.0031	0.1331	0.0901	0.0107	0.0077	0.0049	0.019	0.0051	0.0092	0.1989
9	rs10976100	7185689	1.13	0.306408690300974	1.37	1.69431881237172	0.490247325953722	0.220174408763185	0.1344	0.062	0.0059	0.0034	0.007	0.0035	0.0041	0.0174	0.1536	0.0073	0.0053	0.0055	0.0827	0.0131	0.0046	0.005	0.0032	0.1338	0.0903	0.0105	0.0078	0.0049	0.0188	0.0048	0.0092	0.1987
9	rs2820920	7186641	1.13	0.306408690300974	1.37	1.69431881237172	0.517780258493964	0.24778728896017	0.1343	0.0622	0.006	0.0033	0.007	0.0035	0.0041	0.0174	0.1536	0.0073	0.0053	0.0053	0.0828	0.0131	0.0046	0.005	0.0032	0.1339	0.0902	0.0105	0.0078	0.0049	0.0189	0.0047	0.0092	0.1987
9	rs36014488	7190548	1.13	0.306408690300974	1.37	1.69431881237172	0.507696382471546	0.203137143679258	0.134	0.0623	0.006	0.0033	0.007	0.0035	0.0041	0.0173	0.1536	0.0073	0.0053	0.0052	0.0832	0.013	0.0046	0.005	0.0032	0.1342	0.0902	0.0105	0.0078	0.0049	0.0191	0.0047	0.009	0.1986
9	rs2770759	7197023	1.13	0.306408690300974	1.37	1.69431881237172	0.459256404748934	0.18912286330841	0.134	0.0622	0.0059	0.0033	0.007	0.0037	0.0041	0.0171	0.1538	0.0073	0.0052	0.0051	0.083	0.0132	0.0047	0.005	0.0036	0.134	0.0904	0.0105	0.0077	0.005	0.0192	0.0046	0.009	0.1982
9	rs10815547	7200905	1.14	0.275532638758866	1.38	1.62425864340582	0.431307070824743	0.162824983309083	0.1341	0.0624	0.0059	0.0033	0.007	0.0037	0.0041	0.0168	0.1536	0.0073	0.0052	0.0049	0.0825	0.0132	0.0047	0.0049	0.0037	0.1349	0.0903	0.0105	0.0076	0.0051	0.0193	0.0046	0.009	0.1978
9	rs2820901	7205130	1.14	0.275532638758866	1.38	1.62425864340582	0.40139214599677	0.125504942557122	0.1342	0.0628	0.0061	0.0035	0.007	0.0039	0.0041	0.0161	0.1532	0.0072	0.005	0.0049	0.0816	0.0133	0.0048	0.0048	0.0038	0.1372	0.0905	0.0103	0.0077	0.005	0.0193	0.0047	0.0091	0.1968
9	rs62532947	7205888	1.14	0.275532638758866	1.38	1.62425864340582	0.377644360495832	0.112994754844534	0.1342	0.0627	0.0061	0.0035	0.0069	0.0039	0.0041	0.0161	0.1531	0.0072	0.005	0.0049	0.0815	0.0133	0.0048	0.0048	0.0039	0.1372	0.0904	0.0103	0.0077	0.0051	0.0195	0.0048	0.009	0.1969
9	rs10815552	7212849	1.14	0.275532638758866	1.38	1.62425864340582	0.378083571539282	0.115474138660611	0.1339	0.0629	0.0061	0.0037	0.0069	0.0039	0.0042	0.0159	0.1531	0.0072	0.005	0.005	0.081	0.0134	0.0049	0.0047	0.004	0.1376	0.09	0.0104	0.0077	0.0051	0.0197	0.0048	0.009	0.1964
9	rs957036	7214739	1.14	0.275532638758866	1.38	1.62425864340582	0.408384695406053	0.119535640826982	0.1335	0.0628	0.006	0.0035	0.0069	0.0045	0.0042	0.0159	0.153	0.0073	0.0048	0.005	0.0809	0.0135	0.0049	0.0048	0.0044	0.1378	0.0898	0.0105	0.0076	0.0051	0.0197	0.0048	0.009	0.1965
9	rs117800199	7222168	1.14	0.275532638758866	1.38	1.62425864340582	0.378687910509425	0.101890344209039	0.1335	0.0628	0.006	0.0035	0.0069	0.0046	0.0042	0.0159	0.1531	0.0072	0.0049	0.005	0.081	0.0134	0.0049	0.0048	0.0043	0.1379	0.0897	0.0105	0.0076	0.0051	0.0197	0.0048	0.009	0.1964
9	rs872388	7226167	1.14	0.275532638758866	1.37	1.69431881237172	0.306941210121958	0.0818817853667275	0.1335	0.0625	0.006	0.0032	0.0067	0.0047	0.0042	0.016	0.1538	0.0071	0.0049	0.0049	0.0816	0.0133	0.005	0.0047	0.0043	0.1386	0.0892	0.0104	0.0076	0.0052	0.0195	0.0047	0.0089	0.196
9	rs10976131	7226519	1.14	0.275532638758866	1.37	1.69431881237172	0.274394762085897	0.0690480901970368	0.1338	0.0625	0.006	0.0034	0.0067	0.0046	0.0042	0.016	0.1538	0.0071	0.0049	0.0049	0.0816	0.0132	0.005	0.0047	0.0042	0.1386	0.089	0.0104	0.0076	0.0052	0.0195	0.0047	0.0089	0.196
9	rs10121450	7229073	1.14	0.275532638758866	1.37	1.69431881237172	0.333496494025403	0.0547711565714703	0.1343	0.0625	0.0062	0.0034	0.0066	0.0046	0.004	0.0162	0.1536	0.007	0.0049	0.0049	0.0814	0.0131	0.005	0.0047	0.0043	0.1383	0.0889	0.0104	0.0075	0.0053	0.0196	0.0048	0.0089	0.1956
9	rs117558154	7229527	1.14	0.275532638758866	1.37	1.69431881237172	0.342151944401745	0.0578509020105785	0.1343	0.0625	0.0062	0.0034	0.0066	0.0046	0.004	0.0162	0.1536	0.007	0.0049	0.0049	0.0814	0.0131	0.005	0.0047	0.0043	0.1383	0.0889	0.0105	0.0075	0.0053	0.0195	0.0048	0.0089	0.1956
9	rs77126018	7230885	1.14	0.275532638758866	1.37	1.69431881237172	0.360342937326237	0.066342698528096	0.1343	0.0625	0.0062	0.0034	0.0066	0.0046	0.004	0.0162	0.1536	0.007	0.0049	0.0049	0.0814	0.0131	0.0051	0.0047	0.0043	0.1383	0.0888	0.0104	0.0075	0.0053	0.0195	0.0048	0.0089	0.1955
9	rs17598857	7230934	1.14	0.275532638758866	1.37	1.69431881237172	0.357722134151022	0.066342698528096	0.1343	0.0626	0.0062	0.0034	0.0066	0.0046	0.004	0.0162	0.1536	0.007	0.0049	0.0049	0.0815	0.0131	0.0051	0.0047	0.0043	0.1381	0.089	0.0105	0.0075	0.0053	0.0195	0.0048	0.0089	0.1954
9	rs117481891	7231224	1.14	0.275532638758866	1.37	1.69431881237172	0.358363055173007	0.0668249519271995	0.1343	0.0626	0.0062	0.0034	0.0066	0.0046	0.004	0.0162	0.1536	0.007	0.0049	0.0049	0.0815	0.0131	0.0051	0.0047	0.0043	0.1381	0.089	0.0104	0.0075	0.0053	0.0195	0.0048	0.0089	0.1953
9	rs79601303	7234107	1.14	0.275532638758866	1.39	1.55595320949678	0.198865603318457	0.0347483228224148	0.1363	0.0648	0.0068	0.0041	0.007	0.0046	0.004	0.0159	0.152	0.0061	0.0049	0.0054	0.085	0.0137	0.0063	0.0046	0.0051	0.1371	0.0863	0.0108	0.0068	0.006	0.0193	0.0051	0.0092	0.1891
9	rs2770704	7237331	1.13	0.306408690300974	1.39	1.55595320949678	0.216129981370991	0.0545810822115192	0.1388	0.0663	0.0067	0.0041	0.0071	0.0041	0.0036	0.0159	0.1491	0.0058	0.0048	0.0057	0.0869	0.014	0.0067	0.0041	0.0051	0.1384	0.0853	0.0111	0.0066	0.006	0.0188	0.0055	0.0094	0.1861
9	rs12554788	7237880	1.13	0.306408690300974	1.39	1.55595320949678	0.216781961524361	0.0545810822115192	0.1388	0.0663	0.0067	0.0041	0.0072	0.0042	0.0036	0.0159	0.1491	0.0058	0.0048	0.0058	0.087	0.014	0.0067	0.0041	0.0051	0.1384	0.0853	0.0111	0.0066	0.006	0.0188	0.0055	0.0094	0.1859
9	rs28589714	7238051	1.13	0.306408690300974	1.39	1.55595320949678	0.215235307442044	0.0539495621488065	0.1388	0.0663	0.0067	0.0041	0.0072	0.0042	0.0036	0.0159	0.1491	0.0058	0.0048	0.0058	0.087	0.0141	0.0067	0.0041	0.0051	0.1384	0.0854	0.0111	0.0066	0.006	0.0188	0.0055	0.0094	0.1859
9	rs10815566	7239415	1.13	0.306408690300974	1.4	1.48939427074937	0.204898759579713	0.0525714224758535	0.1386	0.0662	0.0066	0.0041	0.0072	0.0041	0.0036	0.0159	0.149	0.0058	0.0047	0.0058	0.087	0.0141	0.0067	0.0041	0.0051	0.1386	0.0857	0.0112	0.0065	0.006	0.0189	0.0055	0.0095	0.1855
9	rs117675610	7243430	1.13	0.306408690300974	1.4	1.48939427074937	0.210031192997709	0.066618092830441	0.1388	0.0663	0.0065	0.004	0.0072	0.004	0.0036	0.0159	0.1487	0.0057	0.0047	0.0058	0.0872	0.0142	0.0067	0.004	0.0051	0.1385	0.0859	0.0113	0.0065	0.006	0.0189	0.0055	0.0096	0.1854
9	rs2820886	7243720	1.13	0.306408690300974	1.4	1.48939427074937	0.20959074729056	0.066618092830441	0.1388	0.0663	0.0065	0.004	0.0072	0.004	0.0036	0.0159	0.1487	0.0056	0.0047	0.0058	0.0872	0.0142	0.0067	0.004	0.0051	0.1385	0.0859	0.0113	0.0065	0.006	0.0189	0.0055	0.0096	0.1854
9	rs10976157	7257340	1.13	0.306408690300974	1.41	1.42457320662932	0.241764987576265	0.0909249139739374	0.1393	0.0663	0.0063	0.0039	0.0073	0.0039	0.0035	0.0159	0.1476	0.0053	0.0048	0.0059	0.0877	0.0145	0.0067	0.0037	0.005	0.138	0.0868	0.0117	0.0062	0.006	0.0191	0.0057	0.0102	0.1847
9	rs10976161	7259614	1.13	0.306408690300974	1.42	1.36148099659693	0.228831909039157	0.122945873456319	0.1391	0.0662	0.0062	0.0039	0.0073	0.0038	0.0035	0.016	0.1473	0.0054	0.0049	0.006	0.0881	0.0147	0.0068	0.0036	0.005	0.1378	0.087	0.0117	0.0061	0.006	0.019	0.0058	0.0104	0.1845
9	rs56799433	7260196	1.13	0.306408690300974	1.42	1.36148099659693	0.219072565534883	0.1286195965827	0.1389	0.0662	0.0062	0.004	0.0073	0.0038	0.0035	0.016	0.1473	0.0054	0.0049	0.006	0.0883	0.0147	0.0068	0.0036	0.005	0.1378	0.0871	0.0117	0.0061	0.006	0.019	0.0058	0.0104	0.1844
9	rs2770718	7263038	1.12	0.339600448506511	1.42	1.36148099659693	0.220428702036166	0.142098864716705	0.1385	0.0658	0.0061	0.004	0.0073	0.0038	0.0035	0.016	0.1473	0.0055	0.0049	0.0061	0.0888	0.0148	0.0068	0.0035	0.0051	0.1377	0.0873	0.0117	0.0061	0.006	0.019	0.0059	0.0105	0.1844
9	rs10976167	7266706	1.12	0.339600448506511	1.42	1.36148099659693	0.212967356115863	0.154623866827518	0.138	0.0655	0.0062	0.004	0.0073	0.0038	0.0036	0.0159	0.1471	0.0056	0.0049	0.0062	0.0894	0.0149	0.0066	0.0034	0.0051	0.1374	0.0875	0.0117	0.0061	0.006	0.019	0.0061	0.0106	0.1844
9	rs79325586	7272554	1.12	0.339600448506511	1.42	1.36148099659693	0.187932606134317	0.196347354698045	0.137	0.0652	0.006	0.0041	0.0075	0.0038	0.0037	0.0158	0.1466	0.0056	0.005	0.0064	0.0904	0.0149	0.0067	0.0033	0.005	0.1368	0.0879	0.0117	0.0061	0.0059	0.0194	0.0062	0.0106	0.1843
9	rs2248368	7272943	1.12	0.339600448506511	1.42	1.36148099659693	0.186281939664931	0.182902789551251	0.1369	0.0652	0.006	0.0041	0.0075	0.0038	0.0037	0.0158	0.1465	0.0056	0.005	0.0065	0.0906	0.0149	0.0067	0.0034	0.005	0.1367	0.088	0.0117	0.0061	0.0059	0.0195	0.0062	0.0106	0.1843
9	rs72707318	7273985	1.12	0.339600448506511	1.42	1.36148099659693	0.191905461320293	0.185851008116084	0.1367	0.0649	0.006	0.0041	0.0075	0.0037	0.0037	0.0159	0.1463	0.0056	0.005	0.0066	0.0909	0.0149	0.0068	0.0033	0.005	0.1365	0.0881	0.0118	0.0061	0.006	0.0197	0.0063	0.0107	0.1842
9	rs79033185	7274925	1.12	0.339600448506511	1.42	1.36148099659693	0.19581036740933	0.188200686942018	0.1367	0.0648	0.006	0.0041	0.0075	0.0037	0.0037	0.0159	0.1462	0.0056	0.005	0.0066	0.091	0.015	0.0068	0.0033	0.005	0.1365	0.0881	0.0118	0.0061	0.006	0.0198	0.0063	0.0107	0.1841
9	rs17600095	7275934	1.12	0.339600448506511	1.42	1.36148099659693	0.202026138085772	0.191795525003368	0.1367	0.0648	0.006	0.0041	0.0075	0.0037	0.0037	0.0159	0.1461	0.0056	0.005	0.0066	0.091	0.015	0.0068	0.0033	0.005	0.1365	0.0881	0.0118	0.0062	0.006	0.0198	0.0063	0.0107	0.1841
9	rs2820939	7277053	1.12	0.339600448506511	1.42	1.36148099659693	0.20608594928931	0.201458631404874	0.1367	0.0647	0.006	0.0041	0.0075	0.0037	0.0037	0.0159	0.146	0.0057	0.005	0.0067	0.0911	0.015	0.0068	0.0033	0.005	0.1364	0.088	0.0118	0.0062	0.006	0.0199	0.0063	0.0107	0.1841
9	rs10976175	7285482	1.12	0.339600448506511	1.42	1.36148099659693	0.199526579196599	0.19728284520975	0.1369	0.0646	0.006	0.0041	0.0075	0.0037	0.0038	0.0159	0.1457	0.0057	0.005	0.0067	0.0915	0.015	0.0067	0.0033	0.005	0.1359	0.0881	0.0118	0.0062	0.006	0.0199	0.0063	0.0107	0.1842
9	rs13296023	7286404	1.12	0.339600448506511	1.42	1.36148099659693	0.179616238808253	0.186156916101029	0.137	0.0644	0.006	0.0041	0.0075	0.0037	0.0038	0.0159	0.1456	0.0057	0.005	0.0067	0.092	0.0149	0.0067	0.0033	0.005	0.1357	0.0881	0.0118	0.0062	0.006	0.0199	0.0063	0.0107	0.1843
9	rs16925783	7288704	1.12	0.339600448506511	1.42	1.36148099659693	0.162110076814091	0.173160180601383	0.137	0.0642	0.0059	0.0041	0.0074	0.0037	0.0038	0.0158	0.1455	0.0057	0.005	0.0067	0.0926	0.0146	0.0067	0.0033	0.005	0.1354	0.0882	0.0118	0.0061	0.006	0.02	0.0064	0.0107	0.1845
9	rs2381574	7289301	1.12	0.339600448506511	1.42	1.36148099659693	0.160389429787352	0.166441458887485	0.137	0.0642	0.0059	0.0041	0.0074	0.0037	0.0038	0.0158	0.1454	0.0056	0.005	0.0067	0.0928	0.0146	0.0067	0.0033	0.005	0.1354	0.0882	0.0118	0.0061	0.006	0.0199	0.0064	0.0107	0.1845
9	rs10758857	7291611	1.11	0.375177619549844	1.41	1.42457320662932	0.352563011346928	0.165951115140525	0.1376	0.0654	0.0052	0.004	0.0076	0.0038	0.0038	0.016	0.1421	0.0062	0.0042	0.0068	0.0942	0.0147	0.0062	0.0031	0.0049	0.1361	0.0893	0.0109	0.006	0.0059	0.0202	0.007	0.0106	0.1842
9	rs17528586	7294013	1.11	0.375177619549844	1.43	1.30010819984047	0.359218533201353	0.163799650787437	0.1376	0.0653	0.0052	0.004	0.0076	0.0038	0.0038	0.016	0.1424	0.0062	0.0042	0.0068	0.0943	0.0147	0.0062	0.0031	0.0049	0.136	0.0893	0.0108	0.006	0.0059	0.0202	0.007	0.0106	0.1842
9	rs72707337	7295937	1.11	0.375177619549844	1.43	1.30010819984047	0.361308147464461	0.164971953040269	0.1377	0.0653	0.0052	0.004	0.0076	0.0038	0.0038	0.016	0.1424	0.0062	0.0042	0.0068	0.0943	0.0148	0.0062	0.0031	0.0049	0.136	0.0893	0.0108	0.006	0.0059	0.0202	0.007	0.0106	0.1841
9	rs10976198	7301876	1.11	0.375177619549844	1.42	1.36148099659693	0.341630413738122	0.156732056753697	0.1377	0.0652	0.0052	0.004	0.0076	0.0038	0.0038	0.0159	0.143	0.0062	0.0041	0.0068	0.094	0.0147	0.0062	0.0031	0.0049	0.1361	0.0889	0.0106	0.006	0.006	0.0203	0.007	0.0105	0.1845
9	rs117717369	7304741	1.11	0.375177619549844	1.41	1.42457320662932	0.349865962299942	0.151670577547215	0.1378	0.065	0.0052	0.004	0.0075	0.0037	0.0039	0.0158	0.1437	0.0063	0.0041	0.0069	0.0935	0.0146	0.0061	0.0031	0.0049	0.1364	0.0885	0.0104	0.0059	0.0061	0.0202	0.0071	0.0104	0.1848
9	rs7034937	7313773	1.11	0.375177619549844	1.4	1.48939427074937	0.358630279535221	0.14451726923519	0.1378	0.065	0.0052	0.004	0.0075	0.0037	0.0039	0.0158	0.1441	0.0063	0.0041	0.0069	0.0934	0.0146	0.0061	0.0031	0.005	0.1365	0.0884	0.0104	0.0059	0.0061	0.0203	0.0071	0.0103	0.1849
9	rs12380136	7313822	1.11	0.375177619549844	1.4	1.48939427074937	0.359432566356448	0.145732010383225	0.1378	0.065	0.0052	0.004	0.0075	0.0037	0.0039	0.0158	0.1441	0.0063	0.0041	0.0069	0.0934	0.0146	0.0061	0.0031	0.005	0.1365	0.0884	0.0104	0.0059	0.0061	0.0203	0.0071	0.0103	0.1849
9	rs76864073	7314063	1.11	0.375177619549844	1.4	1.48939427074937	0.354526374578239	0.137856661746976	0.1378	0.065	0.0052	0.004	0.0075	0.0037	0.0039	0.0158	0.1442	0.0063	0.0041	0.0069	0.0934	0.0146	0.0061	0.0031	0.005	0.1365	0.0883	0.0104	0.0059	0.0061	0.0202	0.0071	0.0103	0.1849
9	rs72691110	7318711	1.11	0.375177619549844	1.4	1.48939427074937	0.332570452855232	0.141728119479698	0.1376	0.065	0.0054	0.004	0.0074	0.0039	0.0039	0.0157	0.1442	0.0064	0.004	0.007	0.0931	0.0145	0.0061	0.0031	0.005	0.1365	0.0879	0.0103	0.0061	0.0062	0.0201	0.0071	0.0103	0.185
9	rs10976234	7321303	1.11	0.375177619549844	1.39	1.55595320949678	0.329493338060286	0.140340967751042	0.1375	0.065	0.0054	0.004	0.0074	0.004	0.004	0.0157	0.1443	0.0064	0.004	0.007	0.0931	0.0144	0.0062	0.0032	0.0051	0.1365	0.0877	0.0102	0.0062	0.0063	0.0201	0.0071	0.0103	0.185
9	rs12347615	7336443	1.1	0.413206464175836	1.39	1.55595320949678	0.406901547579558	0.134024591876907	0.1373	0.065	0.006	0.0042	0.0073	0.0047	0.0041	0.0153	0.1432	0.0068	0.004	0.007	0.0933	0.0139	0.0063	0.0032	0.0056	0.1369	0.0874	0.0099	0.0064	0.0065	0.0198	0.0071	0.0102	0.1847
9	rs57963746	7338939	1.1	0.413206464175836	1.38	1.62425864340582	0.435423687755317	0.133389780436249	0.1372	0.065	0.006	0.0043	0.0074	0.0047	0.0041	0.0153	0.1432	0.0068	0.004	0.007	0.0934	0.0139	0.0062	0.0031	0.0056	0.137	0.0874	0.0098	0.0064	0.0065	0.0197	0.0071	0.0101	0.1848
9	rs12003778	7341476	1.1	0.413206464175836	1.38	1.62425864340582	0.429607288378715	0.138774884672921	0.137	0.0648	0.006	0.0043	0.0074	0.0048	0.0041	0.0152	0.1431	0.0069	0.0041	0.0071	0.0936	0.0138	0.0063	0.0032	0.0057	0.137	0.0874	0.0097	0.0064	0.0065	0.0196	0.007	0.0101	0.1849
9	rs11794970	7342030	1.1	0.413206464175836	1.38	1.62425864340582	0.432657538519493	0.139418965422026	0.1369	0.0648	0.006	0.0043	0.0074	0.0048	0.0041	0.0152	0.143	0.0069	0.0041	0.0071	0.0936	0.0138	0.0063	0.0032	0.0057	0.137	0.0875	0.0097	0.0064	0.0065	0.0196	0.007	0.0101	0.1848
9	rs11999180	7346315	1.1	0.413206464175836	1.38	1.62425864340582	0.47401426569917	0.153192312773766	0.1366	0.0648	0.0062	0.0044	0.0075	0.0049	0.0041	0.015	0.1429	0.0069	0.004	0.0072	0.0939	0.0136	0.0064	0.0032	0.0059	0.1369	0.0876	0.0096	0.0064	0.0066	0.0194	0.007	0.0101	0.1847
9	rs746084	7347596	1.1	0.413206464175836	1.37	1.69431881237172	0.496638472625915	0.152716186488065	0.1366	0.0648	0.0061	0.0044	0.0075	0.0051	0.0041	0.0149	0.1429	0.0069	0.0041	0.0072	0.094	0.0136	0.0064	0.0032	0.0059	0.1368	0.0875	0.0096	0.0065	0.0066	0.0194	0.007	0.0101	0.1848
9	rs1887088	7359333	1.1	0.413206464175836	1.37	1.69431881237172	0.619060876698589	0.172563627757535	0.1366	0.0647	0.006	0.0046	0.0076	0.0053	0.0041	0.0149	0.1428	0.0072	0.0041	0.0074	0.0944	0.0135	0.0064	0.0032	0.006	0.1371	0.0868	0.0095	0.0065	0.0069	0.0191	0.0069	0.0101	0.1843
9	rs10976265	7361202	1.1	0.413206464175836	1.36	1.76614159413628	0.718711368881513	0.180374233113658	0.1368	0.0645	0.0061	0.0047	0.0073	0.0057	0.0042	0.0149	0.142	0.0072	0.0041	0.0074	0.0946	0.0136	0.0065	0.0033	0.006	0.1372	0.0864	0.0094	0.0066	0.007	0.0189	0.0069	0.0101	0.1845
9	rs117063850	7361263	1.1	0.413206464175836	1.35	1.83973452191541	0.72708413888083	0.183612949130593	0.1368	0.0647	0.0062	0.0047	0.0073	0.0057	0.0042	0.0149	0.142	0.0071	0.004	0.0072	0.0945	0.0136	0.0065	0.0033	0.006	0.1371	0.0865	0.0094	0.0066	0.007	0.0189	0.0069	0.0101	0.1847
9	rs76111839	7361494	1.1	0.413206464175836	1.36	1.76614159413628	0.75703012932931	0.203978145198767	0.1368	0.0647	0.0062	0.0047	0.0073	0.0057	0.0042	0.0149	0.1419	0.0071	0.004	0.0072	0.0943	0.0136	0.0065	0.0033	0.006	0.1372	0.0863	0.0094	0.0066	0.0071	0.0189	0.0069	0.0101	0.1847
9	rs1926367	7363762	1.1	0.413206464175836	1.36	1.76614159413628	0.840882114036388	0.242871364984667	0.1368	0.0647	0.0062	0.0048	0.0074	0.0059	0.0043	0.0148	0.1412	0.0071	0.004	0.0074	0.0944	0.0136	0.0066	0.0033	0.006	0.1369	0.0857	0.0093	0.0067	0.0074	0.0191	0.007	0.0101	0.185
9	rs16925934	7366557	1.1	0.413206464175836	1.37	1.69431881237172	0.851287905393427	0.268792868923807	0.1367	0.0646	0.0062	0.0048	0.0074	0.006	0.0044	0.0147	0.141	0.0071	0.004	0.0074	0.0945	0.0136	0.0067	0.0034	0.006	0.1369	0.0855	0.0092	0.0067	0.0075	0.0191	0.007	0.01	0.185
9	rs78473035	7366558	1.1	0.413206464175836	1.36	1.76614159413628	0.85136816110118	0.268792868923807	0.1367	0.0646	0.0062	0.0048	0.0074	0.006	0.0044	0.0147	0.141	0.0071	0.004	0.0074	0.0945	0.0136	0.0067	0.0034	0.006	0.1369	0.0855	0.0092	0.0067	0.0075	0.0191	0.007	0.01	0.185
9	rs35146973	7366866	1.1	0.413206464175836	1.36	1.76614159413628	0.854098769381	0.269367963346765	0.1367	0.0646	0.0062	0.0048	0.0074	0.006	0.0044	0.0147	0.141	0.0071	0.004	0.0074	0.0945	0.0136	0.0067	0.0034	0.006	0.1369	0.0855	0.0092	0.0067	0.0075	0.0191	0.007	0.01	0.185
9	rs11792591	7370817	1.1	0.413206464175836	1.36	1.76614159413628	0.836496102994853	0.270864990982029	0.1367	0.0645	0.0062	0.0048	0.0074	0.006	0.0044	0.0147	0.1408	0.0071	0.0041	0.0075	0.0946	0.0136	0.0068	0.0034	0.006	0.1369	0.0854	0.0092	0.0067	0.0075	0.0191	0.0071	0.01	0.185
9	rs4740885	7374808	1.1	0.413206464175836	1.35	1.83973452191541	0.78727106671762	0.269367963346765	0.1363	0.0647	0.0063	0.0051	0.0072	0.0066	0.0052	0.0146	0.1392	0.0072	0.0042	0.0075	0.095	0.0132	0.007	0.0037	0.0062	0.1372	0.0846	0.009	0.0068	0.0076	0.0191	0.0072	0.0098	0.1851
9	rs1926359	7375925	1.08	0.496867270490283	1.36	1.76614159413628	0.892551543112928	0.47516098843506	0.1353	0.0646	0.0067	0.006	0.0068	0.0077	0.0069	0.0146	0.1361	0.0074	0.0043	0.0077	0.0953	0.0126	0.0074	0.0045	0.0067	0.1375	0.0837	0.0089	0.0071	0.0078	0.0195	0.0073	0.0094	0.1838
9	rs10976267	7376457	1.07	0.542615033110665	1.36	1.76614159413628	0.616344862977985	0.635749945461327	0.1353	0.0642	0.0068	0.0063	0.0069	0.0081	0.0075	0.0144	0.1351	0.007	0.0046	0.0074	0.0958	0.0122	0.0075	0.005	0.0069	0.139	0.0834	0.0088	0.0068	0.0077	0.0192	0.0072	0.009	0.1832
9	rs7875214	7379214	1.05	0.642211085129376	1.37	1.69431881237172	0.52899466988742	0.825879240103171	0.1354	0.0642	0.0067	0.0069	0.007	0.0088	0.0084	0.0144	0.1342	0.007	0.0048	0.0072	0.0961	0.0121	0.0072	0.0061	0.0072	0.139	0.0831	0.0088	0.0066	0.0072	0.019	0.007	0.0085	0.1827
9	rs2381587	7379571	1.05	0.642211085129376	1.37	1.69431881237172	0.497707539077283	0.828805883414628	0.1355	0.0642	0.0067	0.0069	0.007	0.0088	0.0084	0.0144	0.134	0.0069	0.0048	0.0073	0.0962	0.012	0.0072	0.0061	0.0072	0.1393	0.083	0.0087	0.0066	0.0072	0.0191	0.0072	0.0085	0.1825
9	rs7048998	7382195	1.05	0.642211085129376	1.37	1.69431881237172	0.615857953616311	1.00026293586443	0.1359	0.064	0.0066	0.0071	0.007	0.0089	0.0084	0.0144	0.1335	0.0068	0.0047	0.0071	0.0962	0.0119	0.0072	0.0062	0.0072	0.1406	0.0828	0.0084	0.0066	0.0071	0.0194	0.007	0.0085	0.182
9	rs116985034	7383668	1.05	0.642211085129376	1.38	1.62425864340582	0.715731507274527	1.18224207371169	0.1359	0.064	0.0066	0.0071	0.007	0.0089	0.0084	0.0143	0.1335	0.0068	0.0047	0.007	0.0962	0.0118	0.0072	0.0062	0.0072	0.1406	0.0828	0.0083	0.0066	0.0071	0.0194	0.0069	0.0085	0.182
9	rs117929647	7384413	1.05	0.642211085129376	1.38	1.62425864340582	0.710529972868273	1.19132721230694	0.1359	0.064	0.0066	0.0071	0.007	0.0089	0.0084	0.0142	0.1335	0.0068	0.0047	0.007	0.0963	0.0118	0.0072	0.0063	0.0072	0.1405	0.0828	0.0083	0.0066	0.0071	0.0194	0.0069	0.0085	0.182
9	rs7041546	7387603	0.99	1.00906370779823	1.38	1.62425864340582	0.625559612054897	1.58930763243394	0.1349	0.0653	0.0061	0.0072	0.0068	0.0098	0.009	0.0135	0.1325	0.0058	0.0048	0.0063	0.1017	0.0098	0.0075	0.008	0.008	0.1384	0.0828	0.0071	0.0076	0.0065	0.0213	0.0059	0.008	0.1806
9	rs7847002	7389804	0.98	1.080540436168	1.41	1.42457320662932	0.676987814842948	1.64023441950655	0.1348	0.0654	0.0061	0.0072	0.0068	0.0099	0.009	0.0135	0.1325	0.0058	0.0048	0.0063	0.1018	0.0097	0.0076	0.0081	0.008	0.1383	0.0828	0.0071	0.0076	0.0065	0.0214	0.0059	0.008	0.1806
9	rs10481528	7391401	0.98	1.080540436168	1.47	1.07160640764864	0.617597726769792	1.4515624918416	0.1348	0.0654	0.0062	0.0072	0.0068	0.01	0.009	0.0135	0.1324	0.0058	0.0048	0.0063	0.1018	0.0097	0.0076	0.0081	0.0081	0.1382	0.0827	0.0071	0.0076	0.0065	0.0215	0.0059	0.008	0.1806
9	rs10976277	7393844	0.97	1.15505862992724	1.47	1.07160640764864	0.528865119547599	1.35585855187038	0.1345	0.0654	0.0062	0.0072	0.0069	0.0098	0.009	0.0134	0.1324	0.0058	0.0047	0.0062	0.1018	0.0097	0.0076	0.0081	0.0081	0.1386	0.0829	0.007	0.0077	0.0065	0.0215	0.0058	0.0081	0.1809
9	rs1926419	7394932	0.97	1.15505862992724	1.47	1.07160640764864	0.506997873373708	1.31640419681187	0.1345	0.0653	0.0062	0.0073	0.0068	0.0097	0.009	0.0134	0.1325	0.0057	0.0047	0.0062	0.1015	0.0096	0.0076	0.0081	0.0081	0.1389	0.0829	0.007	0.0077	0.0067	0.0215	0.0058	0.0081	0.181
9	rs2148356	7395038	0.97	1.15505862992724	1.47	1.07160640764864	0.509412857358058	1.32330292476196	0.1346	0.0653	0.0062	0.0073	0.0068	0.0097	0.009	0.0134	0.1325	0.0057	0.0047	0.0062	0.1015	0.0096	0.0076	0.0081	0.0081	0.139	0.0829	0.007	0.0077	0.0067	0.0213	0.0058	0.0081	0.181
9	rs35028838	7399290	0.97	1.15505862992724	1.48	1.01867282088958	0.533928737603162	1.34893149945648	0.1344	0.0654	0.0062	0.0073	0.0069	0.0097	0.009	0.0135	0.132	0.0057	0.0047	0.0063	0.1019	0.0096	0.0076	0.0081	0.0082	0.1389	0.0829	0.0071	0.0077	0.0067	0.0212	0.0058	0.0081	0.1809
9	rs7039541	7399394	0.97	1.15505862992724	1.48	1.01867282088958	0.514898617520734	1.34285411469051	0.1344	0.0654	0.0062	0.0073	0.0069	0.0097	0.009	0.0135	0.132	0.0057	0.0048	0.0063	0.1018	0.0096	0.0076	0.0081	0.0082	0.1389	0.0828	0.0071	0.0077	0.0067	0.0212	0.0058	0.0082	0.1809
9	rs10976280	7401270	0.96	1.23264710971586	1.48	1.01867282088958	0.51100465830386	1.46558949556011	0.1324	0.0657	0.0064	0.0074	0.0071	0.0098	0.0091	0.0142	0.1325	0.0059	0.0051	0.0065	0.101	0.01	0.0077	0.0084	0.0086	0.1399	0.0817	0.0075	0.0078	0.0065	0.0214	0.0056	0.0087	0.1793
9	rs2997547	7405366	0.95	1.31333295668949	1.5	0.917750694748585	0.914276702246944	1.83031776437133	0.1303	0.0653	0.0065	0.008	0.0074	0.0103	0.0093	0.0141	0.1328	0.0059	0.0052	0.0067	0.1007	0.0102	0.0082	0.0085	0.009	0.1397	0.0813	0.0075	0.0075	0.0067	0.0216	0.0058	0.0093	0.1781
9	rs66825775	7406235	0.95	1.31333295668949	1.5	0.917750694748585	0.926301926365763	1.78630560900125	0.1303	0.0653	0.0066	0.008	0.0074	0.0103	0.0092	0.014	0.1329	0.0059	0.0052	0.0067	0.1008	0.0102	0.0082	0.0085	0.0091	0.1397	0.0811	0.0075	0.0075	0.0067	0.0217	0.0058	0.0093	0.1781
9	rs2997584	7411160	0.94	1.39714162152937	1.5	0.917750694748585	1.01764256111028	1.90133603108794	0.1302	0.0652	0.0066	0.008	0.0075	0.0103	0.0093	0.0141	0.1327	0.006	0.0052	0.0067	0.1009	0.0103	0.0082	0.0085	0.0093	0.14	0.0811	0.0075	0.0076	0.0065	0.0219	0.0057	0.0094	0.1776
9	rs80020558	7425734	0.94	1.39714162152937	1.5	0.917750694748585	1.15832434278799	1.93413094797802	0.1303	0.0653	0.0065	0.0079	0.0075	0.0103	0.0093	0.0141	0.1327	0.006	0.0053	0.0067	0.1018	0.0102	0.0082	0.0086	0.0097	0.1395	0.0811	0.0075	0.0076	0.0065	0.0218	0.0057	0.0095	0.1765
9	rs112130012	7429384	0.94	1.39714162152937	1.5	0.917750694748585	1.18318820117083	1.91665435729696	0.1303	0.0653	0.0065	0.0079	0.0075	0.0102	0.0092	0.0141	0.1326	0.006	0.0053	0.0068	0.1018	0.0102	0.0083	0.0086	0.0097	0.1395	0.0811	0.0074	0.0076	0.0065	0.022	0.0057	0.0095	0.1765
9	rs2381601	7430098	0.94	1.39714162152937	1.51	0.869735485018148	1.19606610308795	1.92681662943389	0.1303	0.0653	0.0065	0.0079	0.0075	0.0102	0.0092	0.0141	0.1326	0.006	0.0053	0.0068	0.1018	0.0102	0.0083	0.0086	0.0097	0.1395	0.0811	0.0074	0.0076	0.0065	0.022	0.0057	0.0095	0.1764
9	rs75408106	7433954	0.94	1.39714162152937	1.51	0.869735485018148	1.28477447454513	1.94305604340054	0.1303	0.0655	0.0065	0.0079	0.0075	0.0102	0.0092	0.0141	0.1324	0.0061	0.0053	0.0068	0.102	0.0101	0.0083	0.0086	0.0098	0.1395	0.0811	0.0074	0.0077	0.0065	0.0219	0.0057	0.0096	0.176
9	rs13286118	7438387	0.94	1.39714162152937	1.51	0.869735485018148	1.37705257188996	1.91344677605453	0.1303	0.0655	0.0065	0.0079	0.0076	0.0102	0.0092	0.0141	0.1324	0.0061	0.0053	0.0068	0.1022	0.0101	0.0083	0.0086	0.0099	0.1393	0.0811	0.0074	0.0077	0.0065	0.0219	0.0057	0.0097	0.1756
9	rs4742350	7439636	0.94	1.39714162152937	1.55	0.693638871087907	1.46921434731666	1.96288999867339	0.1303	0.0655	0.0066	0.0079	0.0076	0.0102	0.0092	0.0141	0.1324	0.0061	0.0053	0.0068	0.1023	0.0101	0.0084	0.0087	0.01	0.1393	0.081	0.0074	0.0077	0.0065	0.0219	0.0057	0.0097	0.1754
9	rs77395178	7449392	0.94	1.39714162152937	1.56	0.653525583231	1.85432856652402	1.99027389447079	0.1303	0.0659	0.0066	0.0078	0.0078	0.0104	0.0093	0.0142	0.1324	0.0058	0.0053	0.0068	0.1019	0.0101	0.0085	0.0088	0.0104	0.1392	0.0809	0.0077	0.0079	0.0067	0.022	0.006	0.0099	0.1738
9	rs2997555	7449633	0.94	1.39714162152937	1.56	0.653525583231	1.8785156386735	2.01699143150107	0.1303	0.0659	0.0066	0.0078	0.0078	0.0104	0.0093	0.0142	0.1324	0.0058	0.0053	0.0068	0.1019	0.01	0.0085	0.0088	0.0104	0.1393	0.0809	0.0077	0.0079	0.0067	0.022	0.006	0.0099	0.1738
9	rs78276317	7450922	0.94	1.39714162152937	1.56	0.653525583231	1.86960928634378	1.98543767001157	0.1303	0.0658	0.0066	0.0078	0.0078	0.0104	0.0093	0.0142	0.1324	0.0058	0.0053	0.0068	0.1018	0.01	0.0085	0.0088	0.0104	0.1392	0.0809	0.0078	0.0079	0.0067	0.022	0.006	0.0099	0.1737
9	rs57089457	7454234	0.93	1.48409702783942	1.56	0.653525583231	1.88743641984549	2.04375703597807	0.1305	0.0658	0.0066	0.0077	0.0078	0.0105	0.0094	0.0142	0.1325	0.0059	0.0053	0.0068	0.1018	0.01	0.0085	0.0088	0.0104	0.1392	0.0808	0.008	0.0079	0.0068	0.022	0.0062	0.0099	0.1731
9	rs2257203	7463411	0.93	1.48409702783942	1.56	0.653525583231	2.06174711264936	2.00443353188776	0.1305	0.0656	0.0068	0.0076	0.0079	0.0106	0.0093	0.0143	0.1327	0.0062	0.0053	0.0068	0.1021	0.0097	0.0085	0.0088	0.0105	0.1385	0.0805	0.008	0.0079	0.0069	0.0219	0.0063	0.0102	0.1728
9	rs13298501	7466024	0.93	1.48409702783942	1.56	0.653525583231	1.99493010678378	1.89581853294276	0.1305	0.0656	0.0068	0.0076	0.008	0.0105	0.0092	0.0144	0.1326	0.0063	0.0053	0.007	0.1021	0.0097	0.0085	0.0088	0.0104	0.1384	0.0803	0.0082	0.008	0.007	0.0218	0.0063	0.0102	0.1727
9	rs2252868	7475413	0.93	1.48409702783942	1.56	0.653525583231	2.01905117721066	1.72137212091047	0.1306	0.0657	0.007	0.0075	0.0083	0.0104	0.0088	0.0147	0.1323	0.0065	0.0054	0.0074	0.1018	0.0098	0.0086	0.0086	0.0104	0.1377	0.0799	0.0084	0.0082	0.0071	0.0219	0.0063	0.0104	0.1724
9	rs10511470	7479600	0.93	1.48409702783942	1.56	0.653525583231	2.1311032519192	1.5950310873387	0.1302	0.0654	0.0073	0.0073	0.0085	0.0104	0.0088	0.0151	0.1321	0.0069	0.0056	0.0074	0.1016	0.0098	0.0091	0.0084	0.0102	0.1365	0.0793	0.0084	0.0084	0.0074	0.0228	0.0066	0.0106	0.1721
9	rs10815615	7485343	0.93	1.48409702783942	1.56	0.653525583231	2.11717167011053	1.54864230187935	0.13	0.0654	0.0074	0.0072	0.0086	0.0105	0.0088	0.015	0.1321	0.007	0.0056	0.0076	0.1017	0.0096	0.0091	0.0084	0.0101	0.1361	0.079	0.0085	0.0084	0.0076	0.0229	0.0068	0.0106	0.1719
9	rs16926236	7487847	0.92	1.57422166990469	1.56	0.653525583231	2.04416337882265	1.47295376683523	0.13	0.0654	0.0074	0.0072	0.0087	0.0105	0.0088	0.0151	0.1321	0.007	0.0056	0.0076	0.1017	0.0096	0.0091	0.0084	0.0101	0.1359	0.079	0.0085	0.0085	0.0077	0.0229	0.0068	0.0106	0.1717
9	rs10119703	7493198	0.92	1.57422166990469	1.56	0.653525583231	2.01648998166765	1.37989530717699	0.1298	0.0653	0.0076	0.0072	0.0088	0.0106	0.0088	0.015	0.1323	0.0071	0.0056	0.0077	0.1015	0.0097	0.0092	0.0085	0.01	0.1352	0.0788	0.0087	0.0088	0.008	0.0232	0.0069	0.0106	0.1712
9	rs10119450	7497427	0.92	1.57422166990469	1.56	0.653525583231	2.02674126363643	1.41778295207339	0.1303	0.0653	0.0075	0.0072	0.0089	0.0106	0.0088	0.0152	0.1324	0.0071	0.0057	0.0077	0.101	0.0098	0.0092	0.0084	0.01	0.1341	0.0789	0.0089	0.0091	0.0082	0.0236	0.0071	0.0107	0.1706
9	rs7021631	7503994	0.92	1.57422166990469	1.56	0.653525583231	1.82013142608483	1.29406772062771	0.1305	0.0661	0.0073	0.007	0.0088	0.0107	0.0086	0.0153	0.1328	0.0072	0.006	0.0078	0.1	0.01	0.0093	0.0081	0.0097	0.1332	0.0786	0.0091	0.0092	0.0081	0.0239	0.0073	0.0111	0.1703
9	rs1986733	7505902	0.92	1.57422166990469	1.56	0.653525583231	1.60790690001231	1.24609351697038	0.1308	0.066	0.0071	0.0069	0.0088	0.0106	0.0085	0.0154	0.1331	0.0072	0.0061	0.0079	0.0998	0.0099	0.0089	0.0079	0.0097	0.1334	0.0785	0.009	0.0094	0.0081	0.0243	0.0072	0.0111	0.1704
9	rs12340314	7507190	0.92	1.57422166990469	1.56	0.653525583231	1.55591378115652	1.22413512088368	0.1306	0.0668	0.0072	0.007	0.0089	0.0106	0.0085	0.0154	0.1332	0.0073	0.0061	0.0079	0.0991	0.0099	0.0089	0.0077	0.0097	0.1329	0.0785	0.009	0.0094	0.0081	0.0244	0.0073	0.0112	0.1703
9	rs78281313	7508305	0.92	1.57422166990469	1.56	0.653525583231	1.57559465334868	1.22695925846919	0.1305	0.067	0.0071	0.0069	0.009	0.0106	0.0085	0.0155	0.1333	0.0074	0.0061	0.0079	0.0987	0.0099	0.0089	0.0076	0.0098	0.1326	0.0786	0.0091	0.0095	0.0082	0.0245	0.0073	0.0112	0.1701
9	rs10511476	7512610	0.88	1.96681746512425	1.56	0.653525583231	1.91647336657371	1.82978658444185	0.129	0.0655	0.008	0.0071	0.0096	0.0104	0.0085	0.017	0.1335	0.0084	0.0069	0.0086	0.0973	0.0104	0.0098	0.0073	0.0092	0.1261	0.0786	0.0104	0.0114	0.0099	0.0256	0.0081	0.0124	0.1668
9	rs4742357	7512671	0.87	2.07308182465475	1.57	0.614941920479678	1.95479788173563	1.88105698378732	0.1294	0.0653	0.008	0.007	0.0096	0.0102	0.0086	0.0171	0.1338	0.0085	0.0069	0.0087	0.0978	0.0105	0.0098	0.0072	0.0091	0.1247	0.0787	0.0104	0.0114	0.0102	0.0256	0.0082	0.0125	0.1664
9	rs17542133	7512820	0.87	2.07308182465475	1.56	0.653525583231	1.83553081996057	1.94769933874634	0.1293	0.0655	0.008	0.0069	0.0096	0.01	0.0083	0.0174	0.1348	0.0086	0.0071	0.009	0.098	0.0106	0.0094	0.0073	0.0091	0.1229	0.0783	0.0105	0.0116	0.0104	0.0256	0.0082	0.0129	0.1661
9	rs10758869	7513262	0.87	2.07308182465475	1.56	0.653525583231	1.47320189214745	1.98006597637625	0.1321	0.0657	0.0083	0.0063	0.0095	0.0089	0.0078	0.0181	0.138	0.0088	0.0072	0.009	0.0986	0.0111	0.0089	0.0068	0.0084	0.1196	0.0772	0.0107	0.0116	0.0105	0.0263	0.008	0.0128	0.1654
9	rs72693175	7513885	0.88	1.96681746512425	1.56	0.653525583231	1.16698489905704	2.09508397305341	0.1319	0.0653	0.0083	0.0061	0.0095	0.0088	0.0077	0.0183	0.1386	0.0089	0.0075	0.009	0.0987	0.0114	0.0088	0.0067	0.0078	0.1194	0.0766	0.0108	0.0117	0.0105	0.0268	0.0081	0.0126	0.1657
9	rs12350481	7514641	0.88	1.96681746512425	1.56	0.653525583231	1.23474392951131	2.12397283419738	0.1321	0.0652	0.0084	0.0061	0.0096	0.0087	0.0077	0.0183	0.1386	0.0089	0.0073	0.009	0.0986	0.0115	0.0088	0.0067	0.0077	0.1193	0.0763	0.0108	0.0117	0.0106	0.027	0.0082	0.0126	0.1661
9	rs4623493	7515370	0.87	2.07308182465475	1.54	0.735299729443272	1.13520322224607	2.1163844520025	0.1323	0.0651	0.0085	0.0061	0.0096	0.0085	0.0074	0.0182	0.139	0.0089	0.0074	0.0088	0.0983	0.0116	0.0087	0.0067	0.0076	0.1194	0.0765	0.0109	0.0116	0.0106	0.027	0.0082	0.0126	0.1661
9	rs10976342	7515401	0.87	2.07308182465475	1.54	0.735299729443272	1.15905267631976	2.14639741034167	0.1324	0.0651	0.0085	0.0061	0.0096	0.0085	0.0074	0.0182	0.1389	0.009	0.0074	0.0088	0.0982	0.0116	0.0087	0.0067	0.0076	0.1192	0.0765	0.0109	0.0117	0.0106	0.027	0.0082	0.0126	0.1661
9	rs13298842	7515555	0.88	1.96681746512425	1.54	0.735299729443272	1.11522440169648	2.14838817675585	0.1325	0.0651	0.0085	0.0061	0.0096	0.0085	0.0074	0.0181	0.1389	0.009	0.0074	0.0087	0.098	0.0116	0.0086	0.0067	0.0075	0.1192	0.0767	0.0109	0.0116	0.0106	0.027	0.0082	0.0127	0.166
9	rs2381626	7517429	0.88	1.96681746512425	1.54	0.735299729443272	0.76989437964037	1.83757942901782	0.1356	0.0646	0.0081	0.0057	0.0093	0.0074	0.0064	0.0181	0.1406	0.0092	0.0079	0.008	0.0974	0.0118	0.0077	0.006	0.0063	0.1198	0.0781	0.0107	0.011	0.0102	0.0272	0.0078	0.0125	0.1683
9	rs74546131	7519392	0.87	2.07308182465475	1.58	0.577869115575703	0.516370497279753	1.22695925846919	0.1392	0.0636	0.0072	0.0051	0.0087	0.006	0.0056	0.0178	0.1438	0.0089	0.0078	0.0068	0.0974	0.0111	0.0065	0.005	0.0053	0.1231	0.0784	0.0101	0.0106	0.0097	0.0258	0.0072	0.0117	0.1729
9	rs10815620	7520408	0.87	2.07308182465475	1.58	0.577869115575703	0.495507725707765	1.09372062437531	0.1393	0.0636	0.0072	0.0051	0.0087	0.006	0.0056	0.0178	0.1439	0.0089	0.0078	0.0068	0.0974	0.0111	0.0064	0.005	0.0053	0.1233	0.0785	0.0101	0.0106	0.0097	0.0258	0.0072	0.0117	0.1729
9	rs10511483	7522659	0.87	2.07308182465475	1.59	0.542287549749139	0.479684260481415	0.899521037866001	0.14	0.0635	0.007	0.005	0.0086	0.0058	0.0055	0.0177	0.144	0.0088	0.0077	0.0066	0.0975	0.011	0.0063	0.0048	0.0051	0.1237	0.0787	0.01	0.0105	0.0096	0.0257	0.0071	0.0116	0.1736
9	rs117800918	7528318	0.87	2.07308182465475	1.59	0.542287549749139	0.513748111205256	0.826957224714608	0.1408	0.0633	0.0067	0.0051	0.0084	0.0058	0.0054	0.0181	0.1445	0.0088	0.0077	0.0065	0.0967	0.0108	0.006	0.0049	0.005	0.1241	0.0788	0.0099	0.0104	0.0095	0.0252	0.007	0.0115	0.1746
9	rs6477210	7530859	0.87	2.07308182465475	1.58	0.577869115575703	0.519577151220777	0.79749775087892	0.1409	0.0632	0.0067	0.0052	0.0084	0.0058	0.0053	0.0181	0.1446	0.0088	0.0077	0.0065	0.0967	0.0108	0.006	0.0049	0.005	0.1241	0.0788	0.0099	0.0104	0.0095	0.0252	0.007	0.0115	0.1747
9	rs10976366	7533275	0.87	2.07308182465475	1.58	0.577869115575703	0.549982082643792	0.806373123774639	0.1409	0.0632	0.0067	0.0051	0.0084	0.0058	0.0053	0.0182	0.1445	0.0089	0.0077	0.0065	0.0966	0.0108	0.006	0.0049	0.005	0.1242	0.079	0.0099	0.0104	0.0095	0.0252	0.0068	0.0115	0.1749
9	rs76979316	7533576	0.87	2.07308182465475	1.58	0.577869115575703	0.529189023645174	0.816651510829801	0.1409	0.0632	0.0067	0.0051	0.0085	0.0058	0.0053	0.0182	0.1445	0.0089	0.0077	0.0065	0.0966	0.0108	0.006	0.0049	0.005	0.1242	0.079	0.0099	0.0104	0.0095	0.0252	0.0068	0.0115	0.1749
9	rs10976368	7534111	0.87	2.07308182465475	1.58	0.577869115575703	0.549058704809591	0.829268183117583	0.141	0.0631	0.0067	0.0051	0.0085	0.0058	0.0053	0.0182	0.1444	0.0089	0.0076	0.0065	0.0964	0.0107	0.006	0.0049	0.005	0.1242	0.079	0.0099	0.0104	0.0095	0.0252	0.0068	0.0116	0.175
9	rs116898070	7534295	0.87	2.07308182465475	1.58	0.577869115575703	0.539865178508268	0.860984880589317	0.141	0.0631	0.0067	0.0051	0.0087	0.0058	0.0053	0.0182	0.1444	0.0089	0.0076	0.0065	0.0964	0.0107	0.006	0.0049	0.005	0.124	0.079	0.0098	0.0103	0.0095	0.0252	0.0068	0.0116	0.1752
9	rs117377029	7535245	0.87	2.07308182465475	1.58	0.577869115575703	0.546227186836555	0.888721336954977	0.141	0.0631	0.0066	0.0051	0.0087	0.0058	0.0053	0.0182	0.1445	0.0089	0.0076	0.0064	0.0964	0.0106	0.006	0.0049	0.0049	0.1242	0.079	0.0098	0.0103	0.0095	0.0251	0.0068	0.0116	0.1751
9	rs75195623	7541536	0.88	1.96681746512425	1.59	0.542287549749139	0.541239535066135	0.740630380352382	0.1412	0.0635	0.0061	0.005	0.0087	0.0058	0.0053	0.0187	0.1457	0.0088	0.0077	0.0063	0.0966	0.0104	0.0055	0.005	0.0044	0.1257	0.0788	0.0094	0.0106	0.0092	0.0245	0.0067	0.0115	0.1746
9	rs78265834	7542775	0.88	1.96681746512425	1.59	0.542287549749139	0.472356460537269	0.719488442208355	0.1414	0.0635	0.0058	0.005	0.0086	0.0059	0.0053	0.0188	0.1459	0.0087	0.0079	0.0062	0.0967	0.0104	0.0054	0.0051	0.0043	0.1259	0.0788	0.0092	0.0107	0.009	0.0246	0.0066	0.0114	0.1746
9	rs10976384	7542967	0.88	1.96681746512425	1.59	0.542287549749139	0.492623678608027	0.700711474366439	0.1415	0.0634	0.0058	0.005	0.0086	0.0059	0.0053	0.0188	0.146	0.0086	0.0079	0.0062	0.0967	0.0104	0.0054	0.0051	0.0041	0.126	0.0788	0.0092	0.0107	0.009	0.0246	0.0066	0.0114	0.1746
9	rs118075144	7543523	0.88	1.96681746512425	1.59	0.542287549749139	0.481664096229462	0.683080673528423	0.1416	0.0634	0.0058	0.005	0.0086	0.0059	0.0053	0.0188	0.1462	0.0086	0.0079	0.0062	0.0967	0.0104	0.0054	0.0051	0.0041	0.1263	0.0788	0.0092	0.0107	0.0089	0.0246	0.0066	0.0114	0.1745
9	rs62530070	7543675	0.88	1.96681746512425	1.62	0.444280725791627	0.472601883133947	0.668932125464326	0.1416	0.0634	0.0058	0.005	0.0086	0.0059	0.0053	0.0188	0.1463	0.0086	0.0079	0.0062	0.0967	0.0104	0.0054	0.0051	0.0041	0.1263	0.0788	0.0092	0.0107	0.0089	0.0246	0.0066	0.0114	0.1745
9	rs10976385	7545486	0.88	1.96681746512425	1.63	0.414449909043039	0.403035336218938	0.575564549749193	0.1419	0.0634	0.0056	0.005	0.0085	0.0058	0.0054	0.0186	0.147	0.0083	0.0078	0.0059	0.0969	0.0103	0.0053	0.0051	0.0039	0.1271	0.0787	0.009	0.0107	0.0089	0.0245	0.0066	0.0114	0.1743
9	rs34200675	7546243	0.88	1.96681746512425	1.63	0.414449909043039	0.363834659677417	0.53770123298404	0.1417	0.0633	0.0053	0.0051	0.0085	0.0058	0.0053	0.0186	0.1474	0.0081	0.0078	0.0057	0.0965	0.0101	0.0052	0.0051	0.004	0.128	0.0788	0.009	0.0106	0.0088	0.0246	0.0066	0.0114	0.1744
9	rs79263140	7546276	0.88	1.96681746512425	1.62	0.444280725791627	0.361898650005593	0.533936128374853	0.1416	0.0633	0.0053	0.0051	0.0085	0.0058	0.0053	0.0186	0.1474	0.0081	0.0078	0.0057	0.0965	0.0101	0.0052	0.0051	0.004	0.128	0.0788	0.009	0.0106	0.0088	0.0246	0.0066	0.0114	0.1744
9	rs79921301	7548655	0.89	1.86381641120984	1.62	0.444280725791627	0.404454584987348	0.519357139682477	0.1415	0.063	0.0052	0.0052	0.0086	0.0059	0.0054	0.0186	0.1481	0.0079	0.0077	0.0057	0.0954	0.01	0.0051	0.0053	0.0039	0.1303	0.0779	0.009	0.0107	0.0089	0.0247	0.0068	0.0114	0.1739
9	rs111337561	7555006	0.89	1.86381641120984	1.62	0.444280725791627	0.460952274017654	0.502546253816385	0.1414	0.0628	0.0052	0.0052	0.0086	0.006	0.0055	0.0185	0.1484	0.0077	0.0076	0.0056	0.0947	0.0099	0.005	0.0055	0.0039	0.132	0.0773	0.009	0.0107	0.009	0.0248	0.0068	0.0115	0.1734
9	rs61589654	7557000	0.89	1.86381641120984	1.62	0.444280725791627	0.476660299202247	0.492554870984337	0.1413	0.0628	0.0052	0.0052	0.0086	0.006	0.0055	0.0185	0.1485	0.0077	0.0076	0.0056	0.0946	0.0099	0.005	0.0055	0.0039	0.1323	0.0772	0.009	0.0108	0.009	0.0248	0.0069	0.0115	0.1734
9	rs72614085	7558839	0.89	1.86381641120984	1.62	0.444280725791627	0.479622454289928	0.486829760810797	0.1411	0.0627	0.0053	0.0053	0.0086	0.006	0.0055	0.0185	0.1486	0.0077	0.0076	0.0055	0.0943	0.0099	0.0051	0.0056	0.0038	0.133	0.0769	0.0091	0.0108	0.009	0.0248	0.007	0.0114	0.1732
9	rs80102598	7560767	0.89	1.86381641120984	1.62	0.444280725791627	0.519641380848386	0.492145365419294	0.1412	0.0626	0.0052	0.0053	0.0085	0.0061	0.0055	0.0186	0.1486	0.0076	0.0076	0.0054	0.0941	0.0098	0.0052	0.0056	0.0037	0.1337	0.0766	0.0091	0.0108	0.009	0.0249	0.0069	0.0114	0.1731
9	rs10976400	7561806	0.89	1.86381641120984	1.62	0.444280725791627	0.632089389388768	0.501311676919764	0.1412	0.0623	0.0051	0.0054	0.0085	0.0062	0.0054	0.0189	0.1486	0.0075	0.0077	0.0052	0.0938	0.0097	0.0053	0.0057	0.0035	0.1349	0.0762	0.0091	0.011	0.0089	0.0249	0.0069	0.0113	0.1729
9	rs76598348	7568139	0.9	1.76406203941677	1.62	0.444280725791627	0.561919038846634	0.480036685288879	0.1412	0.0618	0.0051	0.0055	0.0084	0.0062	0.0055	0.0187	0.1491	0.0073	0.0076	0.005	0.0929	0.0096	0.0053	0.0058	0.0036	0.1363	0.076	0.0089	0.011	0.0085	0.0249	0.0069	0.0113	0.1734
9	rs12553836	7569747	0.9	1.76406203941677	1.62	0.444280725791627	0.563186067453059	0.485469178457945	0.1412	0.0618	0.0051	0.0055	0.0084	0.0062	0.0055	0.0187	0.1491	0.0073	0.0076	0.005	0.0927	0.0096	0.0053	0.0058	0.0036	0.1366	0.076	0.0089	0.011	0.0085	0.0249	0.0069	0.0113	0.1735
9	rs72695140	7570088	0.9	1.76406203941677	1.62	0.444280725791627	0.570547738912106	0.492691392231555	0.1412	0.0617	0.0051	0.0055	0.0084	0.0062	0.0055	0.0187	0.1491	0.0073	0.0076	0.005	0.0927	0.0096	0.0053	0.0058	0.0036	0.1367	0.076	0.0089	0.011	0.0085	0.0249	0.0069	0.0113	0.1735
9	rs117431712	7573716	0.9	1.76406203941677	1.63	0.414449909043039	0.57068200113975	0.469489047360498	0.141	0.0619	0.0051	0.0056	0.0084	0.0062	0.0055	0.0187	0.1491	0.0072	0.0076	0.0049	0.0924	0.0096	0.0053	0.0058	0.0036	0.137	0.076	0.0089	0.011	0.0085	0.0249	0.007	0.0113	0.1735
9	rs117378681	7579658	0.9	1.76406203941677	1.63	0.414449909043039	0.614189891945833	0.466390515467844	0.141	0.062	0.0051	0.0057	0.0084	0.0062	0.0055	0.0186	0.1492	0.0071	0.0075	0.0048	0.092	0.0096	0.0054	0.0058	0.0036	0.1375	0.076	0.0089	0.0111	0.0085	0.025	0.007	0.0112	0.1735
9	rs7873817	7582673	0.9	1.76406203941677	1.63	0.414449909043039	0.733993821148863	0.480850552507758	0.1409	0.0623	0.0051	0.0058	0.0084	0.0062	0.0055	0.0185	0.1491	0.0069	0.0074	0.0047	0.0912	0.0096	0.0054	0.0058	0.0036	0.1383	0.076	0.0089	0.0112	0.0086	0.0252	0.0071	0.0113	0.1734
9	rs4740900	7584003	0.91	1.66753670486472	1.63	0.414449909043039	0.634343354512939	0.483837775174614	0.1408	0.0622	0.0052	0.0058	0.0084	0.0062	0.0055	0.0183	0.1494	0.0067	0.0072	0.0048	0.0906	0.0095	0.0055	0.0059	0.0036	0.1394	0.0758	0.0088	0.0112	0.0085	0.0253	0.0071	0.0113	0.1734
9	rs1385444	7590958	0.91	1.66753670486472	1.64	0.38599849551783	0.638791538112021	0.414952784916233	0.1411	0.0625	0.0051	0.0058	0.0081	0.0062	0.0055	0.018	0.1496	0.0065	0.0071	0.0047	0.0906	0.0094	0.0054	0.0059	0.0035	0.1409	0.0756	0.0088	0.0111	0.0083	0.0253	0.0071	0.0113	0.1731
9	rs74563685	7592809	0.91	1.66753670486472	1.64	0.38599849551783	0.607745805654994	0.392549713161475	0.141	0.0625	0.005	0.0058	0.0081	0.0062	0.0055	0.018	0.1494	0.0064	0.0071	0.0048	0.0907	0.0094	0.0054	0.006	0.0035	0.1409	0.0756	0.0088	0.0111	0.0083	0.0254	0.0072	0.0112	0.1732
9	rs13283122	7598825	0.91	1.66753670486472	1.64	0.38599849551783	0.580049317415333	0.375055049758403	0.141	0.0624	0.005	0.0057	0.008	0.0061	0.0054	0.0179	0.1493	0.0063	0.007	0.0048	0.0908	0.0095	0.0054	0.0061	0.0035	0.141	0.0758	0.0088	0.0112	0.0083	0.0255	0.0072	0.0111	0.173
9	rs78691618	7602329	0.91	1.66753670486472	1.64	0.38599849551783	0.571689438081409	0.375435750307716	0.1411	0.0623	0.0051	0.0057	0.0079	0.0061	0.0054	0.0179	0.1492	0.0062	0.007	0.0048	0.0908	0.0095	0.0054	0.0061	0.0035	0.141	0.0759	0.0088	0.0112	0.0083	0.0257	0.0073	0.0111	0.1728
9	rs73640300	7603957	0.91	1.66753670486472	1.65	0.358901199458623	0.569809560442767	0.379375988548969	0.1411	0.0623	0.0051	0.0057	0.0079	0.0061	0.0054	0.0179	0.1491	0.0062	0.007	0.0048	0.0909	0.0095	0.0055	0.0061	0.0035	0.1411	0.076	0.0088	0.0112	0.0083	0.0257	0.0073	0.0111	0.1728
9	rs56405389	7608323	0.92	1.57422166990469	1.65	0.358901199458623	0.514131476714781	0.375816559261941	0.1412	0.0626	0.0052	0.0056	0.0078	0.006	0.0053	0.0179	0.1488	0.006	0.0069	0.0049	0.0911	0.0097	0.0056	0.0061	0.0035	0.1409	0.076	0.0088	0.0113	0.0084	0.026	0.0074	0.0111	0.1723
9	rs76226952	7610703	0.92	1.57422166990469	1.65	0.358901199458623	0.505855852480586	0.368852358568281	0.1412	0.0626	0.0052	0.0056	0.0078	0.006	0.0053	0.018	0.1487	0.006	0.0069	0.0049	0.0912	0.0097	0.0056	0.0061	0.0035	0.1409	0.0761	0.0088	0.0113	0.0084	0.0259	0.0074	0.0111	0.1721
9	rs78706098	7613166	0.92	1.57422166990469	1.63	0.414449909043039	0.48806348566707	0.373660076557514	0.1413	0.0627	0.0052	0.0056	0.0077	0.006	0.0053	0.018	0.1486	0.0059	0.0068	0.005	0.0913	0.0097	0.0056	0.0061	0.0035	0.1408	0.0761	0.0087	0.0113	0.0084	0.0259	0.0075	0.0111	0.172
9	rs74576555	7616969	0.92	1.57422166990469	1.63	0.414449909043039	0.482779489537365	0.364943320598063	0.1413	0.063	0.0052	0.0056	0.0077	0.0059	0.0053	0.018	0.1485	0.0059	0.0068	0.005	0.0914	0.0096	0.0056	0.0061	0.0035	0.1408	0.0761	0.0087	0.0113	0.0084	0.026	0.0075	0.0111	0.1718
9	rs28406373	7618765	0.92	1.57422166990469	1.62	0.444280725791627	0.481664096229462	0.368978652385791	0.1413	0.0631	0.0052	0.0056	0.0077	0.0059	0.0053	0.018	0.1484	0.0059	0.0068	0.005	0.0914	0.0096	0.0056	0.0061	0.0036	0.1408	0.076	0.0087	0.0113	0.0084	0.026	0.0076	0.0111	0.1717
9	rs12380223	7639660	0.93	1.48409702783942	1.61	0.475515229965307	0.412104383964788	0.386139075771314	0.1412	0.0634	0.0052	0.0056	0.0076	0.0057	0.0053	0.0181	0.148	0.0056	0.0067	0.0051	0.092	0.0094	0.0057	0.0061	0.0036	0.1405	0.0762	0.0087	0.0115	0.0083	0.0262	0.0076	0.0111	0.1718
9	rs1586262	7646299	0.93	1.48409702783942	1.6	0.508176723760061	0.392219125028775	0.398086151938233	0.1411	0.0636	0.0051	0.0056	0.0076	0.0056	0.0053	0.0182	0.1478	0.0055	0.0066	0.0051	0.0922	0.0094	0.0057	0.0061	0.0036	0.1403	0.0762	0.0088	0.0115	0.0083	0.0262	0.0076	0.0111	0.1718
9	rs79657278	7647135	0.93	1.48409702783942	1.6	0.508176723760061	0.393058803328082	0.39937675597139	0.1413	0.0636	0.0051	0.0056	0.0076	0.0056	0.0053	0.0183	0.1478	0.0054	0.0066	0.0051	0.0923	0.0094	0.0057	0.0061	0.0036	0.1403	0.0762	0.0088	0.0115	0.0083	0.0262	0.0076	0.0111	0.1718
9	rs117031962	7653467	0.93	1.48409702783942	1.6	0.508176723760061	0.392107236401179	0.405846948868144	0.1413	0.0635	0.0051	0.0056	0.0075	0.0056	0.0052	0.0183	0.1477	0.0054	0.0065	0.0051	0.0926	0.0093	0.0057	0.0061	0.0036	0.1403	0.0763	0.0088	0.0116	0.0082	0.0262	0.0076	0.0111	0.1717
9	rs35332079	7655035	0.93	1.48409702783942	1.6	0.508176723760061	0.388646686409952	0.410002777911692	0.1413	0.0636	0.0051	0.0056	0.0075	0.0056	0.0052	0.0183	0.1476	0.0054	0.0065	0.0051	0.0926	0.0093	0.0057	0.0061	0.0037	0.1403	0.0763	0.0088	0.0116	0.0082	0.0262	0.0076	0.0111	0.1717
9	rs16926508	7657370	0.93	1.48409702783942	1.6	0.508176723760061	0.386533369878856	0.413648584576686	0.1413	0.0635	0.0051	0.0056	0.0075	0.0055	0.0052	0.0183	0.1476	0.0054	0.0065	0.0052	0.0927	0.0093	0.0057	0.0062	0.0037	0.1404	0.0763	0.0088	0.0116	0.0082	0.0263	0.0076	0.0111	0.1717
9	rs1351940	7662730	0.93	1.48409702783942	1.6	0.508176723760061	0.37984301068003	0.43874882775966	0.141	0.0635	0.0049	0.0057	0.0074	0.0054	0.0054	0.0183	0.1473	0.0052	0.0065	0.0052	0.093	0.0093	0.0058	0.0062	0.0038	0.1406	0.0763	0.0087	0.0117	0.0082	0.0266	0.0077	0.0111	0.1716
9	rs72695179	7663374	0.93	1.48409702783942	1.6	0.508176723760061	0.380999897844676	0.444719801924558	0.1409	0.0635	0.0049	0.0057	0.0074	0.0053	0.0054	0.0183	0.1473	0.0052	0.0065	0.0052	0.093	0.0093	0.0058	0.0062	0.0038	0.1406	0.0763	0.0087	0.0117	0.0082	0.0266	0.0077	0.0111	0.1716
9	rs16926564	7666432	0.93	1.48409702783942	1.6	0.508176723760061	0.365721963496824	0.456725596455554	0.1405	0.0633	0.005	0.0057	0.0074	0.0053	0.0055	0.0184	0.1471	0.0052	0.0064	0.0053	0.093	0.0093	0.0059	0.0063	0.0038	0.1409	0.0761	0.0087	0.0117	0.0082	0.0267	0.0078	0.0111	0.1716
9	rs2930742	7670606	0.93	1.48409702783942	1.6	0.508176723760061	0.358202769663565	0.459404968286183	0.14	0.063	0.005	0.0058	0.0073	0.0053	0.0055	0.0183	0.1473	0.0051	0.0064	0.0053	0.0931	0.0093	0.0059	0.0064	0.0039	0.1412	0.0761	0.0086	0.0117	0.0081	0.0267	0.0078	0.0111	0.1716
9	rs117123299	7673453	0.94	1.39714162152937	1.6	0.508176723760061	0.353358292680936	0.511623305364911	0.1399	0.0632	0.005	0.0058	0.007	0.0053	0.0056	0.0183	0.1473	0.0051	0.0064	0.0054	0.0931	0.0094	0.0061	0.0064	0.004	0.1409	0.0761	0.0085	0.0116	0.0081	0.0268	0.0079	0.0112	0.1713
9	rs7046958	7677811	0.94	1.39714162152937	1.6	0.508176723760061	0.327756261862191	0.5226805591824	0.1397	0.0634	0.0051	0.0059	0.0069	0.0053	0.0056	0.0183	0.1474	0.0051	0.0063	0.0054	0.0931	0.0094	0.0063	0.0065	0.004	0.1407	0.076	0.0084	0.0116	0.008	0.0269	0.0079	0.0113	0.171
9	rs842304	7682601	0.95	1.31333295668949	1.6	0.508176723760061	0.283481403389576	0.572727881718654	0.1394	0.0633	0.0051	0.0059	0.0068	0.0053	0.0057	0.0183	0.1476	0.0051	0.0062	0.0056	0.093	0.0095	0.0066	0.0065	0.0042	0.1407	0.076	0.0084	0.0115	0.008	0.0271	0.008	0.0114	0.1706
9	rs1332912	7687584	0.96	1.23264710971586	1.6	0.508176723760061	0.316281769281929	0.66628680979882	0.1399	0.0632	0.0054	0.006	0.0066	0.0053	0.0057	0.0181	0.1469	0.0048	0.0061	0.0058	0.0933	0.0095	0.0067	0.0065	0.0043	0.1407	0.076	0.0083	0.0117	0.0079	0.0272	0.0082	0.0113	0.17
9	rs13295420	7688543	0.96	1.23264710971586	1.59	0.542287549749139	0.326889521660522	0.692105656108522	0.1398	0.0631	0.0054	0.006	0.0066	0.0053	0.0057	0.0181	0.1469	0.0048	0.0061	0.0058	0.0933	0.0095	0.0067	0.0065	0.0043	0.1407	0.076	0.0083	0.0117	0.0079	0.0272	0.0082	0.0113	0.17
9	rs1332910	7689927	0.96	1.23264710971586	1.59	0.542287549749139	0.319142875920493	0.708000448933096	0.1397	0.063	0.0054	0.006	0.0066	0.0053	0.0058	0.0181	0.1469	0.0048	0.0061	0.0058	0.0934	0.0095	0.0068	0.0065	0.0044	0.1407	0.076	0.0083	0.0118	0.0079	0.0272	0.0082	0.0113	0.1699
9	rs12553833	7695593	0.96	1.23264710971586	1.59	0.542287549749139	0.291095119904598	0.746200487783982	0.1395	0.0629	0.0054	0.006	0.0067	0.0054	0.0058	0.0181	0.1469	0.0047	0.006	0.0059	0.0936	0.0094	0.0069	0.0065	0.0044	0.1407	0.076	0.0082	0.0118	0.0078	0.0273	0.0082	0.0113	0.1698
9	rs78269913	7701869	0.97	1.15505862992724	1.59	0.542287549749139	0.34649654934629	0.867513174055161	0.1393	0.0628	0.0053	0.0059	0.0067	0.0054	0.0059	0.0183	0.1469	0.0047	0.006	0.0059	0.0937	0.0094	0.007	0.0065	0.0045	0.1408	0.076	0.0082	0.0118	0.0077	0.0273	0.0083	0.0112	0.1696
9	rs36000168	7707977	0.97	1.15505862992724	1.6	0.508176723760061	0.311543358514328	0.896701178490794	0.1391	0.0627	0.0053	0.0059	0.0067	0.0054	0.006	0.0184	0.1469	0.0046	0.006	0.006	0.0939	0.0095	0.0071	0.0065	0.0045	0.1408	0.076	0.0081	0.0119	0.0076	0.0274	0.0084	0.0112	0.1694
9	rs72695193	7708011	0.97	1.15505862992724	1.61	0.475515229965307	0.312786657651611	0.897484293088093	0.1391	0.0627	0.0053	0.0059	0.0067	0.0054	0.006	0.0184	0.1469	0.0046	0.006	0.006	0.0939	0.0095	0.0071	0.0065	0.0045	0.1408	0.076	0.0082	0.0119	0.0076	0.0274	0.0084	0.0112	0.1694
9	rs117104486	7720642	0.98	1.080540436168	1.61	0.475515229965307	0.252199146627097	1.0052261811878	0.1386	0.0626	0.0055	0.0059	0.0067	0.0056	0.0062	0.0184	0.1467	0.0045	0.006	0.0062	0.0938	0.0096	0.0075	0.0063	0.0047	0.1406	0.0764	0.0082	0.0112	0.0075	0.0273	0.0088	0.0109	0.1695
9	rs112913186	7725299	0.99	1.00906370779823	1.61	0.475515229965307	0.238054232814529	0.993705935034466	0.1381	0.0625	0.0058	0.0059	0.0067	0.0057	0.0065	0.0183	0.1466	0.0044	0.006	0.0064	0.0936	0.0098	0.0078	0.0061	0.0049	0.1405	0.0768	0.0082	0.0105	0.0073	0.0272	0.0093	0.0106	0.1695
9	rs118135221	7726374	0.99	1.00906370779823	1.62	0.444280725791627	0.252332213307699	1.0212686931503	0.138	0.0625	0.0058	0.0059	0.0067	0.0058	0.0066	0.0183	0.1466	0.0044	0.006	0.0064	0.0936	0.0098	0.0079	0.0061	0.0049	0.1404	0.0769	0.0082	0.0104	0.0073	0.0272	0.0093	0.0106	0.1695
9	rs952740	7729729	0.99	1.00906370779823	1.62	0.444280725791627	0.261425503792067	1.06045164555894	0.1379	0.0626	0.0058	0.0059	0.0067	0.0058	0.0066	0.0182	0.1466	0.0044	0.006	0.0065	0.0936	0.0099	0.0079	0.0061	0.0049	0.1404	0.077	0.0082	0.0102	0.0072	0.0272	0.0094	0.0105	0.1695
9	rs62531223	7732354	0.99	1.00906370779823	1.63	0.414449909043039	0.241115483726869	0.986040070323367	0.1378	0.0626	0.0059	0.0059	0.0067	0.0058	0.0067	0.0182	0.1466	0.0044	0.006	0.0065	0.0936	0.0099	0.008	0.006	0.0049	0.1404	0.077	0.0082	0.0102	0.0072	0.0272	0.0095	0.0105	0.1695
9	rs10758892	7734250	0.99	1.00906370779823	1.61	0.475515229965307	0.215113467841457	0.946144311887626	0.1378	0.0624	0.0059	0.0059	0.0067	0.0058	0.0067	0.0182	0.1466	0.0044	0.006	0.0066	0.0936	0.0099	0.008	0.0061	0.005	0.1404	0.0771	0.0082	0.0102	0.0072	0.0272	0.0095	0.0105	0.1695
9	rs77456429	7735376	0.99	1.00906370779823	1.61	0.475515229965307	0.223486756452348	0.961206272749535	0.138	0.0625	0.0059	0.0059	0.0067	0.0058	0.0067	0.0182	0.1466	0.0044	0.006	0.0066	0.0934	0.0099	0.008	0.006	0.005	0.1403	0.0771	0.0082	0.0101	0.0072	0.0272	0.0095	0.0104	0.1695
9	rs17629104	7735724	0.99	1.00906370779823	1.61	0.475515229965307	0.22427572972845	0.965495555865851	0.1381	0.0625	0.0059	0.0059	0.0067	0.0059	0.0067	0.0182	0.1467	0.0044	0.006	0.0066	0.0933	0.0099	0.008	0.006	0.005	0.1403	0.0771	0.0082	0.0101	0.0072	0.0271	0.0095	0.0104	0.1694
9	rs11792787	7737970	0.99	1.00906370779823	1.61	0.475515229965307	0.218089226208779	0.947727569778637	0.1384	0.0626	0.0059	0.0059	0.0067	0.0059	0.0067	0.0182	0.1468	0.0044	0.006	0.0066	0.0929	0.0099	0.008	0.006	0.005	0.1403	0.0771	0.0082	0.0101	0.0072	0.0271	0.0095	0.0104	0.1694
9	rs11793829	7739466	0.99	1.00906370779823	1.61	0.475515229965307	0.232844484169239	0.983008850941479	0.1384	0.0624	0.0059	0.0059	0.0067	0.0059	0.0068	0.0182	0.1468	0.0044	0.006	0.0066	0.093	0.0099	0.008	0.006	0.005	0.1403	0.077	0.0082	0.0101	0.0072	0.0271	0.0095	0.0104	0.1695
9	rs35259855	7746867	0.99	1.00906370779823	1.61	0.475515229965307	0.25317586042552	1.08916531664263	0.1384	0.0623	0.0059	0.0059	0.0067	0.0059	0.0069	0.0181	0.1467	0.0044	0.006	0.0067	0.093	0.0098	0.0081	0.0059	0.0051	0.1401	0.0771	0.0082	0.01	0.0072	0.0272	0.0096	0.0104	0.1695
9	rs2026463	7748702	0.99	1.00906370779823	1.62	0.444280725791627	0.265467520282364	1.12635981672231	0.1384	0.0623	0.0059	0.0059	0.0066	0.0059	0.0069	0.0181	0.1467	0.0044	0.006	0.0067	0.093	0.0098	0.0081	0.0059	0.0051	0.1401	0.0772	0.0082	0.01	0.0072	0.0272	0.0096	0.0104	0.1695
9	rs10976550	7750283	0.99	1.00906370779823	1.62	0.444280725791627	0.335610813729687	1.19116191752543	0.1384	0.0621	0.006	0.0059	0.0067	0.0059	0.007	0.0181	0.1465	0.0044	0.006	0.0067	0.093	0.0099	0.0082	0.0059	0.0051	0.1397	0.0773	0.0082	0.0099	0.0072	0.0274	0.0098	0.0103	0.1694
9	rs10758897	7754113	1	0.940597770197411	1.6	0.508176723760061	0.539668976686508	1.50487607484502	0.1383	0.062	0.0062	0.0061	0.0068	0.006	0.0073	0.0178	0.1463	0.0046	0.0062	0.0067	0.0927	0.0099	0.0083	0.0058	0.0055	0.1391	0.0771	0.0082	0.0098	0.0074	0.0273	0.01	0.0103	0.169
9	rs16926718	7756700	1	0.940597770197411	1.6	0.508176723760061	0.640773053039154	1.59485760281136	0.1384	0.062	0.0062	0.0061	0.0069	0.006	0.0074	0.0176	0.1461	0.0046	0.0063	0.0067	0.0926	0.01	0.0083	0.0058	0.0056	0.1388	0.0769	0.0082	0.0097	0.0074	0.0273	0.0101	0.0103	0.1688
9	rs10119431	7759331	1.02	0.812565575704939	1.61	0.475515229965307	0.802310261725704	1.74368071165821	0.1361	0.0611	0.0072	0.0071	0.0079	0.0065	0.0082	0.0174	0.1439	0.0057	0.0075	0.0079	0.0917	0.0113	0.0092	0.0063	0.0064	0.1356	0.0766	0.0083	0.0092	0.0089	0.0274	0.0112	0.0112	0.1645
9	rs16926733	7759858	1.03	0.752927598544599	1.61	0.475515229965307	0.962261467457344	2.03656696503266	0.1354	0.0609	0.0076	0.0074	0.0081	0.0065	0.0083	0.0172	0.1437	0.0058	0.0076	0.0082	0.0904	0.0118	0.0095	0.0064	0.0065	0.1357	0.0775	0.0084	0.009	0.0091	0.0272	0.0113	0.0115	0.1631
9	rs12551905	7760772	1.03	0.752927598544599	1.61	0.475515229965307	1.10618153828605	2.37629972001062	0.1346	0.0607	0.0079	0.0077	0.0083	0.0066	0.0084	0.0172	0.143	0.0061	0.008	0.0086	0.0899	0.0122	0.0095	0.0065	0.0068	0.1348	0.0777	0.0085	0.0087	0.0094	0.0273	0.0115	0.0119	0.1622
9	rs11790751	7763031	1.04	0.69615671060944	1.62	0.444280725791627	1.65707328192362	3.05089213688967	0.1326	0.0603	0.0087	0.0084	0.009	0.0067	0.0087	0.0171	0.1412	0.0068	0.0088	0.0095	0.0887	0.0129	0.0097	0.0067	0.0075	0.1332	0.0778	0.0089	0.0081	0.0103	0.0278	0.0119	0.013	0.1598
9	rs72697217	7763957	1.04	0.69615671060944	1.62	0.444280725791627	2.18061256486255	3.54110330820519	0.1319	0.06	0.0091	0.0086	0.0093	0.0068	0.0088	0.0169	0.1407	0.007	0.0091	0.0098	0.0884	0.0131	0.0097	0.0068	0.0078	0.1328	0.0779	0.009	0.008	0.0105	0.028	0.012	0.0135	0.1585
9	rs2381661	7769009	1.04	0.69615671060944	1.62	0.444280725791627	2.09345555150707	3.46170179060922	0.1316	0.0599	0.0094	0.0087	0.0095	0.0068	0.0089	0.0168	0.1403	0.0071	0.0093	0.0099	0.0883	0.0132	0.0097	0.0069	0.008	0.1328	0.0778	0.0091	0.0079	0.0106	0.028	0.0121	0.0137	0.1579
9	rs1360586	7769437	1.04	0.69615671060944	1.62	0.444280725791627	2.06096206137353	3.48751188145406	0.1316	0.0598	0.0095	0.0087	0.0095	0.0068	0.0089	0.0168	0.1405	0.0071	0.0093	0.0099	0.0883	0.0132	0.0097	0.0069	0.008	0.1329	0.0778	0.0091	0.0079	0.0105	0.028	0.0121	0.0137	0.1578
9	rs10739142	7771091	1.04	0.69615671060944	1.62	0.444280725791627	1.96825526800541	3.48215713383079	0.1318	0.0599	0.0096	0.0085	0.0095	0.0069	0.0085	0.0166	0.1409	0.0071	0.0094	0.0099	0.0879	0.0133	0.0096	0.0067	0.0078	0.133	0.078	0.0091	0.008	0.0105	0.0281	0.0121	0.0137	0.1579
9	rs77966188	7771207	1.04	0.69615671060944	1.63	0.414449909043039	2.03734498067529	3.61760664217058	0.1317	0.06	0.0096	0.0085	0.0095	0.0069	0.0085	0.0166	0.1408	0.0071	0.0094	0.0099	0.0879	0.0134	0.0097	0.0067	0.0078	0.1329	0.078	0.0091	0.008	0.0105	0.0282	0.0121	0.0137	0.1578
9	rs9408705	7776419	1.05	0.642211085129376	1.63	0.414449909043039	2.50488809345624	3.85343353242604	0.1291	0.0586	0.0101	0.009	0.0097	0.0077	0.0081	0.0155	0.1411	0.0078	0.0096	0.01	0.0893	0.0132	0.0095	0.007	0.0087	0.132	0.0792	0.0093	0.0076	0.0107	0.0282	0.0121	0.0138	0.1571
9	rs9407385	7777415	1.05	0.642211085129376	1.63	0.414449909043039	2.62527232166959	3.85497813832969	0.1287	0.0585	0.0101	0.0091	0.0098	0.0078	0.0081	0.0155	0.1411	0.008	0.0098	0.0101	0.0895	0.0134	0.0095	0.0071	0.0089	0.1318	0.079	0.0093	0.0076	0.0108	0.0279	0.0121	0.0138	0.157
9	rs116853261	7777820	1.05	0.642211085129376	1.64	0.38599849551783	2.60760573738113	3.84706263378769	0.1289	0.0585	0.0101	0.0091	0.0097	0.0078	0.008	0.0153	0.141	0.0081	0.0099	0.0101	0.0896	0.0134	0.0095	0.0071	0.009	0.1316	0.0791	0.0092	0.0077	0.0108	0.028	0.012	0.0138	0.157
9	rs9408707	7778886	1.05	0.642211085129376	1.64	0.38599849551783	2.69202804431052	3.87332466340428	0.1289	0.0585	0.0101	0.0091	0.0097	0.0078	0.008	0.0153	0.1407	0.0084	0.0101	0.0101	0.0895	0.0135	0.0095	0.0071	0.009	0.1312	0.0791	0.0092	0.0077	0.0109	0.0282	0.012	0.0139	0.1569
9	rs10976571	7780039	1.05	0.642211085129376	1.64	0.38599849551783	2.48426028316861	3.73159193344912	0.129	0.0582	0.0098	0.0091	0.0097	0.0076	0.008	0.0152	0.1404	0.0082	0.0101	0.0099	0.0901	0.0134	0.0095	0.0073	0.0091	0.1315	0.0794	0.0092	0.0078	0.0109	0.0285	0.0116	0.0139	0.1569
9	rs7031503	7786509	1.05	0.642211085129376	1.64	0.38599849551783	2.39333412563936	3.75912862262895	0.1288	0.0582	0.0098	0.0091	0.0099	0.0077	0.0081	0.0152	0.1401	0.0084	0.0102	0.01	0.0902	0.0135	0.0095	0.0073	0.0091	0.1314	0.0798	0.0092	0.0078	0.0109	0.0285	0.0113	0.0139	0.1564
9	rs7041073	7790037	1.02	0.812565575704939	1.63	0.414449909043039	2.0859075153864	3.2424357729587	0.1288	0.0614	0.0092	0.0075	0.0106	0.0073	0.0071	0.0143	0.1435	0.0087	0.01	0.0092	0.0885	0.0133	0.0086	0.0065	0.0092	0.1312	0.0824	0.01	0.007	0.0108	0.0306	0.0105	0.0133	0.1547
9	rs36072924	7790596	1.02	0.812565575704939	1.63	0.414449909043039	1.99504104135112	3.12607686977527	0.1288	0.0616	0.0092	0.0074	0.0107	0.0073	0.007	0.0142	0.1447	0.0087	0.0099	0.0089	0.0894	0.0133	0.0084	0.0066	0.0091	0.1309	0.0824	0.0099	0.007	0.0106	0.0307	0.0106	0.0133	0.1542
9	rs4740912	7791515	1.01	0.875109975033704	1.63	0.414449909043039	1.86342680906063	2.84956955028009	0.1286	0.0618	0.0089	0.0073	0.0108	0.0072	0.0068	0.0145	0.1454	0.0085	0.0096	0.0083	0.0902	0.0133	0.0082	0.0064	0.0089	0.1306	0.0831	0.01	0.0069	0.0109	0.0302	0.0106	0.013	0.1548
9	rs10815681	7792142	1.01	0.875109975033704	1.63	0.414449909043039	1.5840858150439	2.56861093086683	0.1287	0.0623	0.0084	0.0071	0.0108	0.007	0.0066	0.0145	0.1461	0.0084	0.0095	0.0081	0.0914	0.0132	0.0079	0.0063	0.0086	0.1305	0.0831	0.0101	0.0068	0.0109	0.0301	0.0102	0.013	0.1554
9	rs327754	7792930	1	0.940597770197411	1.62	0.444280725791627	1.06299210466795	1.89902196795479	0.129	0.0622	0.0076	0.0068	0.0104	0.0068	0.0063	0.0144	0.1471	0.008	0.0091	0.0079	0.0985	0.0127	0.0076	0.0061	0.0082	0.1298	0.0834	0.0098	0.0065	0.0107	0.0292	0.0099	0.0124	0.1546
9	rs62530283	7793371	1	0.940597770197411	1.62	0.444280725791627	1.0133243086433	1.78701140718172	0.129	0.0623	0.0075	0.0065	0.0103	0.0067	0.0062	0.0144	0.1472	0.0079	0.0088	0.0078	0.0995	0.0126	0.0075	0.006	0.0081	0.1298	0.0843	0.0096	0.0065	0.0108	0.0291	0.0099	0.0122	0.1546
9	rs72697238	7795964	1	0.940597770197411	1.62	0.444280725791627	1.1488723901634	1.55399726768298	0.1294	0.0624	0.0073	0.0063	0.0102	0.0065	0.0059	0.0142	0.1475	0.0077	0.008	0.0076	0.1011	0.0124	0.0073	0.0059	0.0078	0.1295	0.0858	0.0094	0.0065	0.0113	0.0288	0.0102	0.0118	0.1543
9	rs1254	7798435	0.99	1.00906370779823	1.62	0.444280725791627	1.44062163887628	1.27982685451795	0.1299	0.0627	0.0068	0.006	0.01	0.0062	0.0057	0.0142	0.1477	0.0074	0.0075	0.0074	0.1031	0.012	0.0071	0.0058	0.0076	0.1292	0.0874	0.0092	0.0064	0.0117	0.0284	0.0103	0.0112	0.154
9	rs14059	7799606	0.99	1.00906370779823	1.62	0.444280725791627	2.03823876535422	1.31539513939948	0.1301	0.0629	0.0065	0.0058	0.01	0.0063	0.0053	0.0142	0.148	0.0073	0.0074	0.0074	0.1039	0.0118	0.0073	0.0057	0.0075	0.1292	0.0875	0.0092	0.0064	0.0121	0.0285	0.0107	0.0111	0.153
9	rs1127430	7799653	0.99	1.00906370779823	1.62	0.444280725791627	1.98351492013252	1.2937323318667	0.1301	0.0628	0.0065	0.0058	0.01	0.0064	0.0053	0.0142	0.148	0.0073	0.0074	0.0074	0.104	0.0118	0.0073	0.0058	0.0075	0.1292	0.0876	0.0092	0.0063	0.0121	0.0286	0.0106	0.0111	0.153
9	rs2758214	7802537	0.98	1.080540436168	1.62	0.444280725791627	3.82206394667251	1.44575280915607	0.1309	0.0629	0.0062	0.0057	0.0099	0.0062	0.0052	0.0139	0.1474	0.0072	0.0072	0.0073	0.1054	0.0116	0.0071	0.0057	0.0073	0.1282	0.0897	0.0091	0.0063	0.013	0.0283	0.0117	0.0104	0.1515
9	rs17547673	7802916	0.99	1.00906370779823	1.62	0.444280725791627	3.22884509562244	1.25593018139363	0.131	0.063	0.0062	0.0058	0.0096	0.0061	0.0052	0.0139	0.1481	0.0069	0.0071	0.007	0.1057	0.0114	0.007	0.0057	0.0072	0.129	0.0897	0.0091	0.0063	0.0127	0.0283	0.0115	0.0101	0.1516
9	rs75419550	7804509	0.99	1.00906370779823	1.63	0.414449909043039	3.06753730783753	1.247093241292	0.1313	0.0631	0.0061	0.0057	0.0096	0.0058	0.0051	0.014	0.1491	0.0069	0.0071	0.0069	0.1062	0.0112	0.0069	0.0056	0.0071	0.13	0.0892	0.009	0.0063	0.0125	0.0283	0.0114	0.01	0.1508
9	rs4740916	7806697	0.99	1.00906370779823	1.63	0.414449909043039	3.01211315299391	1.07130380300568	0.1318	0.0633	0.0059	0.0055	0.0096	0.0055	0.0049	0.0141	0.1504	0.007	0.0071	0.0066	0.1068	0.0109	0.0068	0.0055	0.0069	0.1313	0.0884	0.0091	0.0063	0.0124	0.0284	0.0112	0.0099	0.1496
9	rs56004854	7812537	1	0.940597770197411	1.63	0.414449909043039	2.72357479125347	1.0186986250498	0.1318	0.0635	0.0057	0.0053	0.0095	0.0057	0.005	0.0141	0.1509	0.007	0.007	0.0067	0.1065	0.0107	0.0068	0.0053	0.0066	0.1317	0.0884	0.0094	0.0063	0.0122	0.0283	0.0111	0.0098	0.15
9	rs10976595	7812920	1	0.940597770197411	1.63	0.414449909043039	2.86179311541439	1.0186986250498	0.1319	0.0636	0.0056	0.0054	0.0095	0.0057	0.005	0.0142	0.1509	0.007	0.007	0.0067	0.1064	0.0106	0.0069	0.0053	0.0065	0.1317	0.0884	0.0093	0.0062	0.0122	0.0283	0.0112	0.0098	0.1499
9	rs13297065	7813034	1	0.940597770197411	1.63	0.414449909043039	2.84626593321008	0.997863067311555	0.1319	0.0637	0.0056	0.0054	0.0095	0.0057	0.005	0.0142	0.1509	0.007	0.007	0.0067	0.1064	0.0106	0.0069	0.0053	0.0065	0.1317	0.0884	0.0093	0.0062	0.0122	0.0283	0.0112	0.0098	0.1499
9	rs1332916	7814465	1	0.940597770197411	1.63	0.414449909043039	2.78601277223414	0.999622862182907	0.132	0.0639	0.0056	0.0053	0.0095	0.0056	0.005	0.0142	0.151	0.007	0.007	0.0067	0.1063	0.0105	0.0069	0.0052	0.0066	0.1318	0.0883	0.0094	0.0062	0.0122	0.0284	0.0112	0.0098	0.1499
9	rs72697271	7814957	1	0.940597770197411	1.63	0.414449909043039	2.73828547347893	1.01901981584619	0.132	0.0639	0.0056	0.0053	0.0095	0.0056	0.005	0.0142	0.151	0.007	0.007	0.0067	0.1063	0.0105	0.0069	0.0052	0.0066	0.1317	0.0883	0.0094	0.0062	0.0122	0.0283	0.0112	0.0098	0.1499
9	rs75173356	7818873	1.01	0.875109975033704	1.63	0.414449909043039	1.7394686099233	0.73672173604622	0.1332	0.0653	0.0055	0.0053	0.0093	0.0056	0.005	0.0142	0.1525	0.0069	0.0069	0.0064	0.1049	0.0103	0.0067	0.0052	0.0063	0.1314	0.0877	0.0094	0.0063	0.0115	0.0282	0.0105	0.0098	0.1508
9	rs1930503	7820315	1.04	0.69615671060944	1.64	0.38599849551783	0.249017067670767	0.463700501400909	0.1384	0.0715	0.0048	0.0051	0.0088	0.0057	0.0053	0.0141	0.1588	0.0066	0.0066	0.0057	0.0988	0.0092	0.0062	0.0049	0.0052	0.1297	0.0851	0.0094	0.0069	0.0089	0.0275	0.0077	0.01	0.1544
9	rs928460	7824232	1.04	0.69615671060944	1.64	0.38599849551783	0.221872145373421	0.458332725394307	0.1392	0.0719	0.0047	0.005	0.0087	0.0057	0.0052	0.0142	0.1592	0.0066	0.0065	0.0057	0.0987	0.0092	0.0061	0.0049	0.005	0.13	0.0845	0.0095	0.0071	0.0086	0.0274	0.0075	0.0098	0.1541
9	rs13294560	7824699	1.04	0.69615671060944	1.65	0.358901199458623	0.236510296594103	0.484245493300183	0.1393	0.0719	0.0047	0.005	0.0087	0.0057	0.0052	0.0142	0.1591	0.0066	0.0065	0.0057	0.0987	0.0092	0.0061	0.0049	0.005	0.13	0.0844	0.0095	0.0071	0.0086	0.0274	0.0076	0.0098	0.1541
9	rs12236892	7834442	1.04	0.69615671060944	1.65	0.358901199458623	0.1602179575349	0.435969748504401	0.1398	0.0721	0.0048	0.005	0.0088	0.0057	0.0052	0.0142	0.1593	0.0066	0.0066	0.0057	0.0981	0.0092	0.0061	0.0049	0.005	0.1302	0.0841	0.0094	0.0072	0.0085	0.0274	0.0075	0.0098	0.1542
9	rs10976616	7842392	1.04	0.69615671060944	1.64	0.38599849551783	0.113279214148311	0.288556699369835	0.14	0.0722	0.005	0.005	0.0088	0.0059	0.0053	0.0142	0.1594	0.0066	0.0066	0.0057	0.0978	0.0092	0.006	0.005	0.0051	0.1303	0.0839	0.0094	0.0072	0.0085	0.0274	0.0072	0.0099	0.1541
9	rs73419564	7844860	1.04	0.69615671060944	1.64	0.38599849551783	0.126706438268258	0.317895986017691	0.1398	0.0722	0.005	0.005	0.0088	0.006	0.0054	0.0142	0.1592	0.0066	0.0066	0.0056	0.0975	0.0092	0.0058	0.005	0.0051	0.1303	0.0846	0.0094	0.0072	0.0085	0.0273	0.0071	0.0099	0.1542
9	rs2381672	7857333	1.04	0.69615671060944	1.64	0.38599849551783	0.11733034405262	0.269828313292017	0.1397	0.0725	0.005	0.005	0.0089	0.0062	0.0055	0.0144	0.1592	0.0065	0.0066	0.0055	0.0968	0.0092	0.0057	0.005	0.0052	0.1296	0.0859	0.0094	0.0072	0.0085	0.0271	0.0068	0.01	0.1543
9	rs10733536	7862899	1.04	0.69615671060944	1.64	0.38599849551783	0.13730412553141	0.236439561525388	0.1398	0.0725	0.005	0.005	0.0089	0.0062	0.0055	0.0143	0.1593	0.0063	0.0066	0.0056	0.0964	0.0091	0.0058	0.0049	0.0052	0.1298	0.086	0.0094	0.0071	0.0085	0.0271	0.0069	0.01	0.1541
9	rs10976636	7870017	1.04	0.69615671060944	1.64	0.38599849551783	0.155460449307138	0.249470313126324	0.1399	0.0725	0.005	0.005	0.0089	0.0063	0.0055	0.0143	0.1595	0.0063	0.0066	0.0056	0.0966	0.0091	0.0058	0.0047	0.0052	0.1298	0.0859	0.0094	0.0071	0.0085	0.027	0.0069	0.01	0.1539
9	rs10815701	7871163	1.04	0.69615671060944	1.64	0.38599849551783	0.165618649956738	0.230610959567407	0.14	0.0724	0.0051	0.005	0.009	0.0063	0.0056	0.0142	0.1595	0.0063	0.0066	0.0056	0.0964	0.0091	0.0058	0.0047	0.0052	0.1296	0.0859	0.0094	0.0071	0.0085	0.027	0.007	0.0101	0.154
9	rs117385633	7874342	1.04	0.69615671060944	1.64	0.38599849551783	0.172230845956939	0.24778728896017	0.1401	0.0723	0.0051	0.0051	0.0089	0.0063	0.0056	0.0141	0.1596	0.0063	0.0066	0.0056	0.0962	0.0091	0.0058	0.0047	0.0051	0.1295	0.0859	0.0093	0.0071	0.0085	0.027	0.007	0.0102	0.1541
9	rs66628231	7874386	1.04	0.69615671060944	1.62	0.444280725791627	0.172266610819981	0.247339093394564	0.1401	0.0723	0.0051	0.0051	0.0089	0.0063	0.0056	0.0141	0.1596	0.0063	0.0066	0.0056	0.0962	0.0091	0.0058	0.0047	0.0051	0.1295	0.0859	0.0093	0.0071	0.0085	0.027	0.007	0.0102	0.1541
9	rs77384614	7889240	1.05	0.642211085129376	1.62	0.444280725791627	0.185721122573864	0.244655343842672	0.1403	0.0722	0.0051	0.0051	0.0089	0.0065	0.0056	0.0139	0.16	0.0064	0.0066	0.0057	0.0957	0.0091	0.0059	0.0048	0.0051	0.1293	0.0859	0.0093	0.0071	0.0085	0.0271	0.007	0.0101	0.1542
9	rs10448244	7893739	1.05	0.642211085129376	1.62	0.444280725791627	0.190689645186416	0.226896709366062	0.1404	0.0722	0.0051	0.0051	0.0089	0.0065	0.0056	0.0138	0.1601	0.0064	0.0066	0.0057	0.0955	0.0091	0.0059	0.0048	0.0051	0.1292	0.0859	0.0093	0.0072	0.0085	0.0271	0.0071	0.0101	0.1543
9	rs117437022	7895825	1.05	0.642211085129376	1.62	0.444280725791627	0.222906400356468	0.277342949892001	0.1404	0.0722	0.0051	0.0051	0.0089	0.0065	0.0056	0.0138	0.16	0.0064	0.0066	0.0057	0.0955	0.0091	0.0059	0.0048	0.0051	0.1292	0.0859	0.0093	0.0071	0.0084	0.0271	0.007	0.0101	0.1544
9	rs10122520	7898998	1.06	0.591046266007479	1.62	0.444280725791627	0.0980966673251855	0.280949170924561	0.1408	0.0723	0.0051	0.0051	0.0092	0.0064	0.0055	0.014	0.1596	0.0064	0.0067	0.0055	0.0945	0.0093	0.006	0.0049	0.005	0.1287	0.0858	0.0094	0.0071	0.0078	0.0263	0.0065	0.0099	0.1578
9	rs10976651	7899826	1.07	0.542615033110665	1.62	0.444280725791627	0.114563822635239	0.543711031230081	0.1404	0.0728	0.0049	0.0048	0.0093	0.0063	0.0054	0.0145	0.1605	0.0063	0.0067	0.0054	0.0936	0.0093	0.0057	0.005	0.005	0.1291	0.0847	0.0094	0.0071	0.0075	0.026	0.0062	0.0098	0.1596
9	rs60588302	7900777	1.07	0.542615033110665	1.62	0.444280725791627	0.0966779865805845	0.455922589071036	0.1402	0.0731	0.0047	0.0047	0.0093	0.0063	0.0054	0.0147	0.161	0.0063	0.0067	0.0055	0.0933	0.0094	0.0056	0.005	0.005	0.1294	0.0837	0.0095	0.007	0.0074	0.026	0.0059	0.0098	0.1606
9	rs4302898	7901308	1.07	0.542615033110665	1.63	0.414449909043039	0.0996310849144816	0.476649416105448	0.1401	0.0732	0.0047	0.0046	0.0093	0.0062	0.0054	0.0148	0.161	0.0063	0.0067	0.0055	0.0934	0.0094	0.0056	0.005	0.005	0.1295	0.0837	0.0096	0.007	0.0074	0.026	0.0058	0.0098	0.1606
9	rs62533939	7905308	1.07	0.542615033110665	1.63	0.414449909043039	0.122575863463925	0.420180706623902	0.14	0.0734	0.0047	0.0046	0.0094	0.0063	0.0053	0.0151	0.1608	0.0063	0.0068	0.0056	0.093	0.0094	0.0057	0.0051	0.0051	0.1298	0.0832	0.0098	0.007	0.0073	0.0259	0.0058	0.0099	0.1604
9	rs56329463	7905545	1.07	0.542615033110665	1.63	0.414449909043039	0.116139730114968	0.380139944566492	0.1399	0.0734	0.0047	0.0046	0.0094	0.0064	0.0053	0.0152	0.1608	0.0063	0.0068	0.0056	0.0929	0.0094	0.0057	0.0051	0.0051	0.1299	0.0831	0.0098	0.007	0.0073	0.0259	0.0058	0.0099	0.1603
9	rs10815710	7906830	1.07	0.542615033110665	1.63	0.414449909043039	0.128201832130877	0.315720605577904	0.1399	0.0735	0.0047	0.0046	0.0094	0.0063	0.0052	0.0153	0.1609	0.0063	0.0068	0.0056	0.0928	0.0093	0.0057	0.0049	0.005	0.1302	0.083	0.01	0.007	0.0073	0.0259	0.0058	0.0099	0.1603
9	rs74414585	7910942	1.08	0.496867270490283	1.63	0.414449909043039	0.186881215098318	0.350546110054238	0.1394	0.0735	0.0047	0.0045	0.0094	0.0064	0.0051	0.0157	0.1606	0.0064	0.007	0.0056	0.0925	0.0092	0.0057	0.0046	0.005	0.1309	0.0817	0.0102	0.0071	0.0073	0.0256	0.0059	0.0098	0.1616
9	rs2890768	7913952	1.08	0.496867270490283	1.62	0.444280725791627	0.158475092041815	0.263862866923018	0.1393	0.0736	0.0047	0.0045	0.0095	0.0064	0.0051	0.0158	0.1606	0.0064	0.007	0.0056	0.0924	0.0092	0.0058	0.0046	0.0051	0.131	0.0816	0.0102	0.0071	0.0074	0.0256	0.0059	0.0099	0.1617
9	rs116899961	7917590	1.08	0.496867270490283	1.62	0.444280725791627	0.145614499501498	0.266610995120103	0.1392	0.0736	0.0047	0.0045	0.0094	0.0064	0.0051	0.0158	0.1604	0.0065	0.0071	0.0056	0.0926	0.0092	0.0057	0.0046	0.005	0.1311	0.0814	0.0102	0.0071	0.0074	0.0255	0.0059	0.0099	0.162
9	rs2208742	7919153	1.08	0.496867270490283	1.63	0.414449909043039	0.135248848522847	0.250819328992232	0.1392	0.0736	0.0047	0.0044	0.0094	0.0064	0.0051	0.0158	0.1604	0.0065	0.0071	0.0057	0.0926	0.0092	0.0057	0.0045	0.005	0.1311	0.0813	0.0102	0.0071	0.0074	0.0255	0.0059	0.0099	0.162
9	rs10976672	7922137	1.08	0.496867270490283	1.63	0.414449909043039	0.147533569820667	0.233244511818629	0.1391	0.0737	0.0047	0.0044	0.0095	0.0064	0.0051	0.0159	0.1602	0.0065	0.0071	0.0057	0.0929	0.0092	0.0057	0.0045	0.005	0.1311	0.081	0.0102	0.0071	0.0074	0.0255	0.0059	0.0099	0.1622
9	rs1535480	7925381	1.08	0.496867270490283	1.64	0.38599849551783	0.126885323979106	0.210747678826595	0.1393	0.0736	0.0047	0.0045	0.0094	0.0063	0.0051	0.016	0.1601	0.0064	0.0071	0.0057	0.0929	0.0092	0.0057	0.0045	0.005	0.1312	0.0809	0.0102	0.007	0.0075	0.0255	0.0059	0.0098	0.1623
9	rs16926897	7935587	1.08	0.496867270490283	1.64	0.38599849551783	0.138590269588565	0.211599019334641	0.1398	0.0734	0.0046	0.0043	0.0093	0.0059	0.0051	0.0161	0.1601	0.0065	0.0072	0.0056	0.0932	0.0092	0.0056	0.004	0.005	0.1324	0.0806	0.0101	0.007	0.0074	0.0254	0.0059	0.0097	0.1623
9	rs76638447	7938026	1.09	0.453749840114468	1.64	0.38599849551783	0.145841404542721	0.220390224613023	0.1399	0.0734	0.0046	0.0043	0.0093	0.0059	0.0051	0.0161	0.16	0.0065	0.0072	0.0056	0.0934	0.0092	0.0056	0.004	0.005	0.1323	0.0806	0.0101	0.007	0.0074	0.0254	0.006	0.0097	0.1623
9	rs35368441	7939827	1.09	0.453749840114468	1.65	0.358901199458623	0.163702587660997	0.232695058797546	0.1401	0.0734	0.0045	0.0043	0.0093	0.0059	0.0052	0.0161	0.1598	0.0064	0.0072	0.0056	0.0935	0.0092	0.0056	0.0038	0.005	0.1324	0.0806	0.0101	0.007	0.0074	0.0254	0.006	0.0097	0.1622
9	rs117603915	7940806	1.09	0.453749840114468	1.64	0.38599849551783	0.159293868422142	0.239205107862415	0.14	0.0734	0.0045	0.0043	0.0093	0.0059	0.0052	0.016	0.1598	0.0064	0.0071	0.0056	0.0935	0.0092	0.0056	0.0038	0.005	0.1324	0.0805	0.0101	0.007	0.0074	0.0252	0.006	0.0097	0.1628
9	rs10815728	7953253	1.09	0.453749840114468	1.64	0.38599849551783	0.143935501430292	0.21759003357919	0.14	0.0732	0.0045	0.0043	0.0093	0.0059	0.0052	0.0161	0.1597	0.0064	0.0071	0.0056	0.0936	0.0093	0.0056	0.0039	0.005	0.1326	0.0804	0.0101	0.007	0.0073	0.0251	0.006	0.0097	0.1628
9	rs75648587	7961498	1.1	0.413206464175836	1.65	0.358901199458623	0.0637296452948794	0.308861233876846	0.1398	0.0744	0.0043	0.0048	0.0088	0.0053	0.0053	0.0164	0.1613	0.0063	0.0074	0.0052	0.0944	0.0101	0.0054	0.0039	0.005	0.1318	0.0798	0.0101	0.0068	0.0067	0.025	0.0056	0.0091	0.1626
9	rs62533943	7963435	1.1	0.413206464175836	1.65	0.358901199458623	0.0658352321636195	0.410392979126139	0.1397	0.0747	0.0043	0.0049	0.0087	0.0052	0.0054	0.0165	0.1617	0.0063	0.0075	0.0051	0.0946	0.0103	0.0054	0.004	0.005	0.1316	0.0796	0.0101	0.0068	0.0065	0.025	0.0055	0.009	0.1625
9	rs7026049	7968384	1.1	0.413206464175836	1.64	0.38599849551783	0.0608420559684596	0.456190216880892	0.1397	0.0747	0.0043	0.0049	0.0087	0.0052	0.0054	0.0167	0.1615	0.0065	0.0077	0.0047	0.0946	0.0103	0.0054	0.004	0.0049	0.1316	0.0797	0.0097	0.0068	0.0065	0.025	0.0054	0.0091	0.1626
9	rs77754412	7977878	1.1	0.413206464175836	1.63	0.414449909043039	0.0510375912959702	0.450311986356256	0.1396	0.0748	0.0043	0.0049	0.0086	0.0052	0.0053	0.0167	0.1616	0.0065	0.0077	0.0047	0.0948	0.0103	0.0054	0.0039	0.005	0.1315	0.08	0.0098	0.0068	0.0065	0.025	0.0054	0.0091	0.1624
9	rs10976701	7979627	1.1	0.413206464175836	1.63	0.414449909043039	0.0436153248585286	0.409742700032215	0.1396	0.0748	0.0043	0.0049	0.0085	0.0052	0.0054	0.0167	0.1616	0.0065	0.0077	0.0047	0.0949	0.0103	0.0054	0.0039	0.005	0.1315	0.08	0.0098	0.0068	0.0065	0.025	0.0054	0.0091	0.1624
9	rs2381680	7986838	1.1	0.413206464175836	1.63	0.414449909043039	0.0338075853021639	0.433987584331705	0.1396	0.075	0.0043	0.005	0.008	0.005	0.0053	0.0165	0.1614	0.0067	0.0077	0.0048	0.0952	0.0104	0.0054	0.0039	0.0049	0.1317	0.08	0.0096	0.0065	0.0063	0.0252	0.0051	0.0089	0.1634
9	rs764310	7994225	1.1	0.413206464175836	1.63	0.414449909043039	0.0302347922100381	0.305388652486261	0.1397	0.0752	0.0044	0.005	0.008	0.0049	0.0054	0.0165	0.1615	0.0066	0.0078	0.0048	0.0952	0.0103	0.0055	0.0039	0.0049	0.1317	0.0798	0.0096	0.0065	0.0063	0.0252	0.005	0.0089	0.1635
9	rs2025193	7995103	1.1	0.413206464175836	1.63	0.414449909043039	0.0306310297449569	0.296818168391985	0.1397	0.0751	0.0044	0.005	0.008	0.0049	0.0054	0.0165	0.1616	0.0066	0.0079	0.0048	0.0952	0.0103	0.0054	0.0039	0.0049	0.1316	0.0798	0.0096	0.0064	0.0062	0.0252	0.005	0.0089	0.1637
9	rs10976711	7995142	1.1	0.413206464175836	1.62	0.444280725791627	0.0286189015861363	0.297529568665732	0.1397	0.0751	0.0045	0.005	0.008	0.0049	0.0054	0.0165	0.1615	0.0066	0.0078	0.0048	0.0952	0.0103	0.0053	0.0039	0.0049	0.1317	0.0798	0.0096	0.0064	0.0062	0.0252	0.0049	0.0089	0.1637
9	rs34936882	8009586	1.1	0.413206464175836	1.62	0.444280725791627	0.0129625065169341	0.191074709385667	0.1407	0.0745	0.0045	0.0048	0.0075	0.0048	0.0051	0.0166	0.1625	0.0061	0.0076	0.0043	0.0961	0.0103	0.0053	0.0038	0.0046	0.1313	0.0808	0.0094	0.006	0.006	0.0253	0.0048	0.0087	0.1646
9	rs12337889	8009807	1.1	0.413206464175836	1.62	0.444280725791627	0.0131200620663282	0.188610353570671	0.1407	0.0744	0.0045	0.0048	0.0074	0.0048	0.0051	0.0166	0.1627	0.006	0.0076	0.0043	0.0963	0.0103	0.0053	0.0038	0.0046	0.1312	0.0808	0.0094	0.006	0.006	0.0253	0.0048	0.0087	0.1648
9	rs12682851	8012418	1.11	0.375177619549844	1.62	0.444280725791627	0.0139823512990294	0.128440851823813	0.1415	0.0738	0.0045	0.0048	0.0069	0.0044	0.0048	0.0165	0.1631	0.0058	0.0073	0.004	0.0987	0.0101	0.0051	0.0037	0.0044	0.1313	0.0798	0.0094	0.0058	0.0057	0.0254	0.0045	0.0086	0.1664
9	rs12682852	8012473	1.11	0.375177619549844	1.62	0.444280725791627	0.00793412548231827	0.0622025491949414	0.1419	0.0731	0.0047	0.0048	0.0068	0.0044	0.0047	0.0165	0.1629	0.0058	0.0073	0.0042	0.0984	0.0099	0.0054	0.0037	0.0043	0.1309	0.0802	0.0093	0.0058	0.0058	0.0255	0.0051	0.0086	0.1663
9	rs112016618	8016214	1.11	0.375177619549844	1.62	0.444280725791627	0.0142699337353348	0.130501977774154	0.1422	0.0733	0.0045	0.0047	0.0066	0.0042	0.0046	0.0165	0.1629	0.0056	0.0073	0.0041	0.0995	0.0098	0.0052	0.0035	0.0041	0.1312	0.0802	0.0095	0.0057	0.0053	0.0254	0.0048	0.0085	0.1672
9	rs1575322	8022935	1.11	0.375177619549844	1.6	0.508176723760061	0.0131327278649821	0.0859730143927169	0.1423	0.0734	0.0044	0.0047	0.0065	0.0042	0.0045	0.0164	0.1627	0.0056	0.0073	0.0041	0.1001	0.0097	0.0052	0.0035	0.0041	0.1312	0.0802	0.0096	0.0057	0.0051	0.0254	0.0048	0.0085	0.1674
9	rs76800290	8028669	1.11	0.375177619549844	1.6	0.508176723760061	0.013355857071386	0.0955072512731851	0.142	0.0733	0.0045	0.0047	0.0064	0.0043	0.0046	0.0164	0.1628	0.0056	0.0073	0.0041	0.0999	0.0096	0.0052	0.0035	0.0041	0.1313	0.0802	0.0096	0.0057	0.0051	0.0253	0.0048	0.0085	0.1676
9	rs10117657	8030475	1.11	0.375177619549844	1.6	0.508176723760061	0.013764583620269	0.086969890460622	0.1418	0.0733	0.0045	0.0047	0.0064	0.0044	0.0046	0.0165	0.1629	0.0056	0.0073	0.0041	0.0998	0.0096	0.0053	0.0035	0.0041	0.1313	0.0802	0.0096	0.0057	0.0052	0.0253	0.0048	0.0085	0.1677
9	rs1407463	8031935	1.11	0.375177619549844	1.6	0.508176723760061	0.0152225245098171	0.0719405849697624	0.1419	0.0733	0.0046	0.0047	0.0063	0.0044	0.0046	0.0164	0.1628	0.0055	0.0073	0.0041	0.0999	0.0096	0.0053	0.0035	0.0041	0.1313	0.0802	0.0095	0.0056	0.0052	0.0253	0.0048	0.0085	0.1678
9	rs114095814	8034428	1.11	0.375177619549844	1.6	0.508176723760061	0.0151449163459716	0.0755341510079107	0.1419	0.0733	0.0046	0.0047	0.0063	0.0044	0.0046	0.0164	0.1628	0.0055	0.0073	0.0041	0.0999	0.0096	0.0053	0.0035	0.0041	0.1313	0.0802	0.0095	0.0056	0.0052	0.0253	0.0048	0.0085	0.1678
9	rs57537366	8066387	1.11	0.375177619549844	1.6	0.508176723760061	0.0148512812521799	0.0781658893693271	0.1415	0.0733	0.0045	0.0046	0.0063	0.0044	0.0046	0.0164	0.1633	0.0055	0.0073	0.004	0.1001	0.0095	0.0052	0.0035	0.004	0.1313	0.0804	0.0095	0.0056	0.0051	0.025	0.0047	0.0082	0.1683
9	rs2381699	8070064	1.11	0.375177619549844	1.6	0.508176723760061	0.0151027080304977	0.0796438299997234	0.1414	0.0733	0.0044	0.0046	0.0063	0.0044	0.0046	0.0164	0.1634	0.0055	0.0073	0.0041	0.1002	0.0095	0.0052	0.0035	0.004	0.1312	0.0804	0.0095	0.0056	0.0051	0.025	0.0047	0.0082	0.1683
9	rs67534791	8077943	1.11	0.375177619549844	1.6	0.508176723760061	0.0184923085813378	0.0984766776535603	0.1415	0.0732	0.0044	0.0046	0.0063	0.0043	0.0045	0.0164	0.1634	0.0055	0.0073	0.004	0.1002	0.0095	0.0051	0.0035	0.004	0.1312	0.0805	0.0095	0.0056	0.0051	0.0251	0.0047	0.0082	0.1683
9	rs72704243	8088243	1.11	0.375177619549844	1.6	0.508176723760061	0.0192032936364069	0.127370324927929	0.1416	0.0733	0.0044	0.0046	0.0063	0.0043	0.0045	0.0168	0.1634	0.0055	0.0073	0.004	0.1001	0.0095	0.0051	0.0035	0.004	0.1313	0.0807	0.0095	0.0056	0.0051	0.025	0.0046	0.0081	0.168
9	rs4742447	8089306	1.13	0.306408690300974	1.6	0.508176723760061	0.0127009950779859	0.164874148879263	0.142	0.0732	0.0042	0.0045	0.0061	0.0042	0.0045	0.0172	0.1625	0.0052	0.0073	0.0038	0.1003	0.0094	0.0051	0.0037	0.0039	0.1317	0.0823	0.0093	0.0057	0.0049	0.0247	0.0044	0.0077	0.1686
9	rs77007365	8090230	1.13	0.306408690300974	1.6	0.508176723760061	0.0214192020752276	0.207776965015592	0.1427	0.0729	0.0036	0.0042	0.0057	0.0038	0.0044	0.0181	0.1604	0.0046	0.0072	0.0033	0.1007	0.0095	0.0049	0.0039	0.0036	0.1327	0.086	0.009	0.0057	0.0044	0.0243	0.0039	0.0069	0.17
9	rs79155248	8090922	1.13	0.306408690300974	1.61	0.475515229965307	0.0361318972737045	0.262035722368887	0.1422	0.0727	0.0035	0.0042	0.0055	0.0037	0.0045	0.0181	0.1599	0.0044	0.0073	0.0032	0.1008	0.0095	0.0049	0.004	0.0035	0.1341	0.0874	0.0081	0.0057	0.0044	0.0242	0.0037	0.0066	0.1702
9	rs10976762	8092506	1.13	0.306408690300974	1.63	0.414449909043039	0.0332091388358868	0.221362252082895	0.142	0.0726	0.0034	0.0042	0.0055	0.0037	0.0045	0.0181	0.1598	0.0044	0.0073	0.0031	0.1008	0.0096	0.0049	0.004	0.0035	0.1345	0.0877	0.0079	0.0057	0.0043	0.0241	0.0037	0.0066	0.1703
9	rs16927098	8097339	1.13	0.306408690300974	1.63	0.414449909043039	0.0307482619461582	0.181283119146183	0.142	0.0725	0.0034	0.0043	0.0055	0.0037	0.0045	0.0181	0.1597	0.0043	0.0074	0.0032	0.1007	0.0096	0.0049	0.004	0.0035	0.1349	0.0878	0.0078	0.0057	0.0043	0.0241	0.0037	0.0065	0.1703
9	rs10815757	8097977	1.13	0.306408690300974	1.62	0.444280725791627	0.031362958328456	0.179164834360475	0.1421	0.0725	0.0034	0.0043	0.0055	0.0036	0.0044	0.0181	0.1598	0.0043	0.0074	0.0032	0.1007	0.0096	0.0049	0.004	0.0035	0.1347	0.0879	0.0078	0.0057	0.0043	0.0242	0.0037	0.0065	0.1703
9	rs113611522	8098813	1.13	0.306408690300974	1.62	0.444280725791627	0.0312559563676415	0.179265510456408	0.1421	0.0725	0.0034	0.0043	0.0054	0.0036	0.0044	0.0181	0.1598	0.0043	0.0074	0.0032	0.1007	0.0096	0.0048	0.0041	0.0035	0.1349	0.0879	0.0076	0.0058	0.0043	0.0242	0.0037	0.0065	0.1703
9	rs72704270	8107057	1.13	0.306408690300974	1.63	0.414449909043039	0.0280207549100484	0.17685467971828	0.1421	0.0725	0.0034	0.0043	0.0054	0.0036	0.0044	0.0181	0.16	0.0043	0.0073	0.0031	0.1007	0.0097	0.0048	0.0041	0.0034	0.1352	0.0879	0.0073	0.006	0.0043	0.0242	0.0036	0.0065	0.1704
9	rs10976773	8107889	1.13	0.306408690300974	1.63	0.414449909043039	0.0277250265208114	0.177356005814347	0.1421	0.0725	0.0034	0.0043	0.0054	0.0036	0.0044	0.0181	0.1599	0.0043	0.0073	0.0031	0.1007	0.0097	0.0048	0.0041	0.0034	0.1351	0.0881	0.0073	0.006	0.0043	0.0242	0.0036	0.0065	0.1704
9	rs989724	8115293	1.13	0.306408690300974	1.63	0.414449909043039	0.0469283401033239	0.196555111932767	0.1424	0.0724	0.0034	0.0043	0.0052	0.0034	0.0041	0.0182	0.1601	0.0042	0.0073	0.0031	0.1009	0.0097	0.0047	0.0041	0.0033	0.1355	0.0879	0.0073	0.0063	0.0042	0.0241	0.0034	0.0063	0.1709
9	rs2208700	8119503	1.13	0.306408690300974	1.63	0.414449909043039	0.0536605515792624	0.197386881057741	0.1426	0.0725	0.0033	0.0043	0.0051	0.0033	0.004	0.0184	0.1603	0.0042	0.0074	0.003	0.1009	0.0097	0.0046	0.004	0.0031	0.1357	0.0878	0.0073	0.0063	0.0042	0.024	0.0034	0.0063	0.171
9	rs7036902	8119509	1.13	0.306408690300974	1.64	0.38599849551783	0.0537121906239952	0.197490935376737	0.1426	0.0725	0.0033	0.0043	0.0051	0.0033	0.004	0.0184	0.1603	0.0042	0.0074	0.003	0.1009	0.0097	0.0046	0.004	0.0031	0.1357	0.0878	0.0073	0.0063	0.0042	0.024	0.0034	0.0063	0.171
9	rs117870428	8123984	1.13	0.306408690300974	1.64	0.38599849551783	0.0566572771875976	0.210960407392729	0.1428	0.0724	0.0033	0.0043	0.0051	0.0033	0.004	0.0184	0.1601	0.0042	0.0073	0.003	0.1008	0.0097	0.0045	0.004	0.0031	0.1358	0.0881	0.0072	0.0064	0.0042	0.024	0.0033	0.0063	0.1712
9	rs78367954	8125684	1.13	0.306408690300974	1.65	0.358901199458623	0.0603197415390526	0.222011047405546	0.143	0.0724	0.0033	0.0043	0.005	0.0032	0.0039	0.0185	0.16	0.0042	0.0073	0.003	0.1007	0.0097	0.0045	0.004	0.0031	0.1359	0.0882	0.0072	0.0064	0.0042	0.024	0.0033	0.0062	0.1713
9	rs10976793	8125986	1.13	0.306408690300974	1.64	0.38599849551783	0.0764143033949453	0.221146125014922	0.143	0.0724	0.0033	0.0043	0.005	0.0032	0.0039	0.0185	0.16	0.0042	0.0074	0.0029	0.1005	0.0097	0.0045	0.004	0.0031	0.1359	0.0882	0.0071	0.0064	0.0042	0.024	0.0033	0.0062	0.1713
9	rs78428085	8133550	1.13	0.306408690300974	1.65	0.358901199458623	0.0818306147175233	0.225808014902499	0.1433	0.0725	0.0034	0.0043	0.005	0.0032	0.0039	0.0185	0.1599	0.0041	0.0074	0.0029	0.1005	0.0097	0.0044	0.004	0.0031	0.1359	0.0881	0.0071	0.0064	0.0042	0.024	0.0033	0.0062	0.1714
9	rs7029899	8135721	1.13	0.306408690300974	1.65	0.358901199458623	0.0855589717657419	0.229516504139965	0.1434	0.0725	0.0034	0.0043	0.0049	0.0032	0.0039	0.0186	0.1598	0.0041	0.0074	0.0029	0.1005	0.0097	0.0044	0.004	0.0031	0.1358	0.0881	0.0071	0.0064	0.0042	0.024	0.0032	0.0062	0.1715
9	rs13295579	8144316	1.13	0.306408690300974	1.65	0.358901199458623	0.0946737629341659	0.218665639742481	0.1436	0.0727	0.0034	0.0043	0.0047	0.0031	0.0034	0.0186	0.1602	0.0041	0.0072	0.0028	0.1008	0.0095	0.0043	0.0038	0.003	0.1362	0.0878	0.0071	0.0065	0.0044	0.024	0.0031	0.0061	0.1719
9	rs13287477	8146752	1.13	0.306408690300974	1.63	0.414449909043039	0.100017020754236	0.217697515792572	0.1436	0.0727	0.0035	0.0043	0.0047	0.0031	0.0034	0.0186	0.1602	0.0041	0.0072	0.0028	0.1009	0.0095	0.0043	0.0038	0.003	0.1362	0.0877	0.0071	0.0065	0.0044	0.024	0.0031	0.0061	0.1719
9	rs1591853	8148701	1.13	0.306408690300974	1.63	0.414449909043039	0.101466099665728	0.2135186814323	0.1436	0.0727	0.0035	0.0043	0.0047	0.0031	0.0034	0.0186	0.1602	0.0041	0.0072	0.0028	0.1009	0.0095	0.0043	0.0038	0.003	0.1362	0.0877	0.0071	0.0065	0.0045	0.024	0.0031	0.0061	0.1719
9	rs116842574	8155677	1.13	0.306408690300974	1.63	0.414449909043039	0.112612520011513	0.192310956719163	0.1434	0.0727	0.0035	0.0042	0.0046	0.0031	0.0032	0.0187	0.1617	0.0043	0.0072	0.0029	0.1011	0.0094	0.0042	0.0038	0.0029	0.1354	0.0873	0.0071	0.0067	0.0046	0.024	0.0031	0.0061	0.1716
9	rs9696734	8157022	1.13	0.306408690300974	1.63	0.414449909043039	0.120599590572218	0.187382265027498	0.1433	0.0727	0.0036	0.0042	0.0046	0.0031	0.0031	0.0187	0.1623	0.0042	0.0072	0.0029	0.1012	0.0094	0.0042	0.0038	0.0029	0.1351	0.0872	0.0071	0.0067	0.0047	0.024	0.0031	0.0061	0.1715
9	rs34050313	8158711	1.13	0.306408690300974	1.64	0.38599849551783	0.104588700607576	0.177456329898865	0.1434	0.0726	0.0036	0.0042	0.0046	0.0031	0.0031	0.0188	0.1624	0.0043	0.0071	0.0029	0.1012	0.0093	0.0042	0.0038	0.0029	0.1351	0.0871	0.0072	0.0068	0.0047	0.0239	0.0031	0.0061	0.1716
9	rs7859144	8163517	1.13	0.306408690300974	1.63	0.414449909043039	0.0828785039729586	0.159816591465539	0.1434	0.0723	0.0036	0.0042	0.0047	0.0031	0.0031	0.0189	0.1625	0.0043	0.0071	0.003	0.1009	0.0092	0.0043	0.0038	0.0029	0.1351	0.087	0.0072	0.0069	0.0047	0.0236	0.0032	0.0061	0.1717
9	rs62533987	8170538	1.14	0.275532638758866	1.63	0.414449909043039	0.0437650731871137	0.15433717567609	0.1432	0.0718	0.0036	0.004	0.0049	0.0031	0.0031	0.0192	0.1631	0.0044	0.0071	0.0032	0.1	0.0093	0.0045	0.0037	0.0032	0.1357	0.0865	0.0073	0.0073	0.0046	0.0232	0.0032	0.0062	0.1713
9	rs7039204	8170760	1.14	0.275532638758866	1.62	0.444280725791627	0.0419328620466149	0.150911752819125	0.1432	0.0717	0.0037	0.004	0.005	0.0031	0.0032	0.0193	0.1632	0.0044	0.0071	0.0033	0.0998	0.0094	0.0045	0.0037	0.0031	0.1358	0.0864	0.0073	0.0074	0.0045	0.0231	0.0032	0.0062	0.1712
9	rs10739149	8171386	1.14	0.275532638758866	1.62	0.444280725791627	0.0322282467824578	0.141265183652703	0.1431	0.0715	0.0038	0.004	0.0053	0.0032	0.0032	0.0195	0.1623	0.0044	0.0072	0.0035	0.0991	0.0094	0.0046	0.0038	0.0032	0.1354	0.0867	0.0076	0.0077	0.0046	0.023	0.0033	0.0062	0.1712
9	rs12237835	8172046	1.14	0.275532638758866	1.62	0.444280725791627	0.0475759169385664	0.118927376045535	0.1434	0.0717	0.0038	0.0039	0.0055	0.0032	0.0032	0.0198	0.162	0.0052	0.0077	0.0039	0.098	0.0094	0.0048	0.004	0.0031	0.1347	0.0845	0.0076	0.0081	0.0046	0.0228	0.0034	0.0069	0.1717
9	rs10815776	8180576	1.14	0.275532638758866	1.62	0.444280725791627	0.0458830158772409	0.103943731717175	0.1433	0.0721	0.0038	0.0038	0.0055	0.0035	0.0033	0.0197	0.1615	0.0052	0.0076	0.004	0.0977	0.0093	0.005	0.0045	0.0032	0.1343	0.0843	0.0076	0.0081	0.0047	0.0226	0.0034	0.0069	0.1717
9	rs6477273	8187843	1.14	0.275532638758866	1.62	0.444280725791627	0.0503255121586188	0.100665969971369	0.1433	0.0722	0.0039	0.0038	0.0055	0.0035	0.0033	0.0197	0.1615	0.0052	0.0076	0.004	0.0976	0.0092	0.005	0.0045	0.0029	0.1342	0.0844	0.0076	0.0082	0.0048	0.0227	0.0035	0.0069	0.1718
9	rs78069331	8192515	1.14	0.275532638758866	1.61	0.475515229965307	0.0474490880457591	0.10058455016583	0.1431	0.0724	0.0039	0.0037	0.0055	0.0036	0.0033	0.0198	0.161	0.0052	0.0076	0.004	0.0979	0.0093	0.005	0.0046	0.0028	0.1337	0.0844	0.0076	0.0081	0.0047	0.0229	0.0035	0.007	0.172
9	rs7044355	8196511	1.14	0.275532638758866	1.6	0.508176723760061	0.0434360890502953	0.11444570419554	0.143	0.0725	0.0037	0.0037	0.0055	0.0037	0.0035	0.0199	0.1609	0.0052	0.0076	0.004	0.0979	0.0093	0.005	0.0046	0.0027	0.1334	0.0844	0.0076	0.0081	0.0047	0.023	0.0035	0.007	0.1723
9	rs1623926	8206145	1.14	0.275532638758866	1.6	0.508176723760061	0.0344516367116973	0.107930529708158	0.1426	0.0727	0.0039	0.0037	0.0055	0.0036	0.0035	0.02	0.1604	0.0051	0.0075	0.004	0.0985	0.009	0.0052	0.0045	0.0028	0.1324	0.0847	0.0075	0.008	0.0047	0.0234	0.0036	0.0071	0.1729
9	rs12003978	8208825	1.14	0.275532638758866	1.59	0.542287549749139	0.0328757861702082	0.107345519938824	0.1425	0.0727	0.0039	0.0037	0.0055	0.0036	0.0035	0.02	0.1603	0.0051	0.0074	0.004	0.0984	0.009	0.0052	0.0045	0.0028	0.1323	0.0848	0.0075	0.008	0.0047	0.0234	0.0036	0.0071	0.173
9	rs79503900	8210660	1.14	0.275532638758866	1.58	0.577869115575703	0.0326916050558217	0.112654380909882	0.1424	0.0727	0.004	0.0037	0.0055	0.0036	0.0035	0.0199	0.1603	0.0051	0.0075	0.004	0.0983	0.009	0.0051	0.0044	0.0028	0.1323	0.0848	0.0075	0.008	0.0047	0.0235	0.0036	0.0071	0.1731
9	rs72706440	8211513	1.14	0.275532638758866	1.57	0.614941920479678	0.0324837406925866	0.113762026395592	0.1424	0.0727	0.004	0.0037	0.0055	0.0036	0.0035	0.0199	0.1603	0.0051	0.0075	0.004	0.0983	0.009	0.0051	0.0044	0.0028	0.1323	0.0848	0.0075	0.008	0.0047	0.0235	0.0036	0.0071	0.1732
9	rs79930511	8216048	1.14	0.275532638758866	1.56	0.653525583231	0.0313867714216262	0.11112755530908	0.1423	0.0727	0.004	0.0037	0.0055	0.0036	0.0035	0.0199	0.1604	0.0051	0.0075	0.004	0.0982	0.0091	0.0051	0.0044	0.0028	0.1323	0.0848	0.0075	0.008	0.0047	0.0235	0.0036	0.0071	0.1733
9	rs4740931	8217341	1.14	0.275532638758866	1.57	0.614941920479678	0.031208482332658	0.110620385079525	0.1422	0.0727	0.0041	0.0037	0.0055	0.0036	0.0035	0.0199	0.1604	0.0051	0.0075	0.004	0.0982	0.0091	0.0051	0.0044	0.0028	0.1323	0.0848	0.0075	0.008	0.0047	0.0235	0.0036	0.0071	0.1733
9	rs7867627	8223541	1.14	0.275532638758866	1.57	0.614941920479678	0.0330977599888113	0.111635612519984	0.1418	0.0727	0.0042	0.0038	0.0055	0.0036	0.0035	0.0199	0.1604	0.0051	0.0075	0.004	0.0981	0.0091	0.0051	0.0044	0.0028	0.1322	0.0848	0.0076	0.0081	0.0047	0.0236	0.0035	0.0071	0.1735
9	rs77489812	8224033	1.14	0.275532638758866	1.57	0.614941920479678	0.0329003983655372	0.114616867058012	0.1417	0.0726	0.0042	0.0038	0.0055	0.0036	0.0035	0.0199	0.1603	0.0051	0.0074	0.004	0.0981	0.0091	0.0051	0.0044	0.0028	0.1321	0.0848	0.0075	0.0081	0.0047	0.0237	0.0036	0.0071	0.1737
9	rs4497021	8225531	1.14	0.275532638758866	1.58	0.577869115575703	0.0388128079983636	0.135297539177865	0.1411	0.0726	0.0042	0.0038	0.0055	0.0036	0.0036	0.0199	0.1602	0.0051	0.0075	0.004	0.098	0.009	0.0051	0.0044	0.0029	0.1321	0.0849	0.0075	0.0084	0.0048	0.0238	0.0036	0.007	0.1739
9	rs1781263	8230268	1.15	0.246899131395369	1.57	0.614941920479678	0.0646209738400045	0.180475142799252	0.14	0.0723	0.0043	0.0038	0.0055	0.0035	0.0037	0.0201	0.1597	0.0051	0.0077	0.0041	0.0978	0.009	0.0051	0.0046	0.003	0.1317	0.0849	0.0076	0.009	0.0048	0.024	0.0036	0.0071	0.1741
9	rs1339287	8233804	1.15	0.246899131395369	1.57	0.614941920479678	0.0657958308005711	0.229844663708658	0.1394	0.0722	0.0043	0.0039	0.0054	0.0036	0.0037	0.0201	0.1596	0.0051	0.0076	0.0041	0.0977	0.009	0.0051	0.0047	0.003	0.1317	0.0851	0.0076	0.0092	0.0049	0.0243	0.0036	0.0071	0.1741
9	rs1781271	8234887	1.15	0.246899131395369	1.58	0.577869115575703	0.0736255060624767	0.252170644269592	0.1391	0.072	0.0043	0.0039	0.0054	0.0036	0.0038	0.0201	0.1596	0.0051	0.0075	0.0041	0.0977	0.0091	0.0051	0.0047	0.003	0.1316	0.0851	0.0077	0.0094	0.0048	0.0243	0.0036	0.0069	0.1744
9	rs10815798	8235633	1.15	0.246899131395369	1.59	0.542287549749139	0.0820349653370204	0.291263381897018	0.1389	0.0719	0.0044	0.0039	0.0054	0.0036	0.0038	0.0201	0.1597	0.0051	0.0074	0.0042	0.0976	0.0091	0.0051	0.0048	0.003	0.1314	0.085	0.0077	0.0096	0.0048	0.0243	0.0036	0.0069	0.1745
9	rs111298749	8236105	1.15	0.246899131395369	1.58	0.577869115575703	0.0889145774730086	0.277226858718505	0.1388	0.0715	0.0045	0.0041	0.0056	0.0037	0.0039	0.02	0.1594	0.0052	0.0075	0.0042	0.0971	0.0091	0.0052	0.0049	0.0032	0.1311	0.0846	0.0077	0.0097	0.0049	0.0243	0.0038	0.007	0.175
9	rs1937241	8236865	1.17	0.196050020118376	1.58	0.577869115575703	0.127094217496114	0.241647298718266	0.1386	0.07	0.0052	0.0048	0.0061	0.0042	0.0044	0.0194	0.1581	0.0058	0.008	0.0045	0.0955	0.0086	0.0055	0.0054	0.0037	0.1297	0.083	0.0079	0.0101	0.005	0.0243	0.0043	0.0073	0.1766
9	rs28693021	8236880	1.17	0.196050020118376	1.58	0.577869115575703	0.114647911071839	0.218127618961104	0.1387	0.0698	0.0051	0.0048	0.0061	0.0042	0.0044	0.0194	0.1579	0.0058	0.008	0.0045	0.0956	0.0086	0.0056	0.0054	0.0037	0.1296	0.0835	0.0078	0.0101	0.005	0.0242	0.0043	0.0073	0.1768
9	rs72706483	8239501	1.18	0.173671271070618	1.58	0.577869115575703	0.195694876447403	0.237765735486147	0.1404	0.0687	0.0057	0.0047	0.0064	0.0041	0.0047	0.0192	0.1577	0.006	0.0085	0.0049	0.0918	0.0088	0.006	0.0052	0.0039	0.1273	0.0833	0.0077	0.01	0.0052	0.025	0.0044	0.0075	0.1785
9	rs12238640	8241971	1.18	0.173671271070618	1.58	0.577869115575703	0.191449012365252	0.239094288042462	0.1404	0.0687	0.0057	0.0047	0.0065	0.0041	0.0047	0.0192	0.1575	0.0062	0.0085	0.0049	0.0915	0.0089	0.0059	0.0053	0.0039	0.1273	0.0833	0.0077	0.0101	0.0052	0.0251	0.0044	0.0076	0.1787
9	rs77923119	8246916	1.18	0.173671271070618	1.57	0.614941920479678	0.36329634832494	0.212131683724632	0.1408	0.0686	0.0064	0.0047	0.0065	0.004	0.0047	0.0191	0.1574	0.0063	0.0085	0.005	0.0912	0.0089	0.0059	0.0051	0.004	0.1266	0.0833	0.0077	0.0099	0.0053	0.0251	0.0043	0.0076	0.1789
9	rs2381737	8251596	1.18	0.173671271070618	1.58	0.577869115575703	0.300325078596342	0.167522000082148	0.1414	0.0685	0.0063	0.0046	0.0065	0.0039	0.0046	0.0189	0.1577	0.0062	0.0085	0.0051	0.0909	0.0088	0.0059	0.005	0.004	0.127	0.0831	0.0076	0.0098	0.0053	0.0251	0.0043	0.0077	0.1792
9	rs12001886	8253224	1.18	0.173671271070618	1.58	0.577869115575703	0.344189851807451	0.127192227947889	0.1412	0.068	0.0063	0.0044	0.0066	0.0035	0.0042	0.0186	0.1593	0.0061	0.0083	0.0052	0.0906	0.0092	0.0061	0.0045	0.0037	0.1268	0.0826	0.007	0.0092	0.0054	0.0254	0.004	0.0079	0.1818
9	rs74545781	8253638	1.18	0.173671271070618	1.59	0.542287549749139	0.315131121253096	0.125770797248816	0.1412	0.068	0.0063	0.0045	0.0066	0.0036	0.0042	0.0185	0.1593	0.0061	0.0081	0.0052	0.0906	0.0091	0.006	0.0045	0.0038	0.1269	0.0828	0.007	0.0091	0.0053	0.0253	0.004	0.0079	0.1817
9	rs10976874	8254337	1.18	0.173671271070618	1.59	0.542287549749139	0.259619839250879	0.110198422038498	0.1411	0.068	0.0064	0.0045	0.0066	0.0036	0.0042	0.0185	0.1591	0.0061	0.0078	0.0053	0.0905	0.0091	0.006	0.0045	0.0038	0.1269	0.0829	0.007	0.0091	0.0053	0.0253	0.004	0.0079	0.1822
9	rs10733544	8255691	1.18	0.173671271070618	1.59	0.542287549749139	0.173916459238441	0.0913164243517505	0.1409	0.068	0.0064	0.0045	0.0066	0.0036	0.0042	0.0185	0.159	0.0061	0.0076	0.0054	0.0906	0.0091	0.006	0.0044	0.0038	0.1271	0.0833	0.007	0.0091	0.0054	0.0253	0.004	0.0079	0.1824
9	rs7022763	8256669	1.18	0.173671271070618	1.58	0.577869115575703	0.149368888074165	0.0832365891098821	0.1409	0.068	0.0062	0.0045	0.0065	0.0035	0.0041	0.0185	0.1591	0.0061	0.0075	0.0056	0.0906	0.0089	0.006	0.0044	0.0038	0.1283	0.0831	0.007	0.009	0.0053	0.0252	0.004	0.0078	0.1821
9	rs7039677	8256711	1.18	0.173671271070618	1.58	0.577869115575703	0.147272481048784	0.0814321838693286	0.1408	0.068	0.0062	0.0045	0.0065	0.0035	0.0041	0.0185	0.1591	0.0061	0.0075	0.0056	0.0905	0.0089	0.006	0.0045	0.0038	0.1284	0.0831	0.007	0.009	0.0053	0.0252	0.004	0.0078	0.1821
9	rs113007787	8257588	1.19	0.153209069243504	1.57	0.614941920479678	0.135403899446511	0.0935211853224141	0.1408	0.0679	0.0062	0.0043	0.0065	0.0035	0.0041	0.0185	0.1592	0.0061	0.0075	0.0056	0.0903	0.009	0.006	0.0045	0.0038	0.1289	0.083	0.007	0.009	0.0053	0.0252	0.004	0.0078	0.1819
9	rs10815803	8257725	1.19	0.153209069243504	1.55	0.693638871087907	0.129466186394876	0.0928102413638975	0.1408	0.0679	0.0062	0.0043	0.0065	0.0035	0.0041	0.0185	0.1592	0.0061	0.0075	0.0056	0.0902	0.009	0.006	0.0045	0.0038	0.129	0.083	0.007	0.009	0.0053	0.0252	0.004	0.0078	0.1819
9	rs10976887	8260285	1.18	0.173671271070618	1.55	0.693638871087907	0.0227924499126096	0.00250485764870455	0.1433	0.0661	0.0052	0.0036	0.0057	0.0034	0.0041	0.0162	0.1586	0.0058	0.0067	0.0052	0.0944	0.0096	0.0058	0.0045	0.0034	0.1328	0.0876	0.0062	0.0075	0.006	0.0222	0.0033	0.0073	0.1817
9	rs884540	8260902	1.18	0.173671271070618	1.55	0.693638871087907	0.0218302465609558	0.00138220569585853	0.1434	0.0663	0.0052	0.0036	0.0056	0.0034	0.0041	0.0162	0.1584	0.0058	0.0066	0.0052	0.0945	0.0096	0.0057	0.0045	0.0034	0.1328	0.0877	0.0062	0.0074	0.006	0.022	0.0033	0.0073	0.1817
9	rs3847279	8261551	1.17	0.196050020118376	1.54	0.735299729443272	0.0147543451408155	0.00216766981496558	0.144	0.0666	0.0049	0.0034	0.0056	0.0032	0.0038	0.0159	0.1583	0.0056	0.0066	0.005	0.0948	0.0095	0.0057	0.0042	0.0031	0.1332	0.0893	0.006	0.0068	0.0059	0.0217	0.0031	0.0074	0.1826
9	rs10976890	8261713	1.17	0.196050020118376	1.54	0.735299729443272	0.0119223812826605	0.00036656501062374	0.1441	0.0667	0.0048	0.0034	0.0056	0.0032	0.0038	0.0158	0.1581	0.0055	0.0066	0.005	0.0949	0.0095	0.0057	0.0042	0.0031	0.1334	0.0896	0.0059	0.0067	0.0059	0.0217	0.0031	0.0074	0.1827
9	rs7045605	8262469	1.16	0.220431575918666	1.54	0.735299729443272	0.00303987105016951	0.00028993304918209	0.1441	0.0668	0.0044	0.0034	0.0054	0.0033	0.0036	0.0154	0.1573	0.0054	0.0064	0.0049	0.0947	0.0094	0.0056	0.0041	0.0029	0.1346	0.0911	0.0057	0.0064	0.006	0.022	0.0034	0.007	0.183
9	rs117405064	8263077	1.16	0.220431575918666	1.55	0.693638871087907	0.00252073346031544	0.000357535291067921	0.144	0.0669	0.0044	0.0031	0.0053	0.0033	0.0036	0.0153	0.1569	0.0054	0.0063	0.005	0.0947	0.0093	0.0056	0.0041	0.0029	0.1352	0.0918	0.0056	0.0063	0.006	0.022	0.0034	0.007	0.1833
9	rs117033155	8263435	1.16	0.220431575918666	1.55	0.693638871087907	0.002304775140151	0.000408817627675766	0.144	0.0669	0.0043	0.003	0.0053	0.0033	0.0035	0.0152	0.1568	0.0054	0.0063	0.0051	0.0947	0.0093	0.0056	0.0041	0.0029	0.1354	0.092	0.0056	0.0062	0.006	0.022	0.0034	0.007	0.1833
9	rs113139785	8263707	1.16	0.220431575918666	1.55	0.693638871087907	0.002179681577892	0.000331223396541021	0.144	0.067	0.0043	0.003	0.0053	0.0033	0.0035	0.0152	0.1567	0.0054	0.0063	0.0051	0.0948	0.0092	0.0056	0.0041	0.0029	0.1355	0.0921	0.0056	0.0062	0.006	0.022	0.0034	0.007	0.1832
9	rs61367847	8263919	1.16	0.220431575918666	1.55	0.693638871087907	0.00310799350055468	0.000875886930428015	0.1438	0.0678	0.004	0.003	0.0051	0.0038	0.0036	0.0152	0.1565	0.0053	0.0061	0.0051	0.0948	0.0092	0.0056	0.0041	0.0029	0.1352	0.0922	0.0056	0.0061	0.0062	0.022	0.0034	0.0067	0.1832
9	rs10815814	8264200	1.16	0.220431575918666	1.55	0.693638871087907	0.00331747677030859	0.000898521168015268	0.1439	0.068	0.004	0.003	0.0051	0.0038	0.0036	0.0152	0.1563	0.0054	0.006	0.0051	0.0947	0.0092	0.0056	0.0041	0.0029	0.1353	0.0921	0.0056	0.0061	0.0062	0.022	0.0034	0.0067	0.1832
9	rs72708532	8270818	1.16	0.220431575918666	1.56	0.653525583231	0.00263736761975068	0.00196168281727883	0.1441	0.0679	0.004	0.0029	0.0051	0.0038	0.0036	0.015	0.1557	0.0054	0.006	0.0054	0.0944	0.0092	0.0056	0.0041	0.0029	0.1361	0.0927	0.0055	0.0059	0.0063	0.022	0.0035	0.0069	0.183
9	rs12552574	8282958	1.16	0.220431575918666	1.56	0.653525583231	0.00289339524835214	0.010204348519475	0.1442	0.0679	0.004	0.0029	0.0051	0.0038	0.0036	0.0149	0.1552	0.0053	0.006	0.0055	0.0941	0.0092	0.0055	0.004	0.0028	0.1367	0.093	0.0055	0.0058	0.0063	0.022	0.0036	0.0069	0.1829
9	rs79083012	8285589	1.16	0.220431575918666	1.57	0.614941920479678	0.00299714276809322	0.00939459249936497	0.1443	0.0678	0.004	0.0029	0.0051	0.0038	0.0036	0.0148	0.1552	0.0053	0.006	0.0055	0.0941	0.0091	0.0055	0.004	0.0028	0.1367	0.0932	0.0055	0.0058	0.0063	0.022	0.0036	0.0069	0.1829
9	rs72708577	8290035	1.16	0.220431575918666	1.57	0.614941920479678	0.00343309274693595	0.00846317260791441	0.1444	0.0678	0.0039	0.0028	0.0051	0.0038	0.0036	0.0148	0.1552	0.0053	0.0059	0.0056	0.0942	0.0091	0.0055	0.004	0.0028	0.1369	0.0933	0.0054	0.0058	0.0063	0.022	0.0036	0.0068	0.1829
9	rs115186496	8292640	1.16	0.220431575918666	1.57	0.614941920479678	0.00364072251357352	0.00989315261881819	0.1444	0.0678	0.0039	0.0028	0.0051	0.0038	0.0036	0.0147	0.1551	0.0054	0.0059	0.0056	0.0942	0.0091	0.0055	0.004	0.0028	0.1369	0.0934	0.0054	0.0058	0.0063	0.0221	0.0036	0.0068	0.1829
9	rs13289290	8303930	1.16	0.220431575918666	1.58	0.577869115575703	0.0139227082126862	0.0276161393946916	0.1454	0.067	0.0037	0.0027	0.0049	0.0037	0.0036	0.0145	0.1544	0.0054	0.0056	0.0058	0.0947	0.009	0.0054	0.0038	0.0028	0.1368	0.0945	0.0053	0.0056	0.0064	0.0223	0.0035	0.0066	0.1833
9	rs61007995	8306453	1.16	0.220431575918666	1.6	0.508176723760061	0.0172209411579956	0.0620687150534246	0.1455	0.067	0.0037	0.0028	0.0049	0.0037	0.0036	0.0145	0.1544	0.0054	0.0056	0.0059	0.0948	0.009	0.0054	0.0038	0.0028	0.1368	0.0946	0.0053	0.0056	0.0064	0.0224	0.0035	0.0066	0.1833
9	rs73643609	8313139	1.16	0.220431575918666	1.6	0.508176723760061	0.0224997069906514	0.0830856120545748	0.146	0.067	0.0037	0.0028	0.005	0.0036	0.0036	0.0143	0.1542	0.0053	0.0057	0.0059	0.0944	0.0087	0.0054	0.0037	0.0027	0.1366	0.0947	0.0053	0.0056	0.0065	0.0225	0.0035	0.0066	0.1838
9	rs12685966	8313681	1.16	0.220431575918666	1.61	0.475515229965307	0.021765935581808	0.0939170803644566	0.146	0.067	0.0037	0.0028	0.005	0.0036	0.0036	0.0144	0.1542	0.0053	0.0057	0.0059	0.0945	0.0087	0.0054	0.0037	0.0027	0.1366	0.0947	0.0053	0.0056	0.0065	0.0225	0.0035	0.0066	0.1838
9	rs996924	8318231	1.16	0.220431575918666	1.62	0.444280725791627	0.0190029111534088	0.0910031626016865	0.1458	0.067	0.0037	0.0028	0.005	0.0036	0.0036	0.0143	0.1543	0.0053	0.0055	0.0059	0.0945	0.0086	0.0053	0.0037	0.0027	0.1372	0.0947	0.0052	0.0056	0.0065	0.0226	0.0035	0.0065	0.184
9	rs117691743	8319168	1.16	0.220431575918666	1.62	0.444280725791627	0.0155072132936231	0.0565588846410579	0.1456	0.067	0.0037	0.0029	0.005	0.0036	0.0037	0.0143	0.154	0.0054	0.0055	0.0059	0.0945	0.0086	0.0054	0.0037	0.0027	0.1374	0.0946	0.0052	0.0055	0.0064	0.0226	0.0036	0.0064	0.1838
9	rs10733546	8328981	1.16	0.220431575918666	1.61	0.475515229965307	0.0121240304076424	0.0518262345463307	0.1455	0.067	0.0036	0.0029	0.005	0.0036	0.0037	0.0143	0.1536	0.0054	0.0055	0.006	0.0946	0.0087	0.0054	0.0037	0.0028	0.1377	0.0946	0.0053	0.0055	0.0063	0.0227	0.0038	0.0064	0.1835
9	rs4740935	8340155	1.15	0.246899131395369	1.61	0.475515229965307	0.0125472152720932	0.0766992598697295	0.1453	0.067	0.0036	0.0029	0.0049	0.0036	0.0038	0.0143	0.1531	0.0053	0.0055	0.006	0.0949	0.0086	0.0054	0.0037	0.0028	0.138	0.0949	0.0053	0.0055	0.0061	0.0228	0.0038	0.0064	0.1834
9	rs16927585	8340651	1.15	0.246899131395369	1.61	0.475515229965307	0.0104998515133321	0.0679327253358512	0.1452	0.0668	0.0036	0.003	0.0049	0.0036	0.0037	0.0143	0.1531	0.0053	0.0055	0.006	0.0948	0.0086	0.0054	0.0039	0.0028	0.1381	0.0952	0.0053	0.0055	0.0061	0.0228	0.0041	0.0063	0.1833
9	rs3736381	8341445	1.15	0.246899131395369	1.61	0.475515229965307	0.0128624140777756	0.0711597208539479	0.1451	0.0668	0.0036	0.003	0.0049	0.0036	0.0037	0.0143	0.1532	0.0053	0.0055	0.006	0.0948	0.0086	0.0054	0.0039	0.0028	0.1382	0.0952	0.0053	0.0055	0.0061	0.0227	0.004	0.0063	0.1833
9	rs10511492	8345959	1.15	0.246899131395369	1.61	0.475515229965307	0.0154142621610076	0.0840689375782161	0.1449	0.0667	0.0036	0.003	0.0049	0.0037	0.0038	0.0143	0.1533	0.0053	0.0055	0.0061	0.0947	0.0086	0.0054	0.004	0.0028	0.1382	0.0953	0.0053	0.0055	0.0062	0.0226	0.004	0.0062	0.1831
9	rs3847291	8351957	1.16	0.220431575918666	1.62	0.444280725791627	0.0171591017504415	0.0953477608535485	0.1445	0.0666	0.0035	0.003	0.0049	0.0038	0.0039	0.0143	0.1534	0.0053	0.0054	0.0061	0.095	0.0086	0.0054	0.004	0.0028	0.1385	0.0957	0.0053	0.0055	0.0061	0.0225	0.0039	0.0062	0.1827
9	rs10976984	8352441	1.16	0.220431575918666	1.63	0.414449909043039	0.016624931263084	0.0824828111152438	0.1445	0.0666	0.0035	0.003	0.0049	0.0038	0.0039	0.0143	0.1534	0.0053	0.0054	0.0061	0.095	0.0087	0.0054	0.004	0.0028	0.1385	0.0957	0.0053	0.0055	0.0061	0.0225	0.0039	0.0062	0.1828
9	rs10976987	8354696	1.16	0.220431575918666	1.63	0.414449909043039	0.0132216436908116	0.0680022136518628	0.1445	0.0666	0.0035	0.003	0.0049	0.0038	0.0039	0.0143	0.1532	0.0053	0.0055	0.0059	0.0952	0.0087	0.0052	0.004	0.0028	0.1386	0.0956	0.0053	0.0055	0.006	0.0228	0.0039	0.0062	0.1829
9	rs1021718	8357356	1.16	0.220431575918666	1.63	0.414449909043039	0.0124130433815154	0.0641568089496956	0.1445	0.0664	0.0035	0.003	0.0049	0.0038	0.0039	0.0142	0.1531	0.0052	0.0055	0.006	0.0953	0.0087	0.0052	0.004	0.0028	0.1388	0.0955	0.0053	0.0055	0.006	0.0228	0.004	0.006	0.183
9	rs1500319	8361501	1.16	0.220431575918666	1.64	0.38599849551783	0.0136338357150152	0.0521982510585336	0.1445	0.0662	0.0035	0.003	0.0049	0.0038	0.0039	0.0142	0.153	0.0052	0.0054	0.006	0.0954	0.0087	0.0052	0.004	0.0028	0.139	0.0953	0.0054	0.0055	0.006	0.0229	0.0041	0.0058	0.1831
9	rs10976997	8366011	1.16	0.220431575918666	1.64	0.38599849551783	0.010197851706174	0.0526960692044139	0.1446	0.0658	0.0037	0.003	0.005	0.0039	0.0038	0.0141	0.1529	0.0053	0.0054	0.006	0.0955	0.0087	0.0053	0.0041	0.0028	0.1391	0.0951	0.0054	0.0055	0.006	0.023	0.0042	0.0058	0.183
9	rs10977007	8368980	1.16	0.220431575918666	1.64	0.38599849551783	0.00855818767947161	0.0562378374433771	0.1445	0.0651	0.0039	0.003	0.0051	0.0038	0.0038	0.014	0.1527	0.0053	0.0055	0.0061	0.0962	0.0088	0.0053	0.0041	0.0028	0.1392	0.0947	0.0055	0.0055	0.0061	0.0231	0.0043	0.0059	0.1825
9	rs10758966	8370089	1.16	0.220431575918666	1.64	0.38599849551783	0.00767759306383581	0.0491336170137202	0.1445	0.0649	0.004	0.003	0.0051	0.0038	0.0038	0.014	0.1528	0.0053	0.0054	0.0062	0.0961	0.0088	0.0054	0.0041	0.0028	0.1393	0.0946	0.0055	0.0055	0.0061	0.0232	0.0044	0.0059	0.1825
9	rs4742488	8371405	1.16	0.220431575918666	1.64	0.38599849551783	0.00765650590611073	0.0248012363285084	0.1444	0.0649	0.004	0.003	0.0052	0.0038	0.0037	0.0139	0.1528	0.0054	0.0055	0.0062	0.0958	0.0089	0.0055	0.0041	0.0028	0.1392	0.0943	0.0056	0.0055	0.0062	0.0233	0.0044	0.006	0.1824
9	rs78155737	8371809	1.16	0.220431575918666	1.64	0.38599849551783	0.0061795383710738	0.0112273387956379	0.1444	0.0649	0.004	0.0031	0.0052	0.0038	0.0038	0.0139	0.1528	0.0054	0.0055	0.0062	0.0958	0.009	0.0054	0.0041	0.0028	0.1392	0.0943	0.0056	0.0055	0.006	0.0233	0.0044	0.006	0.1823
9	rs1909752	8371974	1.16	0.220431575918666	1.64	0.38599849551783	0.00600642703707565	0.010841548984753	0.1444	0.0649	0.004	0.0031	0.0052	0.0038	0.0038	0.0139	0.1528	0.0054	0.0055	0.0062	0.0958	0.009	0.0054	0.0041	0.0028	0.1393	0.0943	0.0056	0.0055	0.006	0.0234	0.0044	0.006	0.1822
9	rs1039336	8376287	1.16	0.220431575918666	1.64	0.38599849551783	0.00338156747299852	0.0202837322743333	0.1436	0.064	0.0047	0.003	0.0061	0.0035	0.0033	0.0136	0.153	0.005	0.0059	0.0064	0.0963	0.0098	0.0058	0.0039	0.0024	0.1394	0.0929	0.0062	0.0051	0.0062	0.0242	0.0048	0.0065	0.1812
9	rs1566447	8376477	1.15	0.246899131395369	1.64	0.38599849551783	0.00104313398556155	0.0189012931176396	0.144	0.0637	0.0047	0.0028	0.0062	0.0033	0.0032	0.0135	0.1527	0.005	0.006	0.0063	0.0964	0.0099	0.0059	0.0037	0.0024	0.1396	0.0925	0.0063	0.005	0.0063	0.0246	0.0049	0.007	0.1809
9	rs2291958	8376899	1.16	0.220431575918666	1.65	0.358901199458623	0.00483522928325189	0.038242683594239	0.143	0.0632	0.005	0.0026	0.0063	0.003	0.003	0.0134	0.1532	0.0048	0.0061	0.0064	0.098	0.0103	0.0056	0.0033	0.0022	0.1395	0.0923	0.0064	0.0049	0.0066	0.0252	0.0049	0.007	0.1808
9	rs72691040	8377545	1.16	0.220431575918666	1.65	0.358901199458623	0.0116535745201298	0.0434218664604836	0.1423	0.0627	0.0049	0.0023	0.0064	0.0028	0.0029	0.0133	0.154	0.0049	0.0061	0.0065	0.0993	0.0107	0.0054	0.0029	0.0021	0.1384	0.0924	0.0064	0.0049	0.0066	0.0255	0.0047	0.0069	0.1814
9	rs75392377	8383784	1.16	0.220431575918666	1.65	0.358901199458623	0.0320103752426631	0.0606708402544973	0.1419	0.0627	0.0048	0.0021	0.0065	0.0026	0.0027	0.0131	0.1543	0.0051	0.0069	0.0064	0.1007	0.011	0.0053	0.0026	0.002	0.1371	0.0923	0.0065	0.0048	0.0066	0.0259	0.0046	0.0069	0.1811
9	rs76390375	8385232	1.16	0.220431575918666	1.65	0.358901199458623	0.0334202352454941	0.0585015898902488	0.1419	0.0628	0.0048	0.0021	0.0065	0.0026	0.0027	0.0131	0.1543	0.0051	0.0069	0.0064	0.1007	0.011	0.0053	0.0026	0.002	0.137	0.0923	0.0065	0.0048	0.0066	0.026	0.0046	0.0069	0.1811
9	rs1039337	8387892	1.16	0.220431575918666	1.65	0.358901199458623	0.0360137752989958	0.0598122729134044	0.1419	0.0629	0.0048	0.0021	0.0065	0.0026	0.0027	0.0131	0.1544	0.0051	0.007	0.0064	0.1009	0.011	0.0053	0.0026	0.002	0.1368	0.0923	0.0065	0.0048	0.0066	0.026	0.0046	0.0069	0.1809
9	rs10977037	8393996	1.16	0.220431575918666	1.65	0.358901199458623	0.0373951727746161	0.0641568089496956	0.1415	0.063	0.0048	0.002	0.0065	0.0026	0.0027	0.0131	0.1545	0.0053	0.007	0.0064	0.1012	0.011	0.0053	0.0027	0.002	0.1364	0.0925	0.0065	0.0047	0.0066	0.026	0.0046	0.0069	0.181
9	rs10977049	8401709	1.16	0.220431575918666	1.65	0.358901199458623	0.0488245443069531	0.0822572181755954	0.1409	0.0632	0.0047	0.0019	0.0065	0.0026	0.0026	0.013	0.1546	0.0057	0.0072	0.0064	0.1018	0.0111	0.0053	0.0027	0.0019	0.1356	0.0927	0.0064	0.0047	0.0066	0.026	0.0046	0.007	0.181
9	rs2133790	8402162	1.16	0.220431575918666	1.65	0.358901199458623	0.0515048964234409	0.0862792547225027	0.1408	0.0632	0.0048	0.0019	0.0065	0.0026	0.0026	0.013	0.1546	0.0057	0.0073	0.0064	0.1016	0.0111	0.0054	0.0027	0.0019	0.1356	0.0927	0.0064	0.0047	0.0066	0.026	0.0046	0.007	0.181
9	rs10977057	8408692	1.16	0.220431575918666	1.67	0.308662716071979	0.0497672338304882	0.0906121869682593	0.1404	0.0633	0.0047	0.002	0.0065	0.0026	0.0027	0.0129	0.1546	0.0059	0.0076	0.0059	0.1019	0.0116	0.0054	0.0028	0.0019	0.1351	0.0927	0.0066	0.0047	0.0066	0.0259	0.0047	0.007	0.1809
9	rs12377175	8417501	1.15	0.246899131395369	1.68	0.285465824887251	0.0700383076459116	0.114788127157992	0.1397	0.063	0.0046	0.0021	0.0064	0.0026	0.0028	0.013	0.1547	0.0061	0.0079	0.0052	0.1023	0.0122	0.0054	0.003	0.0019	0.1347	0.0928	0.0067	0.0047	0.0067	0.0256	0.0047	0.0071	0.1809
9	rs10114603	8417661	1.15	0.246899131395369	1.68	0.285465824887251	0.0763274935213932	0.121717540686718	0.1397	0.063	0.0046	0.0021	0.0064	0.0026	0.0029	0.0129	0.1546	0.0061	0.0079	0.0051	0.1023	0.0124	0.0054	0.003	0.0019	0.1348	0.0928	0.0067	0.0047	0.0067	0.0255	0.0047	0.0071	0.1808
9	rs62534010	8418601	1.15	0.246899131395369	1.68	0.285465824887251	0.0741353186354625	0.116419935678412	0.1397	0.063	0.0046	0.0021	0.0064	0.0026	0.0029	0.0129	0.1547	0.0062	0.0079	0.0051	0.1024	0.0123	0.0053	0.0029	0.0019	0.1349	0.0927	0.0067	0.0047	0.0067	0.0255	0.0047	0.0071	0.1808
9	rs10758972	8422386	1.15	0.246899131395369	1.69	0.263511633917478	0.0847444716990562	0.128262199424977	0.1397	0.0627	0.0046	0.0021	0.0064	0.0026	0.0029	0.0129	0.1546	0.0062	0.0079	0.0051	0.1029	0.0123	0.0053	0.0029	0.0019	0.135	0.0927	0.0067	0.0047	0.0067	0.0255	0.0047	0.0071	0.1805
9	rs7869156	8424510	1.15	0.246899131395369	1.69	0.263511633917478	0.0868018210827067	0.142377154684142	0.14	0.0623	0.0046	0.0021	0.0066	0.0025	0.0029	0.013	0.1551	0.0063	0.0079	0.005	0.1026	0.0123	0.0051	0.0029	0.0018	0.1348	0.0928	0.0067	0.0047	0.0067	0.0256	0.0049	0.0071	0.1807
9	rs7028474	8428381	1.15	0.246899131395369	1.69	0.263511633917478	0.083107435523993	0.142191606047138	0.14	0.0618	0.0045	0.0021	0.0065	0.0025	0.0029	0.0128	0.1554	0.0064	0.0078	0.005	0.1028	0.0123	0.0052	0.0028	0.0018	0.1349	0.0927	0.0067	0.0047	0.0067	0.0256	0.0051	0.0071	0.1802
9	rs56139175	8429758	1.16	0.220431575918666	1.62	0.444280725791627	0.0854423105093658	0.121805125156117	0.1401	0.0616	0.0044	0.0021	0.0063	0.0025	0.0029	0.0128	0.1561	0.0065	0.0078	0.0052	0.103	0.0122	0.0052	0.0028	0.0018	0.1349	0.0927	0.0067	0.005	0.0067	0.0256	0.0053	0.007	0.1796
9	rs4742502	8430033	1.16	0.220431575918666	1.6	0.508176723760061	0.0814681301960365	0.119709645627486	0.1399	0.0617	0.0044	0.0021	0.0062	0.0025	0.0029	0.0128	0.1562	0.0065	0.0077	0.0052	0.1028	0.0122	0.0052	0.0028	0.0018	0.1349	0.0928	0.0068	0.005	0.0067	0.0256	0.0053	0.007	0.1796
9	rs4742503	8432783	1.16	0.220431575918666	1.6	0.508176723760061	0.159635757487602	0.0973489153999478	0.1407	0.0616	0.0042	0.0021	0.0057	0.0025	0.0029	0.0127	0.1571	0.007	0.0075	0.0051	0.103	0.0124	0.005	0.0026	0.0018	0.134	0.0922	0.0068	0.0056	0.0064	0.0257	0.0055	0.0068	0.1794
9	rs2381800	8435110	1.15	0.246899131395369	1.6	0.508176723760061	0.129919562283394	0.081581939666704	0.1417	0.0616	0.0039	0.0021	0.006	0.0025	0.0029	0.0126	0.1581	0.0069	0.0073	0.0051	0.1033	0.0122	0.0047	0.0025	0.0019	0.1331	0.0917	0.0068	0.0056	0.0062	0.026	0.0058	0.0067	0.1793
9	rs16927865	8435594	1.16	0.220431575918666	1.6	0.508176723760061	0.0925486187419188	0.0548345780143879	0.1417	0.0614	0.0037	0.0022	0.0059	0.0025	0.0029	0.0124	0.1588	0.0068	0.0069	0.0053	0.1037	0.012	0.0047	0.0024	0.0019	0.1326	0.0923	0.0068	0.0059	0.0059	0.0263	0.0056	0.0066	0.179
9	rs723628	8435887	1.16	0.220431575918666	1.6	0.508176723760061	0.0858627657636069	0.0512703801596862	0.1418	0.0613	0.0035	0.0022	0.0059	0.0025	0.003	0.0123	0.1592	0.0066	0.0066	0.0054	0.104	0.0119	0.0047	0.0023	0.0019	0.1323	0.0925	0.0067	0.006	0.0057	0.0266	0.0055	0.0066	0.1789
9	rs12352744	8436084	1.16	0.220431575918666	1.6	0.508176723760061	0.0695878598838889	0.0457980619127891	0.1418	0.0613	0.0035	0.0022	0.0059	0.0025	0.003	0.0123	0.1594	0.0066	0.0065	0.0055	0.1039	0.0119	0.0047	0.0023	0.0021	0.1321	0.0927	0.0067	0.0061	0.0056	0.0267	0.0054	0.0066	0.1788
9	rs10815873	8436194	1.16	0.220431575918666	1.59	0.542287549749139	0.0657367577576741	0.0393315022812754	0.1416	0.0613	0.0035	0.0022	0.0059	0.0026	0.003	0.0122	0.1595	0.0066	0.0065	0.0055	0.1038	0.0119	0.0047	0.0023	0.0022	0.1322	0.0927	0.0067	0.0062	0.0056	0.0266	0.0054	0.0066	0.179
9	rs10977102	8436476	1.16	0.220431575918666	1.59	0.542287549749139	0.0621798744418483	0.0577211380326175	0.1417	0.0615	0.0034	0.0021	0.0059	0.0025	0.0029	0.0122	0.1597	0.0065	0.0064	0.0054	0.1042	0.0118	0.0047	0.0023	0.0022	0.1323	0.0932	0.0067	0.0061	0.0056	0.0265	0.0052	0.0065	0.1787
9	rs10977104	8437141	1.16	0.220431575918666	1.59	0.542287549749139	0.0527707508911015	0.0622695120060859	0.1416	0.0616	0.0034	0.0021	0.0059	0.0025	0.003	0.0122	0.1598	0.0065	0.0063	0.0053	0.1042	0.0118	0.0047	0.0023	0.0022	0.1323	0.0932	0.0066	0.0061	0.0055	0.0266	0.0051	0.0065	0.1788
9	rs35253812	8438993	1.16	0.220431575918666	1.59	0.542287549749139	0.0453279370188832	0.0597464449684687	0.1416	0.0617	0.0034	0.0021	0.0059	0.0026	0.0031	0.0122	0.1598	0.0065	0.0063	0.0053	0.1041	0.0118	0.0047	0.0023	0.0023	0.1323	0.0933	0.0066	0.0062	0.0053	0.0266	0.0051	0.0065	0.1787
9	rs35365971	8441055	1.16	0.220431575918666	1.58	0.577869115575703	0.0391312569561826	0.0441115188441802	0.1417	0.0618	0.0034	0.0021	0.006	0.0027	0.0032	0.0121	0.1599	0.0065	0.0062	0.0052	0.1042	0.0118	0.0046	0.0023	0.0024	0.1322	0.0933	0.0066	0.0062	0.0053	0.0266	0.005	0.0065	0.1787
9	rs7853571	8441863	1.16	0.220431575918666	1.58	0.577869115575703	0.0329743122643938	0.0439386527055919	0.1417	0.0618	0.0034	0.0021	0.006	0.0027	0.0032	0.0121	0.16	0.0064	0.0062	0.0052	0.1043	0.0117	0.0046	0.0024	0.0024	0.1321	0.0932	0.0066	0.0062	0.0053	0.0266	0.005	0.0066	0.1786
9	rs10977114	8450882	1.16	0.220431575918666	1.58	0.577869115575703	0.00540255883855501	0.0274302294344924	0.1411	0.0623	0.0034	0.0022	0.0063	0.0028	0.0035	0.0121	0.1605	0.0055	0.0061	0.0048	0.1047	0.0111	0.0045	0.0026	0.0026	0.1315	0.0938	0.0063	0.0063	0.0053	0.0275	0.0049	0.0067	0.178
9	rs10739165	8454265	1.16	0.220431575918666	1.58	0.577869115575703	0.00319857446853758	0.0311611744756348	0.1409	0.0625	0.0034	0.0022	0.0064	0.0028	0.0034	0.0121	0.1607	0.0054	0.0061	0.0046	0.105	0.0112	0.0045	0.0028	0.0027	0.1311	0.0935	0.0064	0.0063	0.0052	0.0277	0.0049	0.0067	0.1781
9	rs7031287	8454566	1.16	0.220431575918666	1.58	0.577869115575703	0.00307894634973405	0.0287914154135492	0.1408	0.0624	0.0033	0.0023	0.0064	0.0027	0.0034	0.0121	0.1606	0.0054	0.0061	0.0045	0.1049	0.0112	0.0044	0.0028	0.0027	0.131	0.0934	0.0063	0.0063	0.0052	0.0277	0.0049	0.0067	0.1785
9	rs1323591	8456020	1.16	0.220431575918666	1.58	0.577869115575703	0.00461497703705599	0.0423398292037379	0.1408	0.0624	0.0033	0.0023	0.0064	0.0027	0.0034	0.0121	0.161	0.0054	0.006	0.0045	0.105	0.0111	0.0044	0.0028	0.0027	0.1309	0.0934	0.0063	0.0063	0.0052	0.0278	0.0048	0.0067	0.1786
9	rs79682509	8456037	1.16	0.220431575918666	1.58	0.577869115575703	0.00519651829255024	0.0516406600843847	0.1407	0.0624	0.0033	0.0023	0.0064	0.0027	0.0034	0.0121	0.161	0.0054	0.006	0.0045	0.1051	0.0111	0.0044	0.0028	0.0027	0.131	0.0933	0.0063	0.0063	0.0052	0.0278	0.0048	0.0067	0.1786
9	rs10122691	8458811	1.15	0.246899131395369	1.57	0.614941920479678	0.0283852262497623	0.212878157496688	0.1402	0.0628	0.0029	0.0021	0.0066	0.0027	0.0035	0.0126	0.1625	0.006	0.0061	0.0038	0.1024	0.0108	0.0043	0.0033	0.0029	0.1293	0.0937	0.0067	0.0056	0.0052	0.0301	0.0035	0.0068	0.1798
9	rs72692939	8460277	1.14	0.275532638758866	1.57	0.614941920479678	0.0257787293203294	0.207565307606001	0.1401	0.0628	0.0029	0.0021	0.0066	0.0027	0.0035	0.0127	0.1625	0.0059	0.006	0.0038	0.1024	0.0108	0.0043	0.0033	0.0029	0.1292	0.0938	0.0068	0.0056	0.0051	0.0301	0.0037	0.0068	0.1798
9	rs76174161	8460860	1.14	0.275532638758866	1.57	0.614941920479678	0.0258824934420729	0.202822067705051	0.1402	0.0628	0.0029	0.0021	0.0066	0.0027	0.0035	0.0127	0.1625	0.0059	0.006	0.0038	0.1024	0.0108	0.0043	0.0033	0.0029	0.1292	0.0936	0.0068	0.0056	0.0052	0.0301	0.0036	0.0068	0.1798
9	rs113949523	8461268	1.14	0.275532638758866	1.57	0.614941920479678	0.025664931629488	0.194377363497736	0.14	0.0628	0.0029	0.0021	0.0066	0.0027	0.0035	0.0127	0.1625	0.0059	0.006	0.004	0.1025	0.0108	0.0043	0.0033	0.0029	0.1292	0.0937	0.0068	0.0056	0.0052	0.0301	0.0036	0.0068	0.1797
9	rs77973106	8465189	1.14	0.275532638758866	1.57	0.614941920479678	0.0238239339028023	0.164190091256066	0.1399	0.0628	0.0029	0.0022	0.0065	0.0028	0.0035	0.0127	0.1624	0.0059	0.006	0.004	0.1024	0.0107	0.0043	0.0034	0.0029	0.1292	0.0937	0.0068	0.0056	0.0052	0.0301	0.0036	0.0069	0.1798
9	rs12349857	8468593	1.14	0.275532638758866	1.57	0.614941920479678	0.0222936025733127	0.15300179864157	0.1398	0.0628	0.0029	0.0022	0.0065	0.0028	0.0036	0.0128	0.1623	0.0059	0.006	0.004	0.1024	0.0107	0.0044	0.0034	0.0029	0.129	0.0937	0.0068	0.0056	0.0052	0.0302	0.0035	0.0069	0.1799
9	rs13283150	8473337	1.14	0.275532638758866	1.57	0.614941920479678	0.0298651725866008	0.174355430990166	0.1392	0.0626	0.003	0.0021	0.0066	0.003	0.0035	0.0129	0.1624	0.006	0.006	0.004	0.1028	0.0105	0.0043	0.0036	0.0029	0.129	0.0938	0.0068	0.0057	0.0051	0.03	0.0031	0.0071	0.1804
9	rs10977148	8477093	1.13	0.306408690300974	1.57	0.614941920479678	0.0240894152771452	0.160300473335357	0.1389	0.0629	0.003	0.0021	0.0067	0.0031	0.0035	0.0129	0.1622	0.006	0.006	0.004	0.1027	0.0105	0.0042	0.0036	0.0029	0.129	0.0937	0.0069	0.0057	0.0051	0.03	0.0031	0.0072	0.1805
9	rs2381805	8478578	1.13	0.306408690300974	1.57	0.614941920479678	0.0219223570032764	0.154623866827518	0.1387	0.0629	0.003	0.0022	0.0067	0.0031	0.0035	0.013	0.1622	0.006	0.006	0.004	0.1027	0.0105	0.0042	0.0036	0.0029	0.129	0.0938	0.0069	0.0057	0.0051	0.03	0.0031	0.0072	0.1806
9	rs35929428	8485834	1.13	0.306408690300974	1.57	0.614941920479678	0.0122318137310175	0.128530212661988	0.138	0.0633	0.0032	0.0021	0.0066	0.0032	0.0034	0.0131	0.1615	0.0059	0.006	0.0039	0.1028	0.0101	0.0042	0.0036	0.0029	0.1297	0.0942	0.0069	0.0055	0.0051	0.0299	0.0031	0.0072	0.1811
9	rs72694737	8497250	1.13	0.306408690300974	1.55	0.693638871087907	0.0124678016184487	0.136666311100549	0.1375	0.0634	0.0032	0.0021	0.0066	0.0032	0.0034	0.0131	0.1612	0.0059	0.006	0.0039	0.1028	0.0101	0.0042	0.0038	0.0029	0.1301	0.0943	0.0071	0.0055	0.005	0.0298	0.0031	0.0071	0.1812
9	rs13296910	8502071	1.13	0.306408690300974	1.54	0.735299729443272	0.013988989997498	0.139971900793282	0.137	0.0636	0.0032	0.0021	0.0066	0.0033	0.0033	0.0132	0.1607	0.0059	0.0059	0.0039	0.1028	0.01	0.0041	0.004	0.0029	0.1305	0.0944	0.0074	0.0055	0.005	0.0298	0.0031	0.0071	0.1812
9	rs1323578	8513123	1.12	0.339600448506511	1.54	0.735299729443272	0.0216743000334206	0.154910747788584	0.1365	0.0639	0.0034	0.0021	0.0066	0.0034	0.0031	0.0133	0.1603	0.0059	0.0058	0.0038	0.1032	0.0099	0.004	0.0043	0.0028	0.1304	0.0946	0.0077	0.0055	0.0048	0.0295	0.0031	0.0071	0.1811
9	rs10124867	8515924	1.12	0.339600448506511	1.54	0.735299729443272	0.0273882228121706	0.142562791242442	0.1362	0.0641	0.0035	0.0021	0.0066	0.0034	0.003	0.0135	0.16	0.0059	0.0059	0.0038	0.1034	0.0099	0.0039	0.0044	0.0027	0.1305	0.0948	0.0078	0.0054	0.0048	0.0295	0.0031	0.007	0.1812
9	rs10977171	8518052	1.12	0.339600448506511	1.53	0.778525311864042	0.0380177103705324	0.154241654170004	0.1355	0.0643	0.0036	0.002	0.0066	0.0035	0.003	0.0136	0.16	0.006	0.0059	0.0037	0.1036	0.0098	0.0039	0.0044	0.0027	0.1307	0.095	0.0078	0.0052	0.0047	0.0295	0.0031	0.007	0.1812
9	rs7026388	8518143	1.12	0.339600448506511	1.52	0.823332010267983	0.0375164146634904	0.144237467462872	0.1354	0.0643	0.0036	0.002	0.0067	0.0035	0.003	0.0136	0.16	0.006	0.0059	0.0037	0.1037	0.0098	0.0038	0.0044	0.0027	0.1307	0.095	0.0079	0.0052	0.0047	0.0295	0.0031	0.007	0.1812
9	rs12684648	8519510	1.12	0.339600448506511	1.51	0.869735485018148	0.0340213277874154	0.136026921577268	0.136	0.0644	0.0036	0.002	0.0067	0.0035	0.003	0.0135	0.1601	0.0059	0.0059	0.0037	0.1029	0.0097	0.004	0.0044	0.0027	0.1315	0.0948	0.0079	0.0052	0.0047	0.0293	0.003	0.007	0.1811
9	rs62534050	8522353	1.12	0.339600448506511	1.51	0.869735485018148	0.0347576577027944	0.129156384421909	0.1359	0.0646	0.0037	0.0021	0.0067	0.0035	0.003	0.0134	0.16	0.0059	0.0059	0.0037	0.1028	0.0096	0.004	0.0044	0.0026	0.1321	0.0946	0.008	0.0051	0.0047	0.0292	0.003	0.0069	0.1811
9	rs10977176	8524448	1.12	0.339600448506511	1.51	0.869735485018148	0.0333829150169174	0.112229464650784	0.1359	0.0646	0.0037	0.0021	0.0067	0.0036	0.003	0.0134	0.16	0.0059	0.0059	0.0038	0.1028	0.0096	0.004	0.0044	0.0026	0.1321	0.0946	0.0081	0.0051	0.0047	0.0292	0.003	0.0069	0.1811
9	rs78933253	8525870	1.12	0.339600448506511	1.5	0.917750694748585	0.0323984190487059	0.108684480987511	0.1359	0.0646	0.0037	0.0023	0.0067	0.0036	0.003	0.0133	0.16	0.0059	0.0059	0.0038	0.1029	0.0095	0.004	0.0044	0.0025	0.1322	0.0945	0.0081	0.0051	0.0048	0.0292	0.003	0.0068	0.1811
9	rs10977181	8526493	1.12	0.339600448506511	1.5	0.917750694748585	0.0327529183380116	0.102709789909883	0.1359	0.0646	0.0037	0.0023	0.0067	0.0035	0.003	0.0133	0.16	0.0059	0.0059	0.0037	0.1029	0.0095	0.004	0.0044	0.0025	0.1322	0.0945	0.0081	0.0051	0.0048	0.0292	0.003	0.0068	0.1811
9	rs117402974	8530905	1.12	0.339600448506511	1.52	0.823332010267983	0.031030905753154	0.101972173918207	0.1359	0.0647	0.0037	0.0023	0.0067	0.0036	0.003	0.0132	0.16	0.0058	0.0059	0.0038	0.1029	0.0095	0.004	0.0044	0.0025	0.1324	0.0945	0.0082	0.005	0.0048	0.0291	0.003	0.0068	0.181
9	rs35583726	8533697	1.12	0.339600448506511	1.54	0.735299729443272	0.0258409521448236	0.0745206892954474	0.1358	0.0647	0.0038	0.0023	0.0068	0.0036	0.003	0.0131	0.16	0.0057	0.006	0.004	0.1026	0.0095	0.0041	0.0044	0.0026	0.133	0.0943	0.0083	0.005	0.0047	0.029	0.003	0.0068	0.1807
9	rs7858909	8542391	1.12	0.339600448506511	1.54	0.735299729443272	0.0316256008331836	0.0525091471335297	0.1358	0.0648	0.0038	0.0023	0.0068	0.0037	0.0028	0.0131	0.1605	0.0057	0.006	0.0042	0.1022	0.0094	0.0041	0.0044	0.0025	0.1328	0.094	0.0082	0.0049	0.0048	0.029	0.0031	0.0068	0.1808
9	rs59716145	8548306	1.11	0.375177619549844	1.54	0.735299729443272	0.0387714033826267	0.0409905139367434	0.1348	0.065	0.004	0.0022	0.0069	0.0038	0.003	0.013	0.1617	0.0053	0.0059	0.0042	0.1019	0.0092	0.0041	0.0047	0.0024	0.1326	0.0945	0.0082	0.0049	0.0048	0.029	0.0032	0.0069	0.1809
9	rs10977198	8550906	1.11	0.375177619549844	1.54	0.735299729443272	0.0323375711788687	0.0337196725197628	0.1346	0.0654	0.0041	0.002	0.007	0.0037	0.003	0.0128	0.1626	0.0049	0.0059	0.0042	0.1017	0.0089	0.004	0.0045	0.0023	0.1326	0.0939	0.0082	0.0048	0.0047	0.0289	0.0033	0.007	0.1815
9	rs6477317	8551721	1.1	0.413206464175836	1.54	0.735299729443272	0.0297617935163139	0.0286491709913138	0.1345	0.0655	0.0041	0.002	0.0071	0.0037	0.003	0.0127	0.1629	0.0049	0.0059	0.0042	0.1016	0.0088	0.004	0.0044	0.0023	0.1327	0.0938	0.0082	0.0047	0.0047	0.029	0.0034	0.0071	0.1817
9	rs16928124	8557264	1.09	0.453749840114468	1.54	0.735299729443272	0.0280647557568013	0.0206468682382012	0.1341	0.0656	0.0041	0.0018	0.0069	0.0036	0.0031	0.0126	0.1639	0.0044	0.0058	0.0041	0.1006	0.0084	0.004	0.0043	0.0022	0.1338	0.0935	0.0082	0.0045	0.0046	0.0286	0.0035	0.0071	0.1835
9	rs72696669	8564395	1.09	0.453749840114468	1.54	0.735299729443272	0.025809827368767	0.0248012363285084	0.1341	0.0661	0.0041	0.0019	0.0067	0.0036	0.003	0.0123	0.1647	0.0043	0.0057	0.0039	0.1004	0.0081	0.0038	0.0041	0.0022	0.1351	0.0922	0.008	0.0043	0.0046	0.0287	0.0035	0.0071	0.1843
9	rs12235202	8565148	1.09	0.453749840114468	1.54	0.735299729443272	0.0190112298940393	0.0146621880890047	0.134	0.0661	0.0041	0.0019	0.0067	0.0036	0.003	0.0122	0.1643	0.0043	0.0057	0.004	0.1003	0.0081	0.004	0.0041	0.0022	0.1352	0.0922	0.0081	0.0043	0.0048	0.0287	0.0037	0.0071	0.1843
9	rs10815916	8567117	1.09	0.453749840114468	1.54	0.735299729443272	0.0104303879280012	0.0157430382817303	0.134	0.0661	0.0039	0.0019	0.0065	0.0035	0.003	0.0123	0.1644	0.0043	0.0057	0.004	0.1002	0.0081	0.004	0.004	0.0022	0.1356	0.0923	0.0079	0.0043	0.0048	0.0286	0.0038	0.0071	0.1846
9	rs78851327	8571121	1.09	0.453749840114468	1.54	0.735299729443272	0.00773687393575153	0.0179429805605506	0.1342	0.0662	0.0037	0.0018	0.0064	0.0034	0.003	0.0122	0.1644	0.0042	0.0057	0.004	0.0999	0.0081	0.0039	0.004	0.0022	0.1357	0.0922	0.0079	0.0043	0.0048	0.0287	0.0038	0.0072	0.1848
9	rs117232063	8572845	1.09	0.453749840114468	1.53	0.778525311864042	0.00721579121092689	0.0172310061886586	0.1342	0.0662	0.0037	0.0018	0.0064	0.0033	0.0029	0.0122	0.1644	0.0042	0.0057	0.004	0.0998	0.0081	0.0039	0.004	0.0022	0.1357	0.0922	0.0078	0.0043	0.0048	0.0287	0.0038	0.0072	0.1849
9	rs12340105	8582187	1.08	0.496867270490283	1.53	0.778525311864042	0.00452462599718181	0.0172681254875055	0.1346	0.0662	0.0037	0.0017	0.0063	0.0031	0.0028	0.0122	0.1644	0.0042	0.0057	0.004	0.0995	0.0081	0.0039	0.0039	0.0023	0.1359	0.092	0.0078	0.0043	0.0048	0.0287	0.0038	0.0072	0.1856
9	rs117640951	8585367	1.08	0.496867270490283	1.53	0.778525311864042	0.00363128861159844	0.0194092304747214	0.1349	0.0664	0.0037	0.0017	0.0062	0.0031	0.0029	0.0122	0.1646	0.004	0.0056	0.0041	0.099	0.0081	0.0038	0.0038	0.0023	0.1359	0.0915	0.0076	0.0043	0.0049	0.0287	0.004	0.0071	0.1864
9	rs7035431	8595416	1.08	0.496867270490283	1.54	0.735299729443272	0.00344437577515847	0.0163158138668585	0.1352	0.0663	0.0036	0.0017	0.0061	0.0031	0.003	0.0122	0.1649	0.0039	0.0056	0.0041	0.0987	0.0082	0.0038	0.0037	0.0023	0.136	0.0911	0.0076	0.0043	0.0049	0.0287	0.0041	0.0071	0.1868
9	rs11787728	8598568	1.08	0.496867270490283	1.55	0.693638871087907	0.00280018845614076	0.0208499575847958	0.1354	0.0664	0.0035	0.0018	0.006	0.003	0.003	0.0124	0.1641	0.0038	0.0056	0.0041	0.0989	0.0082	0.0037	0.0037	0.0023	0.1359	0.0911	0.0075	0.0044	0.005	0.0289	0.0041	0.0071	0.1869
9	rs7467245	8602246	1.08	0.496867270490283	1.55	0.693638871087907	0.00406506730114729	0.0248455005506537	0.1357	0.0663	0.0034	0.0018	0.0059	0.003	0.003	0.0125	0.1641	0.0035	0.0056	0.0042	0.0987	0.0081	0.0037	0.0036	0.0024	0.1359	0.091	0.0076	0.0045	0.0051	0.0286	0.0042	0.0071	0.1874
9	rs16928175	8602323	1.08	0.496867270490283	1.55	0.693638871087907	0.00406506730114729	0.024889802270672	0.1357	0.0663	0.0034	0.0018	0.0059	0.003	0.0029	0.0125	0.1641	0.0034	0.0056	0.0042	0.0987	0.0081	0.0037	0.0036	0.0024	0.1359	0.091	0.0076	0.0045	0.0051	0.0286	0.0042	0.0071	0.1874
9	rs10758985	8620382	1.07	0.542615033110665	1.55	0.693638871087907	0.00247178153243072	0.0317051155793327	0.1361	0.0659	0.0034	0.002	0.0057	0.0033	0.0032	0.0128	0.1639	0.0034	0.0056	0.0042	0.0974	0.0082	0.0038	0.0037	0.0026	0.1359	0.0905	0.0075	0.0048	0.0051	0.0285	0.0045	0.0069	0.1883
9	rs11795266	8629920	1.06	0.591046266007479	1.55	0.693638871087907	0.00525925137981679	0.0453300090911884	0.1358	0.0657	0.0034	0.002	0.0057	0.0033	0.0033	0.0126	0.1642	0.003	0.0056	0.0042	0.0975	0.0082	0.0038	0.0036	0.0026	0.1356	0.09	0.0075	0.0051	0.0051	0.0286	0.0045	0.0069	0.1894
9	rs1337805	8630084	1.06	0.591046266007479	1.55	0.693638871087907	0.00528767311539049	0.045739439008876	0.1357	0.0657	0.0034	0.002	0.0057	0.0033	0.0033	0.0126	0.1642	0.003	0.0056	0.0042	0.0975	0.0082	0.0038	0.0036	0.0026	0.1356	0.09	0.0075	0.0051	0.0051	0.0286	0.0045	0.0069	0.1894
9	rs76027630	8639187	1.06	0.591046266007479	1.54	0.735299729443272	0.00554888826340583	0.0515171046324881	0.136	0.0657	0.0034	0.0021	0.0057	0.0034	0.0034	0.0126	0.1643	0.003	0.0055	0.0042	0.0975	0.0081	0.0038	0.0036	0.0027	0.1355	0.0899	0.0075	0.0051	0.0051	0.0285	0.0043	0.0068	0.1893
9	rs16928234	8645448	1.06	0.591046266007479	1.54	0.735299729443272	0.00574201582695107	0.0576563028099077	0.1362	0.0657	0.0034	0.0021	0.0057	0.0035	0.0034	0.0126	0.1643	0.003	0.0055	0.0042	0.0974	0.0081	0.0038	0.0037	0.0027	0.1353	0.0898	0.0075	0.0052	0.0051	0.0284	0.0042	0.0068	0.1892
9	rs116863864	8661349	1.06	0.591046266007479	1.54	0.735299729443272	0.00354493834163182	0.0722966879026286	0.136	0.0654	0.0034	0.0023	0.0056	0.0035	0.0036	0.0126	0.1637	0.003	0.0054	0.0042	0.0975	0.0082	0.0038	0.0038	0.0028	0.1368	0.0894	0.0075	0.0052	0.0049	0.0283	0.0042	0.0067	0.1891
9	rs10977241	8662440	1.06	0.591046266007479	1.54	0.735299729443272	0.00339941929184009	0.0725820932031408	0.136	0.0654	0.0034	0.0023	0.0055	0.0035	0.0036	0.0126	0.1636	0.003	0.0054	0.0042	0.0975	0.0082	0.0038	0.0038	0.0028	0.1369	0.0894	0.0075	0.0052	0.0049	0.0283	0.0041	0.0067	0.1891
9	rs1025547	8664838	1.06	0.591046266007479	1.54	0.735299729443272	0.00294889741436359	0.0743042512102028	0.136	0.0653	0.0033	0.0023	0.0055	0.0035	0.0036	0.0126	0.1635	0.003	0.0054	0.0042	0.0974	0.0082	0.0039	0.0038	0.0028	0.1371	0.0893	0.0074	0.0052	0.0048	0.0283	0.0042	0.0067	0.1892
9	rs10977243	8672042	1.05	0.642211085129376	1.54	0.735299729443272	0.00227216361733639	0.0991233950663608	0.1356	0.0651	0.0032	0.0023	0.0055	0.0036	0.0036	0.0127	0.1649	0.0031	0.0054	0.0042	0.0969	0.0082	0.0038	0.0037	0.0029	0.1372	0.0889	0.0074	0.0053	0.0047	0.0281	0.0042	0.0067	0.1895
9	rs78255835	8675954	1.05	0.642211085129376	1.54	0.735299729443272	0.00218753288718204	0.0989615604761217	0.1355	0.0651	0.0032	0.0023	0.0055	0.0036	0.0036	0.0127	0.1652	0.0032	0.0054	0.0042	0.0968	0.0082	0.0038	0.0037	0.0029	0.1372	0.0888	0.0074	0.0053	0.0046	0.0281	0.0043	0.0068	0.1896
9	rs72700342	8678637	1.05	0.642211085129376	1.55	0.693638871087907	0.00207664387819477	0.0979121601905018	0.1355	0.065	0.0032	0.0023	0.0054	0.0036	0.0036	0.0127	0.1654	0.0032	0.0054	0.0042	0.0967	0.0082	0.0038	0.0037	0.0029	0.1372	0.0888	0.0074	0.0053	0.0046	0.0281	0.0043	0.0068	0.1896
9	rs10511506	8682672	1.05	0.642211085129376	1.55	0.693638871087907	0.00189491110163543	0.0902998883975837	0.1354	0.0649	0.0032	0.0023	0.0055	0.0036	0.0036	0.0127	0.1656	0.0032	0.0054	0.0042	0.0966	0.0082	0.0038	0.0037	0.0029	0.1372	0.0886	0.0074	0.0053	0.0046	0.0281	0.0045	0.0068	0.1895
9	rs10977250	8688132	1.05	0.642211085129376	1.56	0.653525583231	0.00131141088228818	0.0821069616922733	0.1354	0.0649	0.0032	0.0023	0.0055	0.0036	0.0036	0.0127	0.1657	0.0033	0.0054	0.0043	0.0967	0.0081	0.0038	0.0037	0.0029	0.1372	0.0885	0.0074	0.0054	0.0044	0.0281	0.0045	0.0067	0.1894
9	rs10481623	8700396	1.04	0.69615671060944	1.49	0.967391925764805	0.000647466088790848	0.0791252688413024	0.1344	0.0651	0.0033	0.0024	0.0056	0.0037	0.0037	0.0129	0.1655	0.0033	0.0055	0.0044	0.0973	0.0082	0.004	0.0038	0.0031	0.1367	0.0882	0.0076	0.0057	0.0044	0.0278	0.0046	0.0066	0.1892
9	rs7854078	8702221	1.04	0.69615671060944	1.49	0.967391925764805	0.000327493116016849	0.0803870185287636	0.1339	0.0653	0.0032	0.0025	0.0056	0.0037	0.0037	0.0129	0.1652	0.0035	0.0054	0.0045	0.0975	0.0081	0.0041	0.0039	0.0031	0.1366	0.088	0.0074	0.0059	0.0044	0.0276	0.0046	0.0066	0.1895
9	rs77389897	8703152	1.04	0.69615671060944	1.48	1.01867282088958	0.00037633167518919	0.100421787636218	0.134	0.0654	0.0032	0.0025	0.0057	0.0037	0.0037	0.0129	0.1653	0.0035	0.0054	0.0045	0.0978	0.0081	0.0041	0.0039	0.0031	0.1361	0.0878	0.0074	0.006	0.0044	0.0276	0.0046	0.0066	0.1894
9	rs72700391	8710098	1.04	0.69615671060944	1.48	1.01867282088958	0.000324545057046823	0.0889774124480261	0.134	0.0656	0.0033	0.0025	0.0057	0.0038	0.0037	0.013	0.1655	0.0035	0.0054	0.0044	0.0981	0.0081	0.0043	0.0039	0.0032	0.1361	0.0875	0.0074	0.0061	0.0044	0.0276	0.0047	0.0065	0.1888
9	rs12375677	8714991	1.03	0.752927598544599	1.48	1.01867282088958	0.000161798439317118	0.0728679626828336	0.1318	0.0655	0.0034	0.0025	0.0057	0.0038	0.0036	0.013	0.1651	0.0036	0.0054	0.0044	0.0996	0.0081	0.0046	0.0039	0.0033	0.1367	0.0872	0.0075	0.0061	0.0045	0.0273	0.0048	0.0066	0.1887
9	rs7854391	8716797	1.03	0.752927598544599	1.48	1.01867282088958	0.000145844257665499	0.0782395183870295	0.1318	0.0656	0.0035	0.0025	0.0055	0.0039	0.0035	0.0129	0.1651	0.0036	0.0054	0.0044	0.0996	0.0081	0.0045	0.0037	0.0033	0.1373	0.0872	0.0075	0.006	0.0045	0.0273	0.0046	0.0066	0.1887
9	rs72700397	8718572	1.03	0.752927598544599	1.47	1.07160640764864	0.000243335978869303	0.110535943064983	0.1317	0.0652	0.0035	0.0027	0.0057	0.0042	0.0037	0.013	0.1648	0.0036	0.0055	0.0044	0.0996	0.0081	0.0045	0.0037	0.0034	0.1372	0.0868	0.0075	0.006	0.0045	0.0271	0.0046	0.0066	0.1888
9	rs74716482	8718832	1.03	0.752927598544599	1.47	1.07160640764864	0.000258033547715239	0.115645883994281	0.1317	0.0651	0.0035	0.0028	0.0057	0.0042	0.0037	0.013	0.1649	0.0036	0.0055	0.0044	0.0995	0.0081	0.0045	0.0037	0.0034	0.1374	0.0868	0.0075	0.006	0.0045	0.0271	0.0046	0.0066	0.1887
9	rs1473822	8726153	1.03	0.752927598544599	1.47	1.07160640764864	0.000451398063929259	0.124708639575844	0.1319	0.0651	0.0037	0.0029	0.0057	0.0045	0.0036	0.0132	0.1639	0.0037	0.0056	0.0047	0.0995	0.0081	0.0046	0.0038	0.0034	0.137	0.0867	0.0075	0.0059	0.0046	0.0269	0.0047	0.0066	0.1888
9	rs117879428	8732053	1.03	0.752927598544599	1.47	1.07160640764864	0.000237006612874862	0.14817249413562	0.1319	0.0651	0.0038	0.0029	0.0056	0.0045	0.0036	0.0134	0.1636	0.0039	0.0056	0.0047	0.0997	0.0081	0.0047	0.0037	0.0034	0.1372	0.0864	0.0074	0.0061	0.0046	0.0268	0.0048	0.0066	0.1885
9	rs34478302	8735082	1.03	0.752927598544599	1.47	1.07160640764864	0.000155387334402698	0.138315494553987	0.1319	0.0651	0.0038	0.0029	0.0055	0.0045	0.0036	0.0135	0.1634	0.004	0.0056	0.0047	0.0998	0.0081	0.0047	0.0037	0.0034	0.1372	0.0863	0.0074	0.0061	0.0046	0.0267	0.0048	0.0066	0.1885
9	rs1836225	8736622	1.03	0.752927598544599	1.47	1.07160640764864	0.000178226575171688	0.141820772762153	0.1318	0.0651	0.0038	0.0029	0.0055	0.0045	0.0036	0.0135	0.1633	0.0039	0.0056	0.0046	0.0999	0.0081	0.0047	0.0037	0.0034	0.1373	0.0862	0.0074	0.0062	0.0046	0.0267	0.0048	0.0066	0.1887
9	rs1434250	8736813	1.03	0.752927598544599	1.47	1.07160640764864	0.000292962522166473	0.164678601757844	0.1317	0.0651	0.0038	0.0029	0.0055	0.0045	0.0036	0.0135	0.1633	0.0039	0.0057	0.0046	0.1	0.008	0.0047	0.0036	0.0034	0.1373	0.0861	0.0073	0.0062	0.0046	0.0267	0.0048	0.0066	0.1888
9	rs7872326	8738036	1.02	0.812565575704939	1.47	1.07160640764864	6.50316088381005e-05	0.0999341173109123	0.133	0.0656	0.0038	0.0031	0.0056	0.0043	0.0035	0.013	0.1618	0.0045	0.0059	0.0048	0.1014	0.0084	0.0048	0.0033	0.0037	0.1343	0.0864	0.0073	0.0062	0.0045	0.0253	0.0048	0.0067	0.1903
9	rs7048772	8739025	1.02	0.812565575704939	1.47	1.07160640764864	9.56119108500203e-05	0.0868930442417432	0.1324	0.0658	0.0038	0.0032	0.0056	0.0043	0.0033	0.013	0.1624	0.0046	0.006	0.005	0.1006	0.0085	0.0049	0.0032	0.0036	0.135	0.0861	0.0073	0.0062	0.0045	0.0252	0.0048	0.0067	0.1903
9	rs10465099	8739061	1.02	0.812565575704939	1.48	1.01867282088958	0.000108436547122875	0.0908466920878404	0.1324	0.0658	0.0038	0.0032	0.0056	0.0043	0.0033	0.013	0.1623	0.0046	0.006	0.0049	0.1006	0.0085	0.0049	0.0032	0.0036	0.135	0.0861	0.0073	0.0062	0.0045	0.0254	0.0048	0.0066	0.1904
9	rs7021929	8745095	1.02	0.812565575704939	1.48	1.01867282088958	0.000141101570995871	0.142191606047138	0.1324	0.0657	0.0038	0.0032	0.0056	0.0042	0.0033	0.0131	0.1622	0.0047	0.006	0.005	0.1003	0.0085	0.0051	0.0032	0.0036	0.1351	0.0861	0.0073	0.0063	0.0045	0.0254	0.0047	0.0066	0.1902
9	rs34596166	8751486	1.02	0.812565575704939	1.48	1.01867282088958	0.000137119079675983	0.157886255595879	0.1326	0.0659	0.0039	0.0032	0.0056	0.0041	0.0033	0.0132	0.1622	0.0047	0.006	0.005	0.1005	0.0086	0.0051	0.0031	0.0036	0.1351	0.0859	0.0073	0.0063	0.0045	0.0253	0.0047	0.0066	0.1899
9	rs116916040	8753396	1.02	0.812565575704939	1.48	1.01867282088958	0.000141424381504727	0.17206704779392	0.1326	0.0659	0.0039	0.0032	0.0056	0.0041	0.0033	0.0132	0.1622	0.0047	0.006	0.005	0.1005	0.0086	0.0051	0.0031	0.0036	0.1351	0.0859	0.0073	0.0063	0.0045	0.0253	0.0047	0.0066	0.1898
9	rs10121711	8757976	1.02	0.812565575704939	1.48	1.01867282088958	0.000121989407676525	0.138315494553987	0.1326	0.0659	0.0039	0.0033	0.0056	0.0041	0.0033	0.0132	0.1621	0.0048	0.006	0.005	0.1004	0.0086	0.0052	0.0031	0.0036	0.135	0.0858	0.0074	0.0063	0.0045	0.0253	0.0047	0.0067	0.1897
9	rs10511507	8759490	1.02	0.812565575704939	1.5	0.917750694748585	0.000143211102985631	0.156539983186341	0.1325	0.066	0.0039	0.0033	0.0056	0.0041	0.0033	0.0132	0.1621	0.0048	0.006	0.005	0.1004	0.0086	0.0051	0.0031	0.0036	0.135	0.0859	0.0074	0.0063	0.0045	0.0253	0.0047	0.0067	0.1897
9	rs1010592	8766370	1.02	0.812565575704939	1.49	0.967391925764805	0.000144029580279569	0.148737755876929	0.132	0.0662	0.0039	0.0033	0.0057	0.0041	0.0033	0.0133	0.1619	0.0048	0.0061	0.005	0.1005	0.0087	0.0052	0.0031	0.0037	0.1344	0.0861	0.0074	0.0063	0.0045	0.0256	0.0046	0.0068	0.1895
9	rs112818387	8767412	1.02	0.812565575704939	1.5	0.917750694748585	0.000239774176999896	0.134933388472316	0.1321	0.0661	0.004	0.0033	0.0058	0.0041	0.0033	0.0133	0.1621	0.0048	0.0061	0.005	0.1008	0.0088	0.0054	0.003	0.0036	0.1341	0.0858	0.0076	0.0063	0.0045	0.0256	0.0046	0.0068	0.1892
9	rs2117329	8773599	1.02	0.812565575704939	1.49	0.967391925764805	0.000167684582367743	0.115216702404417	0.1322	0.0661	0.004	0.0033	0.0058	0.0041	0.0033	0.0133	0.1621	0.0049	0.0061	0.005	0.1007	0.0088	0.0054	0.003	0.0036	0.134	0.0859	0.0077	0.0062	0.0045	0.0256	0.0047	0.0068	0.1891
9	rs41427452	8775019	1.02	0.812565575704939	1.49	0.967391925764805	0.000262095218765146	0.155197818379326	0.1322	0.0661	0.004	0.0033	0.0058	0.0041	0.0033	0.0133	0.162	0.0049	0.0061	0.005	0.1008	0.0088	0.0054	0.003	0.0036	0.134	0.0859	0.0077	0.0062	0.0045	0.0255	0.0047	0.0068	0.1891
9	rs4606116	8778133	1.02	0.812565575704939	1.49	0.967391925764805	0.000264558013722496	0.115302490246665	0.132	0.066	0.0041	0.0034	0.0059	0.0041	0.0033	0.0135	0.1617	0.0048	0.0061	0.0051	0.1011	0.0088	0.0054	0.0031	0.0036	0.1338	0.0862	0.0078	0.0064	0.0045	0.025	0.0048	0.0067	0.1885
9	rs10511509	8779297	1.01	0.875109975033704	1.49	0.967391925764805	0.000268706050663721	0.104521524556956	0.132	0.0661	0.0041	0.0034	0.0058	0.0041	0.0034	0.0135	0.1615	0.0048	0.0061	0.0051	0.1014	0.0088	0.0054	0.0031	0.0036	0.1336	0.0861	0.0079	0.0064	0.0045	0.025	0.0048	0.0067	0.1887
9	rs34498033	8783029	1.02	0.812565575704939	1.49	0.967391925764805	0.000577607449672453	0.0719405849697624	0.1315	0.0664	0.0041	0.0035	0.006	0.0041	0.0033	0.0139	0.1584	0.0053	0.0059	0.0054	0.1012	0.009	0.0053	0.0033	0.0037	0.135	0.0865	0.0088	0.0066	0.0043	0.0248	0.0049	0.0065	0.1883
9	rs58846539	8785650	1.01	0.875109975033704	1.49	0.967391925764805	0.00337489223495184	0.241091558614093	0.1309	0.0661	0.0038	0.0036	0.0063	0.0042	0.0032	0.0142	0.158	0.0054	0.0057	0.0049	0.1014	0.0088	0.005	0.0036	0.0038	0.1365	0.0858	0.0095	0.0064	0.0042	0.025	0.0045	0.0064	0.1887
9	rs28454697	8787128	1.01	0.875109975033704	1.49	0.967391925764805	0.00269449225597993	0.155580873835835	0.1308	0.0662	0.0038	0.0036	0.0064	0.0042	0.0031	0.0142	0.1579	0.0053	0.0057	0.0048	0.1015	0.0088	0.005	0.0036	0.0037	0.1367	0.0858	0.0095	0.0064	0.0042	0.025	0.0044	0.0063	0.1891
9	rs118144131	8792394	1.01	0.875109975033704	1.49	0.967391925764805	0.00312259856082249	0.164385434173065	0.1305	0.0661	0.0038	0.0036	0.0064	0.0042	0.0031	0.0141	0.1579	0.0054	0.0057	0.0048	0.1016	0.0088	0.005	0.0037	0.0037	0.1372	0.0857	0.0095	0.0064	0.0043	0.025	0.0044	0.0063	0.1893
9	rs13290351	8793053	1.01	0.875109975033704	1.49	0.967391925764805	0.00295689505122414	0.13730679929143	0.1305	0.0661	0.0038	0.0036	0.0064	0.0042	0.0031	0.0141	0.1579	0.0054	0.0057	0.0048	0.1016	0.0088	0.005	0.0037	0.0037	0.1373	0.0856	0.0095	0.0064	0.0043	0.025	0.0044	0.0063	0.1893
9	rs10121423	8793156	1.01	0.875109975033704	1.49	0.967391925764805	0.00290719207737185	0.134296993550187	0.1305	0.0661	0.0038	0.0036	0.0064	0.0042	0.0031	0.0141	0.1579	0.0054	0.0057	0.0048	0.1016	0.0088	0.005	0.0037	0.0037	0.1373	0.0856	0.0095	0.0064	0.0043	0.025	0.0044	0.0063	0.1893
9	rs62530574	8794816	1.01	0.875109975033704	1.49	0.967391925764805	0.00298704018981331	0.162824983309083	0.1301	0.0661	0.0038	0.0036	0.0065	0.0042	0.0031	0.014	0.1579	0.0053	0.0057	0.0048	0.1016	0.0088	0.005	0.0037	0.0038	0.1374	0.0857	0.0095	0.0064	0.0043	0.0249	0.0044	0.0062	0.1896
9	rs7032107	8795072	1.01	0.875109975033704	1.49	0.967391925764805	0.00279827244838572	0.148832041487617	0.1301	0.0661	0.0038	0.0036	0.0065	0.0041	0.0031	0.014	0.1579	0.0054	0.0057	0.0048	0.1015	0.0088	0.005	0.0037	0.0038	0.1374	0.0857	0.0095	0.0065	0.0043	0.025	0.0044	0.0061	0.1896
9	rs1550004	8796449	1.01	0.875109975033704	1.49	0.967391925764805	0.00219067977309927	0.113676676337854	0.1299	0.0664	0.0039	0.0035	0.0065	0.004	0.0031	0.0139	0.158	0.0054	0.0058	0.0048	0.101	0.0088	0.0051	0.0037	0.0039	0.1372	0.0858	0.0095	0.0065	0.0044	0.025	0.0044	0.006	0.1899
9	rs72702356	8797445	1.01	0.875109975033704	1.49	0.967391925764805	0.00252249599355146	0.141820772762153	0.1299	0.0664	0.0039	0.0035	0.0065	0.004	0.0031	0.0139	0.1579	0.0054	0.0058	0.0048	0.101	0.0088	0.0051	0.0037	0.0039	0.137	0.086	0.0095	0.0065	0.0044	0.0249	0.0044	0.0061	0.1898
9	rs117227095	8797831	1.01	0.875109975033704	1.5	0.917750694748585	0.00244415287029756	0.124797024159233	0.1299	0.0664	0.0039	0.0035	0.0065	0.004	0.0031	0.0139	0.1579	0.0053	0.0058	0.0048	0.101	0.0088	0.0051	0.0037	0.0039	0.137	0.0861	0.0095	0.0065	0.0044	0.0249	0.0044	0.0061	0.1898
9	rs12683411	8803221	1.01	0.875109975033704	1.49	0.967391925764805	0.00195591665031614	0.072939502508463	0.1298	0.0664	0.0039	0.0035	0.0067	0.0039	0.0031	0.0139	0.1575	0.0053	0.0059	0.0047	0.1011	0.0089	0.0051	0.0038	0.004	0.1364	0.0867	0.0097	0.0066	0.0044	0.0248	0.0045	0.0061	0.1895
9	rs62530575	8803388	1.01	0.875109975033704	1.5	0.917750694748585	0.00202292322873337	0.0660677823225773	0.1298	0.0664	0.004	0.0035	0.0067	0.0039	0.0031	0.0139	0.1575	0.0054	0.0059	0.0047	0.1011	0.009	0.0051	0.0038	0.004	0.1362	0.0867	0.0097	0.0067	0.0044	0.0248	0.0045	0.0061	0.1895
9	rs10481625	8804761	1.01	0.875109975033704	1.49	0.967391925764805	0.00233278951293089	0.0463861150393925	0.1297	0.0664	0.004	0.0036	0.0067	0.004	0.0031	0.0138	0.1574	0.0054	0.0059	0.0047	0.1012	0.009	0.005	0.0039	0.0041	0.1361	0.0869	0.0098	0.0067	0.0044	0.0246	0.0045	0.006	0.1893
9	rs79234439	8808633	1.01	0.875109975033704	1.49	0.967391925764805	0.00501181482689775	0.0419442590987126	0.1289	0.0662	0.0041	0.0035	0.0071	0.0043	0.0033	0.0135	0.1575	0.0054	0.006	0.0048	0.102	0.0087	0.0047	0.0042	0.0042	0.135	0.0871	0.0101	0.0068	0.0047	0.0239	0.0048	0.006	0.1896
9	rs6477355	8809042	1.01	0.875109975033704	1.5	0.917750694748585	0.00377241455694816	0.0450385573984819	0.1287	0.066	0.0041	0.0035	0.0071	0.0043	0.0035	0.0135	0.1574	0.0054	0.006	0.0048	0.1022	0.0087	0.0046	0.0042	0.0042	0.1349	0.0871	0.0101	0.0068	0.0048	0.0239	0.0048	0.006	0.1897
9	rs72702368	8810991	1.01	0.875109975033704	1.52	0.823332010267983	0.00574539077450342	0.0562378374433771	0.1284	0.066	0.0042	0.0035	0.0072	0.0043	0.0035	0.0135	0.1576	0.0054	0.006	0.0047	0.1024	0.0086	0.0046	0.0043	0.0042	0.1349	0.0869	0.0101	0.0067	0.0048	0.0236	0.0048	0.0059	0.19
9	rs10733549	8812415	1.01	0.875109975033704	1.53	0.778525311864042	0.00991271515417404	0.0762614879656374	0.1278	0.0658	0.0039	0.0036	0.0072	0.0044	0.0036	0.0132	0.1582	0.0054	0.006	0.0046	0.1032	0.0084	0.0045	0.0045	0.004	0.1343	0.087	0.0102	0.0069	0.0049	0.0235	0.0047	0.0059	0.1904
9	rs7855709	8812871	1.02	0.812565575704939	1.53	0.778525311864042	0.013942568211414	0.0883577645998958	0.1275	0.0654	0.0039	0.0035	0.0073	0.0043	0.0037	0.0132	0.1582	0.0055	0.0061	0.0046	0.1038	0.0084	0.0043	0.0045	0.0038	0.1346	0.0868	0.0102	0.007	0.0049	0.0237	0.0047	0.006	0.1903
9	rs10739171	8812996	1.02	0.812565575704939	1.55	0.693638871087907	0.0122198025369514	0.0512087796089668	0.1273	0.0652	0.0039	0.0035	0.0074	0.0042	0.0038	0.0131	0.1581	0.0055	0.0061	0.0046	0.104	0.0084	0.0044	0.0045	0.0038	0.1348	0.0868	0.0103	0.0071	0.0049	0.0237	0.0047	0.006	0.1901
9	rs7872026	8816665	1.03	0.752927598544599	1.57	0.614941920479678	0.0711519922956198	0.0141866110233207	0.1251	0.0641	0.0049	0.0033	0.0079	0.0041	0.0042	0.0125	0.1567	0.0057	0.0061	0.0045	0.1057	0.0085	0.004	0.0046	0.0036	0.1346	0.086	0.0102	0.0076	0.0055	0.0239	0.0049	0.006	0.1918
9	rs74940289	8823081	1.03	0.752927598544599	1.57	0.614941920479678	0.0787158785871975	0.0116199937661145	0.1244	0.064	0.005	0.0033	0.008	0.0041	0.0043	0.0125	0.1566	0.0057	0.0062	0.0045	0.1057	0.0086	0.0041	0.0046	0.0036	0.1343	0.0861	0.0102	0.0076	0.0055	0.0239	0.0049	0.0061	0.1921
9	rs75683266	8823379	1.03	0.752927598544599	1.57	0.614941920479678	0.0783843866350518	0.0108121575669651	0.1244	0.064	0.005	0.0033	0.008	0.0041	0.0043	0.0125	0.1566	0.0057	0.0062	0.0045	0.1057	0.0086	0.0041	0.0046	0.0036	0.1343	0.0861	0.0102	0.0076	0.0055	0.0239	0.0049	0.0061	0.1922
9	rs1434258	8830857	1.03	0.752927598544599	1.58	0.577869115575703	0.0903813111197605	0.00813002667673375	0.1234	0.064	0.0051	0.0034	0.0082	0.0041	0.0045	0.0126	0.1566	0.0058	0.0064	0.0045	0.1059	0.0087	0.0041	0.0045	0.0036	0.1339	0.0863	0.0102	0.0077	0.0056	0.0238	0.0049	0.0061	0.1925
9	rs7048788	8832169	1.03	0.752927598544599	1.59	0.542287549749139	0.0944996485872124	0.0089892598333955	0.1232	0.0638	0.0051	0.0034	0.0082	0.0041	0.0046	0.0125	0.1564	0.0059	0.0064	0.0046	0.1059	0.0087	0.0042	0.0046	0.0036	0.134	0.0864	0.0102	0.0077	0.0056	0.0238	0.0049	0.0061	0.1924
9	rs2570297	8839965	1.03	0.752927598544599	1.6	0.508176723760061	0.110243419274538	0.00872416374101251	0.1231	0.0638	0.0052	0.0033	0.0082	0.0039	0.0046	0.0125	0.1556	0.006	0.0065	0.0045	0.1062	0.0086	0.0043	0.0046	0.004	0.1338	0.0867	0.0102	0.0077	0.0057	0.0236	0.0049	0.006	0.1926
9	rs75653209	8842591	1.03	0.752927598544599	1.6	0.508176723760061	0.117301909539417	0.00989315261881819	0.123	0.0639	0.0052	0.0032	0.0082	0.0038	0.0046	0.0125	0.1555	0.006	0.0065	0.0045	0.1061	0.0088	0.0043	0.0046	0.004	0.1338	0.0868	0.0102	0.0077	0.0057	0.0236	0.0049	0.006	0.1926
9	rs10977318	8843207	1.03	0.752927598544599	1.6	0.508176723760061	0.117358782789794	0.00997753407502322	0.123	0.0639	0.0052	0.0032	0.0082	0.0038	0.0046	0.0125	0.1555	0.006	0.0065	0.0045	0.1061	0.0088	0.0043	0.0046	0.004	0.1338	0.0868	0.0102	0.0077	0.0057	0.0236	0.0049	0.006	0.1926
9	rs10759001	8848256	1.03	0.752927598544599	1.6	0.508176723760061	0.159806863557942	0.0113173426194154	0.123	0.0637	0.0051	0.0032	0.0083	0.0036	0.0047	0.0126	0.1556	0.006	0.0065	0.0045	0.1061	0.0087	0.0042	0.0046	0.004	0.134	0.0868	0.0102	0.0076	0.0057	0.0235	0.0049	0.0059	0.1931
9	rs35884503	8851248	1.03	0.752927598544599	1.61	0.475515229965307	0.179616238808253	0.0110484281145663	0.123	0.0636	0.0052	0.0032	0.0083	0.0036	0.0048	0.0127	0.1555	0.006	0.0065	0.0045	0.1059	0.0087	0.0042	0.0045	0.004	0.1339	0.0869	0.0103	0.0077	0.0057	0.0235	0.0048	0.0059	0.1933
9	rs12001014	8857245	1.03	0.752927598544599	1.6	0.508176723760061	0.223694230607785	0.011107902440145	0.123	0.0633	0.0053	0.0032	0.0083	0.0035	0.0049	0.0129	0.1554	0.0059	0.0065	0.0044	0.1054	0.0088	0.0041	0.0045	0.004	0.1339	0.0868	0.0103	0.0077	0.0055	0.0234	0.0048	0.0059	0.1939
9	rs4147225	8859138	1.03	0.752927598544599	1.6	0.508176723760061	0.248576862443932	0.0237068472391065	0.1229	0.0628	0.0054	0.0033	0.0082	0.0036	0.0053	0.0131	0.1549	0.0059	0.0066	0.0044	0.1048	0.0088	0.0041	0.0047	0.0041	0.1337	0.0876	0.0104	0.0077	0.0055	0.0236	0.0048	0.006	0.1939
9	rs72704332	8864848	1.04	0.69615671060944	1.61	0.475515229965307	0.397214470371667	0.0624035290588065	0.1217	0.0627	0.0054	0.0034	0.0083	0.0037	0.0055	0.0131	0.1552	0.0062	0.0067	0.0044	0.1051	0.0088	0.0041	0.0047	0.0043	0.1339	0.087	0.0106	0.0077	0.0055	0.0235	0.0047	0.0058	0.1941
9	rs723145	8867519	1.04	0.69615671060944	1.61	0.475515229965307	0.477708377737803	0.0694683009812327	0.1211	0.0626	0.0055	0.0034	0.0083	0.0037	0.0055	0.0134	0.1554	0.0063	0.0067	0.0044	0.105	0.0088	0.0041	0.0047	0.0044	0.134	0.0869	0.0107	0.0077	0.0055	0.0234	0.0045	0.0058	0.1942
9	rs72704336	8870795	1.04	0.69615671060944	1.61	0.475515229965307	0.648442174850982	0.0671703131928342	0.1205	0.0621	0.0056	0.0034	0.0082	0.0037	0.0058	0.0135	0.1547	0.0063	0.0066	0.0044	0.107	0.0087	0.0043	0.0047	0.0047	0.1332	0.0865	0.0109	0.0076	0.0058	0.0231	0.0046	0.0059	0.1936
9	rs74446676	8870869	1.04	0.69615671060944	1.61	0.475515229965307	0.649154374814729	0.0662051806236194	0.1205	0.0621	0.0056	0.0034	0.0081	0.0037	0.0058	0.0135	0.1547	0.0063	0.0066	0.0044	0.1071	0.0087	0.0043	0.0047	0.0048	0.1332	0.0865	0.0109	0.0076	0.0058	0.0231	0.0046	0.0059	0.1936
9	rs4740966	8870985	1.04	0.69615671060944	1.61	0.475515229965307	0.628504705863311	0.06093606042113	0.1205	0.0621	0.0057	0.0034	0.0081	0.0037	0.0059	0.0135	0.1546	0.0063	0.0065	0.0044	0.1072	0.0087	0.0043	0.0047	0.0048	0.1332	0.0864	0.0109	0.0076	0.0059	0.0231	0.0046	0.006	0.1936
9	rs10759010	8873659	1.04	0.69615671060944	1.61	0.475515229965307	0.781769555251777	0.0794955290774959	0.1203	0.062	0.0057	0.0034	0.0081	0.0037	0.0059	0.0138	0.1539	0.0063	0.0065	0.0043	0.1079	0.0088	0.0044	0.0044	0.005	0.1328	0.0866	0.011	0.0076	0.0059	0.0231	0.0046	0.006	0.1936
9	rs72704342	8873805	1.04	0.69615671060944	1.61	0.475515229965307	0.792088881826992	0.086126079961349	0.1203	0.062	0.0057	0.0034	0.0081	0.0037	0.0059	0.0138	0.1539	0.0063	0.0065	0.0043	0.1079	0.0088	0.0044	0.0044	0.005	0.1328	0.0866	0.011	0.0076	0.0059	0.0231	0.0046	0.006	0.1936
9	rs76044653	8877233	1.04	0.69615671060944	1.62	0.444280725791627	0.84647845733112	0.0991233950663608	0.1203	0.0619	0.0056	0.0034	0.0081	0.0037	0.0059	0.0139	0.1537	0.0063	0.0065	0.0043	0.1079	0.0088	0.0044	0.0044	0.005	0.1329	0.0867	0.011	0.0076	0.0059	0.0231	0.0046	0.006	0.1936
9	rs17584499	8879118	1.04	0.69615671060944	1.61	0.475515229965307	0.852251186280649	0.0996906297800724	0.1202	0.0618	0.0056	0.0034	0.0081	0.0037	0.006	0.014	0.1534	0.0063	0.0064	0.0043	0.108	0.0089	0.0044	0.0043	0.005	0.133	0.0868	0.011	0.0076	0.0059	0.0231	0.0046	0.006	0.1936
9	rs7023424	8879472	1.05	0.642211085129376	1.61	0.475515229965307	0.908000058953841	0.104026197581515	0.12	0.0618	0.0055	0.0034	0.0081	0.0036	0.0061	0.0143	0.1531	0.0063	0.0064	0.0043	0.108	0.0088	0.0044	0.0042	0.0051	0.133	0.0872	0.011	0.0076	0.006	0.0232	0.0046	0.006	0.1936
9	rs10977333	8884503	1.06	0.591046266007479	1.61	0.475515229965307	1.86310160950162	0.411043539350874	0.1208	0.0619	0.0044	0.0039	0.0082	0.0036	0.0072	0.0161	0.1497	0.0066	0.0064	0.0044	0.1107	0.0078	0.0043	0.0041	0.0055	0.1339	0.0896	0.0106	0.0073	0.0056	0.0227	0.0045	0.0061	0.1895
9	rs10815985	8885088	1.06	0.591046266007479	1.61	0.475515229965307	1.85779276627328	0.407533858690854	0.1208	0.0619	0.0044	0.0039	0.0082	0.0036	0.0072	0.0161	0.1497	0.0066	0.0064	0.0044	0.1107	0.0078	0.0043	0.0041	0.0055	0.1339	0.0896	0.0106	0.0073	0.0056	0.0227	0.0045	0.0061	0.1895
9	rs116857872	8888244	1.06	0.591046266007479	1.61	0.475515229965307	1.99859203738867	0.52503786196369	0.1208	0.0618	0.0043	0.0039	0.0082	0.0036	0.0073	0.0162	0.1495	0.0066	0.0064	0.0043	0.1109	0.0079	0.0043	0.0042	0.0055	0.134	0.0896	0.0106	0.0073	0.0056	0.0227	0.0047	0.0061	0.189
9	rs80330363	8889369	1.06	0.591046266007479	1.62	0.444280725791627	1.91713006976047	0.521849205433016	0.1208	0.0618	0.0043	0.0039	0.0082	0.0036	0.0073	0.0162	0.1494	0.0066	0.0064	0.0043	0.111	0.0079	0.0043	0.0043	0.0055	0.1341	0.0896	0.0105	0.0074	0.0056	0.0227	0.0047	0.0061	0.1888
9	rs10511512	8889419	1.06	0.591046266007479	1.65	0.358901199458623	1.91625448246168	0.513140139810869	0.1208	0.0618	0.0043	0.0039	0.0082	0.0036	0.0073	0.0162	0.1494	0.0066	0.0064	0.0043	0.111	0.0079	0.0043	0.0043	0.0055	0.1341	0.0896	0.0105	0.0074	0.0056	0.0227	0.0047	0.0061	0.1888
9	rs34065312	8890385	1.06	0.591046266007479	1.65	0.358901199458623	1.90641347957475	0.526425750854876	0.1209	0.0619	0.0043	0.0039	0.0082	0.0036	0.0073	0.0163	0.1494	0.0066	0.0064	0.0043	0.1109	0.0079	0.0043	0.0043	0.0055	0.1341	0.0896	0.0105	0.0074	0.0056	0.0227	0.0047	0.006	0.1887
9	rs7853293	8894013	1.06	0.591046266007479	1.65	0.358901199458623	1.74349268835181	0.449112104246552	0.1211	0.062	0.0042	0.0044	0.0081	0.0036	0.0074	0.0163	0.1485	0.0066	0.0065	0.0044	0.1113	0.0079	0.0043	0.0043	0.0054	0.1343	0.09	0.0104	0.0073	0.0056	0.0227	0.0049	0.0063	0.1877
9	rs72704368	8894396	1.07	0.542615033110665	1.65	0.358901199458623	1.75792120986824	0.569753043920413	0.1219	0.0621	0.004	0.0046	0.0081	0.0036	0.0075	0.0165	0.149	0.0065	0.0064	0.0045	0.1112	0.0078	0.0043	0.0043	0.0052	0.1344	0.0905	0.0103	0.0072	0.0056	0.0228	0.0051	0.0062	0.1856
9	rs72704374	8895843	1.07	0.542615033110665	1.66	0.333131717406117	1.95193393501105	0.571452490706659	0.1238	0.0626	0.0037	0.0049	0.0079	0.0035	0.0076	0.0168	0.1503	0.0061	0.006	0.0049	0.1109	0.0077	0.0042	0.0042	0.0049	0.1346	0.092	0.0101	0.0068	0.0057	0.0235	0.0054	0.006	0.1812
9	rs12238703	8900769	1.07	0.542615033110665	1.66	0.333131717406117	2.08613269964032	0.797039248213478	0.124	0.0627	0.0036	0.005	0.0079	0.0035	0.0076	0.0168	0.1504	0.0061	0.0059	0.005	0.1109	0.0075	0.0042	0.0042	0.0049	0.1346	0.092	0.0101	0.0068	0.0058	0.0237	0.0055	0.006	0.1806
9	rs13287276	8904256	1.07	0.542615033110665	1.66	0.333131717406117	1.94896133492269	0.722628649910296	0.124	0.0627	0.0036	0.005	0.0079	0.0036	0.0076	0.0169	0.1504	0.0061	0.0059	0.005	0.1108	0.0075	0.0043	0.0042	0.0049	0.1345	0.0922	0.0101	0.0068	0.0058	0.0237	0.0055	0.006	0.1805
9	rs10759016	8906136	1.07	0.542615033110665	1.66	0.333131717406117	2.02941835850651	0.657632938791058	0.1242	0.0627	0.0035	0.0049	0.0079	0.0036	0.0077	0.017	0.1506	0.0061	0.0058	0.005	0.1104	0.0075	0.0043	0.0041	0.0048	0.1345	0.0921	0.0103	0.0068	0.0059	0.0236	0.0055	0.0059	0.1807
9	rs7028941	8907666	1.07	0.542615033110665	1.66	0.333131717406117	2.14779241821822	0.76720687791588	0.1243	0.0627	0.0035	0.0049	0.0079	0.0036	0.0077	0.0171	0.1506	0.0061	0.0058	0.005	0.1104	0.0075	0.0043	0.0041	0.0048	0.1345	0.0921	0.0103	0.0068	0.0059	0.0236	0.0055	0.0059	0.1807
9	rs10815996	8915142	1.07	0.542615033110665	1.66	0.333131717406117	2.33132873736213	0.798720698822564	0.1244	0.0625	0.0035	0.0048	0.0082	0.0036	0.0077	0.0171	0.1506	0.006	0.0057	0.0048	0.1102	0.0076	0.0045	0.0041	0.0048	0.1344	0.0922	0.0103	0.0068	0.006	0.0237	0.0054	0.0058	0.1805
9	rs71507664	8921130	1.05	0.642211085129376	1.66	0.333131717406117	1.10823823179436	0.785899727720112	0.1274	0.0625	0.0043	0.0059	0.0073	0.0047	0.0077	0.0185	0.1499	0.0067	0.0054	0.0051	0.1056	0.0078	0.005	0.0049	0.0055	0.132	0.0937	0.0106	0.0066	0.0074	0.0275	0.0059	0.0073	0.1701
9	rs7020371	8923715	1.04	0.69615671060944	1.65	0.358901199458623	0.946433127807321	0.74635115794737	0.1278	0.0624	0.0044	0.0059	0.0072	0.0048	0.0077	0.0187	0.1497	0.0067	0.0054	0.0052	0.105	0.0079	0.0051	0.0052	0.0055	0.1318	0.0938	0.0107	0.0066	0.0074	0.0279	0.006	0.0075	0.169
9	rs1368684	8924538	1.04	0.69615671060944	1.65	0.358901199458623	0.893943905473687	0.711576700572588	0.1278	0.0624	0.0044	0.0061	0.0072	0.0048	0.0077	0.0187	0.1496	0.0068	0.0054	0.0052	0.1049	0.0079	0.0051	0.0052	0.0055	0.1317	0.094	0.0108	0.0066	0.0074	0.028	0.006	0.0075	0.1688
9	rs10815998	8925738	1.04	0.69615671060944	1.66	0.333131717406117	0.801371596336209	0.730267444865262	0.128	0.0625	0.0044	0.0061	0.0072	0.005	0.0077	0.0188	0.1495	0.0068	0.0054	0.0052	0.1048	0.0079	0.0051	0.0053	0.0055	0.1317	0.0938	0.0108	0.0066	0.0074	0.0279	0.0059	0.0075	0.1686
9	rs1897676	8926956	1.04	0.69615671060944	1.65	0.358901199458623	0.804580660710273	0.728618360762065	0.1283	0.0624	0.0044	0.0061	0.0073	0.005	0.0078	0.0188	0.1497	0.0068	0.0054	0.0052	0.1044	0.0078	0.0052	0.0053	0.0055	0.1318	0.0937	0.0108	0.0066	0.0075	0.0278	0.0059	0.0075	0.1684
9	rs10977371	8931671	1.04	0.69615671060944	1.64	0.38599849551783	0.688282958066859	0.777985253289096	0.1284	0.0625	0.0045	0.0062	0.0072	0.0052	0.0078	0.0188	0.1499	0.0068	0.0054	0.0051	0.1039	0.0078	0.0052	0.0054	0.0055	0.132	0.0936	0.0109	0.0066	0.0075	0.0278	0.0058	0.0075	0.168
9	rs77432298	8933266	1.04	0.69615671060944	1.64	0.38599849551783	0.723266216458519	0.817266013719194	0.1285	0.0624	0.0045	0.0062	0.0072	0.0052	0.0078	0.0188	0.15	0.0068	0.0054	0.0051	0.1038	0.0079	0.0052	0.0054	0.0055	0.132	0.0936	0.0108	0.0066	0.0076	0.0278	0.0058	0.0075	0.1679
9	rs10511513	8938579	1.03	0.752927598544599	1.64	0.38599849551783	0.520926767903875	0.684410541875994	0.1298	0.0619	0.0045	0.0062	0.0072	0.0054	0.0072	0.0191	0.151	0.0067	0.0054	0.0053	0.1023	0.0084	0.0051	0.0054	0.0056	0.1319	0.0938	0.0109	0.0063	0.0082	0.028	0.0055	0.0077	0.1667
9	rs7027494	8940202	1.03	0.752927598544599	1.64	0.38599849551783	0.476845173065056	0.596803402320768	0.1303	0.0619	0.0045	0.0062	0.0072	0.0054	0.007	0.0192	0.1514	0.0068	0.0055	0.0053	0.1021	0.0085	0.0052	0.0052	0.0056	0.1316	0.0938	0.0108	0.0062	0.0084	0.0281	0.0055	0.0077	0.1662
9	rs10816011	8941556	1.03	0.752927598544599	1.64	0.38599849551783	0.460831039161843	0.602105932812419	0.1303	0.0618	0.0045	0.0062	0.0072	0.0054	0.0069	0.0192	0.1514	0.0068	0.0055	0.0053	0.102	0.0086	0.0052	0.0052	0.0056	0.1316	0.0938	0.0109	0.0062	0.0084	0.0282	0.0054	0.0077	0.1661
9	rs28458967	8942258	1.03	0.752927598544599	1.64	0.38599849551783	0.486755441607344	0.586802377242007	0.1305	0.0618	0.0045	0.0062	0.0073	0.0054	0.0069	0.0192	0.1515	0.0068	0.0055	0.0053	0.102	0.0086	0.0051	0.0052	0.0055	0.1317	0.0937	0.0109	0.0062	0.0084	0.0281	0.0054	0.0077	0.166
9	rs58837186	8945265	1.03	0.752927598544599	1.63	0.414449909043039	0.513620353063136	0.572586137543099	0.1305	0.0619	0.0045	0.0063	0.0074	0.0054	0.0069	0.0192	0.1515	0.0068	0.0055	0.0052	0.1019	0.0086	0.0051	0.005	0.0055	0.1319	0.0936	0.0109	0.0063	0.0085	0.0281	0.0054	0.0078	0.1658
9	rs117427201	8950040	1.03	0.752927598544599	1.63	0.414449909043039	0.562052347311006	0.574713192827903	0.1305	0.0619	0.0045	0.0063	0.0075	0.0054	0.0069	0.0193	0.1516	0.0068	0.0056	0.0052	0.1018	0.0086	0.0051	0.0049	0.0056	0.1319	0.0935	0.0109	0.0063	0.0085	0.028	0.0055	0.0078	0.1658
9	rs10977396	8950519	1.03	0.752927598544599	1.63	0.414449909043039	0.560786515333871	0.568196299063306	0.1305	0.0619	0.0045	0.0063	0.0075	0.0054	0.0069	0.0193	0.1516	0.0068	0.0056	0.0052	0.1018	0.0086	0.0051	0.0049	0.0056	0.1319	0.0935	0.0109	0.0063	0.0085	0.028	0.0055	0.0078	0.1658
9	rs58127506	8951031	1.03	0.752927598544599	1.63	0.414449909043039	0.57930542996327	0.567630466983224	0.1305	0.0619	0.0045	0.0063	0.0075	0.0054	0.0069	0.0194	0.1516	0.0068	0.0056	0.0052	0.1017	0.0086	0.0051	0.0048	0.0056	0.1321	0.0935	0.0109	0.0063	0.0085	0.028	0.0055	0.0078	0.1657
9	rs7847984	8953340	1.03	0.752927598544599	1.61	0.475515229965307	0.631245096699751	0.571310823201206	0.1305	0.0619	0.0045	0.0064	0.0075	0.0054	0.0069	0.0195	0.1517	0.0068	0.0056	0.0052	0.1016	0.0086	0.0051	0.0047	0.0056	0.1321	0.0934	0.0109	0.0063	0.0085	0.028	0.0055	0.0078	0.1656
9	rs16928670	8955536	1.03	0.752927598544599	1.61	0.475515229965307	0.641906601321388	0.590512313479958	0.1308	0.0617	0.0045	0.0064	0.0076	0.0054	0.0069	0.0197	0.1517	0.0069	0.0056	0.0052	0.1015	0.0086	0.0051	0.0047	0.0056	0.132	0.0933	0.0108	0.0063	0.0085	0.028	0.0054	0.0079	0.1655
9	rs4526401	8956534	1.03	0.752927598544599	1.61	0.475515229965307	0.631456121564346	0.598235415166362	0.1307	0.0616	0.0045	0.0064	0.0076	0.0054	0.007	0.0197	0.1517	0.0069	0.0056	0.0052	0.1015	0.0086	0.0052	0.0047	0.0057	0.132	0.0933	0.0109	0.0063	0.0085	0.028	0.0054	0.0079	0.1654
9	rs919860	8958023	1.03	0.752927598544599	1.6	0.508176723760061	0.597623906230231	0.598235415166362	0.1308	0.0617	0.0045	0.0064	0.0076	0.0054	0.007	0.0198	0.1516	0.0069	0.0056	0.0053	0.1014	0.0086	0.0055	0.0047	0.0056	0.1317	0.0934	0.011	0.0063	0.0084	0.028	0.0055	0.008	0.165
9	rs72708134	8960195	1.03	0.752927598544599	1.6	0.508176723760061	0.625769766046541	0.636040584855225	0.1308	0.0617	0.0045	0.0064	0.0076	0.0054	0.007	0.0198	0.1516	0.0069	0.0056	0.0053	0.1013	0.0086	0.0055	0.0047	0.0056	0.1316	0.0935	0.011	0.0063	0.0084	0.028	0.0055	0.008	0.1649
9	rs76184457	8961552	1.03	0.752927598544599	1.59	0.542287549749139	0.632089389388768	0.652804008562457	0.1308	0.0617	0.0045	0.0064	0.0076	0.0054	0.007	0.0198	0.1516	0.0069	0.0056	0.0053	0.1013	0.0086	0.0055	0.0047	0.0056	0.1316	0.0935	0.011	0.0063	0.0083	0.028	0.0055	0.008	0.1649
9	rs10977417	8974353	1.03	0.752927598544599	1.56	0.653525583231	0.70017754574298	0.724723804029967	0.1304	0.0617	0.0046	0.0065	0.0077	0.0056	0.0072	0.0201	0.1513	0.0072	0.0057	0.0053	0.1008	0.0087	0.0056	0.0048	0.0058	0.1307	0.0932	0.0111	0.0064	0.0083	0.0281	0.0056	0.0082	0.1649
9	rs12552498	8981295	1.03	0.752927598544599	1.56	0.653525583231	0.724986924077419	0.757367963915876	0.1309	0.0617	0.0046	0.0067	0.0078	0.0058	0.0072	0.0202	0.1515	0.0072	0.0058	0.0053	0.0998	0.0088	0.0057	0.0048	0.0059	0.1306	0.0928	0.0112	0.0065	0.0084	0.028	0.0054	0.0083	0.1647
9	rs10511516	8982308	1.03	0.752927598544599	1.56	0.653525583231	0.692971171489774	0.755705648667215	0.1309	0.0618	0.0045	0.0067	0.0078	0.0058	0.0072	0.0202	0.1515	0.0072	0.006	0.0053	0.0996	0.0088	0.0057	0.0049	0.0059	0.1304	0.0928	0.0112	0.0065	0.0084	0.028	0.0055	0.0084	0.1646
9	rs10116364	8986723	1.03	0.752927598544599	1.56	0.653525583231	0.757411625363805	0.800249943806615	0.131	0.0618	0.0046	0.0067	0.0078	0.0059	0.0073	0.0202	0.1513	0.0072	0.006	0.0053	0.0995	0.0088	0.0058	0.0049	0.0059	0.1303	0.0927	0.0112	0.0065	0.0084	0.028	0.0055	0.0084	0.1645
9	rs62529155	8995332	1.04	0.69615671060944	1.56	0.653525583231	0.804267337660136	0.845172994634368	0.1313	0.0621	0.0051	0.0068	0.0081	0.0066	0.0074	0.0202	0.1503	0.008	0.0064	0.0058	0.0967	0.0095	0.0062	0.005	0.0064	0.1296	0.0928	0.0114	0.0059	0.009	0.0283	0.0062	0.0098	0.1605
9	rs117027429	8995470	1.04	0.69615671060944	1.56	0.653525583231	0.813375049737663	0.850127053893421	0.1314	0.0621	0.0051	0.0068	0.0081	0.0067	0.0074	0.0202	0.1504	0.008	0.0064	0.0059	0.0965	0.0095	0.0064	0.005	0.0064	0.1295	0.0927	0.0114	0.0059	0.0091	0.0283	0.0062	0.0098	0.1602
9	rs62529156	8995607	1.04	0.69615671060944	1.56	0.653525583231	0.835779324956719	0.853846528860146	0.1314	0.0621	0.0051	0.0068	0.0081	0.0067	0.0074	0.0202	0.1502	0.0081	0.0064	0.0059	0.0963	0.0096	0.0064	0.005	0.0065	0.1295	0.0927	0.0115	0.0059	0.0091	0.0283	0.0063	0.0099	0.1599
9	rs28705114	8995956	1.03	0.752927598544599	1.57	0.614941920479678	0.883890362246744	0.838834411738101	0.1315	0.0622	0.0053	0.0068	0.0081	0.0069	0.0074	0.0202	0.1501	0.0082	0.0065	0.0061	0.0958	0.0096	0.0065	0.005	0.0066	0.1294	0.0926	0.0115	0.0058	0.0092	0.0284	0.0064	0.0102	0.1592
9	rs10977431	8997520	1.03	0.752927598544599	1.57	0.614941920479678	0.903715944967873	0.855242197081144	0.1317	0.0623	0.0055	0.0068	0.008	0.0071	0.0075	0.0201	0.1499	0.0084	0.0065	0.0061	0.095	0.0097	0.0066	0.005	0.0067	0.1295	0.0925	0.0114	0.0057	0.0092	0.0284	0.0065	0.0104	0.159
9	rs74770093	8999510	1.03	0.752927598544599	1.57	0.614941920479678	0.914442121157399	0.849042840666859	0.1317	0.0624	0.0055	0.0068	0.008	0.0071	0.0075	0.02	0.1499	0.0084	0.0065	0.0061	0.0949	0.0097	0.0066	0.005	0.0067	0.1294	0.0924	0.0114	0.0056	0.0092	0.0284	0.0065	0.0105	0.1591
9	rs973117	9000033	1.03	0.752927598544599	1.58	0.577869115575703	0.909072412801706	0.822339369376	0.1318	0.0624	0.0055	0.0068	0.008	0.0071	0.0075	0.02	0.1499	0.0084	0.0065	0.0061	0.0947	0.0098	0.0066	0.0051	0.0067	0.1298	0.0924	0.0113	0.0056	0.0092	0.0283	0.0065	0.0106	0.1588
9	rs7871755	9000709	1.02	0.812565575704939	1.59	0.542287549749139	0.964797289977162	0.815422797319148	0.1316	0.0626	0.0055	0.0069	0.0083	0.0071	0.0073	0.0197	0.1505	0.0083	0.0064	0.0062	0.0939	0.0099	0.0066	0.0049	0.0069	0.1296	0.093	0.0114	0.0056	0.0093	0.0282	0.0064	0.0114	0.1581
9	rs10511519	9001207	1.03	0.752927598544599	1.59	0.542287549749139	0.959897183789611	0.830809571601255	0.1324	0.0626	0.0055	0.0069	0.0083	0.0071	0.0072	0.0195	0.1506	0.0083	0.0066	0.0061	0.094	0.0098	0.0065	0.0048	0.0069	0.1289	0.0933	0.0111	0.0054	0.0091	0.0284	0.0065	0.0116	0.1583
9	rs7859916	9001721	1.03	0.752927598544599	1.59	0.542287549749139	1.04720384275042	0.784376380046717	0.1326	0.0625	0.0055	0.0068	0.0082	0.0071	0.0072	0.0194	0.1507	0.0082	0.0065	0.0061	0.094	0.0098	0.0065	0.0048	0.0072	0.1285	0.0935	0.011	0.0053	0.0091	0.0283	0.0066	0.0116	0.1584
9	rs78840328	9001759	1.03	0.752927598544599	1.59	0.542287549749139	1.04720384275042	0.788033476657395	0.1326	0.0625	0.0055	0.0068	0.0082	0.0071	0.0072	0.0194	0.1507	0.0082	0.0065	0.0061	0.094	0.0098	0.0065	0.0048	0.0072	0.1285	0.0935	0.011	0.0053	0.0091	0.0283	0.0066	0.0116	0.1584
9	rs57921606	9004339	1.03	0.752927598544599	1.59	0.542287549749139	1.06000259476585	0.742736913101921	0.1328	0.0626	0.0054	0.0068	0.0082	0.0071	0.0071	0.0194	0.1508	0.0082	0.0065	0.0061	0.0939	0.0098	0.0065	0.0047	0.0073	0.1285	0.0935	0.0109	0.0053	0.0092	0.0284	0.0066	0.0116	0.1585
9	rs62529159	9004839	1.02	0.812565575704939	1.59	0.542287549749139	1.04702895264564	0.730717337829811	0.1328	0.0626	0.0054	0.0068	0.0082	0.007	0.0071	0.0194	0.151	0.0082	0.0065	0.0061	0.0938	0.0098	0.0065	0.0047	0.0073	0.1285	0.0935	0.0109	0.0053	0.0092	0.0284	0.0066	0.0116	0.1586
9	rs7851907	9006519	1.03	0.752927598544599	1.59	0.542287549749139	1.05570014274663	0.725622138101213	0.1327	0.0626	0.0055	0.0068	0.0082	0.0071	0.0071	0.0194	0.1511	0.0082	0.0065	0.0062	0.0938	0.0098	0.0065	0.0047	0.0073	0.1287	0.0935	0.0109	0.0053	0.0092	0.0284	0.0066	0.0115	0.1581
9	rs1157617	9011979	1.04	0.69615671060944	1.59	0.542287549749139	1.02170852250094	0.590226734637927	0.1319	0.0632	0.0054	0.0067	0.008	0.0067	0.0068	0.0195	0.1528	0.0082	0.0064	0.0064	0.0936	0.0096	0.0067	0.0045	0.0073	0.1287	0.0947	0.0107	0.0053	0.0092	0.0277	0.0069	0.0115	0.1574
9	rs518383	9014415	1.06	0.591046266007479	1.59	0.542287549749139	0.397101865474838	0.201877822249935	0.1301	0.0651	0.0049	0.0059	0.0076	0.0054	0.0058	0.0181	0.1575	0.0069	0.0058	0.006	0.095	0.0086	0.0062	0.0037	0.006	0.1342	0.0982	0.0098	0.0056	0.0084	0.0258	0.007	0.011	0.1568
9	rs78865960	9016645	1.06	0.591046266007479	1.59	0.542287549749139	0.389928630279632	0.166441458887485	0.13	0.0653	0.0049	0.0058	0.0076	0.0054	0.0058	0.0181	0.1578	0.0069	0.0058	0.006	0.0951	0.0086	0.0062	0.0036	0.0059	0.1346	0.0982	0.0098	0.0057	0.0084	0.0257	0.007	0.0111	0.1565
9	rs72692852	9016814	1.06	0.591046266007479	1.59	0.542287549749139	0.384758258860891	0.15433717567609	0.13	0.0653	0.0049	0.0058	0.0076	0.0053	0.0057	0.0181	0.1579	0.0069	0.0058	0.006	0.0952	0.0086	0.0062	0.0036	0.0059	0.1346	0.0982	0.0098	0.0057	0.0084	0.0257	0.007	0.0111	0.1565
9	rs17664375	9016897	1.06	0.591046266007479	1.59	0.542287549749139	0.390375023957434	0.143585361395857	0.13	0.0653	0.0048	0.0058	0.0076	0.0053	0.0057	0.0181	0.1579	0.0069	0.0058	0.006	0.0951	0.0086	0.0062	0.0036	0.0059	0.1346	0.0984	0.0098	0.0057	0.0084	0.0257	0.007	0.0111	0.1564
9	rs420441	9017136	1.06	0.591046266007479	1.59	0.542287549749139	0.382213790485039	0.143213210765315	0.13	0.0652	0.0048	0.0058	0.0076	0.0053	0.0057	0.0181	0.158	0.0069	0.0057	0.006	0.0953	0.0085	0.0062	0.0036	0.0059	0.1348	0.0984	0.0098	0.0057	0.0084	0.0257	0.007	0.0111	0.1564
9	rs378363	9020223	1.06	0.591046266007479	1.59	0.542287549749139	0.382710947639678	0.129335498023477	0.1302	0.0652	0.0048	0.0058	0.0075	0.0054	0.0056	0.0182	0.1579	0.0068	0.0057	0.0059	0.0952	0.0085	0.0062	0.0036	0.0057	0.1352	0.0984	0.0098	0.0056	0.0085	0.0256	0.007	0.0111	0.1563
9	rs1041506	9022772	1.06	0.591046266007479	1.59	0.542287549749139	0.367668402808505	0.116592212938476	0.1303	0.0651	0.0048	0.0058	0.0073	0.0054	0.0055	0.0182	0.1581	0.0068	0.0056	0.0059	0.0953	0.0085	0.0061	0.0036	0.0056	0.1355	0.0984	0.0098	0.0055	0.0084	0.0257	0.0069	0.011	0.1566
9	rs74515725	9025259	1.06	0.591046266007479	1.59	0.542287549749139	0.40292190451	0.106428695506672	0.1306	0.0649	0.0048	0.0059	0.0072	0.0055	0.0055	0.0181	0.1584	0.0068	0.0056	0.0058	0.0954	0.0084	0.006	0.0036	0.0056	0.1354	0.0983	0.0098	0.0053	0.0084	0.0257	0.0068	0.011	0.1568
9	rs73428099	9025443	1.06	0.591046266007479	1.58	0.577869115575703	0.411588343858788	0.104934992509579	0.1307	0.0648	0.0048	0.0059	0.0072	0.0055	0.0055	0.0181	0.1585	0.0068	0.0056	0.0056	0.0955	0.0084	0.006	0.0036	0.0056	0.1355	0.0983	0.0098	0.0053	0.0084	0.0257	0.0068	0.011	0.1569
9	rs78095464	9027919	1.06	0.591046266007479	1.58	0.577869115575703	0.437784723187812	0.111805161728862	0.131	0.0645	0.0048	0.0059	0.0071	0.0056	0.0055	0.0178	0.1587	0.0068	0.0055	0.0055	0.0956	0.0083	0.0058	0.0037	0.0056	0.1357	0.0983	0.0099	0.0052	0.0084	0.026	0.0067	0.011	0.157
9	rs77566397	9028540	1.05	0.642211085129376	1.58	0.577869115575703	0.464353174307203	0.0992043511322446	0.1312	0.0644	0.0047	0.0059	0.007	0.0057	0.0055	0.0176	0.1589	0.0068	0.0055	0.0054	0.0956	0.0083	0.0056	0.0037	0.0055	0.1358	0.0983	0.01	0.0051	0.0084	0.0262	0.0067	0.011	0.157
9	rs2026944	9028942	1.05	0.642211085129376	1.58	0.577869115575703	0.494629113775997	0.0939170803644566	0.1313	0.0643	0.0048	0.0059	0.007	0.0058	0.0054	0.0176	0.1591	0.0068	0.0055	0.0054	0.0957	0.0083	0.0056	0.0037	0.0055	0.1356	0.0985	0.01	0.005	0.0084	0.0262	0.0067	0.0109	0.1571
9	rs72692875	9030175	1.05	0.642211085129376	1.58	0.577869115575703	0.528347068865601	0.0844483802963628	0.1319	0.0641	0.0048	0.0059	0.007	0.0058	0.0054	0.0175	0.1596	0.0067	0.0055	0.0053	0.0959	0.008	0.0054	0.0037	0.0055	0.1353	0.0988	0.0099	0.0048	0.0084	0.0263	0.0066	0.0108	0.157
9	rs324462	9033781	1.06	0.591046266007479	1.58	0.577869115575703	0.514067572976072	0.0557257961539152	0.1335	0.0644	0.0048	0.006	0.0067	0.0057	0.0054	0.017	0.1603	0.0065	0.0054	0.0048	0.0958	0.0079	0.0051	0.0036	0.0053	0.1356	0.0988	0.0099	0.0048	0.0082	0.0254	0.0065	0.0106	0.1584
9	rs35328395	9037294	1.06	0.591046266007479	1.58	0.577869115575703	0.518935063098013	0.0598781317127712	0.1337	0.0643	0.0048	0.006	0.0066	0.0057	0.0054	0.017	0.1604	0.0064	0.0054	0.0047	0.0958	0.0078	0.005	0.0036	0.0053	0.1357	0.0988	0.0098	0.0048	0.0082	0.0252	0.0065	0.0106	0.1586
9	rs116848225	9038481	1.06	0.591046266007479	1.58	0.577869115575703	0.510176625253078	0.0581108038099986	0.1338	0.0643	0.0048	0.006	0.0066	0.0057	0.0054	0.0169	0.1604	0.0064	0.0055	0.0047	0.0957	0.0078	0.005	0.0036	0.0053	0.1356	0.0989	0.0098	0.0048	0.0082	0.0251	0.0065	0.0105	0.1587
9	rs112868893	9038508	1.06	0.591046266007479	1.58	0.577869115575703	0.510367652781767	0.0584363811717899	0.1338	0.0643	0.0048	0.006	0.0066	0.0057	0.0054	0.0169	0.1604	0.0064	0.0055	0.0047	0.0957	0.0078	0.005	0.0036	0.0053	0.1356	0.0989	0.0098	0.0048	0.0082	0.0251	0.0065	0.0105	0.1587
9	rs78087213	9041652	1.06	0.591046266007479	1.57	0.614941920479678	0.523631003313	0.0441692079154671	0.1342	0.0645	0.0047	0.006	0.0065	0.0056	0.0054	0.0168	0.1607	0.0062	0.0056	0.0046	0.0955	0.0076	0.0047	0.0036	0.0052	0.1358	0.0991	0.0097	0.0048	0.0081	0.0248	0.0064	0.0105	0.1593
9	rs324527	9042311	1.06	0.591046266007479	1.57	0.614941920479678	0.54235331859967	0.0388398252600058	0.1342	0.0646	0.0047	0.006	0.0065	0.0056	0.0054	0.0167	0.1607	0.0062	0.0056	0.0046	0.0957	0.0076	0.0047	0.0036	0.0052	0.1359	0.0993	0.0097	0.0048	0.0081	0.0248	0.0064	0.0105	0.1593
9	rs72694903	9042359	1.06	0.591046266007479	1.57	0.614941920479678	0.541632511635031	0.0401571546215348	0.1343	0.0646	0.0047	0.006	0.0065	0.0056	0.0054	0.0167	0.1605	0.0062	0.0056	0.0046	0.0957	0.0076	0.0047	0.0036	0.0052	0.1359	0.0993	0.0097	0.0048	0.0081	0.0248	0.0064	0.0105	0.1594
9	rs72694921	9050106	1.06	0.591046266007479	1.57	0.614941920479678	0.70261166557945	0.0387309430377295	0.1344	0.0647	0.0047	0.0061	0.0064	0.0055	0.0054	0.0168	0.1608	0.0061	0.0054	0.0044	0.0954	0.0075	0.0044	0.0036	0.0052	0.1357	0.0996	0.0096	0.0048	0.0082	0.0245	0.0064	0.0104	0.16
9	rs2225482	9054313	1.06	0.591046266007479	1.57	0.614941920479678	0.790766600849078	0.045213328493622	0.1345	0.0647	0.0047	0.0062	0.0062	0.0057	0.0054	0.0169	0.1613	0.006	0.0054	0.0044	0.0951	0.0074	0.0043	0.0035	0.0052	0.1361	0.0996	0.0096	0.0049	0.0081	0.0243	0.0064	0.0104	0.1598
9	rs1556420	9056791	1.06	0.591046266007479	1.57	0.614941920479678	0.829578258313738	0.0442269304815476	0.1346	0.0645	0.0047	0.0062	0.0061	0.0057	0.0054	0.0169	0.1614	0.006	0.0054	0.0045	0.0949	0.0074	0.0043	0.0035	0.0052	0.1362	0.0996	0.0096	0.0049	0.0082	0.0242	0.0064	0.0104	0.16
9	rs12551218	9058949	1.06	0.591046266007479	1.57	0.614941920479678	0.842159882496212	0.0435364726885953	0.1346	0.0644	0.0047	0.0062	0.0061	0.0057	0.0053	0.017	0.1616	0.006	0.0054	0.0046	0.0947	0.0073	0.0043	0.0035	0.0052	0.1362	0.0996	0.0095	0.0048	0.0082	0.0241	0.0064	0.0103	0.1601
9	rs17665194	9059182	1.06	0.591046266007479	1.57	0.614941920479678	0.935551639045164	0.0436512133647377	0.1346	0.0644	0.0047	0.0062	0.0061	0.0059	0.0053	0.017	0.1616	0.006	0.0054	0.0046	0.0947	0.0073	0.0043	0.0034	0.0051	0.1362	0.0996	0.0095	0.0048	0.0083	0.0241	0.0064	0.0103	0.1601
9	rs324501	9061819	1.06	0.591046266007479	1.57	0.614941920479678	0.923559392285185	0.0458567180137655	0.1347	0.0644	0.0047	0.0062	0.006	0.0058	0.0053	0.017	0.1616	0.006	0.0054	0.0045	0.0948	0.0072	0.0044	0.0034	0.0052	0.1361	0.0998	0.0094	0.0049	0.0083	0.0239	0.0064	0.0103	0.1601
9	rs10759037	9064330	1.06	0.591046266007479	1.58	0.577869115575703	0.876889533978026	0.0747373861482215	0.1349	0.0643	0.0047	0.0062	0.006	0.0058	0.0054	0.0169	0.1617	0.006	0.0054	0.0045	0.0949	0.0071	0.0045	0.0034	0.0052	0.1357	0.0999	0.0093	0.0049	0.0083	0.0237	0.0064	0.0103	0.1603
9	rs16928863	9065718	1.06	0.591046266007479	1.58	0.577869115575703	0.91709052371934	0.114616867058012	0.1349	0.0643	0.0048	0.0062	0.006	0.0058	0.0053	0.017	0.1618	0.006	0.0054	0.0045	0.0949	0.0072	0.0045	0.0034	0.0052	0.1357	0.0998	0.0091	0.0049	0.0083	0.0236	0.0064	0.0103	0.1603
9	rs62529480	9065910	1.06	0.591046266007479	1.59	0.542287549749139	0.931630427916173	0.124531940636878	0.1349	0.0643	0.0048	0.0062	0.006	0.0058	0.0053	0.017	0.1618	0.006	0.0054	0.0045	0.0949	0.0072	0.0045	0.0034	0.0052	0.1356	0.0998	0.0091	0.0049	0.0083	0.0236	0.0064	0.0103	0.1602
9	rs117034123	9068153	1.07	0.542615033110665	1.59	0.542287549749139	0.918747399211228	0.127370324927929	0.135	0.0647	0.005	0.0062	0.006	0.0059	0.0054	0.0171	0.1616	0.006	0.0055	0.0046	0.0943	0.0071	0.0046	0.0035	0.0052	0.1353	0.0999	0.0091	0.0049	0.0084	0.0234	0.0065	0.0103	0.1599
9	rs12348020	9069548	1.07	0.542615033110665	1.6	0.508176723760061	1.46214624086814	0.208518330387041	0.1352	0.0682	0.0062	0.0065	0.0063	0.0077	0.0062	0.0182	0.1591	0.0061	0.0065	0.0053	0.0896	0.0068	0.0057	0.0045	0.0056	0.1314	0.1012	0.0083	0.0053	0.0089	0.0222	0.0073	0.0108	0.1564
9	rs12348024	9069573	1.07	0.542615033110665	1.6	0.508176723760061	1.48408806215587	0.217052884243873	0.1352	0.0682	0.0062	0.0065	0.0063	0.0077	0.0062	0.0182	0.1591	0.0061	0.0065	0.0053	0.0895	0.0068	0.0057	0.0045	0.0056	0.1313	0.1012	0.0083	0.0053	0.0089	0.0222	0.0073	0.0108	0.1565
9	rs12339518	9071242	1.07	0.542615033110665	1.6	0.508176723760061	1.54483819194936	0.214587631989389	0.1351	0.0683	0.0062	0.0066	0.0062	0.0079	0.0062	0.0184	0.159	0.0061	0.0065	0.0054	0.0893	0.0068	0.0058	0.0046	0.0055	0.1307	0.1011	0.0083	0.0054	0.0089	0.0223	0.0074	0.0108	0.1565
9	rs75422523	9071708	1.07	0.542615033110665	1.6	0.508176723760061	1.54524412954266	0.210428719324643	0.1351	0.0683	0.0062	0.0066	0.0062	0.0079	0.0062	0.0184	0.159	0.0061	0.0065	0.0054	0.0892	0.0068	0.0058	0.0046	0.0055	0.1307	0.1011	0.0083	0.0055	0.0089	0.0223	0.0074	0.0108	0.1565
9	rs80016220	9071742	1.07	0.542615033110665	1.61	0.475515229965307	1.54453376409218	0.210854034223391	0.1351	0.0683	0.0062	0.0066	0.0062	0.0079	0.0062	0.0184	0.159	0.0061	0.0065	0.0054	0.0893	0.0068	0.0058	0.0046	0.0055	0.1307	0.1011	0.0083	0.0055	0.0089	0.0223	0.0074	0.0108	0.1565
9	rs117010737	9071889	1.07	0.542615033110665	1.61	0.475515229965307	1.54524412954266	0.211918564804875	0.1351	0.0683	0.0062	0.0066	0.0062	0.0079	0.0062	0.0184	0.159	0.0061	0.0065	0.0054	0.0893	0.0068	0.0058	0.0046	0.0055	0.1307	0.1011	0.0083	0.0055	0.0089	0.0223	0.0074	0.0108	0.1565
9	rs74456382	9073326	1.07	0.542615033110665	1.61	0.475515229965307	1.49881583550672	0.214801633322173	0.135	0.0685	0.0062	0.0066	0.0062	0.0079	0.0062	0.0185	0.159	0.0061	0.0064	0.0054	0.0892	0.0068	0.0058	0.0046	0.0055	0.1305	0.1012	0.0083	0.0055	0.0089	0.0224	0.0074	0.0105	0.1566
9	rs324475	9077607	1.07	0.542615033110665	1.61	0.475515229965307	1.41262987573859	0.206613737835211	0.1351	0.0687	0.0061	0.0067	0.0062	0.0079	0.0062	0.0186	0.159	0.0061	0.0064	0.0054	0.0892	0.0068	0.0059	0.0046	0.0055	0.1305	0.1012	0.0083	0.0055	0.0089	0.0224	0.0074	0.0103	0.1567
9	rs324478	9079698	1.07	0.542615033110665	1.61	0.475515229965307	1.17356552433316	0.207036478098003	0.1349	0.0688	0.006	0.0066	0.0062	0.0079	0.0062	0.0186	0.1591	0.0061	0.0064	0.0055	0.0892	0.0068	0.0061	0.0048	0.0055	0.1302	0.1014	0.0082	0.0056	0.0089	0.0225	0.0076	0.0099	0.1569
9	rs500091	9087549	1.07	0.542615033110665	1.61	0.475515229965307	1.08658578799331	0.230830052828632	0.1358	0.0686	0.0058	0.0066	0.0062	0.0079	0.0062	0.0186	0.1596	0.0063	0.0064	0.0056	0.0891	0.0067	0.0064	0.0049	0.0056	0.1294	0.1013	0.0082	0.0056	0.0089	0.0224	0.0077	0.0094	0.1569
9	rs78723096	9089543	1.07	0.542615033110665	1.61	0.475515229965307	1.04781605092182	0.233574384272801	0.1359	0.0686	0.0058	0.0065	0.0062	0.0079	0.0062	0.0186	0.1597	0.0063	0.0064	0.0056	0.0891	0.0067	0.0064	0.0049	0.0055	0.1294	0.1013	0.0082	0.0056	0.0089	0.0224	0.0076	0.0093	0.1569
9	rs12684548	9101611	1.07	0.542615033110665	1.61	0.475515229965307	0.983647644358459	0.239205107862415	0.1361	0.0685	0.0058	0.0065	0.0062	0.0079	0.0062	0.0185	0.16	0.0063	0.0063	0.0056	0.0885	0.0067	0.0063	0.0051	0.0055	0.1293	0.1016	0.0082	0.0057	0.0089	0.0224	0.0076	0.0093	0.1569
9	rs10977497	9104869	1.07	0.542615033110665	1.61	0.475515229965307	0.966912576359035	0.23842971495909	0.1361	0.0685	0.0058	0.0065	0.0063	0.0079	0.0062	0.0185	0.1599	0.0064	0.0063	0.0056	0.0884	0.0067	0.0063	0.0051	0.0055	0.1294	0.1016	0.0081	0.0057	0.0089	0.0225	0.0076	0.0092	0.157
9	rs117735407	9105380	1.07	0.542615033110665	1.61	0.475515229965307	0.973948999918925	0.241647298718266	0.136	0.0685	0.0058	0.0065	0.0063	0.0079	0.0062	0.0185	0.1599	0.0064	0.0063	0.0056	0.0883	0.0067	0.0063	0.0051	0.0055	0.1293	0.1016	0.0081	0.0057	0.0089	0.0225	0.0077	0.0092	0.1571
9	rs55804598	9106354	1.07	0.542615033110665	1.63	0.414449909043039	0.997240427109217	0.245437141713546	0.136	0.0685	0.0058	0.0065	0.0063	0.0079	0.0062	0.0185	0.16	0.0064	0.0063	0.0056	0.0883	0.0067	0.0063	0.0051	0.0055	0.1294	0.1015	0.0081	0.0057	0.0089	0.0225	0.0078	0.0092	0.1571
9	rs9299087	9109538	1.07	0.542615033110665	1.63	0.414449909043039	0.944420310794616	0.230172975102048	0.1362	0.0687	0.0058	0.0064	0.0063	0.0076	0.0062	0.0184	0.1602	0.0064	0.0063	0.0056	0.0884	0.0066	0.0062	0.0049	0.0054	0.1295	0.1017	0.008	0.0056	0.0089	0.0225	0.0077	0.0091	0.1571
9	rs56699508	9112864	1.07	0.542615033110665	1.63	0.414449909043039	0.88592988891369	0.218665639742481	0.1362	0.0688	0.0058	0.0064	0.0063	0.0074	0.0062	0.0184	0.1603	0.0065	0.0063	0.0056	0.0884	0.0066	0.0063	0.0048	0.0054	0.1297	0.1019	0.008	0.0056	0.009	0.0225	0.0076	0.0091	0.157
9	rs55741023	9115250	1.07	0.542615033110665	1.63	0.414449909043039	0.856269840893648	0.215336944165473	0.1363	0.0689	0.0057	0.0064	0.0063	0.0073	0.0062	0.0184	0.1604	0.0065	0.0063	0.0056	0.0885	0.0065	0.0063	0.0047	0.0053	0.1298	0.1021	0.0079	0.0056	0.009	0.0226	0.0075	0.0091	0.1567
9	rs324548	9130794	1.07	0.542615033110665	1.64	0.38599849551783	0.847839956365815	0.207671127344296	0.1364	0.0693	0.0057	0.0063	0.0063	0.0072	0.0061	0.0183	0.1602	0.0066	0.0062	0.0054	0.0891	0.0065	0.0064	0.0048	0.0052	0.1297	0.1021	0.0078	0.0055	0.009	0.0227	0.0075	0.009	0.1563
9	rs436929	9135358	1.07	0.542615033110665	1.64	0.38599849551783	0.813926065446048	0.206508097723319	0.1366	0.0694	0.0056	0.0062	0.0063	0.0071	0.0061	0.0182	0.1599	0.0066	0.0062	0.0052	0.0891	0.0066	0.0064	0.0048	0.0052	0.1301	0.1022	0.0078	0.0055	0.009	0.0227	0.0075	0.0091	0.1564
9	rs115270981	9139214	1.08	0.496867270490283	1.64	0.38599849551783	0.603742763214607	0.230063521109758	0.138	0.0709	0.0056	0.0065	0.0064	0.007	0.0061	0.0167	0.1567	0.0066	0.0061	0.0056	0.0886	0.0068	0.0067	0.0051	0.0055	0.1319	0.1025	0.0075	0.0056	0.0092	0.0228	0.0078	0.0093	0.1543
9	rs9299088	9139360	1.08	0.496867270490283	1.64	0.38599849551783	0.564320857620395	0.231597408969271	0.1383	0.0709	0.0056	0.0065	0.0064	0.007	0.0062	0.0164	0.1562	0.0065	0.0061	0.0056	0.0886	0.0068	0.0067	0.0052	0.0056	0.1321	0.1024	0.0075	0.0056	0.0092	0.0228	0.0079	0.0094	0.154
9	rs7043302	9139951	1.08	0.496867270490283	1.64	0.38599849551783	0.40519358374987	0.207247956042958	0.1396	0.0727	0.0056	0.0066	0.0066	0.007	0.0063	0.016	0.1571	0.0065	0.006	0.0057	0.0891	0.0071	0.0069	0.0055	0.0055	0.1318	0.1016	0.0073	0.0055	0.0092	0.0225	0.0068	0.0094	0.1516
9	rs78553685	9141261	1.08	0.496867270490283	1.65	0.358901199458623	0.445024796159935	0.269022860928365	0.1398	0.0729	0.0056	0.0067	0.0067	0.0071	0.0065	0.0159	0.157	0.0066	0.0061	0.0057	0.0891	0.0071	0.0069	0.0056	0.0055	0.1315	0.1017	0.0072	0.0056	0.0094	0.0225	0.0069	0.0094	0.1509
9	rs1992672	9145908	1.08	0.496867270490283	1.64	0.38599849551783	0.4722951145739	0.265693967193314	0.1398	0.0732	0.0055	0.0067	0.0068	0.0071	0.0066	0.0159	0.1567	0.0066	0.0062	0.0057	0.0889	0.0072	0.0069	0.0058	0.0055	0.1315	0.1019	0.0072	0.0054	0.0095	0.0224	0.0067	0.0095	0.1505
9	rs10977529	9149387	1.08	0.496867270490283	1.65	0.358901199458623	0.491559888434654	0.312345494932485	0.1395	0.073	0.0054	0.0067	0.007	0.0071	0.0067	0.0158	0.1569	0.0066	0.0062	0.0056	0.0887	0.0072	0.007	0.0058	0.0055	0.1319	0.1018	0.0072	0.0054	0.0095	0.0224	0.0068	0.0096	0.1504
9	rs10816051	9149948	1.08	0.496867270490283	1.66	0.333131717406117	0.500542756340159	0.320682052288788	0.1395	0.0729	0.0054	0.0067	0.007	0.0071	0.0067	0.0158	0.1568	0.0066	0.0062	0.0056	0.0886	0.0072	0.007	0.0058	0.0055	0.132	0.1018	0.0072	0.0054	0.0095	0.0223	0.0068	0.0096	0.1503
9	rs62529506	9151355	1.08	0.496867270490283	1.66	0.333131717406117	0.534905132710048	0.348556194043495	0.1395	0.0727	0.0054	0.0068	0.007	0.0071	0.0067	0.0158	0.1568	0.0066	0.0062	0.0056	0.0889	0.0073	0.007	0.0059	0.0055	0.132	0.1018	0.0072	0.0053	0.0095	0.0223	0.0069	0.0096	0.15
9	rs61394292	9155069	1.08	0.496867270490283	1.66	0.333131717406117	0.589419415377806	0.379757912824782	0.1394	0.0727	0.0053	0.0068	0.007	0.0072	0.0068	0.0158	0.1569	0.0067	0.0062	0.0056	0.0888	0.0073	0.0071	0.0059	0.0057	0.1321	0.1017	0.0072	0.0052	0.0096	0.0222	0.0069	0.0097	0.1498
9	rs78096840	9155502	1.08	0.496867270490283	1.66	0.333131717406117	0.597555318633915	0.401185530752276	0.1393	0.0727	0.0053	0.0068	0.0071	0.0072	0.0068	0.0158	0.1568	0.0067	0.0062	0.0057	0.0888	0.0073	0.0071	0.0059	0.0057	0.1322	0.1016	0.0072	0.0052	0.0096	0.0222	0.0069	0.0097	0.1498
9	rs2890854	9161898	1.08	0.496867270490283	1.65	0.358901199458623	0.650651149258178	0.495013734520578	0.1389	0.0725	0.0053	0.007	0.0072	0.0073	0.0068	0.0157	0.1567	0.0068	0.0063	0.0057	0.0888	0.0073	0.0072	0.0061	0.0061	0.1324	0.1014	0.0072	0.005	0.0096	0.0222	0.0069	0.0099	0.1492
9	rs117138341	9162858	1.08	0.496867270490283	1.65	0.358901199458623	0.659305838195445	0.53770123298404	0.1389	0.0725	0.0053	0.007	0.0072	0.0073	0.0068	0.0157	0.1567	0.0068	0.0064	0.0058	0.0887	0.0073	0.0072	0.0061	0.0062	0.1324	0.1013	0.0072	0.0049	0.0096	0.0222	0.0069	0.0099	0.1491
9	rs4742566	9164232	1.08	0.496867270490283	1.65	0.358901199458623	0.699367009449646	0.596517098116417	0.1388	0.0723	0.0053	0.0071	0.0073	0.0073	0.0069	0.0156	0.1567	0.0069	0.0065	0.0058	0.0886	0.0073	0.0072	0.0062	0.0065	0.1322	0.1012	0.0072	0.0048	0.0095	0.0223	0.0068	0.01	0.1489
9	rs1445206	9164473	1.08	0.496867270490283	1.65	0.358901199458623	0.703867074937961	0.559018603811544	0.1388	0.0723	0.0053	0.007	0.0073	0.0073	0.0069	0.0156	0.1567	0.007	0.0065	0.0058	0.0885	0.0073	0.0072	0.0061	0.0066	0.1322	0.1011	0.0072	0.0048	0.0095	0.0225	0.0069	0.01	0.1489
9	rs79210149	9165730	1.09	0.453749840114468	1.65	0.358901199458623	0.676842619410896	0.678652021331448	0.1368	0.072	0.0056	0.0072	0.0077	0.0075	0.0073	0.0151	0.1564	0.0073	0.0065	0.0061	0.0879	0.0078	0.0073	0.0065	0.007	0.1319	0.1005	0.0078	0.0052	0.0097	0.0229	0.0071	0.0104	0.1476
9	rs17590562	9165775	1.09	0.453749840114468	1.65	0.358901199458623	0.66808437262476	0.647399540577717	0.1367	0.072	0.0056	0.0073	0.0078	0.0075	0.0073	0.0152	0.1562	0.0073	0.0065	0.0062	0.0881	0.0078	0.0073	0.0065	0.007	0.1317	0.1005	0.0078	0.0052	0.0097	0.0229	0.0072	0.0104	0.1475
9	rs12000463	9165805	1.09	0.453749840114468	1.65	0.358901199458623	0.642757360659561	0.611592099878833	0.1366	0.072	0.0056	0.0073	0.0078	0.0075	0.0073	0.0151	0.1562	0.0073	0.0066	0.0062	0.088	0.0078	0.0073	0.0065	0.007	0.1317	0.1005	0.0079	0.0052	0.0097	0.0229	0.0072	0.0104	0.1475
9	rs73403425	9172356	1.1	0.413206464175836	1.65	0.358901199458623	0.756191134242259	0.850591804417804	0.1354	0.0698	0.0056	0.007	0.0087	0.0071	0.0074	0.0139	0.1536	0.0074	0.0068	0.006	0.0895	0.0083	0.007	0.0065	0.0072	0.1324	0.1036	0.0085	0.0053	0.0095	0.0233	0.0071	0.0114	0.1471
9	rs68017481	9173692	1.1	0.413206464175836	1.64	0.38599849551783	0.743049723291789	0.861450850573702	0.1352	0.0698	0.0056	0.0069	0.0087	0.0071	0.0074	0.0139	0.1535	0.0074	0.0068	0.006	0.0897	0.0083	0.007	0.0064	0.0072	0.1327	0.1036	0.0085	0.0053	0.0094	0.0233	0.007	0.0113	0.147
9	rs7847947	9176870	1.1	0.413206464175836	1.63	0.414449909043039	0.77258633370545	0.895291921070248	0.1352	0.0697	0.0055	0.0069	0.0087	0.0071	0.0073	0.0139	0.1536	0.0074	0.0068	0.006	0.0896	0.0082	0.0071	0.0065	0.0071	0.1326	0.1037	0.0086	0.0053	0.0096	0.0234	0.0072	0.0113	0.147
9	rs1445213	9182216	1.1	0.413206464175836	1.63	0.414449909043039	0.729484233593816	0.695663782410449	0.1351	0.0697	0.0056	0.0068	0.0087	0.0071	0.0072	0.0138	0.1537	0.0074	0.0067	0.0061	0.0892	0.0082	0.0072	0.0065	0.0071	0.1325	0.104	0.0086	0.0054	0.0097	0.0236	0.0072	0.0112	0.1469
9	rs79122511	9183809	1.1	0.413206464175836	1.63	0.414449909043039	0.753752738278439	0.763873703577582	0.135	0.0697	0.0056	0.0068	0.0087	0.0071	0.0072	0.0139	0.1537	0.0074	0.0067	0.0061	0.0893	0.0082	0.0071	0.0065	0.0071	0.1327	0.104	0.0087	0.0054	0.0097	0.0236	0.0072	0.0112	0.1468
9	rs10977554	9187451	1.1	0.413206464175836	1.63	0.414449909043039	0.757564247332895	0.728318615754113	0.1348	0.0697	0.0056	0.0065	0.0088	0.0069	0.0071	0.0138	0.1535	0.0073	0.0067	0.0062	0.0896	0.0081	0.0071	0.0068	0.0071	0.1326	0.1041	0.0086	0.0054	0.01	0.0237	0.0072	0.0112	0.147
9	rs73388804	9190199	1.1	0.413206464175836	1.63	0.414449909043039	0.79668539092656	0.622703427192796	0.1351	0.0701	0.0056	0.0062	0.0091	0.0065	0.0065	0.0137	0.1526	0.0072	0.007	0.0062	0.0897	0.0083	0.0071	0.0067	0.0069	0.132	0.1043	0.0087	0.0054	0.0101	0.0238	0.0072	0.0113	0.1479
9	rs12380451	9191014	1.1	0.413206464175836	1.62	0.444280725791627	0.819208186974453	0.552405276298221	0.1355	0.0703	0.0056	0.006	0.0093	0.0064	0.0063	0.0137	0.1522	0.0073	0.007	0.0062	0.0898	0.0082	0.007	0.0066	0.0069	0.1319	0.1045	0.0087	0.0054	0.01	0.0237	0.0072	0.0115	0.1485
9	rs28395380	9191661	1.1	0.413206464175836	1.61	0.475515229965307	0.86247426463711	0.513829984744972	0.1358	0.0703	0.0057	0.0059	0.0094	0.0063	0.0062	0.0136	0.152	0.0075	0.007	0.0062	0.09	0.008	0.007	0.0065	0.0068	0.1317	0.1045	0.0087	0.0054	0.0099	0.0236	0.0071	0.0116	0.1486
9	rs11788646	9194687	1.11	0.375177619549844	1.62	0.444280725791627	0.854179137664414	0.442859865769629	0.1345	0.0707	0.0056	0.0056	0.0095	0.006	0.0057	0.013	0.151	0.0075	0.0069	0.0061	0.0905	0.008	0.0068	0.0064	0.0065	0.1325	0.1059	0.0089	0.0055	0.0098	0.0236	0.007	0.0116	0.1506
9	rs36017154	9196692	1.11	0.375177619549844	1.62	0.444280725791627	0.718636805453685	0.42227683018828	0.1315	0.0716	0.0053	0.0046	0.0093	0.0047	0.0043	0.0114	0.15	0.0071	0.0066	0.0052	0.0947	0.0082	0.0063	0.0055	0.0053	0.1334	0.11	0.0088	0.0056	0.0092	0.0233	0.0072	0.0113	0.1552
9	rs13440065	9197160	1.11	0.375177619549844	1.61	0.475515229965307	0.740705599192573	0.346817690895416	0.1312	0.0716	0.0053	0.0045	0.0093	0.0046	0.0042	0.0113	0.15	0.0072	0.0066	0.0052	0.0949	0.0082	0.0063	0.0055	0.0053	0.1333	0.1103	0.0089	0.0057	0.0091	0.0233	0.0072	0.0113	0.1554
9	rs10435820	9197324	1.11	0.375177619549844	1.61	0.475515229965307	0.756953840218523	0.32627560388876	0.1313	0.0716	0.0052	0.0045	0.0093	0.0046	0.0042	0.0114	0.1501	0.0072	0.0066	0.0052	0.0948	0.0082	0.0064	0.0055	0.0053	0.1332	0.1103	0.0089	0.0057	0.0092	0.0233	0.0072	0.0113	0.1555
9	rs75497462	9202950	1.11	0.375177619549844	1.61	0.475515229965307	0.756419910688379	0.372519822611965	0.131	0.0717	0.0052	0.0044	0.0093	0.0045	0.0041	0.0113	0.1502	0.0071	0.0066	0.0051	0.0955	0.0083	0.0063	0.0054	0.0052	0.1328	0.1106	0.0089	0.0056	0.0091	0.0232	0.0073	0.0112	0.1557
9	rs73641262	9215842	1.11	0.375177619549844	1.61	0.475515229965307	0.789989235548304	0.316566061568284	0.1303	0.0721	0.0051	0.0042	0.0094	0.0042	0.0038	0.0113	0.1506	0.0071	0.0065	0.0049	0.0971	0.0084	0.0064	0.0052	0.0048	0.1319	0.1111	0.009	0.0056	0.0091	0.023	0.0075	0.0111	0.1562
9	rs117063648	9218633	1.11	0.375177619549844	1.61	0.475515229965307	0.841840362785119	0.313308713535886	0.1301	0.0722	0.005	0.0042	0.0095	0.0043	0.0038	0.0113	0.1507	0.0072	0.0064	0.0049	0.0974	0.0085	0.0063	0.0051	0.0047	0.1315	0.1112	0.009	0.0055	0.0091	0.023	0.0077	0.011	0.1563
9	rs117427207	9222770	1.11	0.375177619549844	1.62	0.444280725791627	0.866594142552523	0.303477778828455	0.13	0.0723	0.005	0.0042	0.0095	0.0043	0.0037	0.0113	0.1507	0.0072	0.0064	0.0049	0.0975	0.0085	0.0063	0.0051	0.0046	0.1313	0.1113	0.009	0.0055	0.0091	0.023	0.0078	0.011	0.1563
9	rs7018892	9230415	1.11	0.375177619549844	1.62	0.444280725791627	1.02092942430209	0.235667061808882	0.1295	0.0725	0.0049	0.0042	0.0096	0.0044	0.0036	0.0113	0.151	0.0072	0.0064	0.0049	0.098	0.0085	0.0064	0.0049	0.0045	0.1308	0.1114	0.0091	0.0055	0.0091	0.0229	0.008	0.0109	0.1564
9	rs10977596	9231566	1.11	0.375177619549844	1.62	0.444280725791627	1.04781605092182	0.235777369120738	0.1293	0.0726	0.0049	0.0042	0.0096	0.0044	0.0036	0.0113	0.151	0.0072	0.0064	0.0049	0.0982	0.0085	0.0064	0.0049	0.0045	0.1308	0.1114	0.0091	0.0055	0.0091	0.0229	0.0081	0.0109	0.1565
9	rs17668258	9254658	1.11	0.375177619549844	1.62	0.444280725791627	1.34316492348317	0.269137879817265	0.1282	0.0737	0.0048	0.0039	0.0097	0.0044	0.0033	0.0113	0.1521	0.0073	0.0063	0.0046	0.0994	0.0086	0.0064	0.0046	0.0039	0.1301	0.1107	0.0088	0.0055	0.009	0.023	0.0085	0.0107	0.1573
9	rs7849465	9259904	1.1	0.413206464175836	1.63	0.414449909043039	1.56803807879537	0.269137879817265	0.1276	0.0743	0.0047	0.0038	0.0097	0.0044	0.0032	0.0113	0.1527	0.0074	0.0063	0.0045	0.1	0.0086	0.0064	0.0045	0.0036	0.1296	0.1104	0.0086	0.0055	0.009	0.0233	0.0086	0.0106	0.1577
9	rs16929122	9260262	1.1	0.413206464175836	1.62	0.444280725791627	1.5770257464421	0.269943438854539	0.1276	0.0743	0.0047	0.0038	0.0097	0.0044	0.0032	0.0113	0.1527	0.0074	0.0063	0.0045	0.1001	0.0086	0.0064	0.0045	0.0036	0.1296	0.1104	0.0086	0.0055	0.0089	0.0233	0.0086	0.0106	0.1577
9	rs4626664	9261737	1.1	0.413206464175836	1.62	0.444280725791627	1.68671989218329	0.29138123765663	0.1275	0.0744	0.0047	0.0038	0.0097	0.0045	0.0032	0.0113	0.1529	0.0074	0.0063	0.0044	0.1002	0.0087	0.0064	0.0045	0.0034	0.1295	0.1103	0.0086	0.0056	0.0089	0.0233	0.0086	0.0106	0.1577
9	rs113165793	9276887	1.1	0.413206464175836	1.62	0.444280725791627	1.73534201360817	0.219850814886909	0.1275	0.0746	0.0047	0.004	0.0096	0.0047	0.0032	0.0112	0.1527	0.0072	0.0062	0.0044	0.1011	0.0085	0.0064	0.0045	0.0035	0.1289	0.1105	0.0087	0.0057	0.0087	0.023	0.0087	0.0103	0.1581
9	rs76235525	9292281	1.1	0.413206464175836	1.63	0.414449909043039	1.82239007750637	0.190971810947648	0.1276	0.0746	0.0046	0.0041	0.0096	0.0048	0.0032	0.0113	0.1527	0.0071	0.0061	0.0043	0.1016	0.0084	0.0064	0.0044	0.0035	0.1284	0.1106	0.0087	0.0058	0.0085	0.0228	0.0088	0.0101	0.1583
9	rs10977642	9292356	1.1	0.413206464175836	1.63	0.414449909043039	1.82389638096846	0.191177626640573	0.1276	0.0746	0.0046	0.0041	0.0096	0.0048	0.0032	0.0113	0.1526	0.0071	0.0061	0.0043	0.1016	0.0084	0.0064	0.0044	0.0035	0.1284	0.1106	0.0087	0.0058	0.0085	0.0228	0.0088	0.0101	0.1583
9	rs1412885	9294304	1.1	0.413206464175836	1.62	0.444280725791627	1.83574651233659	0.19728284520975	0.1276	0.0747	0.0046	0.0041	0.0096	0.0048	0.0032	0.0113	0.1526	0.007	0.0061	0.0043	0.1016	0.0084	0.0065	0.0044	0.0035	0.1284	0.1106	0.0087	0.0058	0.0085	0.0227	0.0088	0.0101	0.1583
9	rs76926765	9297702	1.1	0.413206464175836	1.62	0.444280725791627	1.83272761180553	0.182193574875921	0.1276	0.0747	0.0046	0.0041	0.0095	0.0048	0.0032	0.0113	0.1525	0.007	0.0061	0.0043	0.1017	0.0083	0.0064	0.0044	0.0035	0.1284	0.1106	0.0087	0.0058	0.0085	0.0227	0.0088	0.01	0.1585
9	rs4742581	9300845	1.1	0.413206464175836	1.61	0.475515229965307	1.85054213472466	0.18840548232245	0.1277	0.0747	0.0046	0.0041	0.0095	0.0048	0.0032	0.0113	0.1524	0.007	0.0061	0.0043	0.1018	0.0083	0.0064	0.0044	0.0035	0.1285	0.1106	0.0087	0.0058	0.0085	0.0227	0.0088	0.01	0.1586
9	rs116855855	9305242	1.1	0.413206464175836	1.62	0.444280725791627	1.87416927135689	0.16870356327406	0.1277	0.0748	0.0046	0.0041	0.0094	0.0048	0.0032	0.0113	0.1522	0.0069	0.0059	0.0043	0.102	0.0083	0.0063	0.0044	0.0036	0.129	0.1106	0.0087	0.0059	0.0083	0.0226	0.0089	0.0098	0.1588
9	rs73390840	9309847	1.1	0.413206464175836	1.61	0.475515229965307	1.95997860455005	0.170580301813617	0.1277	0.0749	0.0046	0.0041	0.0094	0.0049	0.0032	0.0113	0.152	0.0069	0.0059	0.0043	0.1021	0.0082	0.0063	0.0043	0.0037	0.1294	0.1106	0.0086	0.0059	0.0082	0.0225	0.009	0.0098	0.1588
9	rs118006927	9315686	1.1	0.413206464175836	1.6	0.508176723760061	1.93719607353703	0.163214604267498	0.1276	0.0749	0.0046	0.004	0.0094	0.0049	0.0032	0.0114	0.1519	0.0069	0.0058	0.0043	0.1021	0.0083	0.0062	0.0043	0.0038	0.1294	0.1104	0.0087	0.0059	0.0082	0.0226	0.0091	0.0097	0.1589
9	rs953632	9317368	1.1	0.413206464175836	1.6	0.508176723760061	1.96196393347626	0.164874148879263	0.1276	0.0749	0.0046	0.004	0.0094	0.0049	0.0032	0.0113	0.1519	0.0069	0.0058	0.0043	0.102	0.0083	0.0062	0.0043	0.0038	0.1294	0.1104	0.0087	0.0059	0.0082	0.0227	0.0091	0.0097	0.159
9	rs9408754	9321951	1.1	0.413206464175836	1.6	0.508176723760061	1.89735315016725	0.163019752748501	0.1278	0.0749	0.0045	0.0041	0.0093	0.0049	0.0032	0.0113	0.1519	0.0069	0.0059	0.0043	0.102	0.0084	0.0062	0.0042	0.0038	0.1292	0.1104	0.0086	0.006	0.0082	0.0228	0.0091	0.0098	0.159
9	rs117300510	9322386	1.1	0.413206464175836	1.6	0.508176723760061	1.87373482365457	0.154146153780575	0.1278	0.0748	0.0045	0.0041	0.0093	0.0049	0.0032	0.0113	0.1519	0.0069	0.0058	0.0043	0.102	0.0084	0.0062	0.0042	0.0038	0.1292	0.1104	0.0086	0.006	0.0082	0.0227	0.0091	0.0097	0.159
9	rs34153720	9330061	1.11	0.375177619549844	1.58	0.577869115575703	2.00959129531883	0.154623866827518	0.1279	0.0747	0.0045	0.0041	0.0092	0.005	0.0033	0.0115	0.1516	0.0067	0.0058	0.0043	0.1023	0.0083	0.0062	0.0042	0.0037	0.1289	0.1105	0.0086	0.0061	0.0082	0.0225	0.0092	0.0097	0.1595
9	rs1412881	9340127	1.11	0.375177619549844	1.58	0.577869115575703	1.89866216995433	0.130591867625126	0.1285	0.0748	0.0043	0.004	0.0087	0.0048	0.0032	0.0119	0.1512	0.0058	0.0059	0.0042	0.1027	0.0081	0.0064	0.0042	0.0037	0.1263	0.1115	0.0084	0.0063	0.0081	0.022	0.0096	0.0094	0.1625
9	rs117028395	9345787	1.11	0.375177619549844	1.57	0.614941920479678	1.79032243152661	0.0872005922721465	0.1285	0.0749	0.0043	0.0039	0.0083	0.005	0.0032	0.012	0.1513	0.0057	0.0058	0.0042	0.1028	0.0081	0.0064	0.0041	0.0037	0.1262	0.1117	0.0084	0.0063	0.008	0.0219	0.0096	0.0093	0.163
9	rs116861489	9348547	1.11	0.375177619549844	1.58	0.577869115575703	1.85346286262918	0.0882031228215263	0.1286	0.0751	0.0043	0.0039	0.0083	0.005	0.0033	0.012	0.1513	0.0057	0.0058	0.0042	0.1028	0.008	0.0064	0.0041	0.0037	0.126	0.1117	0.0084	0.0063	0.008	0.0219	0.0096	0.0092	0.1632
9	rs10816097	9348853	1.11	0.375177619549844	1.57	0.614941920479678	1.8611508198968	0.0864325386036107	0.1286	0.0751	0.0042	0.0039	0.0083	0.005	0.0033	0.012	0.1513	0.0057	0.0058	0.0042	0.1029	0.008	0.0063	0.0041	0.0037	0.126	0.1118	0.0084	0.0063	0.008	0.0219	0.0095	0.0093	0.1632
9	rs12156538	9349679	1.11	0.375177619549844	1.58	0.577869115575703	1.8370408494419	0.0775778760165104	0.1287	0.0751	0.0042	0.0039	0.0083	0.005	0.0033	0.012	0.1514	0.0056	0.0058	0.0042	0.1027	0.008	0.0063	0.0041	0.0037	0.1259	0.1118	0.0084	0.0063	0.0079	0.0219	0.0095	0.0092	0.1633
9	rs117062438	9351060	1.11	0.375177619549844	1.58	0.577869115575703	1.83121880213697	0.077211288840029	0.1287	0.0751	0.0042	0.0039	0.0083	0.005	0.0033	0.012	0.1514	0.0056	0.0058	0.0042	0.1027	0.008	0.0063	0.0041	0.0037	0.1259	0.1118	0.0084	0.0063	0.0079	0.0219	0.0095	0.0092	0.1633
9	rs35079412	9351920	1.11	0.375177619549844	1.58	0.577869115575703	1.82626429476839	0.0776512785487973	0.1287	0.0751	0.0042	0.0039	0.0083	0.0051	0.0033	0.012	0.1514	0.0056	0.0058	0.0042	0.1027	0.008	0.0063	0.0041	0.0037	0.1259	0.1119	0.0084	0.0063	0.0079	0.0219	0.0095	0.0092	0.1634
9	rs79391357	9356036	1.11	0.375177619549844	1.58	0.577869115575703	1.7349189666843	0.0773578385758807	0.1288	0.0751	0.0042	0.0039	0.0083	0.005	0.0033	0.012	0.1514	0.0056	0.0058	0.0042	0.1027	0.008	0.0063	0.0041	0.0037	0.1258	0.1119	0.0083	0.0063	0.0079	0.0218	0.0094	0.0092	0.1635
9	rs74964712	9356217	1.11	0.375177619549844	1.58	0.577869115575703	1.73481321058789	0.0785343170470082	0.1288	0.0751	0.0042	0.0039	0.0083	0.005	0.0033	0.012	0.1514	0.0056	0.0058	0.0042	0.1027	0.008	0.0063	0.0041	0.0037	0.1258	0.112	0.0083	0.0063	0.0079	0.0218	0.0094	0.0092	0.1635
9	rs13296976	9357444	1.11	0.375177619549844	1.58	0.577869115575703	1.79214039612375	0.11112755530908	0.1288	0.0751	0.0042	0.0039	0.0083	0.005	0.0033	0.012	0.1515	0.0056	0.0058	0.0042	0.1027	0.008	0.0063	0.0041	0.0037	0.1257	0.112	0.0084	0.0064	0.0079	0.0218	0.0094	0.0092	0.1635
9	rs1412880	9357471	1.11	0.375177619549844	1.58	0.577869115575703	1.80241852290219	0.117023328175156	0.1288	0.0751	0.0042	0.0039	0.0083	0.005	0.0033	0.012	0.1515	0.0056	0.0058	0.0042	0.1027	0.008	0.0063	0.0041	0.0037	0.1257	0.112	0.0084	0.0064	0.0079	0.0218	0.0094	0.0092	0.1635
9	rs2780078	9377679	1.11	0.375177619549844	1.57	0.614941920479678	1.65093767970649	0.0695384392031729	0.1276	0.0752	0.0044	0.0039	0.0081	0.0053	0.0036	0.012	0.1513	0.0052	0.0059	0.0043	0.103	0.0085	0.0061	0.0044	0.0039	0.1235	0.1136	0.0085	0.0063	0.008	0.0214	0.0093	0.009	0.1644
9	rs72698901	9377691	1.11	0.375177619549844	1.6	0.508176723760061	1.63920902009929	0.0668939645962369	0.1276	0.0752	0.0044	0.0039	0.008	0.0053	0.0036	0.012	0.1512	0.0052	0.0059	0.0043	0.103	0.0085	0.0061	0.0044	0.0039	0.1235	0.1136	0.0085	0.0063	0.008	0.0214	0.0093	0.009	0.1644
9	rs10435823	9378815	1.11	0.375177619549844	1.6	0.508176723760061	1.0255209195188	0.0884351260480472	0.1283	0.0753	0.0046	0.0037	0.0078	0.0052	0.0038	0.0125	0.1514	0.0054	0.0059	0.0047	0.1029	0.0085	0.0059	0.0045	0.004	0.1216	0.1133	0.0083	0.0065	0.0084	0.0208	0.0088	0.0088	0.1656
9	rs116742500	9387808	1.11	0.375177619549844	1.62	0.444280725791627	0.809522437331043	0.0758247429028631	0.1287	0.0756	0.0046	0.0038	0.0076	0.0052	0.0038	0.0127	0.1519	0.0055	0.0058	0.0049	0.1026	0.0085	0.0056	0.0045	0.004	0.121	0.1131	0.0082	0.0066	0.0085	0.0204	0.0085	0.009	0.1659
9	rs112187201	9393484	1.11	0.375177619549844	1.65	0.358901199458623	0.564721627156512	0.0501054942421736	0.129	0.0761	0.0048	0.0038	0.0076	0.0051	0.0038	0.0128	0.1529	0.0053	0.0058	0.005	0.1019	0.0084	0.0055	0.0045	0.0041	0.1204	0.113	0.0081	0.0065	0.0084	0.0201	0.0081	0.0094	0.1662
9	rs10511525	9398459	1.11	0.375177619549844	1.65	0.358901199458623	0.584929361557768	0.0570096677885933	0.129	0.0761	0.0048	0.0038	0.0076	0.0051	0.0038	0.0128	0.153	0.0053	0.0058	0.005	0.1019	0.0084	0.0055	0.0045	0.0041	0.1204	0.1131	0.0081	0.0065	0.0084	0.0201	0.0081	0.0094	0.1662
9	rs75631799	9398971	1.11	0.375177619549844	1.65	0.358901199458623	0.554146318014686	0.0514553751947247	0.1291	0.0761	0.0048	0.0038	0.0076	0.0051	0.0038	0.0128	0.153	0.0053	0.0058	0.005	0.1019	0.0084	0.0054	0.0044	0.0041	0.1204	0.113	0.0081	0.0065	0.0084	0.02	0.0081	0.0094	0.1662
9	rs10759062	9404584	1.11	0.375177619549844	1.65	0.358901199458623	0.552955028814861	0.0685591865461554	0.1293	0.0761	0.0048	0.0038	0.0075	0.005	0.0038	0.0129	0.1533	0.0055	0.0058	0.0051	0.1015	0.0085	0.0054	0.0043	0.0041	0.1202	0.1129	0.008	0.0066	0.0085	0.0199	0.0081	0.0094	0.1663
9	rs72702518	9404773	1.11	0.375177619549844	1.64	0.38599849551783	0.539603583571819	0.067793837675817	0.1293	0.0761	0.0048	0.0038	0.0075	0.0051	0.0038	0.0129	0.1532	0.0055	0.0058	0.0051	0.1015	0.0085	0.0054	0.0043	0.0041	0.1202	0.1129	0.008	0.0066	0.0085	0.0199	0.0081	0.0094	0.1663
9	rs2065514	9412518	1.11	0.375177619549844	1.64	0.38599849551783	0.569071828494806	0.0996095188275764	0.1292	0.0759	0.0049	0.0039	0.0075	0.0051	0.0037	0.0129	0.1532	0.0055	0.0059	0.0053	0.1013	0.0085	0.0055	0.0043	0.0041	0.1202	0.1127	0.008	0.0066	0.0086	0.0197	0.0082	0.0094	0.1663
9	rs72702548	9420777	1.11	0.375177619549844	1.63	0.414449909043039	0.70986242693014	0.184019178065033	0.1292	0.0753	0.005	0.004	0.0075	0.0052	0.0037	0.0128	0.1533	0.0056	0.006	0.0056	0.1012	0.0085	0.0057	0.0042	0.0042	0.1201	0.1125	0.008	0.0068	0.0087	0.0196	0.0085	0.0094	0.1665
9	rs10759068	9421891	1.11	0.375177619549844	1.63	0.414449909043039	0.657943411591103	0.184629097908098	0.1292	0.0753	0.0051	0.004	0.0075	0.0052	0.0037	0.0127	0.1534	0.0056	0.006	0.0056	0.1012	0.0084	0.0057	0.0042	0.0042	0.1202	0.1125	0.008	0.0068	0.0087	0.0195	0.0083	0.0093	0.1664
9	rs13287572	9422859	1.11	0.375177619549844	1.63	0.414449909043039	0.567865594350396	0.173259675658703	0.1291	0.0753	0.0051	0.004	0.0075	0.005	0.0036	0.0127	0.1534	0.0056	0.006	0.0056	0.1014	0.0084	0.0057	0.0042	0.0042	0.1203	0.1125	0.008	0.0068	0.0087	0.0195	0.0083	0.0093	0.1664
9	rs117452796	9423378	1.11	0.375177619549844	1.63	0.414449909043039	0.531523911580671	0.166735908740984	0.1291	0.0753	0.0051	0.004	0.0075	0.005	0.0036	0.0127	0.1534	0.0056	0.006	0.0056	0.1015	0.0084	0.0057	0.0042	0.0042	0.1203	0.1124	0.008	0.0068	0.0085	0.0195	0.0083	0.0094	0.1665
9	rs60751932	9432198	1.1	0.413206464175836	1.63	0.414449909043039	0.313234884020818	0.199784792251232	0.1296	0.0756	0.0053	0.0041	0.0077	0.0043	0.0038	0.0132	0.1537	0.0059	0.0062	0.0058	0.1014	0.0087	0.0058	0.0038	0.0043	0.1197	0.1119	0.0079	0.0069	0.0082	0.019	0.0078	0.0101	0.1662
9	rs72702602	9433008	1.1	0.413206464175836	1.63	0.414449909043039	0.286418909686004	0.203032100180792	0.1296	0.0757	0.0053	0.0041	0.0077	0.0043	0.0038	0.0132	0.1537	0.0059	0.0062	0.0058	0.1013	0.0087	0.0059	0.0038	0.0043	0.1197	0.1119	0.0079	0.0069	0.0081	0.019	0.0077	0.01	0.1662
9	rs17829640	9433131	1.1	0.413206464175836	1.64	0.38599849551783	0.289946184576678	0.207459505806089	0.1296	0.0757	0.0053	0.0041	0.0077	0.0043	0.0038	0.0132	0.1538	0.0059	0.0062	0.0058	0.1015	0.0087	0.0059	0.0038	0.0043	0.1196	0.1119	0.0079	0.0069	0.0081	0.019	0.0077	0.01	0.1662
9	rs73401081	9436444	1.1	0.413206464175836	1.64	0.38599849551783	0.286181412843187	0.265693967193314	0.1293	0.077	0.0054	0.004	0.0076	0.0041	0.0038	0.0132	0.1537	0.0059	0.0062	0.006	0.1016	0.0087	0.006	0.0038	0.0043	0.1192	0.111	0.0077	0.0067	0.0081	0.019	0.0078	0.0103	0.1661
9	rs12336269	9438622	1.1	0.413206464175836	1.64	0.38599849551783	0.260476681033783	0.258279806900882	0.1292	0.0772	0.0054	0.004	0.0076	0.0041	0.0038	0.0133	0.1536	0.0059	0.0061	0.006	0.1016	0.0088	0.0061	0.0038	0.0043	0.1191	0.1109	0.0077	0.0067	0.0082	0.019	0.0079	0.0103	0.1662
9	rs56409001	9441229	1.09	0.453749840114468	1.64	0.38599849551783	0.341995441916016	0.347314150895086	0.1289	0.078	0.0051	0.0039	0.0075	0.004	0.0038	0.0136	0.1532	0.0059	0.006	0.0062	0.1022	0.0089	0.0064	0.0037	0.0041	0.1187	0.1105	0.0076	0.0067	0.0084	0.0188	0.0079	0.0105	0.1662
9	rs10816128	9445314	1.08	0.496867270490283	1.64	0.38599849551783	0.464657419623273	0.469084587700035	0.1289	0.0785	0.005	0.0038	0.0073	0.004	0.0038	0.0139	0.1529	0.0059	0.0053	0.0063	0.1021	0.0091	0.0067	0.0033	0.0041	0.1195	0.1112	0.007	0.0064	0.0082	0.0183	0.0081	0.0104	0.1669
9	rs76964064	9448103	1.08	0.496867270490283	1.64	0.38599849551783	0.465327101552541	0.502409040449742	0.129	0.0786	0.005	0.0038	0.0073	0.0041	0.0038	0.0139	0.1523	0.0059	0.0053	0.0064	0.102	0.0091	0.0069	0.0033	0.0041	0.1195	0.1114	0.007	0.0063	0.0082	0.0182	0.0081	0.0101	0.1671
9	rs7856640	9457189	1.08	0.496867270490283	1.64	0.38599849551783	0.509985631943096	0.531429721194631	0.1291	0.0786	0.005	0.0038	0.0073	0.004	0.0038	0.0139	0.1524	0.006	0.0053	0.0064	0.102	0.0091	0.0069	0.0033	0.0041	0.1194	0.1114	0.0069	0.0063	0.0081	0.0182	0.0081	0.0101	0.1674
9	rs1333107	9459009	1.08	0.496867270490283	1.64	0.38599849551783	0.662537719160731	0.557328260954936	0.1293	0.0785	0.0048	0.0038	0.0074	0.004	0.0037	0.0139	0.1525	0.0063	0.0054	0.0063	0.1022	0.0089	0.0069	0.0033	0.0041	0.1192	0.1115	0.0068	0.0061	0.0081	0.0182	0.0082	0.0101	0.1675
9	rs10977779	9461175	1.08	0.496867270490283	1.66	0.333131717406117	0.700841023166401	0.537003495501312	0.1293	0.0785	0.0048	0.0038	0.0074	0.004	0.0038	0.0138	0.1525	0.0064	0.0054	0.0063	0.1022	0.0089	0.0069	0.0031	0.0041	0.1191	0.1115	0.0068	0.0061	0.0081	0.0181	0.0082	0.0102	0.1675
9	rs10759076	9465841	1.08	0.496867270490283	1.66	0.333131717406117	0.797309531994534	0.621113212141656	0.1292	0.0785	0.0048	0.0039	0.0074	0.004	0.0038	0.0139	0.1524	0.0063	0.0054	0.0065	0.1026	0.0088	0.0072	0.0031	0.0042	0.1185	0.1116	0.0067	0.0061	0.0081	0.0181	0.0083	0.0102	0.1672
9	rs10977812	9477435	1.07	0.542615033110665	1.66	0.333131717406117	0.900015394451631	0.655144284005581	0.1298	0.0786	0.0048	0.0039	0.0073	0.0041	0.0039	0.014	0.1517	0.0063	0.0054	0.0064	0.103	0.0088	0.0073	0.0031	0.0042	0.1183	0.1119	0.0067	0.006	0.0079	0.0177	0.0085	0.0102	0.167
9	rs72704683	9479554	1.07	0.542615033110665	1.66	0.333131717406117	0.824346650690083	0.628204230388219	0.1303	0.0787	0.0048	0.0038	0.0072	0.0041	0.0039	0.014	0.1517	0.0062	0.0054	0.0064	0.1028	0.0088	0.0073	0.0031	0.0041	0.1179	0.1117	0.0065	0.006	0.008	0.0177	0.0085	0.0102	0.1673
9	rs13299296	9480284	1.07	0.542615033110665	1.66	0.333131717406117	0.850084456078386	0.626755550927299	0.1305	0.0783	0.0048	0.0038	0.007	0.0041	0.0039	0.014	0.152	0.0062	0.0054	0.0064	0.1028	0.0087	0.0073	0.0031	0.0041	0.1181	0.1116	0.0065	0.0059	0.008	0.0176	0.0087	0.0102	0.1676
9	rs12115631	9481247	1.07	0.542615033110665	1.66	0.333131717406117	0.819839868987151	0.617358330782696	0.1306	0.0777	0.0048	0.0038	0.007	0.0041	0.0039	0.014	0.1522	0.0062	0.0054	0.0064	0.1028	0.0087	0.0073	0.0031	0.0041	0.1179	0.1116	0.0065	0.0059	0.0079	0.0176	0.0088	0.0102	0.168
9	rs117521341	9484435	1.08	0.496867270490283	1.66	0.333131717406117	0.810308045167399	0.545811355570386	0.1307	0.0777	0.0048	0.0038	0.007	0.004	0.0039	0.014	0.1521	0.0062	0.0054	0.0064	0.1028	0.0087	0.0073	0.0031	0.0041	0.1179	0.1115	0.0065	0.0059	0.0079	0.0176	0.0089	0.0102	0.1681
9	rs117589065	9498171	1.08	0.496867270490283	1.67	0.308662716071979	0.985779810776377	0.609864728528179	0.1315	0.0779	0.0047	0.0036	0.0071	0.0038	0.0038	0.0139	0.1518	0.0062	0.0055	0.0062	0.103	0.0086	0.0072	0.003	0.0038	0.1183	0.1105	0.0064	0.0059	0.0078	0.0178	0.0092	0.0103	0.1688
9	rs11790706	9504580	1.07	0.542615033110665	1.67	0.308662716071979	1.13024043893288	0.618224365714736	0.1327	0.0782	0.0046	0.0034	0.0072	0.0033	0.0036	0.0138	0.1514	0.0061	0.0055	0.006	0.1032	0.0085	0.0069	0.0029	0.0035	0.1189	0.1091	0.0063	0.0059	0.0076	0.018	0.0097	0.0103	0.1702
9	rs1332203	9506817	1.07	0.542615033110665	1.67	0.308662716071979	1.17997722991535	0.616636853722465	0.1328	0.0782	0.0045	0.0034	0.0072	0.0033	0.0036	0.0138	0.1514	0.0061	0.0055	0.006	0.1032	0.0085	0.0069	0.0028	0.0034	0.119	0.1089	0.0063	0.0059	0.0076	0.018	0.0097	0.0103	0.1704
9	rs72706517	9508784	1.07	0.542615033110665	1.67	0.308662716071979	1.1553218682878	0.58395240901994	0.1329	0.0782	0.0045	0.0034	0.0072	0.0033	0.0036	0.0138	0.1513	0.0061	0.0055	0.006	0.1032	0.0084	0.0069	0.0029	0.0034	0.119	0.1088	0.0063	0.0059	0.0075	0.018	0.0098	0.0103	0.1704
9	rs9407426	9515401	1.07	0.542615033110665	1.67	0.308662716071979	1.34017877509355	0.706064994707876	0.133	0.0782	0.0046	0.0033	0.0073	0.0032	0.0035	0.0138	0.1513	0.0061	0.0055	0.006	0.103	0.0084	0.0069	0.003	0.0033	0.1192	0.1084	0.0062	0.0059	0.0076	0.018	0.0099	0.0104	0.1706
9	rs118024291	9517454	1.07	0.542615033110665	1.67	0.308662716071979	1.28467971913241	0.666139918156803	0.1332	0.0784	0.0045	0.0033	0.0073	0.0031	0.0035	0.0139	0.1513	0.0061	0.0055	0.0059	0.103	0.0084	0.0068	0.003	0.0033	0.1191	0.1082	0.0062	0.0059	0.0075	0.0181	0.01	0.0104	0.1709
9	rs1359694	9531084	1.06	0.591046266007479	1.68	0.285465824887251	1.44874152147677	0.577694275554877	0.1339	0.0794	0.0044	0.0031	0.0072	0.0028	0.0034	0.014	0.1512	0.0061	0.0054	0.0057	0.1025	0.0084	0.0066	0.003	0.0032	0.1183	0.1072	0.0063	0.0058	0.0073	0.0183	0.0102	0.01	0.1728
9	rs2038963	9533062	1.06	0.591046266007479	1.68	0.285465824887251	1.51420107725773	0.604976809046105	0.1341	0.0794	0.0044	0.003	0.0073	0.0025	0.0033	0.014	0.151	0.0061	0.0054	0.0056	0.1027	0.0083	0.0066	0.0029	0.0032	0.1185	0.1071	0.0063	0.0058	0.0073	0.0183	0.0102	0.01	0.1731
9	rs16929716	9540483	1.06	0.591046266007479	1.68	0.285465824887251	1.67834994369696	0.635895261287696	0.1342	0.0796	0.0044	0.003	0.0073	0.0023	0.0033	0.0141	0.1508	0.006	0.0054	0.0056	0.1029	0.0082	0.0067	0.0029	0.0032	0.1187	0.107	0.0063	0.0058	0.0073	0.0184	0.0104	0.0099	0.173
9	rs74521495	9541102	1.06	0.591046266007479	1.68	0.285465824887251	1.65436846229413	0.594513888478932	0.1343	0.0796	0.0044	0.0029	0.0072	0.0023	0.0033	0.0141	0.1507	0.006	0.0054	0.0056	0.1029	0.0082	0.0066	0.0029	0.0032	0.1186	0.107	0.0063	0.0058	0.0073	0.0184	0.0104	0.0099	0.1731
9	rs73641313	9547192	1.06	0.591046266007479	1.68	0.285465824887251	1.71560322051861	0.586232116660572	0.1345	0.0797	0.0044	0.0029	0.0072	0.0023	0.0033	0.0143	0.1505	0.0059	0.0053	0.0056	0.1028	0.0082	0.0065	0.0029	0.0032	0.1185	0.107	0.0064	0.0058	0.0072	0.0185	0.0104	0.0099	0.1733
9	rs17179053	9553037	1.06	0.591046266007479	1.68	0.285465824887251	1.75632779593631	0.555217097975813	0.1346	0.0797	0.0044	0.0029	0.0071	0.0022	0.0033	0.0145	0.1503	0.0059	0.0053	0.0056	0.1026	0.0083	0.0063	0.0029	0.0032	0.1184	0.107	0.0064	0.0059	0.0072	0.0186	0.0104	0.0099	0.1735
9	rs117192638	9553601	1.06	0.591046266007479	1.68	0.285465824887251	1.74995917663351	0.550158348349194	0.1346	0.0797	0.0044	0.0029	0.0071	0.0022	0.0033	0.0145	0.1503	0.0059	0.0053	0.0056	0.1026	0.0083	0.0063	0.0029	0.0032	0.1184	0.107	0.0064	0.0059	0.0072	0.0186	0.0104	0.0099	0.1735
9	rs77012068	9554800	1.06	0.591046266007479	1.68	0.285465824887251	1.76110954671174	0.551281530694695	0.1346	0.0797	0.0044	0.0029	0.0071	0.0022	0.0033	0.0145	0.1502	0.0059	0.0053	0.0056	0.1026	0.0083	0.0063	0.0029	0.0032	0.1184	0.107	0.0064	0.0059	0.0072	0.0187	0.0105	0.0099	0.1735
9	rs828828	9556992	1.06	0.591046266007479	1.67	0.308662716071979	1.79353103525506	0.533936128374853	0.1347	0.0797	0.0044	0.0029	0.0071	0.0022	0.0033	0.0147	0.1502	0.0059	0.0053	0.0056	0.1023	0.0083	0.0063	0.0029	0.0032	0.1184	0.107	0.0064	0.0059	0.0072	0.0187	0.0105	0.0099	0.1735
9	rs118186730	9557973	1.06	0.591046266007479	1.67	0.308662716071979	1.77644150533873	0.515486566107607	0.1346	0.0798	0.0044	0.0029	0.0071	0.0022	0.0033	0.0147	0.1502	0.0059	0.0053	0.0056	0.1022	0.0083	0.0062	0.0029	0.0032	0.1184	0.107	0.0064	0.0059	0.0073	0.0187	0.0105	0.0099	0.1736
9	rs69781	9560151	1.06	0.591046266007479	1.65	0.358901199458623	1.79288915541778	0.531429721194631	0.1345	0.0799	0.0044	0.0028	0.007	0.0022	0.0033	0.0149	0.1502	0.0059	0.0053	0.0056	0.1019	0.0083	0.0062	0.0029	0.0032	0.1187	0.1071	0.0064	0.0058	0.0073	0.0188	0.0104	0.0099	0.1737
9	rs74917204	9563486	1.06	0.591046266007479	1.64	0.38599849551783	1.65343254373674	0.50309520257712	0.1345	0.0799	0.0044	0.0028	0.0071	0.0022	0.0033	0.0149	0.1503	0.0058	0.0053	0.0056	0.1018	0.0084	0.0062	0.0028	0.0031	0.1187	0.1071	0.0065	0.0059	0.0073	0.0188	0.0104	0.0099	0.1737
9	rs117211671	9563951	1.06	0.591046266007479	1.64	0.38599849551783	1.64834028513796	0.504605596877098	0.1345	0.0799	0.0044	0.0028	0.0071	0.0021	0.0033	0.0149	0.1503	0.0058	0.0053	0.0056	0.1018	0.0084	0.0062	0.0028	0.0031	0.1187	0.1071	0.0065	0.0059	0.0073	0.0188	0.0103	0.0099	0.1737
9	rs12336140	9564031	1.06	0.591046266007479	1.63	0.414449909043039	1.64346111658915	0.509143664133725	0.1345	0.0799	0.0044	0.0028	0.0071	0.0021	0.0033	0.0149	0.1503	0.0058	0.0053	0.0056	0.1018	0.0084	0.0062	0.0028	0.0031	0.1187	0.1071	0.0065	0.0059	0.0073	0.0188	0.0103	0.0099	0.1737
9	rs74892217	9566914	1.06	0.591046266007479	1.63	0.414449909043039	1.61006939964487	0.516729883785269	0.1345	0.0799	0.0044	0.0028	0.0071	0.0021	0.0033	0.0149	0.1504	0.0058	0.0053	0.0056	0.1018	0.0084	0.0062	0.0028	0.0031	0.1187	0.1071	0.0065	0.0059	0.0073	0.0188	0.0103	0.01	0.1737
9	rs79549765	9566956	1.06	0.591046266007479	1.63	0.414449909043039	1.61006939964487	0.518250518041954	0.1345	0.0799	0.0044	0.0028	0.0071	0.0021	0.0033	0.0149	0.1504	0.0058	0.0053	0.0056	0.1018	0.0084	0.0062	0.0028	0.0031	0.1187	0.1071	0.0065	0.0059	0.0073	0.0188	0.0103	0.01	0.1737
9	rs77750859	9567032	1.06	0.591046266007479	1.62	0.444280725791627	1.60883355828018	0.517420941719866	0.1345	0.0799	0.0044	0.0028	0.0071	0.0021	0.0033	0.0149	0.1504	0.0058	0.0053	0.0056	0.1018	0.0084	0.0062	0.0028	0.0031	0.1187	0.1071	0.0065	0.0059	0.0073	0.0188	0.0103	0.01	0.1736
9	rs610789	9588336	1.06	0.591046266007479	1.61	0.475515229965307	1.26964760835857	0.357411118621469	0.1353	0.0803	0.0041	0.0025	0.0069	0.0018	0.0031	0.0155	0.151	0.0055	0.005	0.0051	0.1017	0.0086	0.0061	0.0022	0.003	0.1193	0.1077	0.0065	0.006	0.0072	0.019	0.0094	0.0103	0.1734
9	rs10977859	9599193	1.06	0.591046266007479	1.61	0.475515229965307	1.21085006725891	0.33373667732889	0.1351	0.0801	0.0041	0.0024	0.0068	0.0017	0.0031	0.0155	0.1512	0.0054	0.0049	0.005	0.102	0.0086	0.006	0.0021	0.003	0.1197	0.1077	0.0065	0.006	0.0072	0.0191	0.0092	0.0104	0.1736
9	rs16929891	9601580	1.06	0.591046266007479	1.61	0.475515229965307	1.11101269874218	0.321045980633058	0.1351	0.0799	0.0041	0.0023	0.0067	0.0016	0.0029	0.0157	0.1516	0.0054	0.0048	0.0049	0.1022	0.0086	0.0059	0.002	0.0029	0.1201	0.1077	0.0065	0.006	0.0072	0.0192	0.009	0.0105	0.1739
9	rs62534671	9616333	1.07	0.542615033110665	1.6	0.508176723760061	0.846718654140728	0.244655343842672	0.1352	0.0803	0.0039	0.0021	0.0065	0.0013	0.0028	0.0156	0.1518	0.0051	0.0048	0.0049	0.1022	0.0084	0.0056	0.0017	0.0027	0.1214	0.1076	0.0066	0.0061	0.0068	0.0193	0.0083	0.0108	0.1748
9	rs72706545	9616771	1.07	0.542615033110665	1.6	0.508176723760061	0.884542795288336	0.246219732924627	0.135	0.0803	0.0039	0.0021	0.0065	0.0013	0.0028	0.0156	0.1518	0.0051	0.0048	0.0049	0.1022	0.0084	0.0056	0.0017	0.0028	0.1214	0.1076	0.0066	0.0061	0.0068	0.0193	0.0084	0.0108	0.1748
9	rs10120261	9617488	1.07	0.542615033110665	1.6	0.508176723760061	0.881364101215165	0.245884239650522	0.135	0.0803	0.0039	0.0021	0.0065	0.0013	0.0028	0.0156	0.1518	0.0051	0.0048	0.0049	0.1022	0.0084	0.0056	0.0017	0.0028	0.1215	0.1076	0.0066	0.0062	0.0068	0.0193	0.0084	0.0108	0.1748
9	rs111491105	9625965	1.07	0.542615033110665	1.6	0.508176723760061	0.821261917762721	0.231926527841757	0.135	0.0804	0.0039	0.0021	0.0065	0.0012	0.0028	0.0155	0.1519	0.005	0.0048	0.0049	0.1022	0.0083	0.0055	0.0016	0.0027	0.1218	0.1075	0.0066	0.0062	0.0068	0.0193	0.0082	0.0108	0.1751
9	rs1326761	9629920	1.07	0.542615033110665	1.6	0.508176723760061	0.799027009207865	0.227005672416154	0.1351	0.0805	0.0038	0.002	0.0064	0.0011	0.0027	0.0155	0.152	0.0049	0.0048	0.0049	0.1022	0.0081	0.0055	0.0016	0.0027	0.1221	0.1075	0.0066	0.0062	0.0067	0.0193	0.008	0.0109	0.1754
9	rs12380731	9633698	1.07	0.542615033110665	1.6	0.508176723760061	0.81431974636358	0.241536117976837	0.1347	0.0808	0.0038	0.0021	0.0065	0.0011	0.0027	0.0154	0.1524	0.005	0.0048	0.0049	0.1021	0.0082	0.0054	0.0015	0.0027	0.1221	0.1074	0.0067	0.0063	0.0067	0.0193	0.008	0.0109	0.1752
9	rs116906510	9635801	1.07	0.542615033110665	1.6	0.508176723760061	0.833869200942251	0.247339093394564	0.1348	0.0807	0.0038	0.0019	0.0064	0.0011	0.0027	0.0154	0.153	0.005	0.0048	0.0051	0.1025	0.0082	0.0054	0.0015	0.0026	0.1214	0.1074	0.0067	0.0063	0.0066	0.0192	0.0079	0.011	0.1755
9	rs10977904	9637042	1.07	0.542615033110665	1.6	0.508176723760061	0.848320707909459	0.255219469931799	0.1349	0.0807	0.0038	0.0019	0.0064	0.001	0.0027	0.0154	0.1532	0.005	0.0048	0.0051	0.1027	0.0082	0.0053	0.0015	0.0026	0.1211	0.1074	0.0067	0.0062	0.0066	0.0191	0.0079	0.011	0.1756
9	rs7864331	9640335	1.07	0.542615033110665	1.61	0.475515229965307	0.808423137824531	0.256011788873321	0.1351	0.0806	0.0037	0.0019	0.0063	0.001	0.0027	0.0153	0.1535	0.0049	0.0048	0.0051	0.1028	0.0082	0.0053	0.0015	0.0025	0.1215	0.1073	0.0067	0.0061	0.0066	0.019	0.0078	0.0109	0.1757
9	rs16929976	9641177	1.07	0.542615033110665	1.61	0.475515229965307	0.79840228724268	0.257031619075699	0.1352	0.0805	0.0037	0.0019	0.0063	0.001	0.0026	0.0153	0.1535	0.0049	0.0048	0.0051	0.1029	0.0082	0.0053	0.0015	0.0025	0.1214	0.1075	0.0067	0.0061	0.0066	0.019	0.0078	0.0109	0.1757
9	rs10816157	9652234	1.07	0.542615033110665	1.61	0.475515229965307	0.636177395764552	0.21694550675944	0.1354	0.0803	0.0036	0.0018	0.0063	9e-04	0.0026	0.0151	0.1538	0.0048	0.0047	0.005	0.103	0.0082	0.0053	0.0015	0.0025	0.1215	0.1076	0.0066	0.0061	0.0065	0.0192	0.0075	0.0107	0.1764
9	rs76857354	9667476	1.07	0.542615033110665	1.61	0.475515229965307	0.552756597823394	0.212344873480002	0.1355	0.0803	0.0036	0.0019	0.0063	9e-04	0.0025	0.0151	0.1539	0.0047	0.0047	0.005	0.1029	0.0082	0.0053	0.0015	0.0025	0.1216	0.1075	0.0066	0.006	0.0065	0.0192	0.0074	0.0106	0.1767
9	rs4742609	9683033	1.07	0.542615033110665	1.6	0.508176723760061	0.467277941520798	0.21255813402868	0.1356	0.0802	0.0036	0.0019	0.0063	8e-04	0.0025	0.015	0.154	0.0047	0.0047	0.005	0.1028	0.0082	0.0053	0.0015	0.0025	0.1216	0.1074	0.0065	0.006	0.0065	0.0193	0.0072	0.0105	0.1771
9	rs2803366	9687742	1.07	0.542615033110665	1.6	0.508176723760061	0.397608714106661	0.204820306571179	0.1355	0.0801	0.0036	0.0018	0.0063	8e-04	0.0025	0.0149	0.154	0.0046	0.0047	0.005	0.1027	0.0083	0.0053	0.0015	0.0025	0.1217	0.1074	0.0065	0.006	0.0065	0.0194	0.0071	0.0104	0.1775
9	rs117754874	9688265	1.07	0.542615033110665	1.59	0.542287549749139	0.396651606668855	0.204504360313567	0.1355	0.0801	0.0036	0.0018	0.0063	8e-04	0.0025	0.0149	0.154	0.0046	0.0047	0.005	0.1027	0.0083	0.0053	0.0015	0.0025	0.1218	0.1074	0.0065	0.006	0.0065	0.0194	0.0071	0.0104	0.1775
9	rs112625050	9695050	1.07	0.542615033110665	1.59	0.542287549749139	0.386588908767204	0.203978145198767	0.1355	0.08	0.0037	0.0018	0.0063	8e-04	0.0025	0.0149	0.154	0.0046	0.0047	0.0051	0.1028	0.0083	0.0053	0.0015	0.0025	0.1218	0.1073	0.0065	0.006	0.0064	0.0194	0.0071	0.0104	0.1776
9	rs2211134	9704501	1.08	0.496867270490283	1.59	0.542287549749139	0.246075848609991	0.21694550675944	0.1347	0.0792	0.0038	0.0017	0.0064	7e-04	0.0024	0.0145	0.1548	0.0045	0.0047	0.0052	0.102	0.0081	0.0052	0.0013	0.0023	0.1227	0.1068	0.0068	0.0058	0.0061	0.0195	0.0066	0.0102	0.1808
9	rs76036278	9713343	1.08	0.496867270490283	1.59	0.542287549749139	0.237882410214772	0.222660463049279	0.1341	0.0787	0.0038	0.0017	0.0064	7e-04	0.0024	0.0144	0.1549	0.0045	0.0047	0.0053	0.1015	0.0081	0.0051	0.0012	0.0023	0.1236	0.1068	0.0069	0.0058	0.0061	0.0193	0.0065	0.0102	0.1819
9	rs62534692	9722779	1.08	0.496867270490283	1.59	0.542287549749139	0.212483123041916	0.243205543777458	0.1338	0.0783	0.0038	0.0016	0.0064	8e-04	0.0024	0.0143	0.155	0.0045	0.0047	0.0053	0.1011	0.0081	0.0051	0.0012	0.0023	0.1243	0.1068	0.0068	0.0057	0.0061	0.0191	0.0064	0.0103	0.1827
9	rs4273904	9724976	1.08	0.496867270490283	1.59	0.542287549749139	0.221789521029258	0.250144533136699	0.1338	0.0783	0.0038	0.0016	0.0064	8e-04	0.0024	0.0143	0.155	0.0045	0.0047	0.0053	0.1011	0.0081	0.0051	0.0012	0.0024	0.1243	0.1069	0.0068	0.0057	0.0061	0.0191	0.0064	0.0103	0.1827
9	rs10759091	9726774	1.08	0.496867270490283	1.59	0.542287549749139	0.213452209190493	0.25059433311893	0.1338	0.0783	0.0037	0.0015	0.0064	8e-04	0.0023	0.0143	0.155	0.0045	0.0048	0.0053	0.1011	0.0081	0.0051	0.0012	0.0023	0.1244	0.1068	0.0068	0.0056	0.0061	0.0191	0.0064	0.0103	0.1827
9	rs79361366	9732148	1.08	0.496867270490283	1.59	0.542287549749139	0.231784789662201	0.260895773789267	0.1337	0.0783	0.0037	0.0013	0.0065	8e-04	0.0023	0.0143	0.155	0.0044	0.0048	0.0052	0.1012	0.0082	0.0051	0.0012	0.0023	0.1244	0.1069	0.0068	0.0056	0.0061	0.0192	0.0064	0.0103	0.1828
9	rs10977941	9741074	1.08	0.496867270490283	1.59	0.542287549749139	0.231192531671285	0.26535033540418	0.1336	0.0782	0.0037	0.0012	0.0065	8e-04	0.0023	0.0144	0.1549	0.0044	0.0048	0.0052	0.1013	0.0083	0.0051	0.0012	0.0023	0.1244	0.1068	0.0068	0.0056	0.006	0.0192	0.0065	0.0103	0.1829
9	rs2761695	9744169	1.08	0.496867270490283	1.6	0.508176723760061	0.239560603148733	0.263063003381915	0.1334	0.0781	0.0038	0.0012	0.0065	8e-04	0.0024	0.0145	0.1548	0.0044	0.0048	0.0052	0.1013	0.0083	0.0051	0.0013	0.0023	0.1243	0.1068	0.0068	0.0056	0.006	0.0193	0.0065	0.0103	0.183
9	rs80353904	9744225	1.08	0.496867270490283	1.6	0.508176723760061	0.23625351366014	0.262149802672913	0.1334	0.0781	0.0038	0.0012	0.0065	8e-04	0.0024	0.0145	0.155	0.0044	0.0048	0.0052	0.1012	0.0083	0.0051	0.0013	0.0023	0.1243	0.1068	0.0068	0.0056	0.006	0.0193	0.0065	0.0103	0.183
9	rs3118010	9749627	1.08	0.496867270490283	1.61	0.475515229965307	0.248973027932761	0.276530625869637	0.1331	0.0781	0.0037	0.0012	0.0065	9e-04	0.0024	0.0144	0.1547	0.0044	0.0047	0.0054	0.1015	0.0083	0.0054	0.0013	0.0023	0.124	0.1073	0.007	0.0056	0.006	0.0193	0.0064	0.0101	0.183
9	rs12554796	9753341	1.08	0.496867270490283	1.61	0.475515229965307	0.177389036835351	0.221254179915476	0.1326	0.078	0.0038	0.0014	0.0066	0.001	0.0025	0.0145	0.1543	0.0044	0.0048	0.0053	0.1016	0.0083	0.0053	0.0014	0.0022	0.1237	0.1071	0.007	0.0056	0.006	0.0196	0.0063	0.0101	0.1835
9	rs118018866	9754840	1.08	0.496867270490283	1.61	0.475515229965307	0.178664975593619	0.212984867336905	0.1325	0.0783	0.0038	0.0014	0.0067	0.001	0.0025	0.0145	0.1543	0.0044	0.0048	0.0053	0.1016	0.0083	0.0053	0.0014	0.0022	0.1235	0.107	0.007	0.0056	0.006	0.0196	0.0063	0.0101	0.1836
9	rs2821521	9756334	1.08	0.496867270490283	1.61	0.475515229965307	0.173449272093073	0.21309159484377	0.1324	0.0783	0.0038	0.0014	0.0067	0.001	0.0024	0.0145	0.1541	0.0044	0.0048	0.0053	0.1017	0.0083	0.0053	0.0014	0.0022	0.1234	0.107	0.007	0.0056	0.006	0.0196	0.0062	0.0101	0.1837
9	rs2761715	9759390	1.08	0.496867270490283	1.62	0.444280725791627	0.178518886400608	0.235446497019271	0.1325	0.0783	0.0038	0.0014	0.0068	0.001	0.0024	0.0145	0.1538	0.0044	0.0048	0.0054	0.1017	0.0083	0.0054	0.0014	0.0022	0.1233	0.107	0.007	0.0056	0.006	0.0196	0.0062	0.0101	0.1838
9	rs12379931	9771657	1.08	0.496867270490283	1.62	0.444280725791627	0.153614512669998	0.194895131615151	0.1324	0.0783	0.0039	0.0016	0.007	0.001	0.0024	0.0146	0.1538	0.0046	0.0049	0.0053	0.1018	0.0083	0.0054	0.0014	0.0022	0.1231	0.1069	0.0069	0.0055	0.006	0.0197	0.0061	0.0102	0.1835
9	rs10977967	9771815	1.08	0.496867270490283	1.62	0.444280725791627	0.137554515735984	0.204188576914804	0.1325	0.0783	0.0039	0.0016	0.007	0.001	0.0023	0.0146	0.1538	0.0046	0.0049	0.0053	0.1018	0.0083	0.0054	0.0014	0.0021	0.1231	0.1069	0.0069	0.0055	0.006	0.0197	0.0061	0.0102	0.1835
9	rs2821507	9772611	1.08	0.496867270490283	1.62	0.444280725791627	0.137805179718266	0.206719395934027	0.1325	0.0783	0.0039	0.0016	0.0071	0.001	0.0023	0.0146	0.1537	0.0046	0.0049	0.0053	0.1018	0.0084	0.0054	0.0014	0.0021	0.1231	0.1068	0.0069	0.0055	0.006	0.0198	0.0061	0.0103	0.1834
9	rs10977972	9776856	1.08	0.496867270490283	1.63	0.414449909043039	0.130920364278821	0.169295433701399	0.1325	0.0783	0.0039	0.0016	0.0071	0.0011	0.0024	0.0146	0.1535	0.0046	0.0049	0.0052	0.1019	0.0084	0.0053	0.0016	0.0022	0.1229	0.1067	0.007	0.0056	0.006	0.0198	0.0061	0.0103	0.1833
9	rs2761721	9778552	1.09	0.453749840114468	1.63	0.414449909043039	0.129647421720147	0.142655642474505	0.1324	0.0783	0.0038	0.0016	0.0071	0.0011	0.0024	0.0146	0.1535	0.0047	0.005	0.0052	0.1018	0.0084	0.0053	0.0019	0.0022	0.1226	0.1065	0.0072	0.0056	0.006	0.0198	0.006	0.0104	0.1834
9	rs1629016	9782277	1.09	0.453749840114468	1.63	0.414449909043039	0.110051952607217	0.123297674736775	0.1321	0.0783	0.0038	0.0016	0.0072	0.0012	0.0024	0.0146	0.1543	0.0048	0.005	0.0052	0.1017	0.0085	0.0053	0.002	0.0022	0.1217	0.1064	0.0072	0.0057	0.0061	0.0201	0.0058	0.0103	0.1833
9	rs10816179	9783275	1.09	0.453749840114468	1.63	0.414449909043039	0.0919121152941361	0.104686835934905	0.1321	0.0785	0.0038	0.0016	0.0071	0.0012	0.0024	0.0145	0.1547	0.0048	0.0049	0.0052	0.1014	0.0085	0.0052	0.002	0.0022	0.1221	0.1061	0.0072	0.0057	0.0059	0.0202	0.0057	0.0104	0.1832
9	rs4740989	9783919	1.09	0.453749840114468	1.63	0.414449909043039	0.0858159835823502	0.10131825227347	0.1321	0.0786	0.0038	0.0016	0.0071	0.0012	0.0024	0.0145	0.1546	0.0048	0.0049	0.0052	0.1011	0.0085	0.0052	0.002	0.0022	0.1222	0.1059	0.0072	0.0057	0.0059	0.0205	0.0057	0.0104	0.1831
9	rs10977985	9796577	1.12	0.339600448506511	1.63	0.414449909043039	0.0193967654806096	0.0272911844961609	0.1347	0.0757	0.0032	0.002	0.0072	0.0015	0.0025	0.0141	0.1571	0.0042	0.0042	0.0046	0.0993	0.0084	0.0043	0.002	0.0025	0.1255	0.1045	0.0073	0.0056	0.0055	0.0221	0.0049	0.0088	0.1847
9	rs10120246	9799050	1.11	0.375177619549844	1.63	0.414449909043039	0.0169362980514132	0.0176414772162282	0.1349	0.0758	0.0032	0.002	0.0072	0.0015	0.0025	0.0141	0.157	0.0042	0.0042	0.0046	0.0993	0.0084	0.0043	0.002	0.0024	0.1255	0.1045	0.0073	0.0057	0.0056	0.0221	0.0048	0.0088	0.1847
9	rs1613507	9801755	1.11	0.375177619549844	1.62	0.444280725791627	0.0186313047014374	0.0186690759947514	0.1349	0.076	0.0032	0.002	0.0073	0.0015	0.0024	0.0142	0.1569	0.0042	0.0042	0.0046	0.0993	0.0085	0.0043	0.0019	0.0024	0.1256	0.1044	0.0072	0.0057	0.0056	0.0221	0.0048	0.0088	0.1847
9	rs62533683	9802779	1.11	0.375177619549844	1.62	0.444280725791627	0.0186559122818379	0.019056882455571	0.1349	0.076	0.0032	0.0019	0.0072	0.0015	0.0024	0.0142	0.1569	0.0042	0.0042	0.0045	0.0995	0.0085	0.0043	0.0019	0.0024	0.1256	0.1044	0.0072	0.0057	0.0055	0.0222	0.0048	0.0088	0.1846
9	rs11521224	9812684	1.11	0.375177619549844	1.62	0.444280725791627	0.020115408264991	0.0228483206151456	0.1349	0.0759	0.0032	0.0019	0.0073	0.0014	0.0023	0.0144	0.157	0.0044	0.0041	0.0045	0.0991	0.0085	0.0044	0.0018	0.0022	0.1258	0.1041	0.0071	0.0057	0.0058	0.023	0.0047	0.0088	0.1841
9	rs2761741	9816063	1.11	0.375177619549844	1.62	0.444280725791627	0.021519159110682	0.0210131208452679	0.135	0.076	0.0032	0.0018	0.0072	0.0014	0.0023	0.0144	0.157	0.0044	0.004	0.0044	0.0991	0.0085	0.0044	0.0017	0.0022	0.1259	0.1041	0.0071	0.0057	0.0058	0.0231	0.0047	0.0088	0.184
9	rs912356	9818094	1.11	0.375177619549844	1.62	0.444280725791627	0.021765935581808	0.022636058365174	0.1351	0.076	0.0032	0.0018	0.0072	0.0014	0.0023	0.0144	0.1571	0.0045	0.004	0.0044	0.099	0.0085	0.0044	0.0017	0.0022	0.126	0.104	0.0071	0.0057	0.0059	0.0232	0.0047	0.0088	0.1839
9	rs34561656	9824421	1.11	0.375177619549844	1.63	0.414449909043039	0.0255206168076898	0.0261000856280835	0.1354	0.076	0.0031	0.0018	0.0072	0.0014	0.0023	0.0144	0.1571	0.0045	0.004	0.0044	0.0989	0.0086	0.0043	0.0017	0.0022	0.1261	0.1039	0.007	0.0057	0.0059	0.0233	0.0046	0.0088	0.1838
9	rs117327148	9829785	1.11	0.375177619549844	1.63	0.414449909043039	0.0257476579881981	0.0240109040340978	0.1355	0.076	0.0031	0.0018	0.0072	0.0014	0.0023	0.0144	0.1572	0.0045	0.004	0.0044	0.0988	0.0086	0.0044	0.0017	0.0022	0.1261	0.1038	0.007	0.0057	0.0059	0.0233	0.0046	0.0088	0.1837
9	rs10816202	9836246	1.11	0.375177619549844	1.64	0.38599849551783	0.0230209633294382	0.0234046407137424	0.1357	0.0759	0.0031	0.0018	0.0072	0.0014	0.0022	0.0143	0.1573	0.0045	0.0039	0.0044	0.0986	0.0087	0.0044	0.0017	0.0022	0.1262	0.1039	0.007	0.0057	0.006	0.0234	0.0046	0.0088	0.1835
9	rs10978033	9845602	1.11	0.375177619549844	1.63	0.414449909043039	0.0177531880586972	0.0239238420619822	0.1361	0.0757	0.0031	0.0017	0.007	0.0014	0.0022	0.0143	0.1574	0.0046	0.0039	0.0044	0.0983	0.009	0.0044	0.0017	0.0023	0.1262	0.1039	0.007	0.0057	0.0061	0.0235	0.0045	0.0089	0.1834
9	rs973916	9852432	1.11	0.375177619549844	1.64	0.38599849551783	0.0193798858047537	0.0275696065741636	0.1364	0.0756	0.0032	0.0017	0.007	0.0013	0.0022	0.0142	0.1574	0.0048	0.004	0.0044	0.0981	0.0092	0.0044	0.0017	0.0023	0.126	0.1036	0.007	0.0056	0.0062	0.0236	0.0044	0.0089	0.183
9	rs12377691	9855408	1.11	0.375177619549844	1.65	0.358901199458623	0.0223496774609093	0.0404340865136578	0.1363	0.0755	0.0032	0.0017	0.007	0.0013	0.0022	0.0142	0.1574	0.0049	0.0041	0.0045	0.0979	0.0093	0.0044	0.0016	0.0023	0.1263	0.1033	0.007	0.0056	0.0062	0.0237	0.0044	0.0089	0.1829
9	rs62533746	9858820	1.11	0.375177619549844	1.65	0.358901199458623	0.0224058538521823	0.046032885392933	0.1364	0.0752	0.0033	0.0018	0.0072	0.0013	0.0022	0.0143	0.1574	0.005	0.0042	0.0046	0.0975	0.0095	0.0045	0.0015	0.0022	0.1266	0.1029	0.007	0.0056	0.0063	0.0238	0.0044	0.0089	0.1827
9	rs11793032	9859469	1.11	0.375177619549844	1.65	0.358901199458623	0.0216377238903944	0.0462682393468934	0.1364	0.0751	0.0034	0.0018	0.0073	0.0012	0.0021	0.0143	0.1574	0.0051	0.0042	0.0046	0.0974	0.0095	0.0045	0.0015	0.0022	0.1267	0.1028	0.007	0.0056	0.0063	0.0239	0.0044	0.0089	0.1826
9	rs10125513	9859571	1.11	0.375177619549844	1.66	0.333131717406117	0.0211932749203062	0.0465041230957959	0.1364	0.0751	0.0034	0.0018	0.0073	0.0012	0.0021	0.0143	0.1574	0.0051	0.0042	0.0046	0.0974	0.0095	0.0045	0.0015	0.0022	0.1267	0.1028	0.007	0.0056	0.0063	0.0239	0.0044	0.0088	0.1826
9	rs13284005	9859750	1.11	0.375177619549844	1.65	0.358901199458623	0.0230879220798654	0.0512087796089668	0.1364	0.075	0.0034	0.0018	0.0073	0.0012	0.0021	0.0144	0.1574	0.0051	0.0043	0.0046	0.0974	0.0095	0.0045	0.0015	0.0022	0.1268	0.1028	0.007	0.0056	0.0063	0.0239	0.0045	0.0087	0.1826
9	rs2147065	9860780	1.11	0.375177619549844	1.65	0.358901199458623	0.0245465867631749	0.0620018437431966	0.1364	0.0747	0.0034	0.0017	0.0073	0.0012	0.0021	0.0145	0.1577	0.0051	0.0043	0.0046	0.0974	0.0096	0.0045	0.0013	0.0021	0.1268	0.1027	0.0069	0.0057	0.0063	0.0241	0.0045	0.0087	0.1827
9	rs4742630	9863227	1.11	0.375177619549844	1.65	0.358901199458623	0.0139624492359426	0.0793473405908469	0.1364	0.074	0.0035	0.0016	0.0072	0.0011	0.002	0.0143	0.158	0.0052	0.0044	0.0048	0.0973	0.0099	0.0048	0.0013	0.0022	0.1273	0.1023	0.0071	0.0058	0.0065	0.0247	0.0045	0.0084	0.1816
9	rs72692717	9867163	1.11	0.375177619549844	1.65	0.358901199458623	0.00780932856204652	0.112314398867816	0.1364	0.0733	0.0036	0.0016	0.007	0.0011	0.0019	0.0145	0.1582	0.0051	0.0046	0.0049	0.0975	0.0102	0.005	0.0014	0.0021	0.1281	0.1011	0.0074	0.0058	0.0065	0.0255	0.0045	0.0083	0.1806
9	rs78405932	9874252	1.11	0.375177619549844	1.65	0.358901199458623	0.00514985262051074	0.126836312387972	0.1367	0.0732	0.0036	0.0016	0.007	0.0011	0.0017	0.0143	0.1583	0.0051	0.0046	0.0049	0.0975	0.0101	0.005	0.0015	0.0021	0.1284	0.1009	0.0074	0.0058	0.0065	0.0257	0.0045	0.0082	0.1806
9	rs113247409	9874397	1.11	0.375177619549844	1.65	0.358901199458623	0.00511892424454079	0.125682155692457	0.1367	0.0732	0.0036	0.0016	0.007	0.0011	0.0017	0.0143	0.1583	0.0051	0.0046	0.0049	0.0975	0.0101	0.005	0.0015	0.0021	0.1284	0.1009	0.0074	0.0058	0.0065	0.0257	0.0045	0.0082	0.1806
9	rs13296358	9876907	1.11	0.375177619549844	1.65	0.358901199458623	0.00545748141645037	0.131221737686608	0.1367	0.0731	0.0036	0.0016	0.0069	0.0011	0.0017	0.0144	0.1583	0.005	0.0046	0.0049	0.0975	0.0101	0.005	0.0015	0.0021	0.1285	0.1009	0.0075	0.0058	0.0065	0.0257	0.0045	0.0081	0.1805
9	rs75280089	9878633	1.1	0.413206464175836	1.64	0.38599849551783	0.00524036980574932	0.132846540895029	0.1366	0.0731	0.0037	0.0016	0.0069	0.0011	0.0017	0.0144	0.1583	0.005	0.0046	0.0049	0.0976	0.0101	0.005	0.0015	0.0021	0.1285	0.1008	0.0075	0.0058	0.0065	0.0258	0.0045	0.0081	0.1805
9	rs10117699	9880755	1.1	0.413206464175836	1.64	0.38599849551783	0.00521214657287878	0.125239297911218	0.1366	0.0731	0.0037	0.0016	0.0069	0.0011	0.0016	0.0144	0.1583	0.005	0.0046	0.0049	0.0976	0.0101	0.005	0.0015	0.0021	0.1287	0.1008	0.0076	0.0058	0.0065	0.0258	0.0044	0.0081	0.1804
9	rs10119322	9881918	1.1	0.413206464175836	1.66	0.333131717406117	0.00411683443284224	0.111635612519984	0.1366	0.073	0.0037	0.0016	0.0069	0.0011	0.0016	0.0144	0.1583	0.005	0.0046	0.0049	0.0976	0.0101	0.005	0.0015	0.0021	0.1287	0.1008	0.0076	0.0058	0.0065	0.0259	0.0044	0.0081	0.1804
9	rs76998637	9883425	1.1	0.413206464175836	1.64	0.38599849551783	0.00389039410831697	0.110282765224137	0.1364	0.0731	0.0037	0.0016	0.0069	0.0011	0.0017	0.0145	0.1583	0.005	0.0046	0.0049	0.0976	0.0101	0.005	0.0016	0.0021	0.1288	0.1007	0.0076	0.0058	0.0065	0.0259	0.0044	0.0081	0.1802
9	rs10117984	9884561	1.1	0.413206464175836	1.63	0.414449909043039	0.00359374614044601	0.106595165313916	0.1363	0.0731	0.0037	0.0016	0.0069	0.0011	0.0017	0.0146	0.1584	0.005	0.0046	0.0049	0.0975	0.0102	0.005	0.0016	0.0021	0.1289	0.1007	0.0076	0.0058	0.0066	0.0259	0.0044	0.008	0.1801
9	rs77903617	9886326	1.1	0.413206464175836	1.62	0.444280725791627	0.00390284909313736	0.107429017812286	0.1362	0.0731	0.0038	0.0016	0.0069	0.0011	0.0017	0.0146	0.1583	0.005	0.0046	0.0051	0.0975	0.0102	0.005	0.0017	0.0021	0.1289	0.1006	0.0076	0.0058	0.0066	0.0259	0.0044	0.008	0.1801
9	rs7873669	9886403	1.1	0.413206464175836	1.61	0.475515229965307	0.00376028936177277	0.106845058101914	0.1361	0.0731	0.0038	0.0016	0.0069	0.0011	0.0017	0.0146	0.1583	0.005	0.0046	0.0051	0.0975	0.0102	0.005	0.0017	0.0021	0.129	0.1006	0.0076	0.0058	0.0066	0.0259	0.0044	0.008	0.18
9	rs4742634	9890962	1.1	0.413206464175836	1.62	0.444280725791627	0.00397065042547797	0.114702484957293	0.136	0.0731	0.0038	0.0016	0.0069	0.0011	0.0017	0.0146	0.1583	0.0051	0.0046	0.0051	0.0976	0.0101	0.005	0.0017	0.0021	0.1288	0.1006	0.0076	0.006	0.0066	0.026	0.0044	0.0079	0.18
9	rs10978066	9893071	1.11	0.375177619549844	1.62	0.444280725791627	0.004703846808481	0.148360828589878	0.1357	0.0733	0.0038	0.0016	0.007	0.0012	0.0017	0.0147	0.1584	0.0051	0.0047	0.0051	0.0975	0.0102	0.0051	0.0017	0.0023	0.129	0.1002	0.0076	0.006	0.0066	0.026	0.0045	0.0077	0.1794
9	rs73643813	9894599	1.11	0.375177619549844	1.61	0.475515229965307	0.00187260766232353	0.159236617507355	0.1341	0.0747	0.004	0.0021	0.0068	0.0016	0.0021	0.015	0.1634	0.0054	0.005	0.0051	0.0935	0.0107	0.0055	0.0021	0.003	0.1271	0.0976	0.0071	0.0063	0.0066	0.0278	0.0049	0.008	0.1765
9	rs10125907	9894738	1.11	0.375177619549844	1.61	0.475515229965307	0.00134499717977382	0.116937056920894	0.1345	0.0749	0.0041	0.0022	0.0069	0.0017	0.0021	0.0151	0.1639	0.0055	0.0051	0.0051	0.093	0.0107	0.0055	0.0022	0.003	0.1268	0.0972	0.007	0.0063	0.0065	0.028	0.0049	0.0079	0.1765
9	rs78962212	9894806	1.11	0.375177619549844	1.61	0.475515229965307	0.00171071793219821	0.142377154684142	0.1345	0.0749	0.0041	0.0022	0.0069	0.0017	0.0021	0.0151	0.164	0.0055	0.0051	0.0051	0.0928	0.0107	0.0055	0.0022	0.0031	0.127	0.0968	0.0069	0.0063	0.0065	0.028	0.0049	0.0079	0.1765
9	rs10117397	9896256	1.11	0.375177619549844	1.61	0.475515229965307	0.0011433330405748	0.0854381458425069	0.1336	0.0769	0.004	0.0026	0.0069	0.002	0.002	0.016	0.1684	0.0054	0.0055	0.005	0.0893	0.0112	0.0056	0.0024	0.0034	0.1278	0.0922	0.0058	0.006	0.0064	0.0276	0.005	0.0087	0.1765
9	rs10978070	9896494	1.11	0.375177619549844	1.61	0.475515229965307	0.00121766604503142	0.0595491463619057	0.1334	0.0768	0.004	0.0027	0.0069	0.0023	0.002	0.016	0.1685	0.0054	0.0055	0.0051	0.0891	0.0111	0.0057	0.0024	0.0038	0.1273	0.092	0.0059	0.0061	0.0064	0.0276	0.0051	0.0088	0.1764
9	rs10117170	9898870	1.11	0.375177619549844	1.61	0.475515229965307	0.000909512560576437	0.0809089168701184	0.1333	0.0767	0.0041	0.0027	0.0069	0.0023	0.002	0.016	0.1687	0.0053	0.0056	0.0051	0.0894	0.0111	0.0055	0.0025	0.0038	0.1273	0.0921	0.0059	0.006	0.0064	0.0276	0.0051	0.0088	0.1761
9	rs16930522	9904274	1.11	0.375177619549844	1.61	0.475515229965307	0.00126332470012673	0.094551885122987	0.1328	0.0771	0.0041	0.0027	0.007	0.0024	0.0021	0.016	0.169	0.0054	0.0057	0.0052	0.0894	0.0112	0.0055	0.0026	0.0039	0.127	0.0918	0.0059	0.006	0.0063	0.0273	0.0051	0.009	0.1756
9	rs10978074	9904481	1.11	0.375177619549844	1.61	0.475515229965307	0.00127851222053974	0.0936003114649581	0.1329	0.077	0.0041	0.0027	0.007	0.0024	0.0021	0.016	0.1692	0.0053	0.0057	0.0052	0.0894	0.0112	0.0055	0.0026	0.0039	0.127	0.0917	0.0059	0.006	0.0063	0.0273	0.0051	0.009	0.1754
9	rs17302519	9905096	1.11	0.375177619549844	1.61	0.475515229965307	0.00206310719764381	0.141635488226856	0.133	0.0773	0.0041	0.0027	0.007	0.0024	0.0021	0.0161	0.1694	0.0054	0.0057	0.0052	0.0893	0.0112	0.0054	0.0027	0.0039	0.1269	0.0916	0.0059	0.006	0.0063	0.0273	0.0051	0.0088	0.1752
9	rs10816222	9906396	1.11	0.375177619549844	1.61	0.475515229965307	0.00369773361998652	0.105846842146596	0.1326	0.0778	0.0043	0.0028	0.0073	0.0025	0.0022	0.0161	0.1693	0.0058	0.0059	0.0053	0.0889	0.0112	0.0056	0.0033	0.0042	0.127	0.0902	0.0059	0.0062	0.0063	0.0276	0.0051	0.0091	0.1734
9	rs10491913	9906906	1.11	0.375177619549844	1.61	0.475515229965307	0.0122679003086521	0.0675857287633521	0.1328	0.0775	0.0045	0.003	0.0075	0.0028	0.0026	0.0161	0.1706	0.0057	0.0062	0.0053	0.0883	0.0111	0.0059	0.0041	0.0044	0.1264	0.0891	0.0057	0.0063	0.006	0.0277	0.005	0.0093	0.1722
9	rs10816223	9906970	1.11	0.375177619549844	1.61	0.475515229965307	0.0128437111159923	0.0824075857190502	0.133	0.0777	0.0045	0.0028	0.0075	0.003	0.0027	0.0161	0.171	0.0056	0.0062	0.0052	0.0884	0.011	0.0058	0.0042	0.0045	0.1261	0.0886	0.0058	0.0063	0.006	0.0278	0.005	0.0092	0.1721
9	rs10491912	9907092	1.11	0.375177619549844	1.61	0.475515229965307	0.0169210109166365	0.0715142217941962	0.133	0.0776	0.0045	0.0028	0.0075	0.003	0.0028	0.016	0.1716	0.0056	0.0062	0.0051	0.0882	0.011	0.0058	0.0043	0.0046	0.1262	0.0882	0.0057	0.0062	0.006	0.0277	0.0051	0.0093	0.172
9	rs75001089	9907223	1.11	0.375177619549844	1.61	0.475515229965307	0.0290564732279137	0.063142798584871	0.1331	0.0775	0.0044	0.0028	0.0073	0.0031	0.0028	0.0159	0.1724	0.0056	0.0062	0.005	0.0877	0.011	0.0058	0.0046	0.0046	0.1264	0.0879	0.0056	0.0062	0.0059	0.0274	0.005	0.0095	0.172
9	rs10978077	9908296	1.09	0.453749840114468	1.61	0.475515229965307	0.41791764945783	0.0852093269808198	0.1315	0.0771	0.0042	0.0029	0.0075	0.0035	0.0033	0.0156	0.1781	0.0056	0.0064	0.0047	0.0857	0.0112	0.0055	0.0062	0.0052	0.1275	0.0852	0.0049	0.0061	0.0061	0.0268	0.0048	0.0098	0.1708
9	rs10978078	9908821	1.09	0.453749840114468	1.61	0.475515229965307	0.486444252545631	0.106096057113032	0.1311	0.0771	0.0042	0.0028	0.0079	0.0035	0.0033	0.0156	0.1783	0.0057	0.0065	0.0047	0.0858	0.0112	0.0055	0.0062	0.0052	0.1271	0.0852	0.0049	0.006	0.0061	0.0267	0.0048	0.0099	0.1709
9	rs7850092	9909119	1.09	0.453749840114468	1.61	0.475515229965307	0.507886964902256	0.11011410358038	0.1311	0.0771	0.0042	0.0028	0.0079	0.0035	0.0033	0.0156	0.1783	0.0057	0.0066	0.0047	0.0859	0.0112	0.0055	0.0062	0.0052	0.127	0.0852	0.0049	0.006	0.0061	0.0267	0.0048	0.0099	0.1708
9	rs78694807	9909128	1.09	0.453749840114468	1.61	0.475515229965307	0.51291795468831	0.108097900011537	0.131	0.077	0.0042	0.0028	0.0079	0.0035	0.0034	0.0156	0.1783	0.0057	0.0066	0.0047	0.0858	0.0112	0.0056	0.0062	0.0052	0.1269	0.0852	0.0049	0.006	0.0061	0.0267	0.0048	0.0099	0.1708
9	rs17243452	9909232	1.09	0.453749840114468	1.6	0.508176723760061	0.533538416237687	0.109020217529996	0.131	0.077	0.0042	0.0027	0.0079	0.0035	0.0034	0.0156	0.1783	0.0057	0.0066	0.0047	0.0859	0.0112	0.0055	0.0062	0.0052	0.1269	0.0853	0.0049	0.0061	0.0061	0.0266	0.0049	0.0099	0.1708
9	rs79679803	9909390	1.09	0.453749840114468	1.6	0.508176723760061	0.535295927360658	0.109188234883191	0.1311	0.077	0.0042	0.0027	0.0079	0.0035	0.0034	0.0156	0.1782	0.0057	0.0066	0.0047	0.0858	0.0112	0.0056	0.0062	0.0052	0.1268	0.0853	0.0049	0.0061	0.0061	0.0266	0.0049	0.01	0.171
9	rs10759102	9910123	1.08	0.496867270490283	1.61	0.475515229965307	0.584793548188565	0.108265370041192	0.1311	0.0769	0.0042	0.0028	0.008	0.0036	0.0034	0.0156	0.178	0.0058	0.0065	0.0046	0.0854	0.0113	0.0058	0.0063	0.0053	0.1266	0.0853	0.005	0.0061	0.0062	0.0263	0.0049	0.01	0.1714
9	rs12338784	9910365	1.08	0.496867270490283	1.61	0.475515229965307	0.539930586607677	0.112059669825211	0.1312	0.0768	0.0042	0.0028	0.008	0.0036	0.0035	0.0155	0.178	0.0058	0.0065	0.0046	0.0855	0.0113	0.0058	0.0063	0.0053	0.1266	0.0852	0.005	0.0061	0.0062	0.0264	0.0049	0.01	0.1714
9	rs10978080	9910993	1.08	0.496867270490283	1.63	0.414449909043039	0.619409479817442	0.113506049421752	0.1314	0.0768	0.0042	0.0026	0.0081	0.0036	0.0035	0.0154	0.178	0.0058	0.0065	0.0046	0.0855	0.0113	0.0058	0.0063	0.0053	0.1264	0.0853	0.0051	0.0061	0.0062	0.0264	0.0049	0.01	0.1713
9	rs10816229	9912827	1.08	0.496867270490283	1.63	0.414449909043039	0.640206620828503	0.115474138660611	0.1317	0.0769	0.0041	0.0026	0.0081	0.0036	0.0035	0.0155	0.1779	0.0058	0.0066	0.0046	0.0857	0.0113	0.0057	0.0063	0.0053	0.1262	0.0853	0.005	0.0062	0.0062	0.0264	0.005	0.0098	0.1708
9	rs72692734	9913444	1.08	0.496867270490283	1.64	0.38599849551783	0.66160333116271	0.116247754989943	0.1318	0.0769	0.004	0.0026	0.008	0.0037	0.0034	0.0155	0.178	0.0058	0.0066	0.0046	0.086	0.0113	0.0056	0.0065	0.0052	0.1262	0.0852	0.005	0.0062	0.0062	0.0265	0.005	0.0097	0.1708
9	rs10816230	9914448	1.08	0.496867270490283	1.63	0.414449909043039	0.644247422430337	0.119970831647177	0.132	0.0771	0.004	0.0027	0.0079	0.0037	0.0034	0.0155	0.1777	0.0058	0.0066	0.0045	0.0861	0.0113	0.0055	0.0065	0.0052	0.126	0.0852	0.005	0.0062	0.0063	0.0266	0.005	0.0097	0.1707
9	rs10978084	9915288	1.08	0.496867270490283	1.64	0.38599849551783	0.633920457197745	0.12656961955527	0.1321	0.0771	0.004	0.0027	0.0079	0.0037	0.0034	0.0154	0.1777	0.0058	0.0066	0.0045	0.086	0.0113	0.0054	0.0065	0.0052	0.126	0.0854	0.005	0.0062	0.0062	0.0267	0.0049	0.0096	0.1707
9	rs2382062	9918634	1.08	0.496867270490283	1.64	0.38599849551783	0.587308466083923	0.114360159248275	0.1338	0.0776	0.0037	0.0026	0.0075	0.0037	0.0035	0.0153	0.1779	0.0059	0.0064	0.0042	0.0862	0.0111	0.0054	0.0063	0.0053	0.125	0.0858	0.0048	0.0064	0.0062	0.0264	0.0048	0.0097	0.171
9	rs10120380	9918787	1.08	0.496867270490283	1.64	0.38599849551783	0.52421134935981	0.125239297911218	0.135	0.0774	0.0037	0.0028	0.0072	0.0037	0.0036	0.0153	0.1775	0.0059	0.0062	0.0041	0.0865	0.011	0.0054	0.0062	0.0053	0.1247	0.0858	0.0047	0.0064	0.0061	0.0262	0.0047	0.01	0.1707
9	rs10816232	9919035	1.08	0.496867270490283	1.65	0.358901199458623	0.417975409678905	0.110789343161344	0.1361	0.0771	0.0036	0.0029	0.0069	0.0037	0.0037	0.0154	0.1785	0.0059	0.0061	0.0039	0.0868	0.0105	0.0052	0.006	0.0052	0.1246	0.0857	0.0046	0.0064	0.006	0.0263	0.0045	0.01	0.1708
9	rs28545236	9919631	1.08	0.496867270490283	1.7	0.24276969786222	0.335300966875755	0.0984766776535603	0.1399	0.0782	0.0031	0.0031	0.0064	0.0033	0.0036	0.0153	0.1808	0.0056	0.0055	0.0034	0.0876	0.0089	0.0048	0.005	0.0048	0.1236	0.085	0.0041	0.0061	0.0057	0.0276	0.0036	0.0098	0.1717
9	rs78809942	9919790	1.07	0.542615033110665	1.7	0.24276969786222	0.319797303754693	0.102463688367744	0.1405	0.0786	0.003	0.0031	0.0063	0.0031	0.0036	0.0153	0.1814	0.0055	0.0053	0.0034	0.088	0.0088	0.0047	0.0047	0.0047	0.1236	0.0849	0.0041	0.0061	0.0055	0.0281	0.0035	0.0096	0.171
9	rs10816233	9919941	1.07	0.542615033110665	1.7	0.24276969786222	0.300958864231046	0.0983959544946458	0.141	0.0789	0.0029	0.0031	0.0062	0.0029	0.0036	0.0152	0.1819	0.0054	0.0051	0.0034	0.0885	0.0088	0.0046	0.0045	0.0044	0.1237	0.0848	0.0041	0.0062	0.0054	0.0285	0.0035	0.0097	0.1704
9	rs10816235	9920242	1.06	0.591046266007479	1.71	0.223208546872115	0.273420708873403	0.089598786029296	0.1439	0.0786	0.0028	0.003	0.0061	0.0026	0.0034	0.0152	0.1814	0.0054	0.0051	0.0032	0.0884	0.0086	0.0045	0.004	0.0042	0.1244	0.0847	0.0041	0.0061	0.0053	0.0288	0.0034	0.0097	0.17
9	rs7849581	9924724	1.06	0.591046266007479	1.71	0.223208546872115	0.255626673989937	0.086969890460622	0.1447	0.0787	0.0028	0.0027	0.0062	0.0025	0.0033	0.0152	0.1823	0.0054	0.0051	0.0033	0.089	0.0085	0.0045	0.0033	0.0041	0.1241	0.084	0.0041	0.006	0.0051	0.0289	0.0035	0.0097	0.1699
9	rs72692740	9924997	1.06	0.591046266007479	1.7	0.24276969786222	0.264738383399393	0.0829347456538004	0.1447	0.0787	0.0028	0.0027	0.0062	0.0025	0.0033	0.0152	0.1823	0.0054	0.005	0.0033	0.089	0.0085	0.0045	0.0032	0.0041	0.1241	0.084	0.0041	0.006	0.0051	0.029	0.0035	0.0097	0.1699
9	rs12335715	9927547	1.06	0.591046266007479	1.7	0.24276969786222	0.285422131529279	0.0780922886293486	0.1451	0.0785	0.0029	0.0027	0.0062	0.0025	0.0033	0.0152	0.1827	0.0054	0.005	0.0033	0.089	0.0084	0.0045	0.0031	0.0041	0.1237	0.0839	0.0041	0.006	0.0052	0.0291	0.0035	0.0097	0.1699
9	rs13301293	9929116	1.06	0.591046266007479	1.72	0.204795704918344	0.283906809138491	0.0757520520348393	0.1449	0.0785	0.0029	0.0027	0.0062	0.0025	0.0033	0.0153	0.1828	0.0054	0.005	0.0033	0.0893	0.0083	0.0045	0.003	0.0041	0.1236	0.084	0.0041	0.0059	0.0051	0.0291	0.0035	0.0097	0.1698
9	rs10978096	9929998	1.06	0.591046266007479	1.72	0.204795704918344	0.291574558675328	0.0727249699591535	0.1449	0.0785	0.0029	0.0027	0.0062	0.0025	0.0033	0.0153	0.183	0.0054	0.005	0.0033	0.0894	0.0083	0.0045	0.0029	0.0042	0.1235	0.084	0.0041	0.0059	0.0051	0.0291	0.0035	0.0097	0.1698
9	rs2382083	9937960	1.06	0.591046266007479	1.72	0.204795704918344	0.324956439207867	0.0899880188312368	0.145	0.0785	0.0029	0.0026	0.0063	0.0025	0.0032	0.0153	0.1835	0.0054	0.0049	0.0034	0.0895	0.0082	0.0045	0.0027	0.0041	0.1231	0.0843	0.0042	0.0059	0.0051	0.029	0.0035	0.0097	0.17
9	rs1989340	9940404	1.06	0.591046266007479	1.72	0.204795704918344	0.318740500778454	0.0763343786965681	0.1449	0.0785	0.0029	0.0025	0.0062	0.0025	0.0032	0.0153	0.1836	0.0053	0.0049	0.0034	0.0896	0.0082	0.0045	0.0027	0.0041	0.1229	0.0843	0.0041	0.0059	0.0052	0.0289	0.0035	0.0097	0.1701
9	rs72692755	9948996	1.06	0.591046266007479	1.72	0.204795704918344	0.294315394428573	0.0686987256224412	0.145	0.0783	0.0029	0.0025	0.0062	0.0024	0.0029	0.0152	0.184	0.0055	0.0049	0.0033	0.0898	0.0081	0.0044	0.0024	0.0039	0.1231	0.0845	0.0041	0.0058	0.0052	0.0293	0.0035	0.0097	0.1701
9	rs10978130	9951874	1.06	0.591046266007479	1.72	0.204795704918344	0.295135482008626	0.0705234598699202	0.145	0.0781	0.003	0.0025	0.0062	0.0024	0.0028	0.0152	0.1841	0.0055	0.0049	0.0033	0.0899	0.0081	0.0044	0.0024	0.0039	0.1231	0.0845	0.0041	0.0058	0.0052	0.0293	0.0035	0.0097	0.17
9	rs12684921	9953234	1.06	0.591046266007479	1.72	0.204795704918344	0.326227529447406	0.072439332491911	0.1451	0.0781	0.003	0.0025	0.0062	0.0023	0.0028	0.0152	0.184	0.0055	0.005	0.0033	0.0898	0.0081	0.0044	0.0023	0.0041	0.1231	0.0845	0.0041	0.0058	0.0052	0.0293	0.0035	0.0097	0.1702
9	rs117474082	9955463	1.06	0.591046266007479	1.7	0.24276969786222	0.316331847479887	0.0696086068536865	0.1453	0.078	0.003	0.0024	0.0062	0.0023	0.0028	0.0152	0.184	0.0056	0.005	0.0034	0.0896	0.008	0.0043	0.0023	0.004	0.1232	0.0845	0.0041	0.0057	0.0052	0.0294	0.0035	0.0097	0.1703
9	rs10978137	9961495	1.05	0.642211085129376	1.7	0.24276969786222	0.358630279535221	0.075679389756665	0.1461	0.0783	0.0029	0.0023	0.0061	0.0022	0.0026	0.0152	0.1846	0.0057	0.005	0.0033	0.0893	0.0078	0.0041	0.0022	0.0037	0.1233	0.0845	0.0041	0.0054	0.0052	0.0293	0.0035	0.0098	0.1706
9	rs7860014	9962204	1.05	0.642211085129376	1.7	0.24276969786222	0.36951155599563	0.0715852094895178	0.1461	0.0782	0.0029	0.0023	0.0061	0.0022	0.0026	0.0152	0.1846	0.0057	0.005	0.0033	0.0892	0.0078	0.0043	0.0022	0.0037	0.1233	0.0847	0.0041	0.0054	0.0052	0.0293	0.0035	0.0098	0.1706
9	rs117819631	9964131	1.05	0.642211085129376	1.71	0.223208546872115	0.358256194074157	0.0603400063791528	0.1462	0.0783	0.0029	0.0023	0.006	0.0022	0.0026	0.0151	0.1847	0.0057	0.005	0.0033	0.089	0.0078	0.0045	0.0023	0.0037	0.1235	0.0845	0.0041	0.0054	0.0052	0.0292	0.0035	0.0098	0.1704
9	rs76089450	9967081	1.05	0.642211085129376	1.71	0.223208546872115	0.380944767472522	0.0602078881705046	0.1463	0.0785	0.0029	0.0023	0.006	0.0022	0.0025	0.0151	0.1848	0.0057	0.005	0.0033	0.0888	0.0078	0.0047	0.0023	0.0036	0.1238	0.0844	0.0041	0.0054	0.0052	0.0292	0.0034	0.0098	0.1702
9	rs12352379	9968339	1.05	0.642211085129376	1.71	0.223208546872115	0.391715753118992	0.0647003949659433	0.1464	0.0785	0.0029	0.0023	0.006	0.0022	0.0025	0.015	0.1849	0.0057	0.005	0.0033	0.0887	0.0078	0.0046	0.0023	0.0036	0.1239	0.0844	0.0041	0.0054	0.0052	0.0292	0.0033	0.0098	0.1704
9	rs79597889	9969144	1.05	0.642211085129376	1.71	0.223208546872115	0.3578823091499	0.0458567180137655	0.1471	0.0791	0.0029	0.0022	0.0059	0.0021	0.0025	0.0147	0.1846	0.0056	0.005	0.0033	0.0881	0.0079	0.0047	0.0023	0.0034	0.1246	0.0835	0.004	0.0054	0.0054	0.0291	0.0034	0.0098	0.1706
9	rs7032996	9969896	1.05	0.642211085129376	1.71	0.223208546872115	0.380283518940924	0.0474529424759865	0.1481	0.0798	0.0028	0.0021	0.0057	0.002	0.0025	0.0145	0.1842	0.0054	0.005	0.0032	0.0874	0.0082	0.0048	0.0023	0.0032	0.1254	0.0824	0.004	0.0054	0.0056	0.029	0.0035	0.0098	0.1709
9	rs7860594	9969965	1.05	0.642211085129376	1.71	0.223208546872115	0.370054555805225	0.0382967962738391	0.1481	0.0798	0.0028	0.0021	0.0057	0.002	0.0025	0.0145	0.1841	0.0054	0.005	0.0032	0.0874	0.0081	0.0048	0.0023	0.0032	0.1254	0.0824	0.004	0.0054	0.0057	0.029	0.0035	0.0098	0.171
9	rs10123237	9971262	1.05	0.642211085129376	1.72	0.204795704918344	0.438494263767252	0.031754780831074	0.1481	0.0802	0.0029	0.0022	0.0057	0.0019	0.0026	0.0146	0.1834	0.0054	0.005	0.0032	0.0874	0.0082	0.0048	0.0023	0.0033	0.125	0.0821	0.004	0.0055	0.0059	0.029	0.0036	0.0098	0.1712
9	rs6477433	9975847	1.04	0.69615671060944	1.72	0.204795704918344	0.623879543267832	0.0475721379941489	0.1486	0.0813	0.003	0.0023	0.0057	0.0017	0.0027	0.0144	0.1821	0.0055	0.0052	0.0033	0.0862	0.0084	0.0046	0.0025	0.0033	0.125	0.0811	0.004	0.0054	0.007	0.0288	0.0036	0.0095	0.172
9	rs78885951	9978798	1.04	0.69615671060944	1.72	0.204795704918344	0.58018461741255	0.0413260075238987	0.1485	0.0812	0.003	0.0023	0.0057	0.0017	0.0026	0.0147	0.1821	0.0055	0.0053	0.0033	0.086	0.0085	0.0046	0.0024	0.0033	0.1252	0.081	0.004	0.0054	0.007	0.0288	0.0037	0.0095	0.1719
9	rs7028592	9982967	1.03	0.752927598544599	1.73	0.187497716434302	0.565523565765904	0.0564946124290138	0.1484	0.081	0.0031	0.0023	0.0057	0.0016	0.0025	0.0147	0.1821	0.0055	0.0053	0.0033	0.0857	0.0086	0.0045	0.0024	0.0032	0.1255	0.0809	0.0041	0.0054	0.0071	0.0288	0.004	0.0095	0.1722
9	rs1891917	9990767	1.03	0.752927598544599	1.73	0.187497716434302	0.582893699814202	0.0846763759828098	0.1487	0.0812	0.0031	0.0025	0.0057	0.0017	0.0026	0.0148	0.1813	0.0054	0.0053	0.0034	0.0857	0.0087	0.0043	0.0025	0.003	0.1256	0.0808	0.0041	0.0054	0.0073	0.0288	0.0038	0.0095	0.1722
9	rs10816272	9990812	1.03	0.752927598544599	1.73	0.187497716434302	0.582825901230206	0.0807596632599338	0.1488	0.0812	0.0031	0.0025	0.0057	0.0017	0.0026	0.0149	0.1814	0.0054	0.0053	0.0034	0.0857	0.0087	0.0043	0.0025	0.003	0.1256	0.0809	0.0041	0.0054	0.0073	0.0288	0.0038	0.0095	0.172
9	rs113367420	9992268	1.03	0.752927598544599	1.73	0.187497716434302	0.57357220616404	0.0570741906382361	0.1487	0.0813	0.0032	0.0025	0.0057	0.0017	0.0026	0.0149	0.1814	0.0055	0.0053	0.0033	0.0857	0.0087	0.0041	0.0024	0.0031	0.1257	0.0809	0.0041	0.0054	0.0073	0.0288	0.0038	0.0094	0.172
9	rs55900066	9993972	1.03	0.752927598544599	1.72	0.204795704918344	0.565523565765904	0.0610688546371162	0.1486	0.0815	0.0032	0.0025	0.0058	0.0017	0.0026	0.0148	0.1813	0.0055	0.0053	0.0033	0.0855	0.0087	0.0041	0.0024	0.0032	0.1258	0.081	0.0041	0.0055	0.0073	0.0286	0.0038	0.0093	0.1721
9	rs12348506	9995469	1.03	0.752927598544599	1.72	0.204795704918344	0.536664772887019	0.0371143329247355	0.1486	0.0815	0.0032	0.0025	0.0058	0.0017	0.0026	0.0148	0.1813	0.0055	0.0053	0.0033	0.0855	0.0087	0.0041	0.0024	0.0032	0.1258	0.081	0.0041	0.0055	0.0073	0.0286	0.0038	0.0093	0.172
9	rs79455334	9998464	1.03	0.752927598544599	1.72	0.204795704918344	0.520991076972444	0.0281774060916844	0.1486	0.0815	0.0032	0.0026	0.0058	0.0017	0.0026	0.0148	0.1812	0.0055	0.0053	0.0033	0.0855	0.0087	0.0041	0.0024	0.0032	0.1258	0.0811	0.0041	0.0055	0.0073	0.0286	0.0038	0.0093	0.1719
9	rs72692777	10011536	1.03	0.752927598544599	1.73	0.187497716434302	0.474567494677139	0.0360013524982591	0.1485	0.0813	0.0033	0.0027	0.0057	0.0021	0.0026	0.015	0.1808	0.0054	0.0052	0.0034	0.0855	0.0086	0.004	0.0023	0.0033	0.1257	0.0822	0.0041	0.0054	0.0075	0.0285	0.004	0.0093	0.171
9	rs117271027	10013742	1.03	0.752927598544599	1.73	0.187497716434302	0.475490239564793	0.0358961595989306	0.1485	0.0813	0.0033	0.0028	0.0057	0.0021	0.0026	0.015	0.1808	0.0053	0.0052	0.0034	0.0855	0.0086	0.004	0.0023	0.0033	0.1257	0.0823	0.0041	0.0054	0.0075	0.0285	0.004	0.0093	0.1708
9	rs10958825	10024245	1.03	0.752927598544599	1.75	0.156107803097264	0.45732201226692	0.0539495621488065	0.1482	0.0813	0.0033	0.0029	0.0057	0.0024	0.0027	0.015	0.1806	0.0052	0.0052	0.0034	0.0856	0.0086	0.004	0.0023	0.0033	0.1257	0.0828	0.0041	0.0054	0.0076	0.0283	0.004	0.0093	0.1705
9	rs1217003	10030458	1.03	0.752927598544599	1.75	0.156107803097264	0.520283885230983	0.0571387447713497	0.1475	0.0812	0.0033	0.003	0.0057	0.0025	0.0027	0.0151	0.1812	0.0051	0.005	0.0034	0.0856	0.0085	0.0038	0.0023	0.0034	0.1237	0.0854	0.0041	0.0053	0.0077	0.0287	0.0041	0.0092	0.1697
9	rs4741006	10031779	1.03	0.752927598544599	1.74	0.171280181914382	0.494252795689312	0.0417189648434239	0.1475	0.0811	0.0034	0.003	0.0058	0.0026	0.0028	0.0151	0.1811	0.0051	0.0051	0.0035	0.0856	0.0085	0.0038	0.0023	0.0034	0.1236	0.0857	0.0041	0.0053	0.0077	0.0286	0.0041	0.0092	0.1694
9	rs118150305	10031887	1.03	0.752927598544599	1.74	0.171280181914382	0.498777711196048	0.0391126345579605	0.1474	0.0811	0.0034	0.003	0.0058	0.0026	0.0028	0.0151	0.1814	0.0051	0.0051	0.0035	0.0857	0.0085	0.0038	0.0023	0.0034	0.1235	0.0855	0.0041	0.0053	0.0077	0.0286	0.0041	0.0092	0.1694
9	rs34858247	10040378	1.03	0.752927598544599	1.74	0.171280181914382	0.502373996360168	0.0408232272498776	0.1475	0.081	0.0034	0.0031	0.0058	0.0026	0.0028	0.015	0.1814	0.0051	0.005	0.0035	0.0855	0.0086	0.0037	0.0024	0.0035	0.1238	0.086	0.0041	0.0052	0.0077	0.0283	0.0041	0.0093	0.169
9	rs291272	10043014	1.03	0.752927598544599	1.74	0.171280181914382	0.462772666600516	0.0360013524982591	0.1473	0.0808	0.0035	0.0032	0.0058	0.0026	0.0027	0.0149	0.1814	0.0049	0.005	0.0035	0.0851	0.0087	0.0037	0.0026	0.0035	0.1239	0.0873	0.0042	0.0052	0.0078	0.0281	0.0041	0.0092	0.1684
9	rs13289879	10044824	1.03	0.752927598544599	1.74	0.171280181914382	0.479560651958914	0.0146279588085182	0.1474	0.0808	0.0036	0.0033	0.0058	0.0027	0.0027	0.0147	0.1814	0.0049	0.005	0.0035	0.0853	0.0088	0.0035	0.0026	0.0036	0.1234	0.0876	0.0041	0.0052	0.0078	0.0282	0.0041	0.0092	0.168
9	rs291266	10044857	1.03	0.752927598544599	1.74	0.171280181914382	0.480983082062176	0.016207647158578	0.1474	0.0808	0.0036	0.0033	0.0058	0.0027	0.0027	0.0147	0.1814	0.0049	0.005	0.0035	0.0853	0.0088	0.0035	0.0026	0.0036	0.1234	0.0876	0.0041	0.0052	0.0078	0.0282	0.0041	0.0092	0.168
9	rs421888	10057920	1.04	0.69615671060944	1.74	0.171280181914382	0.60712384484779	0.0224247463605548	0.1474	0.0788	0.0042	0.0039	0.0058	0.0029	0.0027	0.0143	0.1805	0.0049	0.0049	0.0033	0.0864	0.0091	0.0038	0.0033	0.0042	0.1195	0.0885	0.0038	0.0056	0.0077	0.0284	0.0043	0.0094	0.1697
9	rs445608	10063634	1.04	0.69615671060944	1.74	0.171280181914382	0.641693991580894	0.0124889663012906	0.1473	0.0796	0.0043	0.0041	0.0058	0.0029	0.0028	0.0142	0.1796	0.0049	0.0047	0.0033	0.0869	0.0091	0.0039	0.0035	0.0043	0.119	0.0884	0.0036	0.0056	0.0076	0.0281	0.0045	0.0094	0.1698
9	rs73641840	10066580	1.04	0.69615671060944	1.74	0.171280181914382	0.590783182057035	0.00239824158174688	0.1472	0.0799	0.0044	0.0042	0.0059	0.0029	0.0028	0.0145	0.1791	0.0047	0.0047	0.0032	0.0872	0.0091	0.0039	0.0034	0.0042	0.1184	0.0886	0.0036	0.0056	0.0077	0.0281	0.0045	0.0094	0.1699
9	rs184107	10072647	1.04	0.69615671060944	1.74	0.171280181914382	0.604294181897633	0.00275410673569419	0.147	0.0801	0.0045	0.0042	0.0059	0.0029	0.0028	0.0151	0.1785	0.0046	0.0048	0.0032	0.0875	0.0092	0.004	0.0032	0.0043	0.1182	0.0886	0.0036	0.0057	0.0077	0.028	0.0045	0.0095	0.1694
9	rs7873529	10075983	1.04	0.69615671060944	1.74	0.171280181914382	0.61920030714493	0.00177818469145065	0.1469	0.0803	0.0045	0.0043	0.006	0.003	0.0028	0.0153	0.1782	0.0045	0.0049	0.0032	0.0876	0.0093	0.004	0.0032	0.0043	0.118	0.0885	0.0036	0.0057	0.0078	0.028	0.0045	0.0096	0.1693
9	rs7023147	10077180	1.04	0.69615671060944	1.73	0.187497716434302	0.679894661355852	0.00359667183243641	0.1468	0.0804	0.0045	0.0043	0.006	0.003	0.0028	0.0156	0.1778	0.0044	0.0049	0.0032	0.0877	0.0094	0.004	0.0031	0.0043	0.1178	0.0884	0.0036	0.0057	0.0078	0.028	0.0046	0.0097	0.169
9	rs291327	10087393	1.03	0.752927598544599	1.74	0.171280181914382	0.667507125989708	0.00573651506809697	0.1472	0.0808	0.005	0.0045	0.0063	0.0033	0.0032	0.015	0.1743	0.0046	0.0049	0.0035	0.0865	0.0096	0.0043	0.0035	0.0047	0.1184	0.0882	0.0035	0.006	0.0078	0.0278	0.0043	0.0101	0.1698
9	rs724231	10089848	1.03	0.752927598544599	1.73	0.187497716434302	0.630963780319781	0.00266958007594206	0.1471	0.0808	0.005	0.0045	0.0063	0.0034	0.0033	0.015	0.1736	0.0046	0.0048	0.0036	0.0863	0.0096	0.0043	0.0036	0.0047	0.1185	0.0881	0.0035	0.006	0.0078	0.0278	0.0044	0.0102	0.1699
9	rs77088758	10095897	1.03	0.752927598544599	1.73	0.187497716434302	0.616136165901427	0.0029569681568497	0.1471	0.0809	0.0051	0.0045	0.0063	0.0034	0.0034	0.0151	0.1732	0.0046	0.0047	0.0036	0.0862	0.0097	0.0044	0.0037	0.0047	0.1185	0.0879	0.0034	0.0061	0.0079	0.0279	0.0044	0.0102	0.17
9	rs424301	10098543	1.03	0.752927598544599	1.71	0.223208546872115	0.629487809121307	0.00349879260604028	0.147	0.0809	0.0051	0.0045	0.0063	0.0034	0.0034	0.0151	0.173	0.0046	0.0047	0.0037	0.0862	0.0097	0.0045	0.0037	0.0047	0.1184	0.0879	0.0034	0.0061	0.0079	0.0279	0.0045	0.0102	0.1701
9	rs35365665	10105246	1.03	0.752927598544599	1.71	0.223208546872115	0.650437228602563	0.00237198640615431	0.1469	0.0809	0.0052	0.0045	0.0064	0.0035	0.0035	0.0152	0.1723	0.0046	0.0047	0.0037	0.0862	0.0097	0.0046	0.0038	0.0047	0.1186	0.0874	0.0034	0.0062	0.008	0.0279	0.0045	0.0103	0.1701
9	rs35393470	10109957	1.03	0.752927598544599	1.71	0.223208546872115	0.637872499106309	0.00251836436926617	0.1469	0.081	0.0052	0.0045	0.0064	0.0035	0.0035	0.0152	0.1722	0.0046	0.0046	0.0038	0.0862	0.0097	0.0046	0.0038	0.0047	0.1189	0.0874	0.0034	0.0062	0.0079	0.0279	0.0044	0.0103	0.1701
9	rs72694883	10110644	1.03	0.752927598544599	1.71	0.223208546872115	0.646521007837271	0.00258649797736229	0.1469	0.0809	0.0052	0.0046	0.0064	0.0035	0.0035	0.0152	0.1723	0.0046	0.0046	0.0038	0.0862	0.0098	0.0046	0.0038	0.0047	0.1188	0.0874	0.0034	0.0062	0.0079	0.028	0.0044	0.0103	0.1701
9	rs74359661	10114076	1.03	0.752927598544599	1.72	0.204795704918344	0.634695867213967	0.00191486845099023	0.1468	0.0808	0.0052	0.0046	0.0064	0.0035	0.0035	0.0153	0.1723	0.0046	0.0046	0.0038	0.0861	0.0098	0.0046	0.0038	0.0048	0.1187	0.0874	0.0034	0.0062	0.0079	0.028	0.0044	0.0103	0.1702
9	rs62537309	10117294	1.03	0.752927598544599	1.73	0.187497716434302	0.659090633472113	0.00152161919750671	0.1462	0.0807	0.0052	0.0046	0.0064	0.0035	0.0036	0.0154	0.1722	0.0046	0.0046	0.0038	0.0862	0.0098	0.0046	0.0039	0.0048	0.1186	0.0874	0.0034	0.0062	0.008	0.028	0.0044	0.0105	0.1703
9	rs72694894	10117324	1.03	0.752927598544599	1.73	0.187497716434302	0.65916236485005	0.00153186499016227	0.1462	0.0807	0.0052	0.0046	0.0064	0.0035	0.0036	0.0154	0.1722	0.0046	0.0046	0.0038	0.0862	0.0098	0.0046	0.0039	0.0048	0.1186	0.0874	0.0034	0.0062	0.008	0.028	0.0044	0.0105	0.1703
9	rs4629932	10119712	1.03	0.752927598544599	1.74	0.171280181914382	0.661531479838824	0.00213049038784838	0.1461	0.0807	0.0052	0.0046	0.0064	0.0035	0.0036	0.0155	0.1721	0.0046	0.0046	0.0038	0.0862	0.0098	0.0046	0.0039	0.0048	0.1185	0.0874	0.0034	0.0063	0.008	0.028	0.0044	0.0105	0.1704
9	rs294868	10124920	1.03	0.752927598544599	1.74	0.171280181914382	0.656295864372493	0.00377992777290524	0.1459	0.0807	0.0052	0.0046	0.0064	0.0035	0.0036	0.0155	0.1721	0.0046	0.0047	0.0038	0.0863	0.0098	0.0046	0.0039	0.0048	0.1185	0.0873	0.0034	0.0063	0.008	0.028	0.0044	0.0106	0.1705
9	rs28522957	10133062	1.03	0.752927598544599	1.75	0.156107803097264	0.615162675371148	0.0012686578789754	0.1452	0.0803	0.0053	0.0045	0.0065	0.0035	0.0037	0.0154	0.1717	0.0047	0.0047	0.0038	0.0863	0.0099	0.0048	0.0039	0.0048	0.1182	0.0874	0.0034	0.0063	0.0081	0.028	0.0044	0.0106	0.1711
9	rs1575260	10136079	1.03	0.752927598544599	1.75	0.156107803097264	0.593856996298122	0.00092148364291768	0.1448	0.0802	0.0053	0.0045	0.0065	0.0036	0.0037	0.0152	0.1715	0.0047	0.0047	0.0038	0.0862	0.01	0.005	0.004	0.0049	0.1179	0.0875	0.0034	0.0063	0.0082	0.028	0.0045	0.0106	0.1717
9	rs74956109	10140134	1.03	0.752927598544599	1.75	0.156107803097264	0.610652166067917	0.000433446134411611	0.1444	0.0801	0.0054	0.0044	0.0065	0.0036	0.0038	0.0149	0.1715	0.0046	0.0048	0.0038	0.0863	0.0099	0.0051	0.004	0.0049	0.1177	0.0875	0.0035	0.0063	0.0084	0.0279	0.0045	0.0105	0.1721
9	rs72696918	10144327	1.03	0.752927598544599	1.76	0.141944438278083	0.627592453223114	0.000385015800104711	0.1441	0.0802	0.0055	0.0044	0.0065	0.0037	0.0039	0.0145	0.1716	0.0044	0.0049	0.0039	0.0865	0.0099	0.0052	0.004	0.005	0.1175	0.0876	0.0035	0.0063	0.0085	0.0278	0.0045	0.0105	0.1721
9	rs16931176	10146521	1.03	0.752927598544599	1.77	0.128753168183355	0.677278247694614	0.000853579995249317	0.1435	0.0802	0.0057	0.0044	0.0064	0.0038	0.0041	0.014	0.1715	0.0042	0.005	0.0039	0.0868	0.0099	0.0054	0.0041	0.0052	0.1172	0.0878	0.0036	0.0064	0.0086	0.0277	0.0045	0.0104	0.1723
9	rs79860242	10146941	1.03	0.752927598544599	1.77	0.128753168183355	0.672927636952362	0.00106620192415168	0.1435	0.0799	0.0057	0.0044	0.0064	0.0039	0.0043	0.0138	0.1713	0.0043	0.005	0.0039	0.0867	0.0099	0.0055	0.0041	0.0053	0.1173	0.088	0.0036	0.0064	0.0086	0.0277	0.0045	0.0103	0.1722
9	rs4741012	10148146	1.03	0.752927598544599	1.78	0.116496372702931	0.683827770586121	0.001552472048814	0.1434	0.0797	0.0057	0.0045	0.0064	0.0039	0.0044	0.0135	0.171	0.0043	0.005	0.004	0.0867	0.0099	0.0055	0.0041	0.0054	0.1174	0.0882	0.0036	0.0065	0.0086	0.0277	0.0045	0.0103	0.1721
9	rs291289	10148779	1.03	0.752927598544599	1.78	0.116496372702931	0.722369174247498	0.00269759498794566	0.1434	0.0796	0.0057	0.0045	0.0064	0.004	0.0045	0.0135	0.1709	0.0043	0.005	0.004	0.0867	0.0099	0.0056	0.0042	0.0054	0.1174	0.0883	0.0037	0.0066	0.0087	0.0278	0.0045	0.0103	0.1721
9	rs13291684	10157085	1.03	0.752927598544599	1.78	0.116496372702931	0.761154735895506	0.00273991852739317	0.1436	0.0796	0.0057	0.0046	0.0064	0.004	0.0045	0.0132	0.1708	0.0043	0.005	0.004	0.0867	0.0098	0.0057	0.0042	0.0055	0.1175	0.0882	0.0037	0.0067	0.0087	0.0277	0.0044	0.0102	0.1718
9	rs2382195	10164807	1.03	0.752927598544599	1.78	0.116496372702931	0.797855828755075	0.00219265396130738	0.144	0.0795	0.0057	0.0046	0.0063	0.004	0.0046	0.0131	0.1699	0.0043	0.005	0.0039	0.0868	0.0097	0.0055	0.0043	0.0054	0.1178	0.0883	0.0037	0.0067	0.0088	0.0281	0.0043	0.0103	0.1718
9	rs117758192	10172120	1.04	0.69615671060944	1.78	0.116496372702931	0.747368382050478	0.00278260376811122	0.1443	0.0793	0.0057	0.0047	0.0064	0.0039	0.0047	0.0127	0.1693	0.0042	0.0051	0.004	0.0867	0.0096	0.0056	0.0042	0.0054	0.118	0.0884	0.0038	0.0068	0.0087	0.0285	0.0044	0.0102	0.1716
9	rs16931219	10175169	1.04	0.69615671060944	1.78	0.116496372702931	0.728133750326017	0.00335472015354294	0.1446	0.0791	0.0056	0.0048	0.0064	0.0039	0.0048	0.0124	0.1688	0.0042	0.0051	0.0041	0.0865	0.0096	0.0057	0.0042	0.0054	0.1182	0.0886	0.0039	0.0069	0.0088	0.0287	0.0045	0.0102	0.1713
9	rs16931228	10176877	1.04	0.69615671060944	1.78	0.116496372702931	0.732338881788402	0.00358025681480751	0.1446	0.0791	0.0056	0.0048	0.0064	0.0039	0.0048	0.0123	0.1686	0.0042	0.0051	0.0041	0.0864	0.0096	0.0058	0.0042	0.0055	0.1183	0.0886	0.0039	0.0069	0.0088	0.0288	0.0045	0.0102	0.1713
9	rs12344053	10176939	1.04	0.69615671060944	1.78	0.116496372702931	0.73271485966891	0.00359667183243641	0.1446	0.0791	0.0056	0.0048	0.0064	0.0039	0.0048	0.0123	0.1686	0.0042	0.0051	0.0041	0.0864	0.0096	0.0058	0.0042	0.0055	0.1183	0.0886	0.0039	0.0069	0.0088	0.0288	0.0045	0.0102	0.1713
9	rs73641867	10181476	1.05	0.642211085129376	1.79	0.105135818603982	0.765212485067415	0.004770465624889	0.1456	0.0787	0.0055	0.0049	0.0065	0.004	0.005	0.0123	0.1674	0.0042	0.0051	0.0041	0.0856	0.0095	0.0059	0.0043	0.0056	0.1187	0.089	0.004	0.0071	0.0088	0.029	0.0047	0.0104	0.1707
9	rs294856	10192290	1.07	0.542615033110665	1.79	0.105135818603982	0.875264803005775	0.0333629998883935	0.1451	0.075	0.0046	0.0049	0.0066	0.0042	0.0061	0.0115	0.1585	0.0039	0.0051	0.0044	0.082	0.0095	0.0068	0.0045	0.0061	0.1251	0.094	0.0048	0.0077	0.0093	0.0297	0.0056	0.0096	0.1716
9	rs294829	10197122	1.07	0.542615033110665	1.79	0.105135818603982	0.936804529764911	0.0336175881502314	0.1451	0.075	0.0045	0.0049	0.0066	0.0041	0.0061	0.0114	0.1585	0.0039	0.0051	0.0044	0.082	0.0096	0.0068	0.0045	0.0061	0.1253	0.0939	0.0049	0.0078	0.0093	0.0298	0.0056	0.0096	0.1715
9	rs294813	10203246	1.07	0.542615033110665	1.8	0.0946327581538143	0.97411881123386	0.0341808106081697	0.1451	0.075	0.0046	0.0049	0.0066	0.0041	0.0061	0.0114	0.1584	0.0039	0.0051	0.0044	0.0818	0.0097	0.0068	0.0045	0.0061	0.1254	0.0942	0.005	0.0078	0.0094	0.0297	0.0057	0.0095	0.1714
9	rs7858217	10212611	1.07	0.542615033110665	1.8	0.0946327581538143	1.05315711278741	0.0443424760554932	0.1448	0.0745	0.0046	0.005	0.0067	0.0042	0.0063	0.011	0.1581	0.0039	0.0051	0.0044	0.0818	0.0097	0.0069	0.0046	0.0061	0.1263	0.0942	0.0052	0.0079	0.0097	0.0294	0.0056	0.0092	0.1714
9	rs10116664	10213455	1.07	0.542615033110665	1.8	0.0946327581538143	1.05815782456805	0.045213328493622	0.1448	0.0744	0.0046	0.005	0.0067	0.0042	0.0063	0.0109	0.1581	0.0039	0.0051	0.0044	0.0817	0.0096	0.0069	0.0046	0.0061	0.1264	0.0941	0.0052	0.0079	0.0097	0.0294	0.0056	0.0091	0.1713
9	rs1322135	10216328	1.07	0.542615033110665	1.81	0.0849480383532209	1.02586778675877	0.0487713126614836	0.1446	0.0743	0.0046	0.005	0.0067	0.0042	0.0063	0.0108	0.158	0.0039	0.0051	0.0044	0.0817	0.0096	0.0069	0.0046	0.0061	0.1267	0.0942	0.0053	0.0079	0.0097	0.0293	0.0057	0.0091	0.1714
9	rs74462336	10222219	1.08	0.496867270490283	1.83	0.0678757074061657	0.95231397500616	0.0498617447741532	0.1443	0.074	0.0046	0.005	0.0067	0.0042	0.0064	0.0107	0.1578	0.0041	0.0052	0.0045	0.0816	0.0095	0.007	0.0046	0.006	0.1273	0.0943	0.0053	0.0081	0.0097	0.0291	0.0058	0.0089	0.1716
9	rs1322136	10226620	1.08	0.496867270490283	1.82	0.0760422202337298	0.907505305110043	0.0525714224758535	0.1441	0.0738	0.0046	0.005	0.0067	0.0042	0.0064	0.0106	0.1577	0.0042	0.0052	0.0045	0.0815	0.0095	0.007	0.0046	0.0059	0.1277	0.0944	0.0053	0.0082	0.0097	0.029	0.0058	0.0088	0.1717
9	rs10958968	10236249	1.08	0.496867270490283	1.82	0.0760422202337298	0.869102444922151	0.0561737222140632	0.1436	0.0735	0.0046	0.0049	0.0067	0.0041	0.0067	0.0105	0.1575	0.0045	0.0053	0.0046	0.0814	0.0094	0.0071	0.0046	0.0058	0.1286	0.0946	0.0054	0.0084	0.0097	0.0287	0.0059	0.0086	0.1716
9	rs16925582	10236372	1.08	0.496867270490283	1.82	0.0760422202337298	0.867160265092255	0.055789691174824	0.1436	0.0735	0.0046	0.0049	0.0067	0.0041	0.0067	0.0105	0.1575	0.0045	0.0053	0.0046	0.0814	0.0094	0.0071	0.0046	0.0058	0.1286	0.0946	0.0054	0.0084	0.0097	0.0287	0.0059	0.0086	0.1716
9	rs10958969	10236629	1.08	0.496867270490283	1.81	0.0849480383532209	0.869912229263874	0.0584363811717899	0.1436	0.0734	0.0046	0.0049	0.0067	0.0041	0.0067	0.0105	0.1575	0.0045	0.0053	0.0046	0.0814	0.0094	0.0071	0.0046	0.0058	0.1286	0.0946	0.0054	0.0084	0.0097	0.0287	0.0059	0.0086	0.1716
9	rs17621850	10237302	1.08	0.496867270490283	1.8	0.0946327581538143	0.869345346713445	0.0580457816552925	0.1436	0.0734	0.0046	0.0049	0.0067	0.0041	0.0067	0.0105	0.1574	0.0045	0.0053	0.0047	0.0814	0.0094	0.0071	0.0046	0.0058	0.1287	0.0946	0.0054	0.0084	0.0097	0.0287	0.0059	0.0086	0.1716
9	rs10958975	10250280	1.08	0.496867270490283	1.8	0.0946327581538143	0.92663458491331	0.0662051806236194	0.1431	0.0728	0.0046	0.0049	0.007	0.0042	0.0069	0.0105	0.1571	0.0047	0.0056	0.0049	0.0807	0.0098	0.0073	0.0048	0.0057	0.1294	0.0937	0.0055	0.0089	0.0099	0.0285	0.0063	0.0086	0.1706
9	rs1322144	10250307	1.08	0.496867270490283	1.8	0.0946327581538143	0.893534292436177	0.067308666105179	0.1431	0.0729	0.0047	0.0049	0.007	0.0042	0.0069	0.0105	0.157	0.0047	0.0056	0.0049	0.0807	0.0098	0.0073	0.0048	0.0057	0.1294	0.0937	0.0056	0.0089	0.0099	0.0285	0.0064	0.0086	0.1706
9	rs62539731	10251460	1.08	0.496867270490283	1.8	0.0946327581538143	0.913036459100584	0.0698895715461525	0.1431	0.0729	0.0047	0.0049	0.007	0.0042	0.0069	0.0105	0.157	0.0047	0.0056	0.0049	0.0806	0.0098	0.0073	0.0048	0.0058	0.1294	0.0937	0.0056	0.0089	0.0099	0.0285	0.0064	0.0086	0.1706
9	rs13294570	10258200	1.08	0.496867270490283	1.8	0.0946327581538143	0.882993598124313	0.0805359924956951	0.1429	0.0729	0.0048	0.0049	0.0068	0.0043	0.007	0.0105	0.1567	0.0048	0.0057	0.005	0.0805	0.0099	0.0073	0.0048	0.0057	0.1296	0.0936	0.0055	0.009	0.01	0.0285	0.0066	0.0087	0.1704
9	rs2475335	10260263	1.08	0.496867270490283	1.8	0.0946327581538143	0.810779567371959	0.0832365891098821	0.1428	0.0728	0.0049	0.0049	0.0068	0.0045	0.007	0.0105	0.1566	0.0048	0.0056	0.005	0.0805	0.0099	0.0072	0.0048	0.0057	0.1297	0.0935	0.0054	0.0091	0.0101	0.0285	0.0067	0.0087	0.1704
9	rs79974784	10260743	1.08	0.496867270490283	1.8	0.0946327581538143	0.760390180333422	0.0779451720202022	0.1427	0.0727	0.0049	0.0049	0.0068	0.0046	0.007	0.0106	0.1564	0.0048	0.0056	0.005	0.0804	0.0102	0.0072	0.0048	0.0057	0.1297	0.0935	0.0054	0.0091	0.01	0.0284	0.0067	0.0087	0.1703
9	rs2475347	10266271	1.08	0.496867270490283	1.8	0.0946327581538143	0.735047822049806	0.0847524294993647	0.1423	0.0727	0.005	0.0047	0.0067	0.0046	0.007	0.0106	0.1561	0.0049	0.0057	0.005	0.0803	0.0102	0.0072	0.005	0.0057	0.1299	0.0935	0.0054	0.0092	0.0101	0.0285	0.0067	0.0087	0.1703
9	rs77411943	10266719	1.08	0.496867270490283	1.8	0.0946327581538143	0.74168822231209	0.0884351260480472	0.1423	0.0727	0.005	0.0047	0.0067	0.0046	0.007	0.0106	0.1561	0.0048	0.0057	0.005	0.0803	0.0101	0.0072	0.005	0.0057	0.1299	0.0935	0.0056	0.0091	0.0101	0.0286	0.0067	0.0087	0.1702
9	rs10959000	10276812	1.09	0.453749840114468	1.8	0.0946327581538143	0.610929295095298	0.125327822775467	0.1411	0.0726	0.0054	0.0046	0.0068	0.0046	0.007	0.0103	0.1559	0.0049	0.0058	0.0054	0.0802	0.0102	0.0072	0.0053	0.0058	0.1302	0.093	0.0054	0.0094	0.0101	0.0284	0.007	0.0088	0.1703
9	rs117933722	10277114	1.09	0.453749840114468	1.8	0.0946327581538143	0.610998586390672	0.129425089351059	0.1411	0.0726	0.0054	0.0046	0.0068	0.0046	0.007	0.0102	0.1559	0.0049	0.0058	0.0054	0.0803	0.0101	0.0072	0.0054	0.0058	0.1306	0.093	0.0055	0.0094	0.01	0.0284	0.007	0.0088	0.1701
9	rs10959007	10277319	1.09	0.453749840114468	1.79	0.105135818603982	0.62668080652609	0.130052872449655	0.1411	0.0726	0.0054	0.0045	0.0068	0.0046	0.0071	0.0101	0.156	0.0049	0.0058	0.0053	0.0804	0.0101	0.0073	0.0054	0.0058	0.1308	0.0929	0.0055	0.0094	0.01	0.0283	0.007	0.0088	0.17
9	rs117606262	10277548	1.09	0.453749840114468	1.78	0.116496372702931	0.646094433394764	0.134933388472316	0.1411	0.0726	0.0054	0.0045	0.0068	0.0046	0.0071	0.0101	0.1559	0.0049	0.0058	0.0054	0.0804	0.0101	0.0073	0.0054	0.0058	0.1308	0.0929	0.0055	0.0094	0.01	0.0283	0.0071	0.0088	0.17
9	rs190506756	10277963	1.1	0.413206464175836	1.78	0.116496372702931	0.596595474485527	0.156924214096603	0.1407	0.0726	0.0055	0.0044	0.0068	0.0047	0.007	0.0099	0.1552	0.005	0.006	0.0055	0.0804	0.0101	0.0073	0.0056	0.0059	0.131	0.0927	0.0056	0.0096	0.01	0.0282	0.0073	0.0089	0.1698
9	rs7025419	10278660	1.11	0.375177619549844	1.78	0.116496372702931	0.589760220051438	0.195932062599051	0.14	0.0726	0.0057	0.0042	0.0069	0.0049	0.007	0.0096	0.1539	0.0052	0.0065	0.0058	0.0803	0.0101	0.0073	0.006	0.006	0.1314	0.0924	0.0057	0.01	0.01	0.0279	0.0079	0.009	0.1693
9	rs78581401	10278751	1.11	0.375177619549844	1.78	0.116496372702931	0.588806197194578	0.212131683724632	0.14	0.0727	0.0058	0.0042	0.0071	0.0049	0.0069	0.0095	0.1539	0.0052	0.0065	0.0058	0.0804	0.0101	0.0074	0.0061	0.006	0.1314	0.0922	0.0058	0.0101	0.01	0.0278	0.0079	0.009	0.1692
9	rs10959015	10282919	1.12	0.339600448506511	1.78	0.116496372702931	0.648798230482935	0.172663003498232	0.1409	0.072	0.0057	0.0036	0.0069	0.005	0.0065	0.01	0.1549	0.0052	0.0065	0.0058	0.0802	0.0102	0.0064	0.0061	0.0057	0.1318	0.0921	0.0057	0.0103	0.0096	0.0277	0.0086	0.0085	0.1697
9	rs74800441	10283245	1.12	0.339600448506511	1.8	0.0946327581538143	0.654149700199628	0.17206704779392	0.1409	0.0719	0.0057	0.0036	0.0069	0.005	0.0065	0.01	0.1549	0.0052	0.0065	0.0058	0.0802	0.0102	0.0064	0.0061	0.0057	0.1318	0.0921	0.0057	0.0103	0.0096	0.0277	0.0086	0.0085	0.1697
9	rs1323497	10290234	1.12	0.339600448506511	1.82	0.0760422202337298	0.666425395005358	0.17196779159252	0.1411	0.0717	0.0057	0.0035	0.0069	0.005	0.0064	0.01	0.1551	0.0052	0.0065	0.0058	0.0802	0.0102	0.0065	0.0061	0.0057	0.1319	0.092	0.0058	0.0103	0.0095	0.0277	0.0087	0.0085	0.1697
9	rs118004098	10292529	1.12	0.339600448506511	1.82	0.0760422202337298	0.685214061818413	0.174754481808434	0.1413	0.0714	0.0057	0.0035	0.0069	0.0049	0.0063	0.0101	0.1553	0.0052	0.0065	0.0057	0.0801	0.0103	0.0065	0.0061	0.0056	0.132	0.0918	0.0058	0.0103	0.0095	0.0278	0.0087	0.0085	0.1698
9	rs117025274	10320595	1.12	0.339600448506511	1.8	0.0946327581538143	0.70571507798271	0.18108100866617	0.1418	0.0708	0.0057	0.0034	0.007	0.0048	0.0062	0.0102	0.1556	0.0052	0.0066	0.0057	0.08	0.0104	0.0065	0.006	0.0055	0.1322	0.0915	0.0057	0.0103	0.0095	0.0278	0.0089	0.0086	0.17
9	rs10959043	10322961	1.12	0.339600448506511	1.79	0.105135818603982	0.703571594692046	0.184629097908098	0.1418	0.0708	0.0057	0.0034	0.007	0.0048	0.0062	0.0102	0.1558	0.0052	0.0066	0.0057	0.08	0.0104	0.0065	0.006	0.0055	0.1322	0.0915	0.0057	0.0103	0.0095	0.0278	0.0089	0.0085	0.17
9	rs56040585	10324297	1.12	0.339600448506511	1.78	0.116496372702931	0.679385559426832	0.182092335747481	0.1418	0.0708	0.0057	0.0034	0.007	0.0048	0.006	0.0102	0.156	0.0052	0.0066	0.0057	0.08	0.0105	0.0065	0.006	0.0055	0.1323	0.0913	0.0057	0.0103	0.0095	0.0278	0.0089	0.0085	0.17
9	rs10959050	10330727	1.13	0.306408690300974	1.77	0.128753168183355	0.71134624097116	0.18057607191165	0.142	0.071	0.0057	0.0033	0.0069	0.0048	0.006	0.0103	0.1565	0.0052	0.0064	0.0056	0.0803	0.0105	0.0065	0.0059	0.0053	0.1323	0.0909	0.0056	0.0103	0.0095	0.0277	0.009	0.0085	0.1699
9	rs10959064	10348518	1.13	0.306408690300974	1.77	0.128753168183355	0.858765439311954	0.228423737141454	0.142	0.0704	0.0059	0.0031	0.0069	0.0046	0.0056	0.0106	0.1557	0.0054	0.0063	0.0056	0.0803	0.0107	0.0063	0.0058	0.0049	0.1327	0.0916	0.0053	0.0102	0.0095	0.028	0.0093	0.0085	0.1704
9	rs16925863	10354770	1.13	0.306408690300974	1.76	0.141944438278083	0.832755824981704	0.253298491117694	0.142	0.0703	0.0059	0.003	0.0069	0.0045	0.0055	0.0108	0.1554	0.0055	0.0063	0.0056	0.0805	0.0109	0.0063	0.0057	0.0047	0.1327	0.0919	0.0053	0.0102	0.0094	0.0281	0.0094	0.0085	0.1706
9	rs10959066	10356340	1.13	0.306408690300974	1.76	0.141944438278083	0.773972360989085	0.247675215918046	0.142	0.0703	0.0059	0.003	0.0069	0.0044	0.0055	0.0111	0.1557	0.0055	0.0063	0.0055	0.0811	0.0108	0.0063	0.0057	0.0047	0.1322	0.0918	0.0053	0.0103	0.0093	0.0279	0.0094	0.0085	0.1707
9	rs10125887	10356509	1.13	0.306408690300974	1.76	0.141944438278083	0.729033949688463	0.248908903717352	0.142	0.0705	0.0059	0.003	0.0069	0.0043	0.0054	0.0112	0.1556	0.0054	0.0063	0.0055	0.0811	0.0108	0.0063	0.0054	0.0046	0.1321	0.0918	0.0053	0.0102	0.0093	0.0279	0.0094	0.0086	0.1711
9	rs75520839	10358103	1.13	0.306408690300974	1.76	0.141944438278083	0.733918560889659	0.236439561525388	0.1419	0.0704	0.0059	0.003	0.0069	0.0043	0.0053	0.0112	0.1556	0.0054	0.0064	0.0055	0.0811	0.0111	0.0063	0.0054	0.0046	0.1322	0.0918	0.0053	0.0102	0.0093	0.028	0.0094	0.0086	0.171
9	rs17704124	10360223	1.14	0.275532638758866	1.76	0.141944438278083	0.814871037191905	0.293505109976614	0.1407	0.0692	0.0059	0.0025	0.007	0.0042	0.0045	0.0114	0.1571	0.0056	0.0061	0.0053	0.0816	0.0128	0.0063	0.005	0.0042	0.1333	0.0916	0.0055	0.01	0.0095	0.028	0.009	0.0084	0.1715
9	rs73402263	10361153	1.13	0.306408690300974	1.75	0.156107803097264	1.13529353416396	0.331529927061795	0.1397	0.0688	0.0058	0.0021	0.0071	0.004	0.0038	0.0118	0.1579	0.0058	0.006	0.0051	0.0819	0.014	0.0061	0.0047	0.0037	0.1345	0.0912	0.0057	0.01	0.0094	0.0282	0.0088	0.008	0.172
9	rs10756030	10361438	1.13	0.306408690300974	1.75	0.156107803097264	1.28667014283616	0.332019946970045	0.1394	0.0684	0.0056	0.002	0.0071	0.0039	0.0037	0.012	0.1584	0.0059	0.006	0.005	0.082	0.0145	0.0057	0.0043	0.0037	0.1351	0.0913	0.0058	0.0101	0.0093	0.0281	0.0087	0.008	0.1724
9	rs2146839	10363043	1.13	0.306408690300974	1.75	0.156107803097264	1.23222519661243	0.301570504342006	0.139	0.0682	0.0052	0.002	0.0069	0.0037	0.0035	0.012	0.1593	0.0058	0.006	0.0048	0.0822	0.0148	0.0055	0.0041	0.0036	0.1354	0.0918	0.0059	0.01	0.0093	0.0281	0.0084	0.0082	0.1729
9	rs16925876	10365636	1.13	0.306408690300974	1.74	0.171280181914382	1.18318820117083	0.378103684830662	0.1385	0.0677	0.0055	0.0019	0.0068	0.0035	0.0035	0.0119	0.1595	0.0059	0.0061	0.005	0.0824	0.015	0.0055	0.0041	0.0036	0.1356	0.0921	0.0058	0.01	0.0093	0.0281	0.0083	0.0083	0.1726
9	rs73402275	10369118	1.13	0.306408690300974	1.73	0.187497716434302	1.16753273075467	0.3493020313066	0.1404	0.0681	0.0054	0.0018	0.0066	0.003	0.0034	0.0117	0.1602	0.0055	0.0059	0.005	0.0812	0.0152	0.0056	0.0039	0.0036	0.1364	0.0917	0.0056	0.0099	0.0092	0.0281	0.0081	0.008	0.1731
9	rs75469782	10369673	1.13	0.306408690300974	1.72	0.204795704918344	1.14017458785272	0.339518771510102	0.1405	0.068	0.0054	0.0018	0.0066	0.0029	0.0034	0.0116	0.1601	0.0056	0.0059	0.005	0.0813	0.0152	0.0056	0.0038	0.0036	0.1366	0.0915	0.0056	0.0099	0.0092	0.0282	0.008	0.008	0.1732
9	rs1535658	10371281	1.13	0.306408690300974	1.71	0.223208546872115	1.19542091811089	0.389853679420715	0.1409	0.0679	0.0054	0.0019	0.0066	0.0028	0.0035	0.0113	0.1605	0.0057	0.0057	0.0049	0.0811	0.0153	0.0056	0.0037	0.0037	0.1367	0.0915	0.0054	0.0099	0.0093	0.0285	0.0078	0.008	0.1734
9	rs16925898	10372027	1.13	0.306408690300974	1.71	0.223208546872115	1.15723217966286	0.313911172123959	0.1409	0.0678	0.0054	0.0019	0.0067	0.0027	0.0035	0.0113	0.1605	0.0056	0.0057	0.0049	0.0812	0.0152	0.0056	0.0036	0.0037	0.1368	0.0915	0.0053	0.0099	0.0092	0.0285	0.0077	0.0079	0.1735
9	rs12376179	10372532	1.13	0.306408690300974	1.7	0.24276969786222	1.10895395937349	0.293032734685178	0.1408	0.0677	0.0054	0.0019	0.0067	0.0027	0.0035	0.0113	0.1604	0.0057	0.0056	0.0048	0.0814	0.0151	0.0057	0.0036	0.0037	0.137	0.0913	0.0053	0.0098	0.0092	0.0286	0.0078	0.0079	0.1736
9	rs12377493	10372700	1.13	0.306408690300974	1.7	0.24276969786222	1.08658578799331	0.296225727407852	0.1408	0.0676	0.0054	0.002	0.0068	0.0027	0.0035	0.0113	0.1604	0.0057	0.0056	0.0048	0.0814	0.0151	0.0058	0.0036	0.0037	0.137	0.0912	0.0053	0.0098	0.0092	0.0286	0.0078	0.0078	0.1736
9	rs10959081	10373873	1.13	0.306408690300974	1.7	0.24276969786222	1.04274782904387	0.297766816158571	0.1406	0.0673	0.0055	0.002	0.007	0.0027	0.0036	0.0112	0.1602	0.0057	0.0056	0.0047	0.0817	0.0149	0.0059	0.0036	0.0038	0.1372	0.091	0.0052	0.0098	0.0091	0.0289	0.0078	0.0077	0.1737
9	rs58950125	10382986	1.13	0.306408690300974	1.71	0.223208546872115	1.02482732782002	0.331162550778797	0.1406	0.0672	0.0055	0.0021	0.0071	0.0027	0.0036	0.0112	0.1602	0.0057	0.0056	0.0047	0.0817	0.0149	0.006	0.0036	0.0038	0.1372	0.0909	0.0052	0.0097	0.0091	0.0289	0.0078	0.0077	0.1737
9	rs942156	10394910	1.14	0.275532638758866	1.7	0.24276969786222	1.00428033040908	0.299666844821367	0.1407	0.0671	0.0055	0.0021	0.0071	0.0027	0.0035	0.0111	0.16	0.0058	0.0056	0.0046	0.0818	0.0148	0.0061	0.0034	0.0038	0.1374	0.091	0.0052	0.0097	0.009	0.0291	0.0078	0.0076	0.174
9	rs78897489	10396754	1.14	0.275532638758866	1.7	0.24276969786222	0.989195211663714	0.296344187027406	0.1406	0.0671	0.0055	0.0022	0.0071	0.0027	0.0035	0.0111	0.1599	0.0058	0.0056	0.0046	0.0817	0.0147	0.0061	0.0034	0.0038	0.1375	0.091	0.0052	0.0097	0.009	0.0291	0.0078	0.0076	0.174
9	rs12338949	10403105	1.14	0.275532638758866	1.7	0.24276969786222	0.96259941811601	0.308021951719163	0.1406	0.0669	0.0055	0.0022	0.0072	0.0027	0.0035	0.0111	0.1597	0.0058	0.0056	0.0046	0.0817	0.0147	0.0062	0.0034	0.0038	0.1376	0.0909	0.0052	0.0098	0.0089	0.0292	0.0078	0.0075	0.1743
9	rs6474548	10416736	1.14	0.275532638758866	1.7	0.24276969786222	0.894845331833833	0.312225154572281	0.1405	0.0666	0.0055	0.0023	0.0071	0.0027	0.0035	0.0112	0.1592	0.006	0.0056	0.0047	0.0816	0.0147	0.0063	0.0034	0.0038	0.138	0.0908	0.0052	0.0099	0.0087	0.0293	0.0079	0.0075	0.1744
9	rs12347543	10434956	1.14	0.275532638758866	1.7	0.24276969786222	0.830848661129834	0.294095902778297	0.1405	0.0663	0.0055	0.0024	0.0072	0.0028	0.0036	0.0113	0.159	0.006	0.0056	0.0047	0.0817	0.0144	0.0064	0.0034	0.0039	0.1381	0.0909	0.0053	0.0101	0.0086	0.0297	0.0079	0.0074	0.1736
9	rs7861222	10438983	1.15	0.246899131395369	1.7	0.24276969786222	0.637095321580213	0.253863009859626	0.1423	0.0659	0.0057	0.003	0.0076	0.0031	0.0039	0.011	0.1561	0.0063	0.0055	0.005	0.0806	0.0131	0.0067	0.0033	0.0041	0.1382	0.091	0.0057	0.0105	0.0076	0.0305	0.0083	0.0074	0.1736
9	rs75482410	10442806	1.16	0.220431575918666	1.7	0.24276969786222	0.674303966033313	0.271095530975335	0.1429	0.0657	0.0058	0.0031	0.0078	0.0031	0.004	0.0109	0.1552	0.0065	0.0055	0.0051	0.0805	0.0125	0.0068	0.0033	0.0041	0.138	0.091	0.0058	0.0106	0.0075	0.0308	0.0085	0.0075	0.1735
9	rs78939612	10445182	1.16	0.220431575918666	1.7	0.24276969786222	0.694879821973115	0.274445166579399	0.1431	0.0658	0.0058	0.0032	0.0078	0.0032	0.004	0.0109	0.1549	0.0066	0.0055	0.0051	0.0805	0.0123	0.0068	0.0033	0.0042	0.1379	0.091	0.0058	0.0107	0.0074	0.0309	0.0085	0.0076	0.1733
9	rs56394423	10446618	1.16	0.220431575918666	1.71	0.223208546872115	0.70438429831582	0.271902898866162	0.1432	0.0658	0.0058	0.0032	0.0078	0.0032	0.0041	0.0109	0.1548	0.0066	0.0055	0.0051	0.0805	0.0123	0.0068	0.0033	0.0042	0.1378	0.091	0.0059	0.0107	0.0074	0.0309	0.0086	0.0076	0.1733
9	rs1565898	10448624	1.16	0.220431575918666	1.7	0.24276969786222	0.709046916214497	0.272018297766819	0.1432	0.0658	0.0058	0.0032	0.0078	0.0032	0.0041	0.0109	0.1547	0.0066	0.0055	0.0051	0.0805	0.0123	0.0068	0.0033	0.0042	0.1378	0.091	0.0059	0.0107	0.0074	0.0309	0.0086	0.0076	0.1733
9	rs10959105	10451672	1.16	0.220431575918666	1.7	0.24276969786222	0.772278474600412	0.269713202955679	0.1432	0.0658	0.0058	0.0032	0.008	0.0032	0.0041	0.0109	0.1546	0.0067	0.0056	0.0051	0.0803	0.0122	0.0068	0.0034	0.0042	0.1377	0.0909	0.0059	0.0107	0.0073	0.0309	0.0086	0.0076	0.1733
9	rs7860694	10461507	1.16	0.220431575918666	1.71	0.223208546872115	0.751850142952067	0.369231276629505	0.1423	0.0659	0.0059	0.0036	0.0084	0.0036	0.0045	0.0114	0.1523	0.0068	0.0061	0.0056	0.0799	0.0119	0.0072	0.0042	0.0043	0.1361	0.0904	0.0061	0.0109	0.0074	0.0308	0.0093	0.0074	0.1738
9	rs10959108	10462560	1.16	0.220431575918666	1.72	0.204795704918344	0.874047090253135	0.361799479870693	0.1422	0.0659	0.0059	0.0037	0.0085	0.0037	0.0046	0.0113	0.152	0.0069	0.0062	0.0057	0.0797	0.0118	0.0072	0.0043	0.0043	0.1361	0.0905	0.0062	0.0109	0.0073	0.0307	0.0095	0.0074	0.174
9	rs10124191	10463303	1.17	0.196050020118376	1.72	0.204795704918344	0.826247412512434	0.360167738665319	0.1424	0.0659	0.0058	0.0037	0.0085	0.0038	0.0047	0.0114	0.1512	0.0068	0.0066	0.0058	0.0797	0.0117	0.007	0.0045	0.004	0.1363	0.0902	0.0063	0.0109	0.0073	0.0306	0.0096	0.0073	0.1741
9	rs112499360	10463662	1.17	0.196050020118376	1.72	0.204795704918344	0.836894426454948	0.336439597271286	0.1423	0.0658	0.0058	0.0037	0.0085	0.0038	0.0047	0.0114	0.151	0.0068	0.0067	0.0056	0.08	0.0117	0.0069	0.0045	0.004	0.1364	0.0902	0.0063	0.0109	0.0073	0.0305	0.0096	0.0074	0.1742
9	rs34505179	10463726	1.17	0.196050020118376	1.72	0.204795704918344	0.812824194572587	0.334596009092351	0.1422	0.0658	0.0059	0.0036	0.0085	0.0039	0.0047	0.0114	0.1511	0.0068	0.0067	0.0055	0.08	0.0116	0.007	0.0045	0.0038	0.1364	0.0902	0.0063	0.011	0.0072	0.0305	0.0095	0.0073	0.1747
9	rs56869826	10465773	1.18	0.173671271070618	1.72	0.204795704918344	0.74123463273234	0.339888818630347	0.1396	0.0646	0.0058	0.0038	0.0091	0.0044	0.0052	0.0117	0.1526	0.0069	0.0069	0.0061	0.0788	0.0112	0.007	0.0048	0.0038	0.136	0.0903	0.0064	0.0108	0.0073	0.03	0.0096	0.0075	0.1757
9	rs72700904	10466253	1.18	0.173671271070618	1.71	0.223208546872115	0.584250441230478	0.328349957995155	0.1393	0.0643	0.0058	0.0038	0.009	0.0045	0.0052	0.0121	0.1528	0.0067	0.0068	0.0062	0.0785	0.0108	0.0069	0.0049	0.0038	0.1363	0.0901	0.0066	0.0109	0.0072	0.0297	0.0094	0.0075	0.1766
9	rs1335997	10467074	1.18	0.173671271070618	1.71	0.223208546872115	0.340120306749138	0.335824740648384	0.1385	0.0644	0.006	0.0038	0.0087	0.0047	0.0053	0.0119	0.1529	0.0064	0.0067	0.0068	0.0782	0.0102	0.0069	0.005	0.0038	0.1373	0.0897	0.0067	0.0113	0.0071	0.0292	0.0091	0.0078	0.1775
9	rs10809094	10468748	1.19	0.153209069243504	1.72	0.204795704918344	0.363511623872907	0.333613968190977	0.1382	0.0644	0.006	0.0037	0.0087	0.005	0.0054	0.0118	0.1529	0.0063	0.0068	0.007	0.0778	0.0096	0.0069	0.005	0.0038	0.1381	0.0896	0.0067	0.0116	0.007	0.0288	0.0091	0.0078	0.1779
9	rs10756041	10479902	1.19	0.153209069243504	1.72	0.204795704918344	0.356069150297104	0.27827221714085	0.1372	0.0648	0.006	0.0037	0.0087	0.0051	0.0054	0.0117	0.1533	0.0061	0.0069	0.0069	0.0779	0.0094	0.0069	0.0051	0.0037	0.1382	0.0896	0.007	0.0115	0.0068	0.0284	0.0091	0.0079	0.1786
9	rs1855850	10480030	1.19	0.153209069243504	1.73	0.187497716434302	0.353888992962158	0.274560897683556	0.1373	0.0651	0.006	0.0037	0.0087	0.0051	0.0054	0.0116	0.1534	0.006	0.0069	0.0069	0.0779	0.0094	0.0068	0.0051	0.0037	0.1382	0.0896	0.007	0.0115	0.0068	0.0284	0.0091	0.0079	0.1785
9	Affx-32954958	10480040	1.19	0.153209069243504	1.73	0.187497716434302	0.373812343388196	0.273635470644432	0.1373	0.0651	0.006	0.0037	0.0087	0.0051	0.0054	0.0116	0.1534	0.006	0.0069	0.0069	0.0778	0.0094	0.0068	0.0051	0.0037	0.1382	0.0896	0.007	0.0115	0.0068	0.0284	0.0091	0.0078	0.1785
9	rs1853232	10481205	1.2	0.134574322401564	1.73	0.187497716434302	0.416129056928214	0.264434661671092	0.1378	0.0652	0.0059	0.0036	0.0088	0.005	0.0053	0.0116	0.1536	0.0059	0.007	0.007	0.0778	0.0092	0.0068	0.0051	0.0036	0.138	0.0897	0.007	0.0115	0.0068	0.0283	0.0091	0.0079	0.1783
9	rs72700944	10486731	1.21	0.117675403133419	1.74	0.171280181914382	0.375452200382545	0.0796438299997234	0.1439	0.0668	0.0053	0.0029	0.0084	0.0046	0.0048	0.0111	0.1537	0.0051	0.0066	0.0064	0.0785	0.009	0.0059	0.0048	0.0032	0.1375	0.0897	0.0069	0.0107	0.0061	0.0272	0.008	0.0077	0.1813
9	rs2784625	10487130	1.21	0.117675403133419	1.75	0.156107803097264	0.328522028141315	0.0625376679516786	0.1441	0.0669	0.0052	0.0029	0.0084	0.0046	0.0047	0.0111	0.1537	0.005	0.0066	0.0063	0.0786	0.009	0.0059	0.0048	0.0032	0.1376	0.0897	0.0068	0.0107	0.006	0.0271	0.0079	0.0076	0.1813
9	rs11521227	10487610	1.21	0.117675403133419	1.75	0.156107803097264	0.390877525301798	0.0651093497770427	0.1442	0.0668	0.0051	0.0029	0.0085	0.0046	0.0047	0.0111	0.1537	0.005	0.0068	0.0063	0.0788	0.0089	0.0058	0.0048	0.0032	0.1374	0.0897	0.0068	0.0106	0.006	0.0271	0.0079	0.0077	0.1814
9	rs13293474	10490935	1.21	0.117675403133419	1.74	0.171280181914382	0.386144710771163	0.051393677963029	0.1443	0.0668	0.0051	0.0028	0.0086	0.0046	0.0048	0.0111	0.1537	0.005	0.0069	0.0062	0.079	0.0089	0.0057	0.0047	0.0031	0.1373	0.0898	0.0068	0.0106	0.0059	0.027	0.0079	0.0078	0.1815
9	rs13294936	10494095	1.21	0.117675403133419	1.74	0.171280181914382	0.401958382393094	0.0475721379941489	0.1443	0.0668	0.005	0.0028	0.0086	0.0046	0.0048	0.0111	0.1537	0.005	0.007	0.0062	0.0791	0.0089	0.0057	0.0047	0.0031	0.1372	0.0898	0.0068	0.0106	0.0059	0.027	0.0078	0.0078	0.1815
9	rs1555483	10497345	1.21	0.117675403133419	1.74	0.171280181914382	0.384647451842669	0.0288389034516095	0.1444	0.0665	0.0048	0.0027	0.0088	0.0047	0.0049	0.0112	0.1537	0.0051	0.0074	0.0062	0.0795	0.0089	0.0056	0.0046	0.003	0.1369	0.0899	0.0068	0.0104	0.0058	0.0269	0.0078	0.008	0.1817
9	rs2027177	10498582	1.21	0.117675403133419	1.74	0.171280181914382	0.425401531865992	0.038894318141909	0.1446	0.0669	0.0047	0.0026	0.0088	0.0045	0.0048	0.0113	0.1536	0.0052	0.0074	0.0061	0.0797	0.0089	0.0055	0.0046	0.0028	0.1367	0.0899	0.0068	0.0103	0.0056	0.0269	0.0077	0.008	0.1819
9	rs60094913	10501917	1.21	0.117675403133419	1.74	0.171280181914382	0.236895760185462	0.105846842146596	0.1459	0.0675	0.0045	0.0024	0.0086	0.0041	0.0043	0.0117	0.1532	0.0049	0.0076	0.0056	0.0815	0.0091	0.0052	0.0044	0.003	0.1349	0.0912	0.0067	0.0098	0.0055	0.0271	0.0072	0.0081	0.1822
9	rs72700964	10502487	1.21	0.117675403133419	1.75	0.156107803097264	0.228747849993603	0.104686835934905	0.1459	0.0675	0.0044	0.0024	0.0086	0.004	0.0043	0.0117	0.1532	0.0049	0.0076	0.0056	0.0816	0.0091	0.0052	0.0044	0.003	0.1349	0.0912	0.0067	0.0098	0.0055	0.0271	0.0072	0.0081	0.1823
9	rs73644477	10504220	1.21	0.117675403133419	1.75	0.156107803097264	0.210632640744148	0.0845243513721715	0.1461	0.0675	0.0044	0.0024	0.0085	0.004	0.0042	0.0117	0.1531	0.0049	0.0077	0.0055	0.0817	0.0091	0.0052	0.0044	0.003	0.1348	0.0913	0.0067	0.0097	0.0054	0.0271	0.0072	0.008	0.1825
9	rs79317484	10504659	1.21	0.117675403133419	1.75	0.156107803097264	0.211194866327297	0.0982345859495385	0.146	0.0675	0.0044	0.0024	0.0086	0.004	0.0043	0.0117	0.1531	0.0049	0.0077	0.0055	0.0818	0.0091	0.0052	0.0044	0.003	0.1348	0.0915	0.0067	0.0097	0.0054	0.0271	0.0071	0.008	0.1823
9	rs72700965	10504752	1.21	0.117675403133419	1.76	0.141944438278083	0.213452209190493	0.0996095188275764	0.146	0.0675	0.0044	0.0024	0.0086	0.004	0.0043	0.0117	0.1532	0.0049	0.0077	0.0055	0.0818	0.0091	0.0052	0.0044	0.003	0.1348	0.0915	0.0067	0.0097	0.0054	0.0271	0.0071	0.008	0.1824
9	rs2784598	10512307	1.21	0.117675403133419	1.76	0.141944438278083	0.141215954938057	0.0370076710181459	0.1458	0.0676	0.0043	0.0024	0.0085	0.004	0.0043	0.0118	0.1532	0.0049	0.0078	0.0054	0.0821	0.0091	0.0051	0.0044	0.0031	0.1346	0.0917	0.0067	0.0095	0.0054	0.0269	0.007	0.008	0.1825
9	rs7853996	10512584	1.21	0.117675403133419	1.75	0.156107803097264	0.13717903308594	0.0416065213949359	0.1458	0.0676	0.0043	0.0024	0.0085	0.0041	0.0043	0.0118	0.1532	0.0049	0.0078	0.0054	0.0821	0.0091	0.0051	0.0044	0.0031	0.1346	0.0916	0.0067	0.0095	0.0054	0.0269	0.007	0.008	0.1825
9	rs2757863	10518177	1.2	0.134574322401564	1.75	0.156107803097264	0.134259051939212	0.0433073947657033	0.1482	0.0685	0.0048	0.0024	0.0085	0.0038	0.004	0.012	0.1523	0.0051	0.0083	0.0051	0.0841	0.0092	0.005	0.0055	0.0036	0.1313	0.0916	0.0067	0.0087	0.0056	0.0264	0.0063	0.0084	0.1805
9	rs10959141	10522007	1.2	0.134574322401564	1.75	0.156107803097264	0.148187494233233	0.0370609845395005	0.1488	0.0687	0.0047	0.0024	0.0085	0.0038	0.004	0.012	0.1523	0.005	0.0084	0.0051	0.0846	0.0092	0.0049	0.0054	0.0036	0.1311	0.0917	0.0067	0.0086	0.0056	0.0263	0.0062	0.0082	0.1805
9	rs833405	10524338	1.2	0.134574322401564	1.75	0.156107803097264	0.13912565852064	0.0205254762791252	0.1491	0.0687	0.0047	0.0024	0.0084	0.0038	0.004	0.012	0.1522	0.005	0.0085	0.005	0.0848	0.0091	0.0049	0.0054	0.0035	0.1312	0.0917	0.0067	0.0085	0.0057	0.0263	0.0062	0.0082	0.1806
9	rs833430	10531820	1.2	0.134574322401564	1.74	0.171280181914382	0.172517085682265	0.0159566419469224	0.1496	0.0692	0.0047	0.0023	0.0084	0.0037	0.0038	0.0119	0.152	0.0049	0.0085	0.0051	0.0851	0.009	0.0049	0.0055	0.0035	0.1309	0.0916	0.0066	0.0084	0.0056	0.0263	0.0061	0.0081	0.1805
9	rs1577583	10539852	1.2	0.134574322401564	1.75	0.156107803097264	0.190462171679174	0.0164968815994975	0.1503	0.0694	0.0046	0.0023	0.0083	0.0036	0.0037	0.012	0.152	0.0048	0.0086	0.0051	0.0853	0.009	0.0049	0.0054	0.0034	0.1308	0.0914	0.0065	0.0083	0.0057	0.0261	0.006	0.0081	0.1807
9	rs73396249	10543846	1.2	0.134574322401564	1.75	0.156107803097264	0.187707023162994	0.0159566419469224	0.1504	0.0694	0.0046	0.0023	0.0083	0.0036	0.0036	0.012	0.152	0.0048	0.0086	0.005	0.0853	0.009	0.0049	0.0054	0.0034	0.1308	0.0914	0.0065	0.0083	0.0057	0.0262	0.006	0.0081	0.1808
9	rs72702815	10555820	1.2	0.134574322401564	1.75	0.156107803097264	0.191487026041199	0.0200433765327634	0.1519	0.0696	0.0044	0.0022	0.0081	0.0033	0.0033	0.0122	0.1522	0.0047	0.0086	0.005	0.0854	0.009	0.0049	0.0052	0.0033	0.1307	0.091	0.0063	0.0081	0.0056	0.0262	0.0056	0.0083	0.1813
9	rs1322310	10562824	1.2	0.134574322401564	1.76	0.141944438278083	0.232208345805933	0.0225937199050502	0.1528	0.0696	0.0042	0.0022	0.0082	0.0032	0.0032	0.0123	0.1522	0.0046	0.0087	0.0049	0.0857	0.0088	0.0048	0.005	0.0032	0.1307	0.0908	0.0062	0.0081	0.0056	0.0262	0.0053	0.0083	0.1816
9	rs62539609	10569571	1.2	0.134574322401564	1.75	0.156107803097264	0.243980500372365	0.0223825980978101	0.1532	0.0697	0.0042	0.0021	0.0082	0.0032	0.0031	0.0123	0.1521	0.0046	0.0087	0.0049	0.0857	0.0088	0.0048	0.005	0.0032	0.1308	0.0907	0.0062	0.008	0.0055	0.0262	0.0053	0.0084	0.1816
9	rs117528341	10581604	1.2	0.134574322401564	1.77	0.128753168183355	0.300715016640338	0.0202837322743333	0.1539	0.0699	0.0041	0.0021	0.0082	0.0029	0.003	0.0123	0.1518	0.0045	0.0087	0.0048	0.0855	0.0087	0.0049	0.0049	0.0031	0.131	0.0909	0.0061	0.0079	0.0056	0.0262	0.0052	0.0084	0.1819
9	rs10809124	10582847	1.2	0.134574322401564	1.76	0.141944438278083	0.313234884020818	0.0159209423280434	0.1542	0.07	0.0041	0.0021	0.0082	0.0029	0.0029	0.0123	0.1517	0.0044	0.0087	0.0048	0.0855	0.0086	0.0049	0.0048	0.003	0.1314	0.0909	0.0061	0.0078	0.0056	0.026	0.0052	0.0082	0.1821
9	rs1322290	10592031	1.19	0.153209069243504	1.76	0.141944438278083	0.376109166564785	0.00797861070731316	0.1563	0.0703	0.0041	0.002	0.008	0.0024	0.0025	0.0125	0.1503	0.0043	0.0086	0.0046	0.0855	0.0084	0.0049	0.0046	0.0029	0.132	0.0914	0.006	0.0076	0.0054	0.0259	0.0052	0.008	0.1828
9	rs35287509	10594635	1.19	0.153209069243504	1.77	0.128753168183355	0.373921553439976	0.00802891816174692	0.1561	0.0709	0.004	0.002	0.008	0.0024	0.0024	0.0124	0.1496	0.0043	0.0086	0.0046	0.0848	0.0084	0.005	0.0045	0.003	0.1347	0.0903	0.0059	0.0071	0.0053	0.0255	0.0052	0.008	0.1837
9	rs62535919	10596033	1.19	0.153209069243504	1.77	0.128753168183355	0.406331826102118	0.00802891816174692	0.1561	0.0711	0.004	0.002	0.008	0.0024	0.0024	0.0123	0.1492	0.0042	0.0086	0.0045	0.0845	0.0083	0.005	0.0045	0.003	0.136	0.0899	0.0059	0.0069	0.0052	0.0252	0.0052	0.0079	0.1841
9	rs7357685	10598221	1.19	0.153209069243504	1.76	0.141944438278083	0.427209826416395	0.00743609436313294	0.1561	0.0715	0.004	0.002	0.0079	0.0024	0.0024	0.0123	0.1485	0.0042	0.0085	0.0045	0.0841	0.0081	0.0051	0.0045	0.003	0.138	0.0892	0.0059	0.0065	0.0052	0.0249	0.0054	0.0079	0.1846
9	rs1573017	10603449	1.21	0.117675403133419	1.77	0.128753168183355	0.308817289558551	0.00388196700293658	0.1568	0.071	0.0038	0.0019	0.0075	0.0023	0.0022	0.013	0.1456	0.0039	0.0084	0.0044	0.0835	0.008	0.0051	0.004	0.0028	0.1416	0.0923	0.0059	0.0079	0.0051	0.0247	0.005	0.0077	0.1824
9	rs1358919	10607960	1.21	0.117675403133419	1.77	0.128753168183355	0.233439083817658	0.003763064161631	0.1568	0.0705	0.0038	0.0019	0.0072	0.0023	0.0022	0.0132	0.146	0.0039	0.0082	0.0044	0.083	0.0079	0.0052	0.0038	0.0028	0.1416	0.093	0.0059	0.0082	0.005	0.0245	0.0048	0.0077	0.1829
9	rs76679486	10610091	1.21	0.117675403133419	1.77	0.128753168183355	0.207913840398472	0.0040553023027355	0.1566	0.0706	0.0035	0.0018	0.0071	0.0023	0.0022	0.0134	0.1462	0.0038	0.0081	0.0041	0.0829	0.0079	0.0052	0.0037	0.0026	0.1422	0.0935	0.0059	0.0085	0.0049	0.0244	0.0048	0.0078	0.1828
9	rs10809135	10611282	1.21	0.117675403133419	1.77	0.128753168183355	0.169383636381767	0.00446951472175774	0.156	0.0707	0.0035	0.0017	0.0069	0.0023	0.0022	0.0138	0.1464	0.0037	0.008	0.004	0.0826	0.0079	0.0054	0.0037	0.0023	0.1418	0.0944	0.0059	0.0089	0.0048	0.0242	0.0051	0.0079	0.1826
9	rs76186789	10611942	1.22	0.102418512327744	1.77	0.128753168183355	0.158134667383948	0.00760655170616494	0.1557	0.0709	0.0034	0.0017	0.0067	0.0023	0.0023	0.0141	0.1469	0.0036	0.0078	0.0039	0.0826	0.0078	0.0055	0.0034	0.0021	0.142	0.0947	0.0058	0.009	0.0048	0.0241	0.0051	0.0079	0.1825
9	rs10809136	10611985	1.22	0.102418512327744	1.77	0.128753168183355	0.157014321256266	0.00768022255884735	0.1556	0.0709	0.0034	0.0016	0.0067	0.0023	0.0023	0.0141	0.1469	0.0036	0.0078	0.0039	0.0826	0.0078	0.0055	0.0034	0.0021	0.1421	0.0947	0.0058	0.009	0.0048	0.0241	0.0051	0.0079	0.1824
9	rs6474562	10615280	1.22	0.102418512327744	1.78	0.116496372702931	0.145841404542721	0.04949709514237	0.1542	0.0713	0.0032	0.0014	0.0062	0.0023	0.0023	0.0153	0.1488	0.0036	0.0073	0.0039	0.0825	0.0075	0.0058	0.0023	0.0015	0.1428	0.0961	0.0054	0.0097	0.0047	0.0239	0.0053	0.0076	0.1818
9	rs6474563	10615489	1.22	0.102418512327744	1.78	0.116496372702931	0.14451538026251	0.0511472113061697	0.1542	0.0714	0.0032	0.0014	0.0062	0.0023	0.0023	0.0153	0.1489	0.0036	0.0074	0.0039	0.0825	0.0075	0.0058	0.0023	0.0015	0.1428	0.0961	0.0054	0.0097	0.0046	0.0239	0.0053	0.0077	0.1817
9	rs10959203	10619518	1.22	0.102418512327744	1.78	0.116496372702931	0.195771866107389	0.0730110712971125	0.1541	0.0714	0.0032	0.0013	0.0061	0.0022	0.0022	0.0155	0.1491	0.0036	0.0074	0.0039	0.0816	0.0075	0.0058	0.0023	0.0015	0.1433	0.0961	0.0052	0.01	0.0046	0.024	0.0053	0.0078	0.1816
9	rs7863455	10620335	1.22	0.102418512327744	1.78	0.116496372702931	0.191563066340612	0.0712305626715058	0.1541	0.0714	0.0032	0.0013	0.0061	0.0022	0.0022	0.0155	0.1491	0.0036	0.0074	0.0039	0.0815	0.0075	0.0058	0.0023	0.0015	0.1434	0.0961	0.0052	0.01	0.0046	0.024	0.0053	0.0078	0.1816
9	rs78966756	10621216	1.22	0.102418512327744	1.78	0.116496372702931	0.223694230607785	0.0937586430663705	0.1541	0.0714	0.0032	0.0013	0.006	0.0022	0.0022	0.0156	0.1492	0.0035	0.0074	0.0039	0.0814	0.0075	0.0058	0.0023	0.0015	0.1433	0.0961	0.0052	0.0101	0.0046	0.024	0.0053	0.0078	0.1815
9	rs75781806	10626347	1.22	0.102418512327744	1.78	0.116496372702931	0.22648474677383	0.0942342717704379	0.154	0.0713	0.0033	0.0013	0.006	0.0022	0.0021	0.0156	0.1492	0.0035	0.0075	0.0039	0.0815	0.0076	0.0058	0.0023	0.0015	0.1433	0.0962	0.0051	0.0102	0.0045	0.024	0.0051	0.0079	0.1815
9	rs76134135	10638135	1.22	0.102418512327744	1.78	0.116496372702931	0.233736698787681	0.0792732885342492	0.1539	0.0712	0.0033	0.0013	0.0059	0.0022	0.0021	0.0157	0.1494	0.0035	0.0076	0.0039	0.0815	0.0076	0.0058	0.0024	0.0015	0.1432	0.0963	0.005	0.0103	0.0045	0.024	0.005	0.0081	0.1814
9	rs10441693	10639741	1.22	0.102418512327744	1.78	0.116496372702931	0.240250976358245	0.0878941639881679	0.1539	0.0711	0.0033	0.0014	0.0059	0.0022	0.0021	0.0157	0.1494	0.0035	0.0076	0.0039	0.0815	0.0076	0.0058	0.0024	0.0015	0.1432	0.0962	0.005	0.0103	0.0045	0.024	0.005	0.0081	0.1814
9	rs61266034	10643006	1.22	0.102418512327744	1.78	0.116496372702931	0.23531329597539	0.0762614879656374	0.1539	0.0711	0.0033	0.0014	0.0059	0.0021	0.0021	0.0157	0.1494	0.0034	0.0076	0.0039	0.0815	0.0076	0.0058	0.0024	0.0015	0.1432	0.0962	0.005	0.0103	0.0045	0.024	0.005	0.0081	0.1814
9	rs7863695	10650558	1.22	0.102418512327744	1.78	0.116496372702931	0.224483612073662	0.0621356168740305	0.1538	0.0711	0.0033	0.0013	0.0059	0.0021	0.0021	0.0157	0.1494	0.0034	0.0076	0.0039	0.0815	0.0077	0.0059	0.0024	0.0015	0.1433	0.0962	0.005	0.0103	0.0045	0.024	0.005	0.0081	0.1815
9	rs76723769	10652171	1.22	0.102418512327744	1.77	0.128753168183355	0.230981214723834	0.067655068710703	0.1538	0.071	0.0033	0.0013	0.0059	0.0021	0.0021	0.0157	0.1494	0.0034	0.0076	0.0039	0.0817	0.0077	0.0059	0.0024	0.0015	0.1432	0.0961	0.005	0.0103	0.0045	0.024	0.005	0.0082	0.1815
9	rs4486256	10654504	1.22	0.102418512327744	1.77	0.128753168183355	0.20763509483828	0.0629408148667153	0.1536	0.0708	0.0033	0.0014	0.0058	0.0021	0.0022	0.0157	0.1494	0.0035	0.0076	0.004	0.0819	0.0077	0.0059	0.0025	0.0015	0.1431	0.0959	0.005	0.0103	0.0045	0.024	0.005	0.0082	0.1815
9	rs12343144	10656795	1.22	0.102418512327744	1.77	0.128753168183355	0.205768986067421	0.0567518894301204	0.1535	0.0708	0.0033	0.0014	0.0058	0.0021	0.0022	0.0158	0.1493	0.0035	0.0076	0.0039	0.0819	0.0078	0.0059	0.0025	0.0015	0.1431	0.096	0.005	0.0103	0.0045	0.024	0.005	0.0082	0.1815
9	rs10809149	10661479	1.22	0.102418512327744	1.77	0.128753168183355	0.130586247872273	0.0588934940657599	0.152	0.0708	0.0034	0.0015	0.006	0.0021	0.0022	0.0159	0.1487	0.0037	0.0076	0.0042	0.0817	0.0083	0.0059	0.0026	0.0016	0.1425	0.0965	0.0051	0.0104	0.0047	0.0242	0.0052	0.0086	0.1814
9	rs10809150	10661677	1.22	0.102418512327744	1.77	0.128753168183355	0.130192047985379	0.0589589199772186	0.152	0.0708	0.0034	0.0015	0.006	0.0021	0.0022	0.0159	0.1487	0.0037	0.0076	0.0042	0.0817	0.0083	0.0059	0.0026	0.0016	0.1425	0.0965	0.0051	0.0104	0.0047	0.0242	0.0052	0.0086	0.1814
9	rs7874173	10665284	1.22	0.102418512327744	1.77	0.128753168183355	0.120281740145699	0.0584363811717899	0.1518	0.0707	0.0034	0.0016	0.0061	0.0021	0.0022	0.0159	0.1485	0.0037	0.0076	0.0042	0.0816	0.0084	0.0059	0.0026	0.0016	0.1423	0.0965	0.0051	0.0104	0.0047	0.0242	0.0052	0.0087	0.1815
9	rs62539211	10671290	1.23	0.0887081089854507	1.78	0.116496372702931	0.097867790427927	0.0701710063148475	0.1505	0.0703	0.0035	0.0016	0.0062	0.0021	0.0023	0.016	0.1481	0.0039	0.0077	0.0044	0.0818	0.0087	0.0059	0.0026	0.0016	0.142	0.0967	0.0052	0.0104	0.0048	0.0243	0.0053	0.0089	0.1816
9	rs57038439	10675420	1.23	0.0887081089854507	1.77	0.128753168183355	0.133611874873069	0.100096571140738	0.1446	0.0713	0.0039	0.0018	0.0061	0.0023	0.0027	0.0166	0.1481	0.004	0.008	0.0048	0.0814	0.0092	0.0058	0.0028	0.0016	0.1409	0.0974	0.0057	0.0106	0.005	0.0243	0.0064	0.0099	0.1814
9	rs4375057	10675442	1.23	0.0887081089854507	1.78	0.116496372702931	0.133735001510359	0.101155027840316	0.1445	0.0713	0.0039	0.0019	0.0061	0.0023	0.0027	0.0166	0.148	0.004	0.008	0.0048	0.0814	0.0092	0.0058	0.0028	0.0016	0.141	0.0974	0.0057	0.0106	0.005	0.0243	0.0064	0.0099	0.1814
9	rs4568654	10675474	1.23	0.0887081089854507	1.78	0.116496372702931	0.140802754373776	0.105266221340643	0.1442	0.0713	0.0039	0.0019	0.0062	0.0023	0.0027	0.0166	0.1479	0.004	0.008	0.0048	0.0814	0.0092	0.0059	0.0028	0.0016	0.141	0.0975	0.0057	0.0106	0.005	0.0243	0.0065	0.0099	0.1814
9	rs7023336	10675827	1.24	0.0764474044013007	1.78	0.116496372702931	0.176190851789799	0.114531273468107	0.1431	0.0712	0.004	0.0019	0.0062	0.0023	0.0028	0.0166	0.1471	0.004	0.0082	0.0047	0.0816	0.0092	0.0059	0.0029	0.0017	0.141	0.0983	0.0058	0.0107	0.005	0.0245	0.0064	0.0103	0.1813
9	rs111305749	10676462	1.25	0.0655389160366862	1.78	0.116496372702931	0.193316757748459	0.123561772776244	0.1412	0.0712	0.004	0.002	0.0062	0.0023	0.0027	0.0169	0.147	0.0041	0.0085	0.0047	0.082	0.0095	0.0058	0.0029	0.0018	0.1415	0.0988	0.0058	0.0107	0.005	0.0246	0.0062	0.0102	0.1813
9	rs4992817	10678556	1.26	0.0558850734446599	1.79	0.105135818603982	0.183970185194363	0.157020324167368	0.1369	0.07	0.004	0.0021	0.0063	0.0024	0.0024	0.0178	0.1459	0.0043	0.0085	0.0045	0.084	0.0094	0.0053	0.0028	0.002	0.1448	0.1001	0.0059	0.0109	0.0048	0.0245	0.0058	0.0102	0.1812
9	rs10959227	10679109	1.25	0.0655389160366862	1.79	0.105135818603982	0.171373783714504	0.164874148879263	0.1368	0.0698	0.004	0.0021	0.0063	0.0024	0.0023	0.0178	0.1459	0.0044	0.0085	0.0045	0.085	0.0094	0.0053	0.0026	0.002	0.1446	0.1	0.0058	0.011	0.0048	0.0246	0.0058	0.0101	0.181
9	rs7863150	10680025	1.26	0.0558850734446599	1.8	0.0946327581538143	0.180313238056517	0.182396111102832	0.1362	0.0697	0.0039	0.002	0.0063	0.0024	0.0023	0.0179	0.1456	0.0044	0.0086	0.0045	0.086	0.0095	0.0053	0.0026	0.002	0.1446	0.0998	0.0057	0.011	0.0048	0.0249	0.0057	0.0098	0.1811
9	rs8181101	10682391	1.26	0.0558850734446599	1.8	0.0946327581538143	0.346444035915565	0.294923616028765	0.1348	0.0696	0.0038	0.002	0.0064	0.0027	0.0022	0.0183	0.144	0.0047	0.0091	0.0043	0.0861	0.0099	0.0052	0.0027	0.0022	0.1444	0.101	0.006	0.0114	0.0048	0.0259	0.0051	0.0089	0.1815
9	rs12002390	10683423	1.26	0.0558850734446599	1.8	0.0946327581538143	0.445561217484336	0.274676643839092	0.1342	0.0706	0.0035	0.002	0.0063	0.0028	0.0023	0.0181	0.145	0.0047	0.0092	0.0041	0.0865	0.01	0.0053	0.0028	0.0024	0.1433	0.101	0.006	0.0116	0.0049	0.0261	0.0052	0.0084	0.1806
9	rs116117274	10684707	1.26	0.0558850734446599	1.8	0.0946327581538143	0.413941810483788	0.297885461275152	0.1335	0.0715	0.0036	0.0022	0.0064	0.0029	0.0022	0.0181	0.1461	0.0047	0.009	0.0042	0.0863	0.0102	0.0051	0.0027	0.0025	0.1417	0.1002	0.0061	0.0121	0.0049	0.0264	0.0052	0.0079	0.1815
9	rs7023148	10684803	1.26	0.0558850734446599	1.8	0.0946327581538143	0.400713191797442	0.303835793958286	0.1334	0.0715	0.0036	0.0022	0.0064	0.003	0.0022	0.018	0.1463	0.0047	0.009	0.0043	0.0863	0.0102	0.0051	0.0027	0.0025	0.1415	0.1002	0.0061	0.0121	0.0049	0.0264	0.0052	0.0078	0.1812
9	rs13285976	10684841	1.26	0.0558850734446599	1.8	0.0946327581538143	0.463501804817973	0.300618221720003	0.1335	0.0715	0.0036	0.0022	0.0064	0.003	0.0022	0.0181	0.1464	0.0047	0.0091	0.0042	0.0861	0.0102	0.0053	0.0027	0.0025	0.1413	0.1002	0.0061	0.0121	0.0048	0.0265	0.0052	0.0076	0.1813
9	rs7039805	10688320	1.25	0.0655389160366862	1.79	0.105135818603982	0.465753507731995	0.312586216985442	0.1353	0.0718	0.0035	0.0023	0.0064	0.0031	0.0022	0.018	0.1468	0.0046	0.009	0.0043	0.0854	0.0103	0.0051	0.0027	0.0026	0.141	0.0998	0.0062	0.0124	0.0046	0.0264	0.0052	0.0076	0.1804
9	rs17801583	10692286	1.25	0.0655389160366862	1.79	0.105135818603982	0.468438134898274	0.297648185287458	0.1356	0.072	0.0034	0.0023	0.0065	0.0031	0.0022	0.0179	0.1467	0.0046	0.009	0.0043	0.0851	0.0103	0.0052	0.0027	0.0026	0.141	0.0999	0.0062	0.0124	0.0046	0.0264	0.0052	0.0075	0.1801
9	rs13297271	10695314	1.25	0.0655389160366862	1.79	0.105135818603982	0.467216917546509	0.28691292025268	0.1359	0.0721	0.0034	0.0024	0.0066	0.0031	0.0023	0.0178	0.1465	0.0046	0.009	0.0044	0.085	0.0102	0.0054	0.0028	0.0027	0.1406	0.0999	0.0062	0.0124	0.0046	0.0265	0.0051	0.0075	0.18
9	rs10756100	10695482	1.25	0.0655389160366862	1.79	0.105135818603982	0.46776627313681	0.289967923990191	0.1359	0.0721	0.0034	0.0024	0.0066	0.0031	0.0023	0.0178	0.1465	0.0046	0.009	0.0044	0.085	0.0102	0.0054	0.0028	0.0027	0.1406	0.0999	0.0062	0.0124	0.0046	0.0265	0.0051	0.0075	0.1799
9	rs10959233	10699401	1.25	0.0655389160366862	1.79	0.105135818603982	0.487627282555892	0.289026875031552	0.1361	0.0721	0.0033	0.0024	0.0067	0.0031	0.0023	0.0177	0.1468	0.0046	0.009	0.0044	0.0853	0.0101	0.0054	0.0028	0.0026	0.1407	0.0999	0.0064	0.0124	0.0045	0.0264	0.0049	0.0071	0.1798
9	rs112448336	10718437	1.25	0.0655389160366862	1.79	0.105135818603982	0.459680085540956	0.364817418974571	0.1383	0.0718	0.0032	0.0022	0.0067	0.0032	0.0022	0.0178	0.1449	0.0047	0.0088	0.0041	0.0861	0.0102	0.0054	0.0027	0.0024	0.1399	0.1002	0.0064	0.0123	0.0046	0.0271	0.0048	0.0072	0.1794
9	rs12375706	10721420	1.25	0.0655389160366862	1.79	0.105135818603982	0.457744819208075	0.380012588717015	0.1384	0.0718	0.0032	0.0022	0.0067	0.0032	0.0022	0.0178	0.1449	0.0047	0.0088	0.0041	0.0861	0.0102	0.0054	0.0027	0.0024	0.1399	0.1002	0.0064	0.0123	0.0046	0.0271	0.0048	0.0072	0.1794
9	rs10809170	10725098	1.25	0.0655389160366862	1.79	0.105135818603982	0.457563592815506	0.4080532925947	0.1385	0.0718	0.0032	0.0022	0.0067	0.0032	0.0022	0.0178	0.1449	0.0047	0.0088	0.0041	0.0861	0.0102	0.0054	0.0027	0.0024	0.1399	0.1002	0.0065	0.0123	0.0046	0.0271	0.0048	0.0072	0.1794
9	rs62535962	10725243	1.25	0.0655389160366862	1.78	0.116496372702931	0.460406839916425	0.406365794144653	0.1386	0.0718	0.0032	0.0022	0.0067	0.0032	0.0022	0.0178	0.1449	0.0047	0.0088	0.0041	0.086	0.0102	0.0054	0.0027	0.0024	0.1399	0.1002	0.0065	0.0123	0.0046	0.0271	0.0048	0.0072	0.1794
9	rs16926349	10725719	1.25	0.0655389160366862	1.78	0.116496372702931	0.461012897290208	0.414300545224982	0.1386	0.0718	0.0032	0.0022	0.0067	0.0032	0.0022	0.0179	0.1449	0.0047	0.0088	0.0041	0.086	0.0102	0.0054	0.0027	0.0024	0.1399	0.1001	0.0065	0.0123	0.0046	0.0271	0.0048	0.0072	0.1794
9	rs7028926	10738492	1.25	0.0655389160366862	1.78	0.116496372702931	0.470211657952048	0.432403595239717	0.1389	0.0715	0.0032	0.0022	0.0067	0.0032	0.0022	0.0181	0.145	0.0047	0.0088	0.0041	0.0862	0.0102	0.0054	0.0026	0.0024	0.1397	0.0999	0.0065	0.0123	0.0047	0.027	0.0048	0.0072	0.1795
9	rs72704845	10740440	1.26	0.0558850734446599	1.78	0.116496372702931	0.464718280354725	0.41704182307281	0.1388	0.0716	0.0032	0.0022	0.0067	0.0032	0.0022	0.0181	0.145	0.0047	0.0088	0.0041	0.0862	0.0102	0.0054	0.0026	0.0024	0.1397	0.0997	0.0065	0.0123	0.0047	0.0271	0.0048	0.0072	0.1796
9	rs7874906	10744474	1.26	0.0558850734446599	1.78	0.116496372702931	0.453585504704457	0.41704182307281	0.1385	0.0716	0.0031	0.0022	0.0067	0.0032	0.0022	0.0181	0.145	0.0047	0.0087	0.004	0.0863	0.0102	0.0054	0.0026	0.0023	0.1398	0.0995	0.0064	0.0123	0.0047	0.0272	0.0048	0.0072	0.1798
9	rs12338760	10753385	1.26	0.0558850734446599	1.78	0.116496372702931	0.464292336913047	0.389725425379494	0.1385	0.0717	0.0031	0.0021	0.0067	0.0032	0.0022	0.0179	0.1448	0.0047	0.0088	0.004	0.0866	0.01	0.0054	0.0025	0.0023	0.14	0.0994	0.0064	0.0123	0.0047	0.0273	0.0047	0.0073	0.1801
9	rs7023802	10758044	1.26	0.0558850734446599	1.78	0.116496372702931	0.558059543846393	0.419657116821642	0.1385	0.0717	0.0031	0.0021	0.0067	0.0032	0.0022	0.0179	0.1446	0.0047	0.009	0.0039	0.0867	0.01	0.0054	0.0025	0.0022	0.14	0.0993	0.0064	0.0124	0.0048	0.0274	0.0046	0.0073	0.1801
9	rs16926427	10759347	1.26	0.0558850734446599	1.78	0.116496372702931	0.564988880842216	0.439543715181825	0.1385	0.0717	0.0031	0.0021	0.0067	0.0032	0.0022	0.0179	0.1446	0.0047	0.009	0.0039	0.0867	0.01	0.0054	0.0025	0.0022	0.14	0.0993	0.0064	0.0124	0.0048	0.0274	0.0046	0.0073	0.1801
9	rs7044707	10761108	1.26	0.0558850734446599	1.78	0.116496372702931	0.56545671720551	0.446315678592616	0.1387	0.0715	0.0031	0.0021	0.0067	0.0032	0.0021	0.0178	0.1445	0.0048	0.009	0.0038	0.0868	0.01	0.0054	0.0025	0.0022	0.1401	0.0994	0.0065	0.0124	0.0048	0.0276	0.0046	0.0073	0.1799
9	rs12351017	10773566	1.26	0.0558850734446599	1.77	0.128753168183355	0.348021228134842	0.545111025174999	0.1396	0.071	0.0029	0.0017	0.0059	0.0027	0.0018	0.0169	0.1443	0.0048	0.0083	0.0035	0.0869	0.0098	0.0046	0.002	0.0015	0.1414	0.0995	0.0065	0.0123	0.0051	0.029	0.0044	0.0076	0.1826
9	rs16926439	10773858	1.26	0.0558850734446599	1.78	0.116496372702931	0.336334368437118	0.546932345755598	0.1396	0.071	0.0029	0.0017	0.0059	0.0027	0.0018	0.0169	0.1444	0.0048	0.0083	0.0035	0.0869	0.0096	0.0045	0.0019	0.0015	0.1415	0.0996	0.0064	0.0123	0.0051	0.029	0.0044	0.0078	0.1827
9	rs72704856	10774031	1.26	0.0558850734446599	1.78	0.116496372702931	0.322320887104834	0.554795101316123	0.1396	0.071	0.0029	0.0017	0.0059	0.0027	0.0018	0.0169	0.1442	0.0052	0.0083	0.0035	0.0869	0.0097	0.0045	0.0019	0.0015	0.1415	0.0996	0.0064	0.0123	0.0051	0.029	0.0044	0.0078	0.1827
9	rs76302447	10774047	1.26	0.0558850734446599	1.78	0.116496372702931	0.322472632733694	0.554935758119956	0.1396	0.071	0.0029	0.0017	0.0059	0.0027	0.0018	0.0169	0.1442	0.0052	0.0083	0.0035	0.0869	0.0097	0.0045	0.0019	0.0015	0.1415	0.0996	0.0064	0.0123	0.0051	0.029	0.0044	0.0078	0.1827
9	rs10756113	10786251	1.26	0.0558850734446599	1.78	0.116496372702931	0.326634826271264	0.582101722762819	0.1399	0.0713	0.0028	0.0016	0.0057	0.0025	0.0017	0.017	0.1443	0.0052	0.0082	0.0034	0.087	0.0096	0.0043	0.0017	0.0014	0.1418	0.0996	0.0064	0.0121	0.0051	0.0292	0.0043	0.0077	0.183
9	rs12352218	10804577	1.26	0.0558850734446599	1.78	0.116496372702931	0.32944217917664	0.581105786254353	0.14	0.0716	0.0028	0.0014	0.0055	0.0025	0.0017	0.0169	0.1442	0.0051	0.0082	0.0033	0.0875	0.0095	0.0042	0.0017	0.0014	0.1419	0.0996	0.0063	0.012	0.005	0.0292	0.0042	0.0076	0.1833
9	rs16926480	10809784	1.26	0.0558850734446599	1.78	0.116496372702931	0.314981199331852	0.557328260954936	0.1402	0.0716	0.0028	0.0014	0.0054	0.0025	0.0017	0.0169	0.1442	0.005	0.0081	0.0033	0.0876	0.0095	0.0042	0.0017	0.0014	0.142	0.0996	0.0063	0.012	0.005	0.0291	0.0042	0.0076	0.1834
9	rs35712752	10811628	1.26	0.0558850734446599	1.78	0.116496372702931	0.303746134687788	0.539376719897522	0.1402	0.0717	0.0028	0.0013	0.0054	0.0025	0.0017	0.0169	0.1442	0.005	0.0081	0.0033	0.0877	0.0095	0.0041	0.0017	0.0014	0.142	0.0996	0.0063	0.012	0.0051	0.029	0.0042	0.0075	0.1835
9	rs35020363	10811797	1.26	0.0558850734446599	1.78	0.116496372702931	0.303501092470631	0.539237046603799	0.1402	0.0717	0.0028	0.0013	0.0054	0.0025	0.0017	0.0169	0.1442	0.005	0.0081	0.0033	0.0877	0.0095	0.0041	0.0017	0.0014	0.142	0.0996	0.0063	0.012	0.0051	0.029	0.0042	0.0075	0.1835
9	rs10959314	10816879	1.26	0.0558850734446599	1.78	0.116496372702931	0.299351408123875	0.537143024996728	0.1403	0.0717	0.0028	0.0013	0.0054	0.0025	0.0017	0.0169	0.1442	0.005	0.0081	0.0033	0.0877	0.0095	0.0041	0.0017	0.0014	0.142	0.0996	0.0063	0.012	0.0051	0.029	0.0042	0.0075	0.1835
9	rs10116969	10819554	1.26	0.0558850734446599	1.78	0.116496372702931	0.290520349073085	0.54385099057193	0.1403	0.0718	0.0028	0.0013	0.0055	0.0025	0.0017	0.0169	0.1442	0.005	0.0081	0.0033	0.0877	0.0095	0.0041	0.0017	0.0014	0.142	0.0996	0.0063	0.012	0.0049	0.029	0.0042	0.0075	0.1835
9	rs79698942	10823654	1.26	0.0558850734446599	1.77	0.128753168183355	0.29181443590238	0.540354684006104	0.1403	0.0719	0.0028	0.0013	0.0055	0.0025	0.0017	0.0169	0.1441	0.005	0.0081	0.0033	0.0877	0.0095	0.0041	0.0017	0.0014	0.142	0.0996	0.0063	0.0119	0.0049	0.029	0.0042	0.0075	0.1835
9	rs17804322	10831667	1.26	0.0558850734446599	1.77	0.128753168183355	0.278543616836402	0.541193288269648	0.1403	0.0719	0.0028	0.0013	0.0055	0.0025	0.0017	0.0169	0.1441	0.005	0.0081	0.0033	0.0877	0.0097	0.0041	0.0018	0.0014	0.1419	0.0996	0.0062	0.0119	0.0049	0.029	0.0042	0.0076	0.1835
9	rs77620646	10837802	1.26	0.0558850734446599	1.77	0.128753168183355	0.249017067670767	0.560146194761443	0.1402	0.0717	0.0028	0.0014	0.0055	0.0025	0.0017	0.0169	0.144	0.0049	0.008	0.0034	0.0875	0.0098	0.0042	0.0018	0.0014	0.1418	0.0996	0.0063	0.0119	0.0049	0.0292	0.0042	0.0076	0.1837
9	rs7852166	10855148	1.26	0.0558850734446599	1.77	0.128753168183355	0.197006047752622	0.563108761045258	0.1405	0.0714	0.0029	0.0014	0.0054	0.0025	0.0018	0.0168	0.1439	0.0047	0.0077	0.0034	0.0874	0.0098	0.0041	0.0018	0.0014	0.1417	0.0994	0.0063	0.0119	0.0051	0.0293	0.0042	0.0077	0.1842
9	rs10959329	10855887	1.26	0.0558850734446599	1.77	0.128753168183355	0.200071848240107	0.568903781967514	0.1405	0.0715	0.0029	0.0014	0.0054	0.0025	0.0018	0.0168	0.1438	0.0047	0.0077	0.0034	0.0874	0.0098	0.0041	0.0018	0.0014	0.1417	0.0994	0.0063	0.0119	0.0051	0.0293	0.0042	0.0077	0.1839
9	rs118001726	10857372	1.26	0.0558850734446599	1.77	0.128753168183355	0.222120121570882	0.584094828097733	0.1405	0.0713	0.0029	0.0014	0.0054	0.0026	0.0018	0.0168	0.1438	0.0047	0.0077	0.0034	0.0873	0.01	0.0041	0.0018	0.0014	0.1417	0.0994	0.0063	0.0119	0.0051	0.0294	0.0042	0.0078	0.1839
9	rs3904267	10867601	1.25	0.0655389160366862	1.77	0.128753168183355	0.367451870884053	0.609001476975762	0.1401	0.0709	0.0028	0.0014	0.0055	0.0031	0.0018	0.0167	0.1433	0.0047	0.0081	0.0034	0.0873	0.01	0.0039	0.0017	0.0014	0.1415	0.0994	0.0063	0.0119	0.0052	0.0295	0.0041	0.0084	0.1841
9	rs13296953	10869473	1.26	0.0558850734446599	1.76	0.141944438278083	0.405762504789155	0.662176651461429	0.1401	0.0709	0.0028	0.0014	0.0055	0.0031	0.0018	0.0167	0.1433	0.0047	0.0081	0.0034	0.0873	0.01	0.0039	0.0017	0.0014	0.1415	0.0994	0.0063	0.0119	0.0052	0.0295	0.0041	0.0084	0.1842
9	rs10959339	10870427	1.26	0.0558850734446599	1.76	0.141944438278083	0.405477994228481	0.649589289338077	0.1401	0.0709	0.0028	0.0014	0.0055	0.0031	0.0018	0.0167	0.1433	0.0047	0.0081	0.0034	0.0873	0.01	0.0039	0.0017	0.0014	0.1415	0.0994	0.0063	0.0119	0.0052	0.0295	0.0041	0.0084	0.1842
9	rs72706815	10874158	1.26	0.0558850734446599	1.76	0.141944438278083	0.443714883348751	0.691809331261264	0.1401	0.0709	0.0028	0.0014	0.0055	0.0031	0.0018	0.0167	0.1432	0.0047	0.0081	0.0034	0.0873	0.01	0.0039	0.0017	0.0014	0.1415	0.0993	0.0063	0.0119	0.0052	0.0295	0.0041	0.0084	0.1842
9	rs11791265	10875959	1.26	0.0558850734446599	1.76	0.141944438278083	0.487938836983513	0.719338984221647	0.14	0.0708	0.0029	0.0014	0.0056	0.0031	0.0018	0.0167	0.1432	0.0047	0.0082	0.0034	0.0872	0.01	0.0039	0.0017	0.0014	0.1415	0.0993	0.0063	0.0119	0.0052	0.0295	0.0041	0.0084	0.1842
9	rs3858025	10878846	1.27	0.0473888655537761	1.76	0.141944438278083	0.317334286572325	0.617214019456086	0.1401	0.0704	0.003	0.0014	0.0057	0.003	0.0018	0.0164	0.1429	0.0047	0.0081	0.0035	0.0868	0.0101	0.0042	0.0018	0.0014	0.1418	0.0989	0.0063	0.0119	0.0052	0.0298	0.0043	0.0084	0.1848
9	rs10809234	10879518	1.28	0.0399545156677779	1.76	0.141944438278083	0.259124475202511	0.603540964974916	0.1397	0.0699	0.0031	0.0014	0.006	0.0029	0.0018	0.0163	0.142	0.005	0.0077	0.0033	0.0861	0.0105	0.0049	0.0019	0.0013	0.141	0.0987	0.0061	0.0116	0.0052	0.0304	0.0045	0.0084	0.1867
9	rs16926595	10879676	1.28	0.0399545156677779	1.76	0.141944438278083	0.268670277711227	0.608282322126562	0.1397	0.0698	0.0031	0.0014	0.0061	0.0029	0.0018	0.0163	0.1419	0.005	0.0076	0.0033	0.0858	0.0106	0.005	0.0019	0.0013	0.1407	0.0991	0.0061	0.0116	0.0052	0.0306	0.0046	0.0084	0.1868
9	rs954492	10880887	1.26	0.0558850734446599	1.76	0.141944438278083	0.384038302342289	0.734468818995053	0.1406	0.0682	0.0029	0.0011	0.0065	0.0024	0.0016	0.0164	0.1411	0.0051	0.0072	0.0031	0.0889	0.0105	0.0057	0.0019	0.0011	0.1375	0.0987	0.0059	0.0114	0.0056	0.0316	0.0051	0.0081	0.188
9	rs2039182	10884281	1.26	0.0558850734446599	1.76	0.141944438278083	0.422260700991942	0.734168544820676	0.1406	0.068	0.0029	0.0011	0.0066	0.0023	0.0016	0.0164	0.1409	0.0051	0.0071	0.0032	0.0892	0.0107	0.0058	0.0019	0.0011	0.137	0.0986	0.0059	0.0114	0.0057	0.0317	0.0052	0.0081	0.188
9	rs28781574	10888875	1.26	0.0558850734446599	1.76	0.141944438278083	0.412505971967207	0.740780803455311	0.1407	0.0679	0.0029	0.0011	0.0067	0.0023	0.0016	0.0164	0.1409	0.0051	0.0071	0.0032	0.0893	0.0108	0.0058	0.002	0.0011	0.1369	0.0986	0.0059	0.0115	0.0057	0.0317	0.0052	0.008	0.1879
9	rs13295590	10904788	1.25	0.0655389160366862	1.76	0.141944438278083	0.485449093982879	0.727719207490346	0.1407	0.0677	0.0029	0.001	0.0069	0.0023	0.0017	0.0163	0.1403	0.0054	0.0071	0.0032	0.0899	0.0112	0.0059	0.0022	0.0011	0.136	0.0983	0.0059	0.0117	0.0059	0.0317	0.0053	0.008	0.1879
9	rs16926617	10906058	1.25	0.0655389160366862	1.76	0.141944438278083	0.486319803851831	0.72711990830154	0.1407	0.0677	0.0029	0.001	0.0069	0.0023	0.0017	0.0163	0.1403	0.0054	0.0071	0.0032	0.0899	0.0112	0.0059	0.0022	0.0011	0.136	0.0983	0.0059	0.0117	0.0059	0.0317	0.0053	0.008	0.1879
9	rs67576653	10915323	1.25	0.0655389160366862	1.76	0.141944438278083	0.495884503500215	0.737473045454618	0.1407	0.0676	0.0029	0.001	0.007	0.0023	0.0017	0.0163	0.1402	0.0054	0.007	0.0032	0.0901	0.0113	0.006	0.0023	0.0011	0.1358	0.0983	0.0059	0.0118	0.006	0.0317	0.0054	0.008	0.1879
9	rs62539932	10916021	1.25	0.0655389160366862	1.76	0.141944438278083	0.501300121315515	0.737923911871257	0.1406	0.0676	0.0029	0.001	0.007	0.0023	0.0017	0.0163	0.1403	0.0054	0.007	0.0032	0.0901	0.0113	0.006	0.0023	0.0011	0.1357	0.0983	0.0059	0.0118	0.006	0.0316	0.0054	0.008	0.1879
9	rs78432079	10916444	1.25	0.0655389160366862	1.76	0.141944438278083	0.505792443066756	0.739126518166851	0.1406	0.0676	0.0029	0.001	0.0071	0.0023	0.0017	0.0163	0.1403	0.0055	0.007	0.0032	0.0901	0.0113	0.006	0.0023	0.0011	0.1357	0.0983	0.0059	0.0118	0.006	0.0316	0.0054	0.0081	0.1879
9	rs10959367	10917884	1.25	0.0655389160366862	1.76	0.141944438278083	0.520540992912118	0.75268529589166	0.1405	0.0675	0.0029	0.001	0.0071	0.0023	0.0017	0.0163	0.1406	0.0055	0.007	0.0032	0.0902	0.0113	0.006	0.0023	0.0011	0.1356	0.0982	0.0059	0.0118	0.006	0.0315	0.0054	0.0081	0.1879
9	rs77676834	10918555	1.25	0.0655389160366862	1.76	0.141944438278083	0.532498220722457	0.759333541239428	0.1404	0.0675	0.0029	0.001	0.0072	0.0023	0.0016	0.0163	0.1405	0.0055	0.0071	0.0032	0.0902	0.0114	0.006	0.0023	0.0011	0.1356	0.0982	0.006	0.0117	0.006	0.0315	0.0054	0.0081	0.1879
9	rs79872298	10920420	1.25	0.0655389160366862	1.76	0.141944438278083	0.598653156825611	0.798873595334217	0.1404	0.0673	0.0029	0.001	0.0073	0.0023	0.0016	0.0162	0.1404	0.0056	0.0072	0.0032	0.0902	0.0115	0.0061	0.0024	0.0011	0.1354	0.0982	0.006	0.0117	0.0061	0.0316	0.0054	0.0081	0.1878
9	rs1330267	10921318	1.25	0.0655389160366862	1.76	0.141944438278083	0.654936257455025	0.854776922006558	0.1402	0.0673	0.0028	9e-04	0.0074	0.0023	0.0016	0.0162	0.1404	0.0056	0.0072	0.0031	0.0902	0.0119	0.006	0.0024	0.0011	0.1355	0.0984	0.0061	0.0117	0.006	0.0315	0.0053	0.0081	0.1877
9	rs75807085	10924688	1.25	0.0655389160366862	1.76	0.141944438278083	0.683171545668231	0.863781478615467	0.14	0.0671	0.0028	9e-04	0.0074	0.0023	0.0016	0.0161	0.1404	0.0056	0.0072	0.0031	0.0902	0.012	0.006	0.0024	0.0011	0.1358	0.0985	0.0061	0.0117	0.0061	0.0315	0.0054	0.0081	0.1876
9	rs7021524	10928314	1.25	0.0655389160366862	1.76	0.141944438278083	0.759396760457333	0.95581029574871	0.1396	0.0668	0.0028	9e-04	0.0076	0.0023	0.0016	0.016	0.1405	0.0057	0.0073	0.0031	0.09	0.0122	0.0061	0.0024	0.0011	0.1365	0.0984	0.0061	0.0117	0.0061	0.0314	0.0053	0.0082	0.1872
9	rs10738194	10931959	1.25	0.0655389160366862	1.77	0.128753168183355	0.720651221023495	0.940765156977168	0.1398	0.0672	0.0027	9e-04	0.0075	0.0023	0.0016	0.0159	0.1409	0.0057	0.0073	0.0031	0.0899	0.0123	0.0059	0.0023	0.0011	0.1364	0.0984	0.0063	0.0116	0.0061	0.0315	0.0051	0.0083	0.1871
9	rs10809248	10937761	1.25	0.0655389160366862	1.77	0.128753168183355	0.778136929656771	1.00090308853997	0.1399	0.0674	0.0025	8e-04	0.0075	0.0022	0.0016	0.0159	0.1416	0.0057	0.0072	0.0029	0.0894	0.0124	0.0058	0.0023	0.0011	0.1368	0.0981	0.0064	0.0116	0.006	0.0315	0.0049	0.0082	0.1874
9	rs10809252	10947717	1.24	0.0764474044013007	1.77	0.128753168183355	0.78727106671762	1.09746511454256	0.1397	0.0672	0.0025	8e-04	0.0076	0.0022	0.0016	0.0159	0.1423	0.0057	0.0071	0.0028	0.0891	0.0123	0.006	0.0022	0.0011	0.1376	0.0973	0.0068	0.0116	0.0059	0.0318	0.0047	0.0083	0.1873
9	rs60757812	10953884	1.24	0.0764474044013007	1.78	0.116496372702931	0.733166145496911	1.06093711964051	0.1397	0.0674	0.0025	8e-04	0.0074	0.0022	0.0018	0.0159	0.1422	0.0057	0.0071	0.0028	0.089	0.0123	0.0059	0.0022	0.001	0.1377	0.0973	0.0068	0.0116	0.0059	0.0317	0.0047	0.0083	0.1872
9	rs74505474	10957080	1.24	0.0764474044013007	1.78	0.116496372702931	0.716922793148339	1.06968276552496	0.1397	0.0676	0.0025	8e-04	0.0074	0.0022	0.0018	0.0159	0.1422	0.0058	0.0069	0.0028	0.089	0.0124	0.0059	0.0021	0.001	0.1378	0.0973	0.0069	0.0116	0.0058	0.0317	0.0047	0.0084	0.187
9	rs117425442	10957126	1.24	0.0764474044013007	1.78	0.116496372702931	0.715731507274527	1.07308747386365	0.1397	0.0676	0.0025	8e-04	0.0074	0.0022	0.0018	0.0159	0.1422	0.0058	0.0069	0.0028	0.089	0.0124	0.0059	0.0021	0.001	0.1378	0.0973	0.0069	0.0116	0.0058	0.0317	0.0047	0.0084	0.1869
9	rs3903232	10957311	1.24	0.0764474044013007	1.79	0.105135818603982	0.72528636219129	1.10430896997859	0.1397	0.0677	0.0025	8e-04	0.0074	0.0022	0.0018	0.0159	0.142	0.0058	0.0069	0.0028	0.089	0.0124	0.0059	0.0021	0.001	0.1379	0.0973	0.0069	0.0116	0.0058	0.0317	0.0047	0.0084	0.1869
9	rs77616414	10964646	1.25	0.0655389160366862	1.79	0.105135818603982	0.804972388548097	1.13110704702389	0.1392	0.0684	0.0027	8e-04	0.0076	0.0022	0.0017	0.016	0.1422	0.0057	0.0069	0.0027	0.0887	0.0124	0.006	0.002	0.001	0.1385	0.0974	0.0068	0.0117	0.0057	0.032	0.0042	0.0084	0.1864
9	rs78053249	10975295	1.25	0.0655389160366862	1.77	0.128753168183355	0.910062747975488	1.21583547116298	0.139	0.0688	0.0027	8e-04	0.0077	0.0022	0.0017	0.016	0.1423	0.0057	0.0068	0.0026	0.0885	0.0124	0.0061	0.002	0.001	0.1389	0.0974	0.0068	0.0118	0.0056	0.0321	0.0039	0.0084	0.1862
9	rs10448154	10975456	1.25	0.0655389160366862	1.76	0.141944438278083	0.913036459100584	1.22430121500606	0.139	0.0688	0.0027	8e-04	0.0077	0.0022	0.0017	0.016	0.1423	0.0057	0.0068	0.0026	0.0885	0.0124	0.0061	0.002	0.001	0.1389	0.0974	0.0068	0.0118	0.0055	0.0321	0.0039	0.0084	0.1862
9	rs57889858	10979914	1.25	0.0655389160366862	1.76	0.141944438278083	0.919078924101545	1.25326128452115	0.1388	0.0688	0.0027	8e-04	0.0077	0.0022	0.0017	0.016	0.1423	0.0057	0.0068	0.0026	0.0886	0.0124	0.0061	0.002	0.001	0.1391	0.0974	0.0068	0.0118	0.0055	0.0321	0.0038	0.0085	0.186
9	rs7042680	10991759	1.25	0.0655389160366862	1.76	0.141944438278083	0.861748091416875	1.21815837180985	0.1383	0.0694	0.0028	8e-04	0.0076	0.0022	0.0016	0.016	0.1424	0.0056	0.0067	0.0025	0.0884	0.0124	0.0059	0.0019	0.001	0.1403	0.0971	0.0068	0.0119	0.0054	0.0321	0.0037	0.0086	0.1857
9	rs10959441	10992116	1.25	0.0655389160366862	1.76	0.141944438278083	0.866513280686151	1.24292864469373	0.1383	0.0695	0.0028	8e-04	0.0076	0.0022	0.0016	0.016	0.1424	0.0056	0.0067	0.0025	0.0883	0.0124	0.0059	0.0019	0.001	0.1404	0.0971	0.0068	0.0119	0.0053	0.0321	0.0037	0.0086	0.1857
9	rs1413385	10997696	1.25	0.0655389160366862	1.76	0.141944438278083	0.864735128400866	1.29809354312396	0.1384	0.0697	0.0028	8e-04	0.0076	0.0022	0.0016	0.0159	0.1425	0.0056	0.0067	0.0025	0.0883	0.0124	0.0059	0.0019	9e-04	0.1407	0.0969	0.0068	0.0119	0.0053	0.0321	0.0036	0.0086	0.1856
9	rs72706898	10998220	1.25	0.0655389160366862	1.76	0.141944438278083	0.859087676606541	1.28820056581836	0.1383	0.0698	0.0028	8e-04	0.0076	0.0022	0.0016	0.016	0.1426	0.0056	0.0067	0.0025	0.0883	0.0124	0.0059	0.0019	9e-04	0.1407	0.0968	0.0068	0.0119	0.0053	0.0321	0.0036	0.0086	0.1856
9	rs12351837	10999517	1.25	0.0655389160366862	1.76	0.141944438278083	0.845838074451684	1.25826627318198	0.1384	0.0698	0.0028	8e-04	0.0076	0.0022	0.0016	0.016	0.1426	0.0056	0.0067	0.0026	0.0883	0.0123	0.0059	0.0019	0.001	0.1408	0.0968	0.0067	0.012	0.0053	0.0321	0.0037	0.0086	0.1855
9	rs1576493	11003143	1.25	0.0655389160366862	1.77	0.128753168183355	0.833153386221188	1.29859692095531	0.1385	0.0699	0.0028	8e-04	0.0075	0.0022	0.0016	0.016	0.1426	0.0056	0.0067	0.0026	0.0883	0.0123	0.0059	0.0019	0.001	0.1409	0.0966	0.0067	0.012	0.0053	0.0321	0.0036	0.0086	0.1854
9	rs985157	11006068	1.25	0.0655389160366862	1.77	0.128753168183355	0.826326651640587	1.3160678297705	0.1381	0.07	0.0028	8e-04	0.0075	0.0022	0.0016	0.016	0.1426	0.0056	0.0067	0.0026	0.0882	0.0123	0.0059	0.0019	0.001	0.1412	0.0965	0.0067	0.0121	0.0052	0.0323	0.0036	0.0086	0.1856
9	rs78754091	11012612	1.25	0.0655389160366862	1.77	0.128753168183355	0.784401992573721	1.2405975315045	0.138	0.0701	0.0028	8e-04	0.0074	0.0021	0.0016	0.016	0.1426	0.0055	0.0067	0.0026	0.0883	0.0123	0.0059	0.0019	9e-04	0.1413	0.0964	0.0067	0.0121	0.0052	0.0323	0.0036	0.0086	0.1855
9	rs16926769	11019168	1.25	0.0655389160366862	1.77	0.128753168183355	0.699293345094982	1.2808312048183	0.1379	0.0709	0.0027	8e-04	0.0074	0.002	0.0015	0.0161	0.1425	0.0055	0.0068	0.0026	0.0888	0.0121	0.0059	0.0017	9e-04	0.1418	0.0961	0.0066	0.012	0.0052	0.0323	0.0036	0.0087	0.1849
9	rs190365297	11023192	1.26	0.0558850734446599	1.77	0.128753168183355	0.677350864654211	1.27363635741764	0.1378	0.0712	0.0027	8e-04	0.0074	0.002	0.0015	0.0161	0.1425	0.0055	0.0068	0.0027	0.0889	0.012	0.0058	0.0017	9e-04	0.1419	0.096	0.0066	0.012	0.0051	0.0323	0.0036	0.0087	0.1848
9	rs72708791	11039352	1.26	0.0558850734446599	1.77	0.128753168183355	0.658230132313196	1.32279793304267	0.1375	0.0719	0.0027	8e-04	0.0073	0.002	0.0016	0.0161	0.1425	0.0055	0.0068	0.0027	0.0892	0.0119	0.0058	0.0016	9e-04	0.1421	0.0957	0.0066	0.012	0.0051	0.0323	0.0035	0.0089	0.1843
9	rs7044282	11039639	1.26	0.0558850734446599	1.77	0.128753168183355	0.664696271688318	1.34758057219169	0.1375	0.0719	0.0027	8e-04	0.0073	0.002	0.0016	0.0161	0.1425	0.0055	0.0068	0.0027	0.0892	0.0119	0.0058	0.0016	9e-04	0.1422	0.0957	0.0066	0.012	0.0051	0.0323	0.0035	0.0089	0.1843
9	rs79096103	11066449	1.26	0.0558850734446599	1.77	0.128753168183355	0.660669538997287	1.34487939838044	0.1365	0.0724	0.0028	8e-04	0.0072	0.002	0.0016	0.0161	0.1426	0.0053	0.0068	0.0028	0.0897	0.0117	0.0061	0.0017	9e-04	0.1428	0.0948	0.0065	0.012	0.005	0.0324	0.0036	0.0089	0.1843
9	rs58357208	11068072	1.26	0.0558850734446599	1.77	0.128753168183355	0.672927636952362	1.38311679721485	0.1365	0.0724	0.0029	8e-04	0.0072	0.002	0.0016	0.0161	0.1426	0.0053	0.0068	0.0028	0.0898	0.0117	0.0061	0.0017	9e-04	0.1428	0.0948	0.0065	0.012	0.005	0.0324	0.0036	0.0089	0.1843
9	rs6474628	11080045	1.26	0.0558850734446599	1.77	0.128753168183355	0.701652320433239	1.39839329495341	0.136	0.0724	0.0029	8e-04	0.0071	0.0019	0.0016	0.0161	0.1426	0.0052	0.0068	0.0028	0.0902	0.0115	0.0063	0.0017	9e-04	0.1433	0.0946	0.0065	0.0119	0.005	0.0324	0.0036	0.0089	0.1842
9	rs10738213	11084149	1.26	0.0558850734446599	1.77	0.128753168183355	0.692091047305735	1.34319162641139	0.1369	0.0725	0.0029	9e-04	0.0072	0.0019	0.0017	0.0161	0.1422	0.0053	0.0069	0.0028	0.0891	0.0109	0.0063	0.0017	9e-04	0.1429	0.0946	0.0065	0.0118	0.005	0.0324	0.0037	0.0089	0.1856
9	rs117476990	11087352	1.26	0.0558850734446599	1.77	0.128753168183355	0.703793199696213	1.31152830241874	0.1366	0.0726	0.0029	8e-04	0.0072	0.0019	0.0017	0.0161	0.142	0.0052	0.0068	0.0028	0.0896	0.011	0.0064	0.0017	9e-04	0.1428	0.0944	0.0065	0.0118	0.0049	0.0325	0.0037	0.009	0.1855
9	rs4741105	11094489	1.26	0.0558850734446599	1.77	0.128753168183355	0.7310611939822	1.31388179931628	0.1363	0.0728	0.0028	8e-04	0.0071	0.0018	0.0017	0.0161	0.1417	0.0051	0.0068	0.0029	0.0904	0.011	0.0065	0.0017	9e-04	0.1428	0.0942	0.0065	0.0117	0.0049	0.0326	0.0037	0.0091	0.1856
9	rs2382264	11098027	1.27	0.0473888655537761	1.77	0.128753168183355	0.7306855908616	1.32330292476196	0.1367	0.0728	0.0028	8e-04	0.0071	0.0018	0.0017	0.0161	0.1414	0.0051	0.0067	0.0029	0.0907	0.011	0.0065	0.0017	9e-04	0.1429	0.0942	0.0064	0.0118	0.0048	0.0326	0.0037	0.0091	0.1851
9	rs118129904	11100027	1.27	0.0473888655537761	1.77	0.128753168183355	0.706602885507253	1.27263298011828	0.1367	0.0728	0.0028	8e-04	0.0071	0.0018	0.0017	0.016	0.1415	0.0051	0.0067	0.0029	0.0909	0.0109	0.0065	0.0016	9e-04	0.143	0.094	0.0063	0.0118	0.0048	0.0326	0.0037	0.0091	0.1853
9	rs77814796	11100333	1.27	0.0473888655537761	1.77	0.128753168183355	0.704753847161264	1.28887086680226	0.1367	0.0728	0.0028	8e-04	0.0071	0.0018	0.0017	0.016	0.1414	0.0051	0.0067	0.0029	0.0909	0.0109	0.0065	0.0016	9e-04	0.143	0.094	0.0063	0.0118	0.0048	0.0326	0.0037	0.0091	0.1853
9	rs1360703	11104654	1.27	0.0473888655537761	1.77	0.128753168183355	0.637236594472394	1.26360873117777	0.1367	0.0726	0.0027	8e-04	0.0066	0.0016	0.0018	0.0159	0.1409	0.005	0.0068	0.0029	0.093	0.0104	0.0064	0.0015	9e-04	0.1439	0.0931	0.0063	0.0118	0.0042	0.0328	0.0037	0.0092	0.186
9	rs10809340	11108113	1.27	0.0473888655537761	1.76	0.141944438278083	0.545964140669021	1.13798878405588	0.1368	0.0724	0.0026	8e-04	0.0062	0.0016	0.0018	0.0158	0.14	0.0049	0.0066	0.0028	0.0937	0.01	0.0062	0.0016	0.0011	0.1456	0.0929	0.0063	0.0119	0.004	0.0327	0.0037	0.0089	0.1864
9	rs77942070	11111007	1.27	0.0473888655537761	1.76	0.141944438278083	0.519577151220777	1.10284176890908	0.1369	0.0724	0.0026	8e-04	0.0062	0.0016	0.0018	0.0157	0.1398	0.0048	0.0066	0.0028	0.0938	0.01	0.0062	0.0016	0.0011	0.1456	0.0932	0.0063	0.0119	0.004	0.0327	0.0037	0.0089	0.1866
9	rs2382267	11117514	1.27	0.0473888655537761	1.76	0.141944438278083	0.463319467720697	1.09697656859212	0.1374	0.0722	0.0026	8e-04	0.0061	0.0016	0.0018	0.0157	0.1392	0.0048	0.0065	0.0029	0.0944	0.0099	0.0061	0.0016	0.0011	0.1457	0.0933	0.0063	0.0119	0.0039	0.0325	0.0038	0.009	0.1867
9	rs1981075	11124108	1.27	0.0473888655537761	1.76	0.141944438278083	0.443833887757162	1.06482241211474	0.1378	0.0721	0.0026	8e-04	0.0061	0.0016	0.0018	0.0158	0.1387	0.0047	0.0065	0.0029	0.0941	0.01	0.0061	0.0016	0.0011	0.1462	0.0935	0.0063	0.0118	0.0039	0.0322	0.0038	0.0093	0.1866
9	rs76893378	11126656	1.27	0.0473888655537761	1.76	0.141944438278083	0.419478571824944	1.02625171485949	0.138	0.0721	0.0025	8e-04	0.0061	0.0016	0.0018	0.0157	0.1389	0.0047	0.0064	0.0029	0.0941	0.0099	0.006	0.0016	0.0012	0.1467	0.0929	0.0063	0.0118	0.0039	0.0322	0.0037	0.0092	0.1866
9	rs10959552	11130009	1.27	0.0473888655537761	1.76	0.141944438278083	0.411760321307446	1.0228756136585	0.1381	0.0721	0.0025	8e-04	0.006	0.0016	0.0017	0.0155	0.139	0.0046	0.0063	0.0029	0.0942	0.0098	0.006	0.0016	0.0012	0.1469	0.0932	0.0063	0.0118	0.0038	0.0322	0.0037	0.0092	0.1866
9	rs72694256	11131865	1.27	0.0473888655537761	1.76	0.141944438278083	0.388758075064223	0.985082647369397	0.138	0.0722	0.0025	8e-04	0.006	0.0016	0.0017	0.0154	0.1389	0.0046	0.0063	0.0029	0.0943	0.0098	0.0059	0.0016	0.0012	0.1469	0.0934	0.0063	0.0119	0.0038	0.0319	0.0037	0.0092	0.1866
9	rs12353332	11134674	1.27	0.0473888655537761	1.76	0.141944438278083	0.386533369878856	1.04881283460213	0.138	0.0724	0.0025	8e-04	0.006	0.0016	0.0017	0.0154	0.1391	0.0046	0.0062	0.0029	0.0945	0.0097	0.0059	0.0015	0.0012	0.147	0.0935	0.0063	0.0119	0.0039	0.0317	0.0036	0.0092	0.1865
9	rs10809356	11141424	1.27	0.0473888655537761	1.76	0.141944438278083	0.347284744460249	1.0828263116336	0.1381	0.0724	0.0025	8e-04	0.0059	0.0016	0.0017	0.0156	0.1396	0.0045	0.0062	0.0029	0.0943	0.0097	0.0058	0.0015	0.0012	0.1471	0.0933	0.0062	0.012	0.004	0.0314	0.0036	0.009	0.1867
9	rs10959567	11144781	1.27	0.0473888655537761	1.76	0.141944438278083	0.239646839870005	0.766145981825066	0.1385	0.0727	0.0024	8e-04	0.0058	0.0016	0.0017	0.0158	0.1403	0.0044	0.0061	0.0029	0.0943	0.0096	0.0057	0.0015	0.0011	0.1482	0.0932	0.0062	0.0121	0.0039	0.0288	0.0037	0.009	0.1873
9	rs10809366	11164177	1.27	0.0473888655537761	1.76	0.141944438278083	0.230179188510995	0.78331041361485	0.1387	0.0726	0.0023	7e-04	0.0057	0.0015	0.0017	0.0158	0.1402	0.0043	0.0061	0.0028	0.0942	0.0096	0.0055	0.0014	0.0011	0.1487	0.0932	0.0062	0.0123	0.0038	0.0286	0.0037	0.009	0.1878
9	rs34892015	11170110	1.27	0.0473888655537761	1.76	0.141944438278083	0.238355087245008	0.797344910422434	0.1387	0.0726	0.0022	7e-04	0.0056	0.0015	0.0017	0.0158	0.14	0.0042	0.0061	0.0028	0.094	0.0095	0.0054	0.0014	0.0011	0.1491	0.0933	0.0062	0.0123	0.0037	0.0286	0.0037	0.009	0.188
9	rs78003633	11186134	1.27	0.0473888655537761	1.76	0.141944438278083	0.262059094504562	0.854156636639287	0.1388	0.0726	0.0021	7e-04	0.0055	0.0015	0.0017	0.0158	0.1394	0.0041	0.0061	0.0028	0.0937	0.0095	0.0053	0.0013	0.0011	0.1498	0.0934	0.0063	0.0125	0.0036	0.0286	0.0037	0.0091	0.1883
9	rs59863172	11218499	1.27	0.0473888655537761	1.76	0.141944438278083	0.28546955497453	0.95834883523849	0.1387	0.0733	0.002	7e-04	0.0054	0.0015	0.0017	0.0157	0.1384	0.004	0.0061	0.0029	0.0927	0.0094	0.005	0.0013	0.0012	0.1503	0.0938	0.0062	0.0127	0.0036	0.0292	0.0037	0.0093	0.189
9	rs10959636	11222107	1.27	0.0473888655537761	1.76	0.141944438278083	0.285659290940731	0.94788592432963	0.1387	0.0733	0.002	7e-04	0.0054	0.0015	0.0017	0.0157	0.1383	0.004	0.0061	0.0029	0.0927	0.0095	0.005	0.0013	0.0012	0.1503	0.0937	0.0062	0.0127	0.0035	0.0291	0.0037	0.0093	0.1891
9	rs10959640	11225906	1.27	0.0473888655537761	1.76	0.141944438278083	0.314781361819639	1.00827050464493	0.1387	0.0735	0.002	7e-04	0.0054	0.0015	0.0017	0.0157	0.1381	0.004	0.0062	0.0029	0.0924	0.0095	0.005	0.0013	0.0012	0.1505	0.0935	0.0062	0.0128	0.0035	0.0291	0.0037	0.0093	0.1893
9	rs10081628	11226794	1.27	0.0473888655537761	1.76	0.141944438278083	0.311990645597676	0.986838060646024	0.1387	0.0735	0.002	7e-04	0.0054	0.0015	0.0017	0.0157	0.1381	0.004	0.0062	0.0029	0.0925	0.0095	0.005	0.0012	0.0012	0.1504	0.0934	0.0062	0.0128	0.0035	0.029	0.0037	0.0093	0.1894
9	rs1489170	11229968	1.27	0.0473888655537761	1.76	0.141944438278083	0.308273592901897	0.964542058305909	0.1386	0.0736	0.002	7e-04	0.0054	0.0015	0.0017	0.0157	0.1381	0.004	0.0061	0.0029	0.0923	0.0096	0.005	0.0012	0.0012	0.1507	0.0933	0.0062	0.0128	0.0035	0.0291	0.0037	0.0094	0.1895
9	rs117564357	11251894	1.27	0.0473888655537761	1.76	0.141944438278083	0.319344163406084	0.943770407060253	0.1382	0.0737	0.002	7e-04	0.0053	0.0015	0.0017	0.0157	0.138	0.004	0.0061	0.0029	0.0921	0.0097	0.0049	0.0012	0.0012	0.1513	0.0927	0.0061	0.0129	0.0035	0.0293	0.0037	0.0094	0.1899
9	rs10959667	11252968	1.27	0.0473888655537761	1.76	0.141944438278083	0.321613235613127	0.944719827424863	0.1382	0.0737	0.002	7e-04	0.0053	0.0015	0.0017	0.0157	0.1379	0.004	0.0061	0.0029	0.0921	0.0097	0.0049	0.0012	0.0012	0.1514	0.0926	0.0061	0.0129	0.0035	0.0293	0.0037	0.0094	0.1899
9	rs116686928	11255090	1.27	0.0473888655537761	1.76	0.141944438278083	0.308619523148298	0.94788592432963	0.1381	0.0739	0.002	7e-04	0.0053	0.0015	0.0018	0.0156	0.1376	0.004	0.0061	0.0029	0.0919	0.0098	0.0048	0.0012	0.0012	0.1517	0.0927	0.0061	0.0128	0.0035	0.0293	0.0036	0.0092	0.1904
9	rs111233790	11255243	1.27	0.0473888655537761	1.77	0.128753168183355	0.300178921042071	0.948836161344773	0.1383	0.0739	0.002	7e-04	0.0053	0.0012	0.0018	0.0156	0.1376	0.004	0.0061	0.0029	0.0919	0.0098	0.0048	0.0012	0.0012	0.1517	0.0928	0.0061	0.0128	0.0034	0.0293	0.0036	0.0092	0.1904
9	rs117458384	11259413	1.27	0.0473888655537761	1.77	0.128753168183355	0.246294680382162	0.84966235598388	0.1384	0.0744	0.0019	6e-04	0.0051	0.0012	0.0019	0.0155	0.1381	0.0039	0.0059	0.0028	0.0922	0.01	0.0044	0.0012	0.0012	0.1529	0.0917	0.0059	0.0127	0.0033	0.0291	0.0035	0.0088	0.1909
9	rs10756216	11262339	1.27	0.0473888655537761	1.8	0.0946327581538143	0.249457699884853	0.893100635877211	0.1384	0.0745	0.0019	6e-04	0.0051	0.0012	0.0019	0.0155	0.1381	0.0039	0.0059	0.0028	0.0922	0.0101	0.0044	0.0012	0.0012	0.1531	0.0915	0.0059	0.0127	0.0033	0.0291	0.0035	0.0088	0.191
9	rs62529387	11262531	1.27	0.0473888655537761	1.81	0.0849480383532209	0.242415454088565	0.885283531081835	0.1384	0.0745	0.0019	6e-04	0.0051	0.0012	0.0019	0.0155	0.1382	0.0039	0.0058	0.0028	0.0923	0.0101	0.0043	0.0012	0.0012	0.1531	0.0915	0.0059	0.0127	0.0033	0.0291	0.0035	0.0088	0.191
9	rs2171663	11264754	1.27	0.0473888655537761	1.79	0.105135818603982	0.235740410541632	0.877480450093966	0.1383	0.0747	0.0019	6e-04	0.0052	0.0011	0.0019	0.0155	0.1383	0.0039	0.0059	0.0028	0.0923	0.01	0.0043	0.0012	0.0012	0.1533	0.0914	0.0059	0.0126	0.0032	0.029	0.0035	0.009	0.1908
9	rs13297515	11267757	1.27	0.0473888655537761	1.79	0.105135818603982	0.23527060808898	0.843935419354372	0.1382	0.0747	0.0019	6e-04	0.0052	0.0011	0.0019	0.0155	0.1383	0.0039	0.0059	0.0028	0.0923	0.0099	0.0043	0.0012	0.0012	0.1533	0.0914	0.0059	0.0126	0.0032	0.0291	0.0035	0.009	0.1908
9	rs78912274	11274294	1.27	0.0473888655537761	1.79	0.105135818603982	0.243458202426361	0.856328042244188	0.1381	0.0746	0.0019	7e-04	0.0052	0.0011	0.0019	0.0155	0.1383	0.0039	0.006	0.0028	0.0923	0.0099	0.0043	0.0011	0.0012	0.1533	0.0914	0.0059	0.0126	0.0032	0.0292	0.0035	0.0091	0.1907
9	rs113034529	11275596	1.27	0.0473888655537761	1.78	0.116496372702931	0.247258809226919	0.85260633064038	0.1381	0.0746	0.0018	7e-04	0.0053	0.0011	0.0019	0.0155	0.1382	0.0039	0.006	0.0028	0.0923	0.0099	0.0042	0.0011	0.0012	0.1533	0.0914	0.0059	0.0126	0.0032	0.0293	0.0035	0.0091	0.1907
9	rs117483731	11275771	1.27	0.0473888655537761	1.78	0.116496372702931	0.247961292567966	0.845946670345196	0.1381	0.0746	0.0018	7e-04	0.0053	0.0011	0.0019	0.0155	0.1382	0.0039	0.006	0.0027	0.0923	0.0099	0.0042	0.0011	0.0012	0.1534	0.0914	0.0058	0.0126	0.0032	0.0293	0.0035	0.0091	0.1906
9	rs4740489	11277648	1.27	0.0473888655537761	1.78	0.116496372702931	0.254778571386723	0.87436317293492	0.138	0.0746	0.0018	7e-04	0.0055	0.0011	0.0019	0.0155	0.1381	0.0039	0.006	0.0027	0.0923	0.0099	0.0042	0.0011	0.0012	0.1535	0.0914	0.0058	0.0126	0.0031	0.0294	0.0034	0.0092	0.1906
9	rs72696282	11315721	1.28	0.0399545156677779	1.77	0.128753168183355	0.281124266541481	0.931603024268745	0.1378	0.0745	0.0018	7e-04	0.0059	0.0011	0.0019	0.0154	0.1378	0.004	0.006	0.0027	0.0924	0.0098	0.0041	0.0011	0.0012	0.1538	0.0914	0.0058	0.0125	0.0031	0.0296	0.0034	0.0092	0.1905
9	rs11788355	11324683	1.28	0.0399545156677779	1.78	0.116496372702931	0.289468177430216	0.964542058305909	0.1377	0.0745	0.0018	7e-04	0.0059	0.0011	0.0019	0.0154	0.1378	0.004	0.006	0.0027	0.0924	0.0098	0.0041	0.0011	0.0012	0.1539	0.0914	0.0058	0.0125	0.003	0.0297	0.0034	0.0092	0.1905
9	rs78893847	11328484	1.28	0.0399545156677779	1.78	0.116496372702931	0.288751956545341	0.945986014880569	0.1377	0.0745	0.0018	7e-04	0.0059	0.0011	0.0019	0.0154	0.1378	0.004	0.006	0.0027	0.0924	0.0098	0.0041	0.0011	0.0012	0.1539	0.0914	0.0058	0.0125	0.003	0.0297	0.0034	0.0092	0.1905
9	rs10959734	11343385	1.28	0.0399545156677779	1.78	0.116496372702931	0.300715016640338	0.991468870345892	0.1377	0.0746	0.0017	7e-04	0.006	0.0012	0.002	0.0153	0.1377	0.004	0.006	0.0026	0.0924	0.0097	0.004	0.0011	0.0012	0.1539	0.0914	0.0058	0.0125	0.003	0.0298	0.0034	0.0092	0.1906
9	rs71501096	11348631	1.28	0.0399545156677779	1.78	0.116496372702931	0.303795155699017	0.997703115641343	0.1376	0.0746	0.0017	7e-04	0.006	0.0012	0.002	0.0153	0.1377	0.004	0.006	0.0026	0.0924	0.0097	0.004	0.0011	0.0013	0.1538	0.0914	0.0058	0.0125	0.003	0.0298	0.0034	0.0092	0.1907
9	rs13287922	11357320	1.28	0.0399545156677779	1.78	0.116496372702931	0.321916415029275	0.981095331656846	0.1375	0.0745	0.0017	7e-04	0.0061	0.0012	0.002	0.0153	0.1377	0.004	0.0059	0.0026	0.0924	0.0097	0.004	0.0011	0.0013	0.1538	0.0915	0.0058	0.0125	0.0028	0.0298	0.0034	0.0092	0.1908
9	rs118022209	11357946	1.28	0.0399545156677779	1.77	0.128753168183355	0.322219744139416	0.979660668355332	0.1375	0.0745	0.0017	7e-04	0.0061	0.0012	0.002	0.0153	0.1377	0.004	0.0059	0.0026	0.0924	0.0097	0.004	0.0011	0.0013	0.1538	0.0915	0.0058	0.0125	0.0028	0.0298	0.0034	0.0092	0.1908
9	rs67028542	11362671	1.28	0.0399545156677779	1.77	0.128753168183355	0.346024076593302	1.05640765303995	0.1375	0.0745	0.0017	7e-04	0.0061	0.0012	0.0021	0.0153	0.1377	0.004	0.0059	0.0026	0.0924	0.0097	0.004	0.0011	0.0013	0.1538	0.0916	0.0058	0.0125	0.0028	0.0299	0.0034	0.0093	0.1908
9	rs148475604	11366995	1.28	0.0399545156677779	1.77	0.128753168183355	0.343928231442495	1.0275384062722	0.1375	0.0745	0.0017	7e-04	0.0061	0.0012	0.0021	0.0153	0.1377	0.004	0.0059	0.0026	0.0924	0.0097	0.004	0.0011	0.0013	0.1538	0.0916	0.0058	0.0125	0.0028	0.0299	0.0034	0.0093	0.1908
9	rs78709159	11374988	1.28	0.0399545156677779	1.76	0.141944438278083	0.378852815375189	1.04300253311183	0.1371	0.0745	0.0017	8e-04	0.0062	0.0012	0.0021	0.0153	0.1373	0.004	0.0059	0.0026	0.0923	0.0096	0.0041	0.0011	0.0013	0.1541	0.0916	0.0058	0.0125	0.0028	0.0299	0.0035	0.0092	0.1909
9	rs117433718	11376465	1.28	0.0399545156677779	1.77	0.128753168183355	0.38127561045264	1.04203474334108	0.1371	0.0745	0.0017	8e-04	0.0062	0.0012	0.0022	0.0153	0.1372	0.004	0.0059	0.0026	0.0923	0.0096	0.0041	0.0011	0.0013	0.1541	0.0916	0.0058	0.0125	0.0028	0.0299	0.0035	0.0092	0.191
9	rs77693277	11391869	1.28	0.0399545156677779	1.77	0.128753168183355	0.379292740052853	1.02576928481658	0.1368	0.0744	0.0018	8e-04	0.0061	0.0012	0.0022	0.0153	0.1369	0.004	0.0059	0.0027	0.0922	0.0096	0.0041	0.0011	0.0013	0.1545	0.0916	0.0059	0.0125	0.0028	0.03	0.0036	0.0092	0.1911
9	rs10809448	11393939	1.28	0.0399545156677779	1.77	0.128753168183355	0.383927600458112	1.04058337770055	0.1367	0.0744	0.0018	8e-04	0.006	0.0012	0.0023	0.0153	0.1368	0.004	0.0059	0.0027	0.0922	0.0096	0.0041	0.0011	0.0013	0.1546	0.0916	0.0059	0.0125	0.0028	0.03	0.0036	0.0092	0.1912
9	rs10959774	11404794	1.28	0.0399545156677779	1.77	0.128753168183355	0.387311281858398	0.954382949835584	0.1362	0.0747	0.0018	9e-04	0.0056	0.0013	0.0024	0.0153	0.1364	0.004	0.0058	0.0027	0.0918	0.0095	0.0042	0.0011	0.0013	0.1554	0.0918	0.0059	0.0124	0.0027	0.03	0.0037	0.009	0.1917
9	rs56290632	11405094	1.28	0.0399545156677779	1.77	0.128753168183355	0.386922226920004	0.945511155283675	0.1362	0.0747	0.0018	9e-04	0.0056	0.0013	0.0025	0.0153	0.1363	0.004	0.0058	0.0027	0.0918	0.0095	0.0042	0.0011	0.0013	0.1554	0.0919	0.0059	0.0124	0.0027	0.03	0.0037	0.0089	0.1917
9	rs117474039	11409578	1.28	0.0399545156677779	1.77	0.128753168183355	0.388702378719421	0.911603881385056	0.1362	0.0747	0.0018	9e-04	0.0056	0.0013	0.0025	0.0153	0.1363	0.004	0.0057	0.0027	0.0918	0.0095	0.0042	0.0011	0.0014	0.1555	0.0919	0.0059	0.0124	0.0027	0.03	0.0037	0.0089	0.1917
9	rs11789526	11414516	1.28	0.0399545156677779	1.77	0.128753168183355	0.400600088932927	0.948994552456967	0.1362	0.0747	0.0018	9e-04	0.0055	0.0013	0.0025	0.0153	0.1363	0.004	0.0057	0.0027	0.0916	0.0095	0.0042	0.0012	0.0014	0.1558	0.0919	0.0059	0.0124	0.0027	0.0299	0.0037	0.0088	0.1917
9	rs117649418	11416458	1.28	0.0399545156677779	1.77	0.128753168183355	0.400260876645915	0.946460921608369	0.1362	0.0747	0.0018	9e-04	0.0055	0.0013	0.0025	0.0153	0.1363	0.004	0.0057	0.0027	0.0916	0.0095	0.0042	0.0012	0.0014	0.1558	0.0919	0.0059	0.0124	0.0027	0.0299	0.0037	0.0088	0.1917
9	rs72698168	11419021	1.28	0.0399545156677779	1.77	0.128753168183355	0.393114814101647	0.924664372045413	0.1362	0.0747	0.0018	9e-04	0.0055	0.0013	0.0025	0.0153	0.1363	0.004	0.0057	0.0027	0.0916	0.0094	0.0042	0.0012	0.0014	0.1559	0.0919	0.0059	0.0124	0.0026	0.0299	0.0037	0.0088	0.1917
9	rs4364729	11427601	1.28	0.0399545156677779	1.77	0.128753168183355	0.376657084902091	0.913332646502797	0.1362	0.0748	0.0017	9e-04	0.0054	0.0013	0.0025	0.0153	0.1363	0.004	0.0057	0.0028	0.0916	0.0094	0.0041	0.0012	0.0014	0.1559	0.0921	0.0059	0.0124	0.0026	0.0296	0.0036	0.0087	0.192
9	rs7848864	11444251	1.28	0.0399545156677779	1.77	0.128753168183355	0.39423587508606	0.897640932604737	0.136	0.0752	0.0017	9e-04	0.0055	0.0012	0.0025	0.0154	0.1361	0.0041	0.0059	0.0028	0.0918	0.0092	0.004	0.0011	0.0014	0.1555	0.0927	0.0058	0.0124	0.0026	0.0294	0.0035	0.0088	0.1922
9	rs7038987	11448773	1.28	0.0399545156677779	1.77	0.128753168183355	0.417571171702265	0.969311389427563	0.1357	0.0751	0.0016	9e-04	0.0055	0.0012	0.0025	0.0154	0.136	0.0041	0.0059	0.0028	0.0919	0.0092	0.004	0.0011	0.0014	0.1558	0.0928	0.0057	0.0124	0.0026	0.0296	0.0034	0.009	0.1922
9	rs62550480	11449346	1.28	0.0399545156677779	1.76	0.141944438278083	0.402581705583027	0.932234322882368	0.1356	0.0751	0.0016	0.0012	0.0055	0.0014	0.0025	0.0153	0.136	0.0041	0.0061	0.0027	0.0917	0.0091	0.004	0.0011	0.0016	0.1557	0.0928	0.0057	0.0124	0.0026	0.0296	0.0034	0.009	0.1921
9	rs117795119	11453713	1.28	0.0399545156677779	1.76	0.141944438278083	0.403829807024832	0.94946975710614	0.1356	0.0751	0.0015	0.0012	0.0055	0.0014	0.0025	0.0153	0.136	0.0041	0.0061	0.0028	0.0917	0.0091	0.0039	0.0011	0.0015	0.1557	0.0928	0.0057	0.0124	0.0026	0.0296	0.0034	0.009	0.1922
9	rs10959840	11469128	1.28	0.0399545156677779	1.76	0.141944438278083	0.415495314923875	0.970265807691217	0.1355	0.0752	0.0015	0.0012	0.0055	0.0013	0.0025	0.0152	0.136	0.004	0.006	0.0028	0.0917	0.0091	0.0039	0.0011	0.0015	0.1557	0.0928	0.0056	0.0124	0.0025	0.0298	0.0034	0.0091	0.1923
9	rs77721893	11496538	1.28	0.0399545156677779	1.75	0.156107803097264	0.439381987260462	1.03526498767857	0.1352	0.0754	0.0015	0.0011	0.0054	0.0013	0.0025	0.0152	0.1359	0.0039	0.0059	0.0029	0.0918	0.009	0.0038	0.001	0.0015	0.1556	0.0929	0.0055	0.0125	0.0025	0.0302	0.0033	0.0091	0.1927
9	rs10959870	11501589	1.28	0.0399545156677779	1.75	0.156107803097264	0.441456787161723	1.04009967430976	0.1351	0.0754	0.0015	0.0011	0.0054	0.0013	0.0025	0.0152	0.1359	0.0039	0.0059	0.0029	0.0918	0.009	0.0038	0.001	0.0015	0.1556	0.0929	0.0055	0.0125	0.0025	0.0302	0.0033	0.0091	0.1927
9	rs77043780	11552089	1.28	0.0399545156677779	1.75	0.156107803097264	0.465753507731995	1.03558716711582	0.1348	0.0756	0.0015	0.001	0.0054	0.0012	0.0026	0.0151	0.1359	0.0038	0.0058	0.003	0.0918	0.0088	0.0037	0.001	0.0015	0.1556	0.0931	0.0055	0.0126	0.0025	0.0306	0.0033	0.0091	0.193
9	rs980508	11556256	1.28	0.0399545156677779	1.75	0.156107803097264	0.470579001100267	1.01452490948453	0.1347	0.0757	0.0015	0.001	0.0054	0.0012	0.0026	0.0151	0.1359	0.0037	0.0058	0.003	0.0918	0.0087	0.0037	0.001	0.0014	0.1556	0.0931	0.0054	0.0126	0.0025	0.0307	0.0033	0.0091	0.1931
9	rs13287695	11563084	1.28	0.0399545156677779	1.75	0.156107803097264	0.482531516409769	1.03011270973302	0.1346	0.0757	0.0015	9e-04	0.0054	0.0012	0.0026	0.0151	0.1359	0.0037	0.0058	0.0031	0.0919	0.0087	0.0036	0.001	0.0014	0.1555	0.0932	0.0054	0.0126	0.0025	0.0308	0.0033	0.0091	0.1932
9	rs62553746	11565506	1.28	0.0399545156677779	1.75	0.156107803097264	0.481230669575788	1.02512611204717	0.1345	0.0757	0.0015	9e-04	0.0054	0.0012	0.0026	0.0151	0.1359	0.0037	0.0057	0.0031	0.0918	0.0087	0.0036	0.001	0.0014	0.1555	0.0932	0.0054	0.0126	0.0025	0.0308	0.0033	0.0091	0.1933
9	rs72700222	11573502	1.28	0.0399545156677779	1.75	0.156107803097264	0.481106868103731	1.0339764603395	0.1345	0.0757	0.0015	9e-04	0.0054	0.0012	0.0026	0.0151	0.1359	0.0037	0.0057	0.0031	0.0918	0.0087	0.0036	0.001	0.0014	0.1555	0.0932	0.0054	0.0126	0.0025	0.0309	0.0033	0.0091	0.1933
9	rs75942032	11574309	1.28	0.0399545156677779	1.75	0.156107803097264	0.480983082062176	1.03284924906819	0.1345	0.0757	0.0015	9e-04	0.0054	0.0012	0.0026	0.0151	0.1359	0.0037	0.0057	0.0031	0.0918	0.0087	0.0036	0.001	0.0014	0.1555	0.0932	0.0054	0.0126	0.0025	0.0309	0.0033	0.0091	0.1933
9	rs7047166	11598491	1.28	0.0399545156677779	1.75	0.156107803097264	0.502184408826863	1.14783295803848	0.1345	0.0756	0.0015	8e-04	0.0053	0.0012	0.0025	0.0152	0.136	0.0037	0.0055	0.0032	0.0918	0.0086	0.0035	0.001	0.0013	0.1553	0.0934	0.0053	0.0125	0.0024	0.0314	0.0033	0.0091	0.1937
9	rs13298626	11598861	1.28	0.0399545156677779	1.75	0.156107803097264	0.501363259889715	1.13962841069452	0.1345	0.0756	0.0015	8e-04	0.0054	0.0012	0.0025	0.0152	0.136	0.0037	0.0055	0.0032	0.0918	0.0086	0.0035	0.001	0.0013	0.1553	0.0934	0.0053	0.0125	0.0024	0.0314	0.0033	0.0091	0.1937
9	rs117715585	11601119	1.28	0.0399545156677779	1.75	0.156107803097264	0.538949858501975	1.11132388143194	0.1344	0.0755	0.0015	8e-04	0.0058	0.0012	0.0025	0.0152	0.136	0.0037	0.0055	0.0033	0.0918	0.0083	0.0035	0.001	0.0013	0.1552	0.0933	0.0053	0.0125	0.0024	0.0315	0.0033	0.0092	0.1937
9	rs930522	11613940	1.28	0.0399545156677779	1.75	0.156107803097264	0.548795016792886	1.10952859154764	0.1344	0.0754	0.0015	8e-04	0.0058	0.0012	0.0025	0.0152	0.1363	0.0037	0.0055	0.0034	0.0918	0.0078	0.0035	0.001	0.0012	0.1551	0.0931	0.0053	0.0126	0.0025	0.0316	0.0033	0.0092	0.1939
9	rs1822387	11617265	1.28	0.0399545156677779	1.75	0.156107803097264	0.555670274435161	1.11524272662412	0.1343	0.0754	0.0015	8e-04	0.0058	0.0012	0.0025	0.0152	0.1365	0.0037	0.0055	0.0034	0.0919	0.0076	0.0035	0.001	0.0012	0.155	0.0931	0.0053	0.0126	0.0025	0.0316	0.0033	0.0092	0.194
9	rs75149339	11624106	1.28	0.0399545156677779	1.76	0.141944438278083	0.549454348695864	1.0981165716734	0.1342	0.0753	0.0015	7e-04	0.0057	0.0011	0.0025	0.0153	0.1366	0.0037	0.0055	0.0035	0.092	0.0076	0.0035	0.001	0.0012	0.1548	0.0929	0.0053	0.0126	0.0025	0.0317	0.0033	0.0092	0.1941
9	rs1020295	11626108	1.28	0.0399545156677779	1.76	0.141944438278083	0.54952030239247	1.10838641233783	0.1342	0.0753	0.0015	7e-04	0.0057	0.0011	0.0025	0.0153	0.1366	0.0037	0.0055	0.0035	0.0921	0.0076	0.0035	0.001	0.0012	0.1548	0.0929	0.0053	0.0126	0.0025	0.0317	0.0033	0.0092	0.1941
9	rs74438512	11630086	1.28	0.0399545156677779	1.76	0.141944438278083	0.549322452486924	1.10545037482963	0.1342	0.0753	0.0015	7e-04	0.0057	0.0011	0.0025	0.0153	0.1366	0.0037	0.0055	0.0035	0.0921	0.0076	0.0035	0.001	0.0012	0.1548	0.0929	0.0053	0.0126	0.0025	0.0317	0.0033	0.0092	0.1941
9	rs78163051	11644247	1.28	0.0399545156677779	1.76	0.141944438278083	0.551302460954005	1.12816006144588	0.1342	0.0752	0.0015	7e-04	0.0057	0.0011	0.0025	0.0153	0.1366	0.0037	0.0055	0.0036	0.0921	0.0076	0.0035	0.001	0.0012	0.1547	0.0929	0.0053	0.0126	0.0025	0.0318	0.0034	0.0093	0.1941
9	rs10960058	11645495	1.28	0.0399545156677779	1.76	0.141944438278083	0.555736578018403	1.14389344371446	0.1342	0.0752	0.0015	7e-04	0.0057	0.0011	0.0025	0.0153	0.1365	0.0037	0.0055	0.0036	0.0921	0.0076	0.0035	0.001	0.0012	0.1547	0.0929	0.0053	0.0126	0.0025	0.0318	0.0034	0.0093	0.1941
9	rs117045582	11645851	1.28	0.0399545156677779	1.76	0.141944438278083	0.554344983392096	1.14094042057044	0.1342	0.0752	0.0015	7e-04	0.0057	0.0011	0.0025	0.0153	0.1365	0.0036	0.0055	0.0036	0.0922	0.0076	0.0035	0.001	0.0012	0.1549	0.0929	0.0053	0.0126	0.0025	0.0318	0.0033	0.0092	0.1941
9	rs73397544	11645855	1.28	0.0399545156677779	1.76	0.141944438278083	0.554344983392096	1.14077640434979	0.1342	0.0752	0.0015	7e-04	0.0057	0.0011	0.0025	0.0153	0.1365	0.0036	0.0055	0.0036	0.0922	0.0076	0.0035	0.001	0.0012	0.1549	0.0929	0.0053	0.0126	0.0025	0.0318	0.0033	0.0092	0.1941
9	rs10960066	11649791	1.28	0.0399545156677779	1.77	0.128753168183355	0.552095403126788	1.1465195140557	0.134	0.0752	0.0015	7e-04	0.0056	0.0011	0.0025	0.0153	0.1365	0.0036	0.0055	0.0036	0.0923	0.0076	0.0035	0.001	0.0012	0.1551	0.0928	0.0054	0.0126	0.0025	0.0319	0.0033	0.0092	0.1939
9	rs2586362	11652617	1.28	0.0399545156677779	1.76	0.141944438278083	0.553087334750316	1.15588372648241	0.1337	0.0751	0.0015	7e-04	0.0056	0.0011	0.0025	0.0153	0.1365	0.0036	0.0054	0.0036	0.0926	0.0076	0.0035	0.001	0.0012	0.1552	0.0929	0.0054	0.0127	0.0025	0.0319	0.0033	0.0092	0.1938
9	rs12380374	11652943	1.28	0.0399545156677779	1.76	0.141944438278083	0.553153493300018	1.15719910153687	0.1337	0.0751	0.0015	7e-04	0.0056	0.0011	0.0025	0.0153	0.1365	0.0036	0.0054	0.0036	0.0926	0.0076	0.0035	0.001	0.0012	0.1552	0.0929	0.0054	0.0127	0.0025	0.0319	0.0033	0.0092	0.1938
9	rs59961223	11675511	1.28	0.0399545156677779	1.75	0.156107803097264	0.553285821562752	1.15752798744459	0.1336	0.0751	0.0015	7e-04	0.0056	0.0011	0.0025	0.0153	0.1365	0.0037	0.0055	0.0036	0.0927	0.0076	0.0034	0.001	0.0012	0.1554	0.0929	0.0054	0.0127	0.0025	0.032	0.0033	0.0092	0.1937
9	rs75505940	11687247	1.28	0.0399545156677779	1.73	0.187497716434302	0.553616707333268	1.19943164051986	0.1333	0.0751	0.0015	7e-04	0.0055	0.0011	0.0024	0.0153	0.1364	0.0037	0.0054	0.0036	0.0928	0.0076	0.0034	0.001	0.0012	0.1557	0.0926	0.0055	0.0127	0.0026	0.0321	0.0033	0.0093	0.1937
9	rs117251562	11691436	1.28	0.0399545156677779	1.73	0.187497716434302	0.54721414200697	1.21583547116298	0.1332	0.0752	0.0015	7e-04	0.0055	0.0011	0.0024	0.0153	0.1364	0.0037	0.0054	0.0036	0.0928	0.0076	0.0034	0.001	0.0012	0.156	0.0924	0.0056	0.0127	0.0026	0.0322	0.0033	0.0093	0.1937
9	rs62553458	11695224	1.28	0.0399545156677779	1.73	0.187497716434302	0.538557803342488	1.24942647345169	0.1331	0.0752	0.0015	7e-04	0.0055	0.001	0.0023	0.0153	0.1364	0.0037	0.0054	0.0036	0.0928	0.0076	0.0034	0.001	0.0012	0.1563	0.0923	0.0056	0.0127	0.0026	0.0323	0.0032	0.0092	0.1938
9	rs78098566	11699120	1.28	0.0399545156677779	1.73	0.187497716434302	0.534254108730457	1.26077006262579	0.133	0.0752	0.0016	7e-04	0.0055	0.001	0.0023	0.0153	0.1364	0.0037	0.0054	0.0036	0.0928	0.0076	0.0033	0.001	0.0012	0.1564	0.0922	0.0057	0.0127	0.0026	0.0324	0.0032	0.0092	0.1938
9	rs430204	11714077	1.28	0.0399545156677779	1.73	0.187497716434302	0.526018825689821	1.295744887157	0.1328	0.0752	0.0016	6e-04	0.0054	0.001	0.0022	0.0152	0.1363	0.0037	0.0054	0.0036	0.0929	0.0075	0.0033	0.001	0.0012	0.1567	0.092	0.0057	0.0127	0.0026	0.0325	0.0032	0.0092	0.1939
9	rs72702265	11731076	1.28	0.0399545156677779	1.72	0.204795704918344	0.530355857864796	1.28401253926914	0.1328	0.0752	0.0016	6e-04	0.0054	0.001	0.0022	0.0151	0.1365	0.0037	0.0054	0.0036	0.0929	0.0075	0.0032	0.001	0.0012	0.1569	0.0918	0.0057	0.0127	0.0026	0.0327	0.0031	0.0092	0.194
9	rs73647310	11734459	1.28	0.0399545156677779	1.73	0.187497716434302	0.533148230156033	1.31220065703232	0.1328	0.0753	0.0016	6e-04	0.0054	0.001	0.0023	0.0151	0.1365	0.0037	0.0054	0.0035	0.0929	0.0075	0.0032	0.001	0.0012	0.157	0.0917	0.0057	0.0127	0.0026	0.0327	0.0031	0.0092	0.194
9	rs10960150	11739654	1.28	0.0399545156677779	1.75	0.156107803097264	0.547411633824688	1.32313459056882	0.1327	0.0753	0.0016	6e-04	0.0054	0.001	0.0023	0.0151	0.1365	0.0037	0.0054	0.0035	0.0928	0.0075	0.0032	0.001	0.0013	0.157	0.0917	0.0057	0.0127	0.0026	0.0329	0.003	0.0092	0.1941
9	rs116967138	11750014	1.28	0.0399545156677779	1.75	0.156107803097264	0.567329874403695	1.33762450575121	0.1326	0.0754	0.0016	6e-04	0.0053	9e-04	0.0024	0.0151	0.1365	0.0037	0.0053	0.0035	0.0926	0.0074	0.0032	0.001	0.0013	0.1571	0.0917	0.0057	0.0126	0.0026	0.033	0.003	0.0092	0.194
9	rs956094	11750023	1.28	0.0399545156677779	1.75	0.156107803097264	0.567329874403695	1.33779314927801	0.1326	0.0754	0.0016	6e-04	0.0053	9e-04	0.0024	0.0151	0.1365	0.0037	0.0053	0.0035	0.0926	0.0074	0.0032	0.001	0.0013	0.1571	0.0917	0.0057	0.0126	0.0026	0.033	0.003	0.0092	0.194
9	rs34776019	11767579	1.28	0.0399545156677779	1.75	0.156107803097264	0.600851626274822	1.36380659436635	0.1326	0.0755	0.0017	7e-04	0.0053	9e-04	0.0024	0.0151	0.1365	0.0037	0.0053	0.0035	0.0923	0.0073	0.0032	0.001	0.0013	0.157	0.0916	0.0057	0.0127	0.0027	0.0332	0.003	0.0092	0.1941
9	rs12343872	11778564	1.28	0.0399545156677779	1.75	0.156107803097264	0.602984941690685	1.3406606356431	0.1327	0.0755	0.0017	7e-04	0.0053	9e-04	0.0024	0.0151	0.1365	0.0037	0.0053	0.0035	0.0923	0.0073	0.0032	9e-04	0.0013	0.157	0.0917	0.0057	0.0127	0.0027	0.0333	0.003	0.0091	0.1939
9	rs10809593	11793955	1.28	0.0399545156677779	1.75	0.156107803097264	0.621363320072063	1.28418001542674	0.1326	0.0757	0.0018	9e-04	0.0053	0.001	0.0027	0.0151	0.1363	0.0037	0.0053	0.0037	0.092	0.0074	0.0033	0.001	0.0014	0.1565	0.0915	0.0057	0.0127	0.0028	0.0333	0.0032	0.0092	0.1936
9	rs75305422	11804714	1.28	0.0399545156677779	1.75	0.156107803097264	0.630541913136394	1.27129535571056	0.1323	0.0755	0.0018	9e-04	0.0053	0.001	0.0028	0.0151	0.1358	0.0037	0.0053	0.0038	0.0914	0.0077	0.0034	0.0012	0.0015	0.1565	0.0915	0.0057	0.0127	0.003	0.0334	0.0033	0.0095	0.1934
9	rs79384657	11811032	1.27	0.0473888655537761	1.75	0.156107803097264	0.701578548848561	1.23094821677827	0.1322	0.0749	0.0019	0.001	0.0055	0.0011	0.0029	0.015	0.1351	0.0038	0.0052	0.0041	0.0913	0.0079	0.0036	0.0013	0.0016	0.156	0.0914	0.0058	0.0129	0.0032	0.0338	0.0034	0.0098	0.1929
9	rs11999415	11813213	1.27	0.0473888655537761	1.75	0.156107803097264	0.752839229477249	1.24359481708191	0.1322	0.0745	0.0019	0.0011	0.0056	0.0011	0.003	0.0149	0.1346	0.0038	0.0052	0.0043	0.0912	0.0079	0.0037	0.0013	0.0016	0.1559	0.0913	0.0058	0.013	0.0033	0.0341	0.0034	0.01	0.1926
9	rs62552264	11814454	1.27	0.0473888655537761	1.75	0.156107803097264	0.760466620771176	1.2244673130837	0.1321	0.0744	0.0019	0.0011	0.0056	0.0011	0.003	0.0149	0.1346	0.0038	0.0052	0.0043	0.0912	0.008	0.0037	0.0013	0.0016	0.1559	0.0913	0.0058	0.0131	0.0034	0.0341	0.0034	0.01	0.1926
9	rs10960277	11819691	1.27	0.0473888655537761	1.77	0.128753168183355	0.811172592754919	1.23527214326754	0.1321	0.0739	0.0019	0.0011	0.0058	0.0012	0.003	0.0149	0.1345	0.0038	0.0052	0.0046	0.091	0.0081	0.0037	0.0014	0.0017	0.1558	0.0912	0.0058	0.0132	0.0035	0.0341	0.0035	0.0101	0.1925
9	rs970471	11824265	1.27	0.0473888655537761	1.77	0.128753168183355	0.929880611376836	1.21583547116298	0.1321	0.0736	0.002	0.0012	0.0059	0.0012	0.0033	0.0149	0.1341	0.0038	0.0052	0.0047	0.0913	0.0082	0.0037	0.0014	0.0017	0.1553	0.0912	0.0058	0.0133	0.0036	0.034	0.0035	0.0101	0.1924
9	rs10960295	11829232	1.27	0.0473888655537761	1.77	0.128753168183355	1.02474064224561	1.18851775623188	0.1321	0.0733	0.002	0.0012	0.0061	0.0012	0.0034	0.0149	0.1339	0.0038	0.0052	0.0049	0.0916	0.0083	0.0037	0.0014	0.0016	0.155	0.0911	0.0058	0.0134	0.0037	0.0338	0.0035	0.0101	0.1924
9	rs72706126	11829511	1.27	0.0473888655537761	1.77	0.128753168183355	1.03055514883242	1.18686568688326	0.1321	0.0732	0.002	0.0012	0.0061	0.0012	0.0034	0.0149	0.1338	0.0038	0.0052	0.0049	0.0916	0.0083	0.0037	0.0014	0.0016	0.155	0.0911	0.0058	0.0135	0.0038	0.0338	0.0035	0.0101	0.1924
9	rs66592358	11833354	1.27	0.0473888655537761	1.76	0.141944438278083	1.02812358335599	1.12701439044241	0.132	0.0732	0.002	0.0012	0.0061	0.0013	0.0035	0.0148	0.1338	0.0038	0.0052	0.0049	0.0916	0.0083	0.0038	0.0014	0.0017	0.1548	0.091	0.0057	0.0135	0.0038	0.0339	0.0036	0.01	0.1924
9	rs7853106	11834022	1.27	0.0473888655537761	1.76	0.141944438278083	1.03238035005599	1.12635981672231	0.132	0.0732	0.002	0.0012	0.0061	0.0013	0.0035	0.0148	0.1338	0.0038	0.0051	0.0048	0.0916	0.0083	0.0038	0.0014	0.0017	0.1548	0.091	0.0057	0.0135	0.0038	0.0339	0.0036	0.01	0.1924
9	rs117037128	11857975	1.27	0.0473888655537761	1.76	0.141944438278083	0.996554690514731	1.10757070258496	0.132	0.0729	0.0021	0.0013	0.0061	0.0014	0.0036	0.0148	0.1336	0.0036	0.0051	0.0048	0.0919	0.0083	0.0038	0.0015	0.0018	0.1545	0.0911	0.0057	0.0135	0.0038	0.034	0.0036	0.01	0.1923
9	rs11789910	11867759	1.27	0.0473888655537761	1.75	0.156107803097264	0.975817593690692	1.11932754493353	0.132	0.0727	0.0021	0.0013	0.0061	0.0015	0.0036	0.0148	0.1335	0.0036	0.0051	0.0048	0.0921	0.0083	0.0039	0.0016	0.0019	0.1544	0.0911	0.0057	0.0136	0.0038	0.034	0.0037	0.0099	0.1922
9	rs10756301	11868796	1.27	0.0473888655537761	1.75	0.156107803097264	0.975647660697349	1.1206352642936	0.132	0.0727	0.0021	0.0013	0.0061	0.0015	0.0036	0.0148	0.1335	0.0036	0.0051	0.0048	0.0921	0.0083	0.0039	0.0016	0.0019	0.1544	0.0911	0.0057	0.0136	0.0038	0.034	0.0037	0.0099	0.1922
9	rs77986797	11869440	1.27	0.0473888655537761	1.75	0.156107803097264	0.977857738041825	1.13848062701257	0.1318	0.0727	0.0021	0.0013	0.0062	0.0016	0.0036	0.0148	0.1337	0.0036	0.0051	0.0048	0.0921	0.0083	0.0039	0.0016	0.0019	0.1544	0.091	0.0057	0.0136	0.0038	0.0341	0.0037	0.0099	0.192
9	rs10960334	11874039	1.27	0.0473888655537761	1.75	0.156107803097264	0.977942782041507	1.13880854376792	0.1318	0.0727	0.0021	0.0013	0.0062	0.0016	0.0036	0.0148	0.1337	0.0036	0.0051	0.0048	0.0921	0.0083	0.0039	0.0016	0.0019	0.1544	0.091	0.0057	0.0136	0.0038	0.0341	0.0037	0.0099	0.192
9	rs111636239	11888402	1.27	0.0473888655537761	1.75	0.156107803097264	1.18658636016271	1.25559651543956	0.1312	0.0728	0.0022	0.0015	0.0065	0.0017	0.0038	0.0148	0.1328	0.0036	0.0049	0.0049	0.0922	0.0083	0.0041	0.0019	0.0022	0.1539	0.0908	0.0058	0.014	0.004	0.0347	0.0037	0.0095	0.1914
9	rs74704185	11889096	1.27	0.0473888655537761	1.75	0.156107803097264	1.20714746194656	1.27497440557522	0.1311	0.0728	0.0022	0.0016	0.0065	0.0017	0.0038	0.0148	0.1328	0.0036	0.0049	0.0049	0.0922	0.0083	0.0041	0.0019	0.0022	0.1538	0.0908	0.0059	0.014	0.004	0.0348	0.0037	0.0095	0.1914
9	rs72708210	11901939	1.27	0.0473888655537761	1.75	0.156107803097264	1.32001620578996	1.32869152706013	0.1308	0.0729	0.0022	0.0016	0.0066	0.0018	0.004	0.0148	0.1325	0.0036	0.0049	0.0049	0.0922	0.0084	0.0042	0.002	0.0023	0.1536	0.0907	0.0059	0.0141	0.0041	0.0349	0.0037	0.0094	0.1912
9	rs79592136	11913005	1.27	0.0473888655537761	1.75	0.156107803097264	1.33411788016027	1.32077829219302	0.1307	0.0728	0.0022	0.0017	0.0066	0.0018	0.004	0.0148	0.1324	0.0036	0.0049	0.0049	0.0923	0.0084	0.0042	0.002	0.0024	0.1534	0.0907	0.0059	0.0142	0.0041	0.035	0.0037	0.0094	0.1912
9	rs7867331	11913010	1.27	0.0473888655537761	1.75	0.156107803097264	1.33411788016027	1.32077829219302	0.1307	0.0728	0.0022	0.0017	0.0066	0.0018	0.004	0.0148	0.1324	0.0036	0.0049	0.0049	0.0923	0.0084	0.0042	0.002	0.0024	0.1534	0.0907	0.0059	0.0142	0.0041	0.035	0.0037	0.0094	0.1912
9	rs117703411	11914770	1.27	0.0473888655537761	1.75	0.156107803097264	1.33642556979395	1.32835463116484	0.1307	0.0728	0.0022	0.0017	0.0066	0.0018	0.004	0.0148	0.1324	0.0036	0.0049	0.0049	0.0922	0.0084	0.0042	0.002	0.0024	0.1534	0.0907	0.0059	0.0142	0.0041	0.035	0.0037	0.0094	0.1912
9	rs117107414	11940076	1.27	0.0473888655537761	1.75	0.156107803097264	1.34943433024163	1.32061001235377	0.1306	0.0728	0.0023	0.0017	0.0067	0.0018	0.004	0.0148	0.1322	0.0035	0.0049	0.005	0.0922	0.0084	0.0043	0.0021	0.0024	0.1532	0.0908	0.006	0.0142	0.0041	0.035	0.0038	0.0093	0.1911
9	rs7039047	11946421	1.27	0.0473888655537761	1.75	0.156107803097264	1.33594467695006	1.34336038760828	0.1306	0.0729	0.0023	0.0017	0.0067	0.0018	0.004	0.0148	0.1322	0.0035	0.0048	0.005	0.0922	0.0084	0.0043	0.0021	0.0024	0.1532	0.0908	0.006	0.0142	0.0041	0.035	0.0038	0.0093	0.1911
9	rs10960395	11951328	1.27	0.0473888655537761	1.74	0.171280181914382	1.32260205772016	1.32532321723625	0.1306	0.0728	0.0024	0.0017	0.0067	0.0018	0.004	0.0148	0.1319	0.0035	0.0048	0.005	0.0922	0.0084	0.0043	0.0021	0.0025	0.1534	0.0909	0.006	0.0142	0.0041	0.035	0.0038	0.0093	0.1911
9	rs77671050	11962518	1.27	0.0473888655537761	1.74	0.171280181914382	1.20465069316436	1.27631269547665	0.1306	0.0729	0.0027	0.0018	0.0067	0.002	0.0041	0.0147	0.1315	0.0036	0.0048	0.0051	0.0932	0.0083	0.0043	0.0025	0.0027	0.153	0.0916	0.0059	0.0141	0.004	0.0351	0.0039	0.0091	0.1892
9	rs4407997	11963439	1.27	0.0473888655537761	1.74	0.171280181914382	1.21752583604326	1.25609702013484	0.1306	0.073	0.0027	0.0018	0.0067	0.002	0.0041	0.0146	0.1315	0.0036	0.0048	0.0052	0.0932	0.0083	0.0043	0.0025	0.0027	0.153	0.0916	0.0059	0.0141	0.004	0.0351	0.0039	0.0091	0.1891
9	rs61191910	11970830	1.27	0.0473888655537761	1.74	0.171280181914382	1.14733025743769	1.215171928699	0.1309	0.0729	0.0028	0.0018	0.0067	0.002	0.0041	0.0146	0.1313	0.0036	0.0048	0.0052	0.0937	0.0083	0.0043	0.0025	0.0027	0.1528	0.0917	0.006	0.0141	0.004	0.0349	0.0038	0.0091	0.1888
9	rs72708249	11982928	1.27	0.0473888655537761	1.74	0.171280181914382	1.03238035005599	1.09551117213791	0.1313	0.0727	0.0028	0.0018	0.0067	0.002	0.004	0.0145	0.1311	0.0036	0.0048	0.005	0.0937	0.0082	0.0043	0.0025	0.0027	0.1529	0.0918	0.006	0.0141	0.004	0.0346	0.0039	0.0092	0.1886
9	rs73402823	11983850	1.27	0.0473888655537761	1.74	0.171280181914382	1.02612796841618	1.08298876428982	0.1314	0.0727	0.0028	0.0018	0.0067	0.002	0.004	0.0145	0.1311	0.0036	0.0048	0.005	0.0937	0.0082	0.0043	0.0025	0.0027	0.153	0.092	0.006	0.014	0.004	0.0345	0.0039	0.0092	0.1886
9	rs10960422	11991580	1.27	0.0473888655537761	1.74	0.171280181914382	0.914690272969061	1.09974552686416	0.1315	0.0727	0.0029	0.0018	0.0066	0.0021	0.004	0.0145	0.131	0.0038	0.005	0.0048	0.0943	0.0083	0.0044	0.0026	0.0028	0.1517	0.092	0.006	0.014	0.004	0.0347	0.004	0.0092	0.1885
9	rs7875674	11996228	1.27	0.0473888655537761	1.74	0.171280181914382	0.78138275627661	1.20721440841891	0.1322	0.0727	0.003	0.002	0.0064	0.0023	0.0041	0.0146	0.1309	0.0039	0.005	0.0041	0.0956	0.0084	0.0045	0.0029	0.0029	0.1481	0.092	0.0061	0.0141	0.004	0.035	0.004	0.0094	0.1884
9	rs10809674	12015741	1.27	0.0473888655537761	1.74	0.171280181914382	0.677350864654211	1.15933716093456	0.132	0.0727	0.003	0.0021	0.0063	0.0025	0.0041	0.0146	0.1307	0.0041	0.005	0.004	0.0958	0.0084	0.0047	0.0031	0.003	0.1473	0.0924	0.0061	0.014	0.0042	0.0349	0.0042	0.0092	0.1884
9	rs117038582	12017829	1.27	0.0473888655537761	1.74	0.171280181914382	0.68018565361585	1.15835027590787	0.132	0.0727	0.003	0.0021	0.0063	0.0025	0.0041	0.0146	0.1307	0.0041	0.005	0.004	0.0958	0.0084	0.0047	0.0031	0.003	0.1473	0.0924	0.0061	0.014	0.0042	0.0349	0.0042	0.0092	0.1884
9	rs62534269	12030740	1.27	0.0473888655537761	1.74	0.171280181914382	0.652649280011952	1.1340554325634	0.1319	0.0726	0.003	0.0021	0.0063	0.0026	0.0041	0.0146	0.1307	0.0041	0.005	0.004	0.0958	0.0084	0.0047	0.0031	0.003	0.1471	0.0925	0.0061	0.014	0.0042	0.0348	0.0042	0.0092	0.1884
9	rs78640823	12031921	1.27	0.0473888655537761	1.74	0.171280181914382	0.656582260040887	1.13372776516135	0.1319	0.0726	0.003	0.0021	0.0063	0.0026	0.0041	0.0146	0.1307	0.0041	0.005	0.004	0.0958	0.0084	0.0047	0.0031	0.0031	0.1471	0.0925	0.0061	0.014	0.0042	0.0348	0.0042	0.0092	0.1883
9	rs7019741	12046118	1.28	0.0399545156677779	1.75	0.156107803097264	0.380558968274873	0.901088399320854	0.1312	0.0719	0.0034	0.0036	0.0063	0.0032	0.0043	0.0147	0.1288	0.0042	0.0058	0.0043	0.095	0.0093	0.0052	0.0038	0.0038	0.1449	0.0929	0.0062	0.0142	0.0047	0.0338	0.0048	0.0094	0.1873
9	rs7040466	12056279	1.29	0.0334881679242526	1.75	0.156107803097264	0.493751252861543	0.816190697576354	0.1317	0.0727	0.0039	0.004	0.0063	0.0034	0.0043	0.0148	0.1246	0.0042	0.0068	0.0046	0.0944	0.0101	0.0052	0.0043	0.0041	0.1431	0.094	0.0062	0.014	0.0058	0.0337	0.005	0.0093	0.1862
9	rs75057990	12056887	1.29	0.0334881679242526	1.75	0.156107803097264	0.491184697842879	0.811278773290315	0.1317	0.0727	0.0039	0.004	0.0063	0.0034	0.0043	0.0148	0.1246	0.0042	0.0068	0.0046	0.0944	0.0101	0.0052	0.0043	0.0041	0.1431	0.0941	0.0062	0.014	0.0058	0.0337	0.005	0.0093	0.1862
9	rs72710209	12061500	1.29	0.0334881679242526	1.75	0.156107803097264	0.487689585751651	0.795053052353566	0.1318	0.0727	0.0039	0.004	0.0063	0.0034	0.0043	0.0148	0.1246	0.0042	0.0067	0.0046	0.0944	0.0101	0.0052	0.0043	0.0041	0.1431	0.0941	0.0062	0.014	0.0058	0.0336	0.005	0.0092	0.1862
9	rs10120600	12061706	1.29	0.0334881679242526	1.75	0.156107803097264	0.487751892792412	0.794442127616285	0.1318	0.0727	0.0039	0.004	0.0063	0.0034	0.0043	0.0148	0.1246	0.0042	0.0067	0.0046	0.0944	0.0101	0.0052	0.0043	0.0041	0.1431	0.0941	0.0062	0.014	0.0058	0.0336	0.005	0.0092	0.1862
9	rs1446262	12071175	1.29	0.0334881679242526	1.75	0.156107803097264	0.493375256740141	0.81235272186873	0.1319	0.0727	0.004	0.004	0.0062	0.0034	0.0042	0.0148	0.1246	0.0042	0.0068	0.0047	0.0945	0.01	0.0053	0.0043	0.004	0.1432	0.0942	0.0064	0.0141	0.0059	0.0336	0.0049	0.0091	0.1859
9	rs10738259	12075478	1.28	0.0399545156677779	1.75	0.156107803097264	0.548860933203448	0.774338234074555	0.1314	0.0728	0.0039	0.0039	0.0061	0.0032	0.0038	0.0146	0.1253	0.0044	0.0068	0.0046	0.0947	0.0103	0.0054	0.0041	0.0039	0.1437	0.0941	0.0064	0.0142	0.0063	0.0334	0.0048	0.0092	0.1854
9	rs74676158	12085464	1.28	0.0399545156677779	1.75	0.156107803097264	0.556665218343585	0.763873703577582	0.1314	0.0728	0.0039	0.0039	0.0061	0.0032	0.0038	0.0146	0.1254	0.0043	0.0067	0.0046	0.0947	0.0103	0.0054	0.0041	0.0038	0.1437	0.0941	0.0064	0.0143	0.0063	0.0334	0.0048	0.0092	0.1854
9	rs72710221	12090874	1.28	0.0399545156677779	1.75	0.156107803097264	0.565055703511878	0.768116469996554	0.1314	0.0728	0.0039	0.0039	0.006	0.0032	0.0038	0.0146	0.1254	0.0043	0.0067	0.0046	0.0947	0.0103	0.0054	0.0042	0.0038	0.1438	0.0941	0.0064	0.0143	0.0063	0.0334	0.0048	0.0092	0.1854
9	rs77395745	12092035	1.28	0.0399545156677779	1.75	0.156107803097264	0.576604132140252	0.810511850970117	0.1314	0.0728	0.0039	0.0039	0.006	0.0032	0.0038	0.0146	0.1254	0.0043	0.0066	0.0046	0.0945	0.0103	0.0054	0.0042	0.0038	0.1438	0.0941	0.0064	0.0143	0.0063	0.0336	0.0048	0.0092	0.1854
9	rs28415374	12094203	1.28	0.0399545156677779	1.75	0.156107803097264	0.576873997256201	0.812199282275235	0.1314	0.0728	0.0039	0.0039	0.006	0.0032	0.0038	0.0146	0.1254	0.0043	0.0066	0.0046	0.0945	0.0103	0.0054	0.0042	0.0038	0.1438	0.0941	0.0064	0.0143	0.0063	0.0336	0.0048	0.0092	0.1854
9	rs2044442	12100614	1.28	0.0399545156677779	1.75	0.156107803097264	0.592489944415931	0.815269235552808	0.1314	0.0726	0.0039	0.0039	0.006	0.0032	0.0038	0.0146	0.1254	0.0043	0.0066	0.0046	0.0946	0.0103	0.0054	0.0041	0.0038	0.144	0.0941	0.0064	0.0144	0.0063	0.0336	0.0048	0.0092	0.1855
9	rs117912903	12105331	1.28	0.0399545156677779	1.75	0.156107803097264	0.589351265405388	0.824955488028651	0.1314	0.0726	0.0039	0.0039	0.006	0.0032	0.0038	0.0146	0.1254	0.0043	0.0066	0.0046	0.0946	0.0103	0.0054	0.0041	0.0038	0.1439	0.0941	0.0064	0.0144	0.0064	0.0336	0.0048	0.0092	0.1856
9	rs73406621	12108648	1.28	0.0399545156677779	1.75	0.156107803097264	0.595773318944606	0.83698109773355	0.1313	0.0725	0.0039	0.0039	0.006	0.0032	0.0038	0.0146	0.1253	0.0043	0.0066	0.0046	0.0948	0.0103	0.0054	0.0041	0.0038	0.144	0.0942	0.0064	0.0144	0.0064	0.0335	0.0048	0.0092	0.1855
9	rs8181114	12124642	1.28	0.0399545156677779	1.75	0.156107803097264	0.615232186963171	0.84254359773918	0.1311	0.0724	0.0038	0.0039	0.006	0.0032	0.0036	0.0146	0.1254	0.0043	0.0066	0.0047	0.0949	0.0103	0.0054	0.0041	0.0038	0.1441	0.0943	0.0064	0.0144	0.0064	0.0333	0.0047	0.0091	0.1856
9	rs12345066	12138638	1.28	0.0399545156677779	1.75	0.156107803097264	0.620386047309385	0.825263381294883	0.1311	0.0725	0.0038	0.0039	0.006	0.0032	0.0036	0.0146	0.1254	0.0043	0.0066	0.0047	0.0949	0.0103	0.0054	0.0041	0.0038	0.1441	0.0943	0.0064	0.0145	0.0064	0.0333	0.0047	0.0091	0.1856
9	rs2166422	12146582	1.28	0.0399545156677779	1.76	0.141944438278083	0.650365928807431	0.822339369376	0.1312	0.0725	0.0038	0.004	0.006	0.0032	0.0036	0.0146	0.1254	0.0043	0.0066	0.0047	0.0949	0.0103	0.0054	0.0041	0.0038	0.144	0.0942	0.0064	0.0145	0.0065	0.0333	0.0046	0.0092	0.1858
9	rs78662421	12154384	1.28	0.0399545156677779	1.76	0.141944438278083	0.654507173155418	0.817880613933576	0.1313	0.0725	0.0038	0.004	0.006	0.0032	0.0035	0.0146	0.1255	0.0043	0.0066	0.0047	0.0949	0.0103	0.0053	0.0041	0.0038	0.1438	0.0942	0.0064	0.0146	0.0065	0.0333	0.0046	0.0092	0.1859
9	rs10960500	12154939	1.28	0.0399545156677779	1.76	0.141944438278083	0.633356794272025	0.808671863291069	0.1312	0.0726	0.0038	0.004	0.006	0.0032	0.0035	0.0146	0.1256	0.0043	0.0066	0.0047	0.0949	0.0103	0.0053	0.0041	0.0038	0.1438	0.0942	0.0064	0.0145	0.0065	0.0333	0.0046	0.0092	0.186
9	rs12337214	12162866	1.28	0.0399545156677779	1.75	0.156107803097264	0.65787174024028	0.850901667316806	0.1314	0.0727	0.0037	0.004	0.0059	0.0032	0.0034	0.0145	0.1258	0.0043	0.0065	0.0047	0.0949	0.0102	0.0053	0.0041	0.0038	0.1436	0.0941	0.0065	0.0145	0.0065	0.0333	0.0045	0.0092	0.1861
9	rs7025259	12165758	1.28	0.0399545156677779	1.75	0.156107803097264	0.687697932876697	0.889815751891206	0.1317	0.0726	0.0037	0.004	0.006	0.0032	0.0034	0.0145	0.1257	0.0043	0.0066	0.0048	0.095	0.01	0.0054	0.004	0.0039	0.1436	0.0941	0.0065	0.0146	0.0065	0.0333	0.0046	0.0094	0.1856
9	rs76346482	12166990	1.28	0.0399545156677779	1.75	0.156107803097264	0.686163301793846	0.880599991491186	0.1317	0.0726	0.0037	0.004	0.006	0.0032	0.0034	0.0145	0.1256	0.0043	0.0066	0.0048	0.095	0.01	0.0054	0.004	0.0039	0.1437	0.0941	0.0065	0.0146	0.0065	0.0333	0.0046	0.0094	0.1855
9	rs117772930	12168722	1.28	0.0399545156677779	1.75	0.156107803097264	0.691357992532221	0.879819894319395	0.1317	0.0726	0.0037	0.004	0.006	0.0032	0.0034	0.0146	0.1256	0.0043	0.0067	0.0048	0.0951	0.01	0.0054	0.004	0.0039	0.1438	0.0941	0.0065	0.0146	0.0065	0.0333	0.0046	0.0094	0.1854
9	rs76588632	12170021	1.28	0.0399545156677779	1.75	0.156107803097264	0.695173668673734	0.882941128503722	0.1317	0.0726	0.0037	0.004	0.006	0.0032	0.0034	0.0146	0.1256	0.0043	0.0067	0.0048	0.0951	0.01	0.0054	0.004	0.0039	0.1438	0.0941	0.0064	0.0146	0.0065	0.0333	0.0046	0.0094	0.1853
9	rs10121483	12180594	1.28	0.0399545156677779	1.74	0.171280181914382	0.6952471390192	0.875921527969703	0.1322	0.0726	0.0037	0.0039	0.006	0.0031	0.0033	0.0145	0.1258	0.0043	0.0066	0.0048	0.0949	0.0099	0.0054	0.0039	0.0039	0.1438	0.0939	0.0064	0.0147	0.0064	0.0334	0.0046	0.0094	0.1855
9	rs76570089	12193649	1.28	0.0399545156677779	1.73	0.187497716434302	0.675246393692251	0.869224637793109	0.1327	0.0727	0.0037	0.0039	0.0058	0.0032	0.0033	0.0145	0.1257	0.0043	0.0065	0.0048	0.0949	0.0097	0.0054	0.0039	0.004	0.1439	0.0938	0.0064	0.0147	0.0063	0.0333	0.0045	0.0092	0.1856
9	rs17175594	12197084	1.28	0.0399545156677779	1.73	0.187497716434302	0.671697257438183	0.864714092422642	0.1329	0.0727	0.0037	0.0039	0.0058	0.0032	0.0033	0.0145	0.1256	0.0043	0.0065	0.0048	0.0948	0.0097	0.0054	0.0039	0.004	0.144	0.0938	0.0064	0.0147	0.0063	0.0333	0.0045	0.0092	0.1857
9	rs17260853	12200696	1.28	0.0399545156677779	1.73	0.187497716434302	0.660884976598088	0.87607739468013	0.133	0.0725	0.0037	0.004	0.0058	0.0032	0.0034	0.0145	0.1257	0.0042	0.0065	0.0047	0.0951	0.0096	0.0053	0.0039	0.0041	0.144	0.0938	0.0063	0.0147	0.0063	0.0333	0.0045	0.0091	0.1856
9	rs7859262	12212956	1.28	0.0399545156677779	1.67	0.308662716071979	0.66649748578808	0.863004458619743	0.1333	0.0725	0.0037	0.0039	0.0058	0.0031	0.0034	0.0144	0.1257	0.0042	0.0065	0.0048	0.0951	0.0096	0.0053	0.0038	0.0041	0.1441	0.0938	0.0063	0.0147	0.0062	0.0333	0.0045	0.0091	0.1856
9	rs10960529	12213047	1.28	0.0399545156677779	1.65	0.358901199458623	0.659090633472113	0.852451332081512	0.1333	0.0725	0.0037	0.0039	0.0058	0.0031	0.0033	0.0144	0.1257	0.0042	0.0065	0.0048	0.0951	0.0096	0.0053	0.0038	0.0041	0.1441	0.0938	0.0062	0.0147	0.0062	0.0333	0.0045	0.0091	0.1856
9	rs56258012	12213165	1.28	0.0399545156677779	1.65	0.358901199458623	0.659879872752352	0.843935419354372	0.1333	0.0725	0.0037	0.0039	0.0058	0.0031	0.0033	0.0144	0.1257	0.0042	0.0065	0.0048	0.0951	0.0096	0.0053	0.0038	0.0041	0.1442	0.0938	0.0062	0.0147	0.0061	0.0333	0.0045	0.0091	0.1856
9	rs1538514	12224908	1.28	0.0399545156677779	1.65	0.358901199458623	0.839525392280306	0.583382816363233	0.1346	0.0721	0.0033	0.0039	0.0055	0.003	0.003	0.013	0.1273	0.0039	0.0065	0.0049	0.0946	0.009	0.0053	0.0032	0.0038	0.1462	0.0943	0.0057	0.0152	0.006	0.0325	0.004	0.0085	0.1871
9	rs10960537	12227068	1.28	0.0399545156677779	1.64	0.38599849551783	0.845277908837781	0.579968077151682	0.1346	0.0721	0.0033	0.0039	0.0055	0.003	0.0031	0.013	0.1274	0.0039	0.0065	0.0049	0.0945	0.009	0.0053	0.0032	0.0039	0.1462	0.0943	0.0057	0.0152	0.006	0.0325	0.004	0.0085	0.1871
9	rs62534810	12227114	1.28	0.0399545156677779	1.63	0.414449909043039	0.845918111019032	0.579683733988429	0.1346	0.0721	0.0033	0.0039	0.0055	0.003	0.0031	0.013	0.1274	0.0039	0.0065	0.0049	0.0945	0.009	0.0053	0.0032	0.0039	0.1462	0.0943	0.0057	0.0152	0.006	0.0325	0.004	0.0085	0.1871
9	rs71507307	12233221	1.28	0.0399545156677779	1.62	0.444280725791627	0.856269840893648	0.556905871243205	0.1346	0.0721	0.0033	0.0039	0.0055	0.003	0.0031	0.0129	0.1275	0.0039	0.0066	0.0049	0.0946	0.009	0.0053	0.0032	0.0039	0.1463	0.0943	0.0057	0.0152	0.0059	0.0323	0.0039	0.0085	0.1871
9	rs4741215	12233760	1.28	0.0399545156677779	1.61	0.475515229965307	0.863604382897612	0.563814696111984	0.1346	0.072	0.0033	0.0039	0.0055	0.003	0.0031	0.0129	0.1275	0.0039	0.0066	0.0049	0.0946	0.009	0.0053	0.0033	0.0039	0.1464	0.0943	0.0057	0.0152	0.0059	0.0323	0.0039	0.0085	0.1871
9	rs10960540	12237630	1.28	0.0399545156677779	1.61	0.475515229965307	0.895665141554808	0.565227213150162	0.1345	0.072	0.0033	0.0039	0.0054	0.0029	0.0031	0.0129	0.1278	0.0039	0.0066	0.0049	0.0945	0.0089	0.0052	0.0033	0.0039	0.1465	0.0944	0.0057	0.0152	0.0059	0.0323	0.0039	0.0085	0.187
9	rs78684570	12240411	1.28	0.0399545156677779	1.6	0.508176723760061	0.913284451435414	0.582955709758999	0.1345	0.072	0.0033	0.0039	0.0054	0.0028	0.0031	0.0129	0.1279	0.004	0.0066	0.0049	0.0944	0.0089	0.0052	0.0033	0.0039	0.1466	0.0944	0.0057	0.0153	0.0059	0.0323	0.0039	0.0084	0.187
9	rs12341694	12241908	1.28	0.0399545156677779	1.6	0.508176723760061	0.89550115438145	0.571310823201206	0.1345	0.0719	0.0033	0.0039	0.0054	0.0028	0.0031	0.0129	0.128	0.004	0.0066	0.0049	0.0944	0.0089	0.0052	0.0033	0.0038	0.1465	0.0944	0.0057	0.0152	0.006	0.0323	0.0038	0.0084	0.187
9	rs12340485	12256058	1.28	0.0399545156677779	1.59	0.542287549749139	0.901741525669881	0.605551373618179	0.1344	0.0719	0.0033	0.0042	0.0054	0.003	0.0032	0.013	0.1293	0.004	0.0065	0.0049	0.0943	0.0087	0.005	0.0033	0.0038	0.1458	0.0947	0.0058	0.0153	0.006	0.0321	0.0037	0.0083	0.1864
9	rs1984215	12264203	1.28	0.0399545156677779	1.59	0.542287549749139	0.898865411223581	0.615194496992373	0.1343	0.072	0.0033	0.0043	0.0055	0.0033	0.0032	0.013	0.1296	0.004	0.0065	0.0048	0.0943	0.0087	0.0049	0.0034	0.0038	0.1455	0.0947	0.0059	0.0153	0.006	0.032	0.0037	0.0082	0.1866
9	rs13286496	12265120	1.28	0.0399545156677779	1.59	0.542287549749139	0.906845808944204	0.605982382047486	0.1342	0.072	0.0033	0.0043	0.0056	0.0033	0.0032	0.013	0.1297	0.004	0.0065	0.0048	0.0943	0.0087	0.0049	0.0033	0.0038	0.1454	0.0947	0.0058	0.0153	0.0059	0.032	0.0037	0.0082	0.1866
9	rs62536771	12271161	1.28	0.0399545156677779	1.59	0.542287549749139	0.965473973916302	0.622558822696957	0.1338	0.0722	0.0032	0.0045	0.0056	0.0035	0.0032	0.0129	0.1305	0.004	0.0064	0.0047	0.0945	0.0089	0.0047	0.0034	0.0039	0.1449	0.0946	0.0058	0.0154	0.0058	0.0317	0.0036	0.0083	0.1866
9	rs10960560	12271492	1.28	0.0399545156677779	1.59	0.542287549749139	0.970640113480585	0.626031505273538	0.1338	0.0722	0.0032	0.0045	0.0056	0.0035	0.0032	0.0129	0.1305	0.004	0.0064	0.0046	0.0945	0.0089	0.0047	0.0034	0.0039	0.1448	0.0946	0.0058	0.0154	0.0058	0.0317	0.0036	0.0083	0.1866
9	rs117264115	12272133	1.28	0.0399545156677779	1.59	0.542287549749139	0.979218806508623	0.645794813318356	0.1339	0.0722	0.0032	0.0045	0.0056	0.0035	0.0032	0.0129	0.1306	0.004	0.0064	0.0046	0.0945	0.0089	0.0047	0.0034	0.0039	0.1448	0.0946	0.0058	0.0154	0.0058	0.0316	0.0036	0.0083	0.1866
9	rs6474695	12272803	1.28	0.0399545156677779	1.59	0.542287549749139	0.958378554845443	0.635604637377747	0.1339	0.0722	0.0032	0.0045	0.0056	0.0035	0.0032	0.0129	0.1308	0.004	0.0064	0.0046	0.0946	0.0089	0.0046	0.0034	0.0039	0.1447	0.0947	0.0058	0.0154	0.0056	0.0315	0.0036	0.0083	0.1866
9	rs12555006	12274713	1.28	0.0399545156677779	1.58	0.577869115575703	0.855224217804538	0.654266454458388	0.1338	0.0718	0.0034	0.0045	0.0056	0.0035	0.0032	0.0132	0.1324	0.0041	0.0063	0.0045	0.0951	0.0089	0.0045	0.0035	0.0039	0.1431	0.0948	0.0058	0.0152	0.0056	0.0312	0.0037	0.0082	0.1863
9	rs12555009	12274774	1.28	0.0399545156677779	1.57	0.614941920479678	0.82854666890808	0.65792586442807	0.1339	0.072	0.0034	0.0045	0.0056	0.0035	0.0032	0.0131	0.1325	0.0041	0.0061	0.0046	0.0953	0.009	0.0045	0.0036	0.0039	0.1427	0.0949	0.0057	0.0151	0.0056	0.0313	0.0037	0.0082	0.1862
9	rs2890956	12275319	1.28	0.0399545156677779	1.57	0.614941920479678	0.509412857358058	0.544970985751814	0.1337	0.0719	0.0037	0.004	0.0056	0.0034	0.0031	0.0128	0.1359	0.0042	0.0058	0.0047	0.0952	0.0092	0.0046	0.0034	0.0038	0.142	0.0953	0.0054	0.0146	0.0059	0.0313	0.0036	0.0078	0.1855
9	rs55770840	12275962	1.28	0.0399545156677779	1.56	0.653525583231	0.275556784526221	0.356410209315853	0.1331	0.0714	0.0038	0.0036	0.0053	0.0033	0.0029	0.0127	0.1404	0.0043	0.0061	0.0048	0.0949	0.0093	0.0046	0.0032	0.0037	0.1412	0.0956	0.005	0.014	0.0063	0.031	0.0038	0.0077	0.184
9	rs17262250	12276668	1.27	0.0473888655537761	1.56	0.653525583231	0.199604423016933	0.294923616028765	0.1325	0.071	0.004	0.0031	0.0052	0.0032	0.0028	0.0123	0.1454	0.0045	0.0064	0.0049	0.0946	0.0093	0.0047	0.0029	0.0037	0.1403	0.0959	0.0047	0.0133	0.0068	0.031	0.0039	0.0075	0.1824
9	rs7034103	12276703	1.27	0.0473888655537761	1.55	0.693638871087907	0.196890155548902	0.263405709233921	0.1324	0.071	0.004	0.003	0.0052	0.0031	0.0028	0.0123	0.1456	0.0045	0.0064	0.0049	0.0946	0.0093	0.0046	0.0029	0.0037	0.1403	0.0961	0.0047	0.0133	0.0068	0.031	0.0039	0.0074	0.1824
9	rs74419109	12276932	1.27	0.0473888655537761	1.54	0.735299729443272	0.192896566012064	0.33521021111056	0.132	0.0708	0.0041	0.003	0.0053	0.0031	0.0028	0.0126	0.1468	0.0044	0.0065	0.0049	0.0948	0.0094	0.0046	0.0029	0.0037	0.1397	0.0961	0.0047	0.0133	0.0066	0.0309	0.004	0.0075	0.1817
9	rs62536773	12277178	1.26	0.0558850734446599	1.54	0.735299729443272	0.168570173745087	0.282348958124428	0.1315	0.0707	0.0041	0.0029	0.0052	0.0031	0.0029	0.0127	0.1483	0.0044	0.0065	0.005	0.0948	0.0094	0.0045	0.0028	0.0038	0.1393	0.0961	0.0047	0.0132	0.0065	0.031	0.004	0.0075	0.1812
9	rs7849906	12277356	1.25	0.0655389160366862	1.54	0.735299729443272	0.113223563721642	0.227005672416154	0.1309	0.071	0.0041	0.0028	0.0052	0.003	0.0031	0.0127	0.1497	0.0044	0.0065	0.005	0.0948	0.0095	0.0046	0.0028	0.0038	0.1393	0.0958	0.0047	0.0129	0.0064	0.0311	0.004	0.0075	0.1807
9	rs951176	12278150	1.24	0.0764474044013007	1.54	0.735299729443272	0.0907200850988227	0.281182320771671	0.1295	0.0712	0.0042	0.0022	0.0051	0.0027	0.0032	0.0122	0.1553	0.0044	0.0062	0.0053	0.0934	0.0096	0.0045	0.0025	0.0039	0.1397	0.0939	0.0044	0.0118	0.0056	0.0326	0.0044	0.0073	0.181
9	rs1416579	12278250	1.24	0.0764474044013007	1.54	0.735299729443272	0.0715257640171312	0.236329154656731	0.1293	0.0713	0.0042	0.0022	0.0051	0.0026	0.0032	0.0121	0.1558	0.0044	0.0061	0.0053	0.0932	0.0094	0.0046	0.0025	0.0039	0.1399	0.0937	0.0044	0.0117	0.0056	0.0328	0.0045	0.0073	0.181
9	rs77497467	12279200	1.24	0.0764474044013007	1.54	0.735299729443272	0.0573380274017898	0.220606109694163	0.1296	0.071	0.0042	0.0023	0.0052	0.0026	0.0032	0.012	0.1564	0.0044	0.006	0.0053	0.0928	0.0095	0.0046	0.0026	0.0039	0.1406	0.0934	0.0044	0.0116	0.0055	0.033	0.0046	0.0073	0.1804
9	rs35344295	12280057	1.24	0.0764474044013007	1.53	0.778525311864042	0.0441108250042971	0.201877822249935	0.1296	0.071	0.0042	0.0023	0.0052	0.0026	0.0032	0.012	0.1564	0.0044	0.006	0.0053	0.0928	0.0095	0.0046	0.0026	0.0039	0.1408	0.0934	0.0044	0.0115	0.0055	0.033	0.0046	0.0073	0.1803
9	rs117786830	12283214	1.24	0.0764474044013007	1.53	0.778525311864042	0.0422247611238948	0.205452687075189	0.1296	0.0709	0.0041	0.0022	0.0051	0.0026	0.0032	0.0119	0.1568	0.0043	0.006	0.0053	0.0928	0.0094	0.0046	0.0025	0.0038	0.1412	0.0935	0.0044	0.0114	0.0054	0.0331	0.0045	0.0073	0.1802
9	rs72712126	12286336	1.23	0.0887081089854507	1.51	0.869735485018148	0.038482423925257	0.205347245176615	0.1296	0.0708	0.0041	0.0022	0.0051	0.0025	0.0031	0.0118	0.1572	0.0043	0.0059	0.0053	0.0928	0.0093	0.0046	0.0025	0.0038	0.1415	0.0937	0.0044	0.0114	0.0053	0.0332	0.0045	0.0073	0.18
9	rs73412936	12287610	1.23	0.0887081089854507	1.52	0.823332010267983	0.0343627353754567	0.19728284520975	0.1296	0.0707	0.0041	0.0022	0.0051	0.0025	0.0031	0.0118	0.1574	0.0043	0.0059	0.0053	0.0928	0.0093	0.0047	0.0025	0.0038	0.1417	0.0937	0.0044	0.0114	0.0053	0.0332	0.0045	0.0073	0.18
9	rs13298449	12297578	1.23	0.0887081089854507	1.51	0.869735485018148	0.0257580121311283	0.207671127344296	0.1299	0.0705	0.0039	0.002	0.0048	0.0025	0.0029	0.0116	0.1602	0.0041	0.0057	0.0053	0.0923	0.0089	0.0045	0.0025	0.0035	0.1418	0.094	0.0043	0.011	0.005	0.0334	0.0044	0.0073	0.1804
9	rs58594664	12299144	1.23	0.0887081089854507	1.51	0.869735485018148	0.0225185115226905	0.207247956042958	0.13	0.0704	0.0038	0.002	0.0047	0.0025	0.0029	0.0115	0.1607	0.0041	0.0057	0.0053	0.0922	0.0088	0.0045	0.0024	0.0034	0.1419	0.094	0.0043	0.011	0.0049	0.0335	0.0044	0.0073	0.1805
9	rs9918966	12300040	1.23	0.0887081089854507	1.51	0.869735485018148	0.0223777529626942	0.200098280091816	0.13	0.0704	0.0038	0.0019	0.0047	0.0026	0.003	0.0115	0.1608	0.0041	0.0056	0.0053	0.0921	0.0088	0.0045	0.0024	0.0034	0.1418	0.0939	0.0043	0.0109	0.0049	0.0334	0.0044	0.0073	0.1805
9	rs74989230	12300797	1.23	0.0887081089854507	1.5	0.917750694748585	0.0221631553755617	0.195309681052254	0.13	0.0704	0.0038	0.0019	0.0047	0.0028	0.003	0.0115	0.161	0.004	0.0056	0.0054	0.092	0.0088	0.0045	0.0024	0.0035	0.1417	0.0937	0.0043	0.0109	0.0049	0.0334	0.0045	0.0073	0.1806
9	rs1928884	12302048	1.23	0.0887081089854507	1.49	0.967391925764805	0.0202370338927384	0.197074828949194	0.1301	0.0704	0.0037	0.002	0.0047	0.0027	0.003	0.0115	0.1612	0.004	0.0056	0.0054	0.092	0.0087	0.0045	0.0024	0.0035	0.1419	0.0938	0.0042	0.0109	0.0049	0.0333	0.0044	0.0073	0.1806
9	rs6474696	12307907	1.23	0.0887081089854507	1.46	1.12620512571235	0.0197622698173401	0.183105595958384	0.1301	0.0705	0.0037	0.0019	0.0047	0.0026	0.003	0.0114	0.1616	0.004	0.0056	0.0053	0.0921	0.0086	0.0045	0.0024	0.0035	0.1421	0.0938	0.0042	0.0108	0.0048	0.0332	0.0043	0.0073	0.1806
9	rs13288916	12318353	1.23	0.0887081089854507	1.45	1.18248085352797	0.0168371125871352	0.167030541089163	0.13	0.0706	0.0037	0.0019	0.0049	0.0026	0.003	0.0114	0.1619	0.004	0.0056	0.0053	0.092	0.0085	0.0045	0.0024	0.0035	0.1422	0.0938	0.0042	0.0108	0.0048	0.033	0.0043	0.0074	0.1805
9	rs7856974	12319407	1.23	0.0887081089854507	1.44	1.24044493409381	0.0156221815467013	0.163799650787437	0.1301	0.0706	0.0037	0.0019	0.0049	0.0026	0.0031	0.0113	0.1619	0.004	0.0055	0.0052	0.0922	0.0085	0.0045	0.0023	0.0035	0.1422	0.0936	0.0042	0.0108	0.0048	0.033	0.0043	0.0074	0.1804
9	rs13289754	12320761	1.23	0.0887081089854507	1.44	1.24044493409381	0.0135040133973931	0.167915531392717	0.1302	0.0706	0.0036	0.0019	0.0049	0.0026	0.0031	0.0113	0.162	0.004	0.0055	0.0052	0.0924	0.0084	0.0045	0.0023	0.0035	0.1422	0.0935	0.0042	0.0108	0.0048	0.033	0.0043	0.0075	0.1803
9	rs117909360	12324308	1.23	0.0887081089854507	1.4	1.48939427074937	0.0158321616867906	0.1696904163356	0.13	0.0705	0.0036	0.0019	0.0049	0.0026	0.0032	0.0113	0.162	0.004	0.0055	0.0054	0.0923	0.0084	0.0045	0.0023	0.0034	0.1423	0.0935	0.0042	0.0107	0.0048	0.033	0.0044	0.0075	0.1803
9	rs78383827	12325197	1.23	0.0887081089854507	1.35	1.83973452191541	0.0163923144786281	0.169888028207059	0.13	0.0705	0.0036	0.0019	0.0049	0.0026	0.0032	0.0113	0.1621	0.004	0.0055	0.0054	0.0923	0.0084	0.0045	0.0023	0.0034	0.1423	0.0935	0.0042	0.0107	0.0048	0.033	0.0044	0.0075	0.1803
9	rs72698616	12325454	1.23	0.0887081089854507	1.34	1.91510480119379	0.0165045702271883	0.169295433701399	0.13	0.0705	0.0036	0.0019	0.0049	0.0026	0.0032	0.0113	0.1621	0.004	0.0055	0.0055	0.0923	0.0084	0.0045	0.0023	0.0034	0.1423	0.0935	0.0042	0.0107	0.0048	0.033	0.0044	0.0075	0.1803
9	rs117716905	12332790	1.23	0.0887081089854507	1.34	1.91510480119379	0.0175639809594735	0.174754481808434	0.1299	0.0704	0.0036	0.0019	0.0049	0.0026	0.0032	0.0113	0.1622	0.004	0.0054	0.0055	0.0923	0.0084	0.0046	0.0023	0.0034	0.1422	0.0937	0.0042	0.0107	0.0049	0.0331	0.0044	0.0075	0.1802
9	rs72698626	12349266	1.23	0.0887081089854507	1.33	1.99225932571379	0.0211303252028612	0.196451224054656	0.13	0.0705	0.0034	0.0019	0.0049	0.0024	0.0031	0.0112	0.1633	0.0038	0.0053	0.0055	0.0921	0.0082	0.0044	0.0022	0.0032	0.1427	0.0945	0.0042	0.0105	0.0046	0.0331	0.0041	0.0075	0.1802
9	rs17263045	12349588	1.23	0.0887081089854507	1.34	1.91510480119379	0.0206669240490678	0.203242205344153	0.13	0.0705	0.0033	0.0019	0.0049	0.0024	0.0031	0.0113	0.1634	0.0038	0.0053	0.0055	0.0921	0.0082	0.0044	0.0022	0.0031	0.1428	0.0945	0.0042	0.0105	0.0046	0.0331	0.0041	0.0075	0.1803
9	rs7869172	12350993	1.23	0.0887081089854507	1.34	1.91510480119379	0.0207909549849326	0.219635172294957	0.13	0.0706	0.0033	0.0019	0.0049	0.0024	0.0031	0.0113	0.1634	0.0038	0.0053	0.0055	0.0921	0.0082	0.0044	0.0022	0.0031	0.1427	0.0945	0.0042	0.0105	0.0047	0.0331	0.0041	0.0075	0.1803
9	rs1331351	12356314	1.22	0.102418512327744	1.34	1.91510480119379	0.0214373510874225	0.260895773789267	0.1292	0.071	0.0033	0.0018	0.0052	0.0023	0.0029	0.0115	0.1641	0.0038	0.0056	0.0055	0.0913	0.0082	0.0042	0.0019	0.0029	0.1435	0.0942	0.0042	0.0103	0.0051	0.0333	0.004	0.0077	0.1798
9	rs72698635	12357454	1.22	0.102418512327744	1.38	1.62425864340582	0.0194643911079954	0.198532493241404	0.129	0.0712	0.0033	0.0019	0.0053	0.0022	0.0028	0.0115	0.1644	0.0039	0.0058	0.0055	0.0907	0.0081	0.0043	0.0019	0.003	0.1441	0.0943	0.0041	0.0101	0.0053	0.0331	0.0039	0.0079	0.1795
9	rs13295180	12360136	1.22	0.102418512327744	1.38	1.62425864340582	0.0219592795393869	0.190663228592348	0.1289	0.0712	0.0033	0.0019	0.0052	0.0022	0.0028	0.0115	0.1646	0.0039	0.0058	0.0055	0.0904	0.0081	0.0042	0.0019	0.003	0.1444	0.0944	0.0041	0.01	0.0054	0.033	0.0039	0.0079	0.1795
9	rs10491749	12364913	1.22	0.102418512327744	1.38	1.62425864340582	0.0248480653069333	0.18513789203775	0.1288	0.0712	0.0032	0.0019	0.0052	0.0022	0.0028	0.0115	0.1646	0.004	0.0059	0.0055	0.0903	0.008	0.0042	0.0019	0.0031	0.1445	0.0944	0.0041	0.01	0.0054	0.0329	0.0039	0.008	0.1795
9	rs10809758	12365147	1.22	0.102418512327744	1.38	1.62425864340582	0.0222189937881111	0.196866886639905	0.129	0.0712	0.0035	0.002	0.0052	0.0021	0.0027	0.0115	0.1646	0.004	0.0059	0.0055	0.0901	0.008	0.0043	0.0018	0.003	0.1447	0.0943	0.0041	0.01	0.0054	0.0329	0.0038	0.008	0.1795
9	rs72698664	12365393	1.22	0.102418512327744	1.38	1.62425864340582	0.0207288723591982	0.191589483714304	0.1289	0.0712	0.0035	0.002	0.0052	0.0021	0.0027	0.0115	0.1646	0.004	0.0059	0.0055	0.0902	0.008	0.0043	0.0018	0.003	0.1446	0.0943	0.0041	0.01	0.0054	0.033	0.0039	0.008	0.1795
9	rs10120066	12370519	1.22	0.102418512327744	1.38	1.62425864340582	0.0139690809187238	0.2887917581057	0.1282	0.0711	0.0037	0.0021	0.005	0.0023	0.0026	0.0115	0.1649	0.004	0.0058	0.0056	0.0899	0.008	0.0043	0.0018	0.0029	0.1452	0.0943	0.0041	0.01	0.0052	0.033	0.0047	0.0079	0.1792
9	rs75330961	12371727	1.22	0.102418512327744	1.38	1.62425864340582	0.0134330042817596	0.228205386790011	0.1281	0.0711	0.0037	0.0021	0.005	0.0023	0.0026	0.0115	0.1649	0.004	0.0058	0.0056	0.0901	0.008	0.0043	0.0018	0.0029	0.1452	0.0943	0.0041	0.0099	0.0052	0.033	0.0047	0.0079	0.179
9	rs76444191	12377991	1.22	0.102418512327744	1.38	1.62425864340582	0.0155215500855395	0.217912532524193	0.1282	0.0711	0.0037	0.0022	0.005	0.0022	0.0025	0.0114	0.165	0.004	0.0058	0.0057	0.0902	0.008	0.0042	0.0018	0.0028	0.1453	0.0943	0.0041	0.0099	0.0052	0.0332	0.0047	0.008	0.1784
9	rs117349710	12378309	1.22	0.102418512327744	1.38	1.62425864340582	0.0158467193262761	0.217375121483188	0.1281	0.0711	0.0037	0.0022	0.005	0.0022	0.0025	0.0115	0.1652	0.004	0.0058	0.0057	0.0902	0.008	0.0042	0.0018	0.0028	0.1453	0.0943	0.0041	0.0099	0.0052	0.0332	0.0047	0.008	0.1784
9	rs1952692	12382539	1.22	0.102418512327744	1.38	1.62425864340582	0.0166626759611523	0.23998130709183	0.1282	0.0712	0.0037	0.0023	0.005	0.0021	0.0024	0.0115	0.1652	0.0041	0.0058	0.0057	0.0902	0.008	0.0043	0.0018	0.0027	0.1454	0.0943	0.0041	0.0099	0.0052	0.0332	0.0047	0.008	0.1781
9	rs75617793	12386389	1.22	0.102418512327744	1.38	1.62425864340582	0.0199425784366506	0.234124505675388	0.1283	0.0712	0.0037	0.0022	0.005	0.0021	0.0024	0.0114	0.1653	0.0041	0.006	0.0057	0.0895	0.0081	0.0042	0.0018	0.0027	0.1453	0.0943	0.0041	0.0099	0.0052	0.0334	0.0047	0.0081	0.1783
9	rs16928873	12392007	1.22	0.102418512327744	1.42	1.36148099659693	0.0203329702991964	0.243874340919409	0.1284	0.0712	0.0037	0.0022	0.005	0.0021	0.0024	0.0114	0.1653	0.0041	0.006	0.0057	0.0895	0.0081	0.0042	0.0018	0.0027	0.1452	0.0943	0.004	0.0099	0.0053	0.0334	0.0047	0.0081	0.1783
9	rs13286772	12392452	1.22	0.102418512327744	1.46	1.12620512571235	0.0212834380815756	0.243651343463294	0.1284	0.0712	0.0037	0.0022	0.0049	0.0021	0.0024	0.0114	0.1653	0.0041	0.0059	0.0057	0.0895	0.0081	0.0042	0.0018	0.0027	0.1453	0.0942	0.004	0.0098	0.0053	0.0335	0.0047	0.0082	0.1782
9	rs1999220	12394936	1.21	0.117675403133419	1.49	0.967391925764805	0.0223122829301457	0.255672128969427	0.1285	0.0712	0.0037	0.0022	0.0049	0.0021	0.0024	0.0114	0.1654	0.0042	0.0059	0.0058	0.0894	0.0081	0.0042	0.0018	0.0027	0.1452	0.0941	0.004	0.0098	0.0053	0.0336	0.0047	0.0082	0.1783
9	rs13289810	12396731	1.22	0.102418512327744	1.49	0.967391925764805	0.0239514951039805	0.227332663539369	0.129	0.0711	0.0038	0.0021	0.005	0.0021	0.0023	0.0114	0.1654	0.0042	0.006	0.0058	0.0889	0.0081	0.0043	0.0018	0.0027	0.145	0.0941	0.004	0.0097	0.0053	0.0336	0.0047	0.0082	0.1783
9	rs1411936	12405940	1.22	0.102418512327744	1.49	0.967391925764805	0.0354920314234081	0.24532540769413	0.1294	0.0709	0.0038	0.002	0.005	0.002	0.0019	0.0114	0.1662	0.0042	0.0061	0.0059	0.0883	0.0081	0.0042	0.0018	0.0025	0.1445	0.0943	0.0038	0.0096	0.0054	0.034	0.0048	0.0083	0.1785
9	rs72700725	12414620	1.22	0.102418512327744	1.49	0.967391925764805	0.0395913006121721	0.237986995956401	0.1295	0.0708	0.0039	0.002	0.0051	0.0019	0.0019	0.0114	0.1662	0.0042	0.0061	0.0059	0.0882	0.0081	0.0043	0.0018	0.0025	0.1441	0.0946	0.0038	0.0096	0.0052	0.034	0.0048	0.0084	0.1787
9	rs6474712	12415123	1.22	0.102418512327744	1.5	0.917750694748585	0.0396333065615454	0.238872697788585	0.1295	0.0708	0.0039	0.002	0.0051	0.0019	0.0019	0.0114	0.1662	0.0042	0.0061	0.0059	0.0882	0.0081	0.0043	0.0018	0.0025	0.1441	0.0946	0.0038	0.0096	0.0052	0.034	0.0048	0.0084	0.1787
9	rs1537177	12429952	1.22	0.102418512327744	1.5	0.917750694748585	0.0605059404982862	0.249582643096599	0.1294	0.0708	0.0039	0.0017	0.0052	0.0017	0.0019	0.0114	0.1661	0.0042	0.0064	0.006	0.0878	0.0081	0.0043	0.0018	0.0025	0.1443	0.0945	0.0038	0.0096	0.0053	0.0342	0.0049	0.0084	0.1785
9	rs1537176	12439999	1.22	0.102418512327744	1.5	0.917750694748585	0.0683084043548549	0.242203447592666	0.1296	0.0709	0.004	0.0017	0.0052	0.0017	0.0019	0.0114	0.1658	0.0043	0.0065	0.0061	0.0877	0.0081	0.0044	0.0018	0.0025	0.144	0.0947	0.0038	0.0096	0.0053	0.0343	0.0048	0.0084	0.1782
9	rs72700742	12450879	1.22	0.102418512327744	1.5	0.917750694748585	0.069017300025842	0.224286708853328	0.1297	0.0709	0.004	0.0017	0.0052	0.0017	0.0019	0.0114	0.1658	0.0043	0.0065	0.0061	0.0877	0.0081	0.0044	0.0018	0.0025	0.144	0.0947	0.0038	0.0096	0.0053	0.0344	0.0048	0.0085	0.1781
9	rs116956064	12461053	1.22	0.102418512327744	1.49	0.967391925764805	0.069485749462693	0.229407151379004	0.1298	0.0709	0.004	0.0017	0.0052	0.0017	0.0019	0.0114	0.1658	0.0043	0.0064	0.0061	0.0877	0.0081	0.0044	0.0018	0.0025	0.1441	0.0949	0.0038	0.0095	0.0053	0.0344	0.0049	0.0085	0.1777
9	rs117728765	12461727	1.22	0.102418512327744	1.5	0.917750694748585	0.0685306853321679	0.243316969283838	0.1298	0.0708	0.004	0.0017	0.0052	0.0017	0.0019	0.0114	0.1658	0.0043	0.0064	0.0061	0.0876	0.0081	0.0045	0.0018	0.0025	0.1442	0.095	0.0038	0.0095	0.0053	0.0344	0.0049	0.0085	0.1774
9	rs77433845	12464101	1.22	0.102418512327744	1.51	0.869735485018148	0.0754198315358108	0.266381645968273	0.1302	0.0707	0.0041	0.0017	0.0051	0.0019	0.0019	0.0113	0.1659	0.0043	0.0063	0.0061	0.0873	0.0081	0.0046	0.0016	0.0026	0.1448	0.0957	0.0038	0.0094	0.0052	0.0347	0.0051	0.0086	0.1759
9	rs2150696	12464876	1.22	0.102418512327744	1.5	0.917750694748585	0.0768493082935471	0.272942033827766	0.1304	0.0706	0.0041	0.0016	0.0051	0.0019	0.0019	0.0114	0.1658	0.0043	0.0063	0.0061	0.0873	0.0081	0.0047	0.0016	0.0026	0.1449	0.0958	0.0038	0.0094	0.0052	0.0347	0.0051	0.0086	0.1755
9	rs116061289	12468757	1.21	0.117675403133419	1.5	0.917750694748585	0.0918388510499069	0.279667907373539	0.1312	0.0693	0.0046	0.0015	0.0056	0.002	0.0019	0.0113	0.1655	0.0048	0.0068	0.006	0.0862	0.0085	0.005	0.0014	0.0026	0.1454	0.096	0.004	0.0095	0.005	0.0345	0.0051	0.0088	0.1743
9	rs72700757	12472537	1.2	0.134574322401564	1.5	0.917750694748585	0.139630684104968	0.309821246674187	0.1316	0.0687	0.0051	0.0015	0.0057	0.002	0.0019	0.0112	0.1652	0.0051	0.0069	0.0061	0.0861	0.0085	0.0052	0.0014	0.0026	0.1453	0.096	0.0041	0.0094	0.005	0.0345	0.0052	0.0089	0.1739
9	rs1331370	12478994	1.2	0.134574322401564	1.5	0.917750694748585	0.173485183673127	0.35866337990986	0.1317	0.0683	0.0053	0.0015	0.0058	0.002	0.0019	0.0112	0.1648	0.0051	0.0069	0.0062	0.086	0.0085	0.0054	0.0014	0.0026	0.1454	0.0962	0.0043	0.0094	0.0049	0.0345	0.0052	0.009	0.1737
9	rs7039232	12480164	1.2	0.134574322401564	1.5	0.917750694748585	0.174456427592351	0.314272812070233	0.1317	0.0684	0.0053	0.0015	0.0058	0.002	0.002	0.0112	0.1646	0.0051	0.007	0.0061	0.086	0.0087	0.0053	0.0014	0.0026	0.1454	0.0961	0.0043	0.0094	0.0049	0.0344	0.005	0.009	0.1736
9	rs56305323	12481047	1.2	0.134574322401564	1.51	0.869735485018148	0.18167502450842	0.313911172123959	0.1315	0.0684	0.0054	0.0015	0.0058	0.0021	0.002	0.0112	0.1645	0.0052	0.007	0.0062	0.0862	0.0088	0.0055	0.0015	0.0025	0.1449	0.0961	0.0043	0.0094	0.0049	0.0344	0.005	0.009	0.1734
9	rs1411947	12482266	1.2	0.134574322401564	1.51	0.869735485018148	0.204898759579713	0.339642107574967	0.1311	0.0685	0.0056	0.0016	0.0057	0.0022	0.002	0.0112	0.1643	0.0053	0.0071	0.0062	0.0865	0.009	0.0057	0.0016	0.0025	0.1447	0.096	0.0043	0.0094	0.0049	0.0344	0.005	0.009	0.1731
9	rs77034147	12482831	1.2	0.134574322401564	1.51	0.869735485018148	0.172767771984249	0.33496449097656	0.131	0.0686	0.0054	0.0016	0.0057	0.0022	0.0021	0.0112	0.1644	0.0053	0.0071	0.0063	0.0864	0.009	0.0059	0.0017	0.0025	0.1446	0.096	0.0043	0.0094	0.0049	0.0343	0.005	0.009	0.1729
9	rs1576659	12483221	1.2	0.134574322401564	1.51	0.869735485018148	0.151516066079773	0.333613968190977	0.1309	0.0686	0.0053	0.0016	0.0057	0.0022	0.0021	0.0112	0.1645	0.0053	0.007	0.0063	0.0864	0.009	0.0061	0.0017	0.0025	0.1445	0.096	0.0043	0.0094	0.005	0.0343	0.005	0.0091	0.1729
9	rs72700769	12510946	1.21	0.117675403133419	1.51	0.869735485018148	0.158747741851115	0.330672900779806	0.131	0.0677	0.0058	0.002	0.0064	0.0022	0.0022	0.011	0.1659	0.0052	0.006	0.0063	0.0869	0.0096	0.0058	0.0017	0.0021	0.1422	0.0951	0.0043	0.0094	0.0053	0.0345	0.0045	0.0091	0.1747
9	rs1325129	12512973	1.21	0.117675403133419	1.51	0.869735485018148	0.161179589482512	0.364062267821493	0.131	0.0678	0.0058	0.002	0.0064	0.0022	0.0022	0.0109	0.166	0.0052	0.006	0.0063	0.0868	0.0094	0.0058	0.0018	0.0021	0.1421	0.0949	0.0043	0.0094	0.0053	0.0346	0.0046	0.0091	0.1749
9	rs12351934	12513121	1.21	0.117675403133419	1.52	0.823332010267983	0.161592751572436	0.350546110054238	0.131	0.0678	0.0058	0.002	0.0064	0.0022	0.0022	0.0109	0.166	0.0051	0.006	0.0063	0.0868	0.0094	0.0058	0.0018	0.0021	0.1421	0.0949	0.0043	0.0094	0.0053	0.0346	0.0046	0.0091	0.1749
9	rs78060939	12515319	1.2	0.134574322401564	1.53	0.778525311864042	0.138527363976633	0.323475272943134	0.131	0.0679	0.0058	0.002	0.0064	0.0022	0.0021	0.0107	0.1664	0.005	0.0061	0.0062	0.0871	0.0094	0.0058	0.0017	0.002	0.1417	0.0945	0.0042	0.0093	0.0053	0.0344	0.0047	0.0093	0.1754
9	rs10960691	12520329	1.2	0.134574322401564	1.54	0.735299729443272	0.116819168986863	0.298241482058562	0.1309	0.0681	0.0058	0.0021	0.0064	0.0023	0.0021	0.0106	0.1668	0.0049	0.0062	0.006	0.0875	0.0093	0.0057	0.0017	0.0019	0.1416	0.0941	0.0042	0.0092	0.0053	0.0342	0.0048	0.0094	0.1757
9	rs11788896	12522453	1.2	0.134574322401564	1.55	0.693638871087907	0.100068549387965	0.25578533317104	0.1309	0.0681	0.0057	0.0021	0.0064	0.0023	0.0022	0.0106	0.1669	0.0049	0.0062	0.006	0.0876	0.0093	0.0057	0.0018	0.0019	0.1414	0.0941	0.0042	0.0091	0.0053	0.0341	0.0048	0.0095	0.1757
9	rs35098745	12525175	1.2	0.134574322401564	1.56	0.653525583231	0.0912783843580108	0.243205543777458	0.1307	0.068	0.0057	0.0022	0.0064	0.0023	0.0022	0.0106	0.1672	0.0049	0.0063	0.0059	0.0876	0.0093	0.0057	0.0018	0.0019	0.1412	0.0941	0.0042	0.0091	0.0053	0.0341	0.0049	0.0095	0.1758
9	rs117252627	12526197	1.2	0.134574322401564	1.57	0.614941920479678	0.0902605147720326	0.234014448019754	0.1307	0.068	0.0057	0.0022	0.0064	0.0023	0.0022	0.0106	0.1672	0.0049	0.0063	0.0058	0.0877	0.0093	0.0057	0.0018	0.0019	0.1411	0.0941	0.0042	0.0091	0.0053	0.0341	0.0049	0.0095	0.1758
9	rs77965218	12530046	1.2	0.134574322401564	1.57	0.614941920479678	0.0788708828860564	0.234124505675388	0.1308	0.068	0.0056	0.0022	0.0063	0.0024	0.0022	0.0105	0.1673	0.0049	0.0063	0.0058	0.0878	0.0093	0.0057	0.0019	0.0019	0.1408	0.0942	0.0042	0.0091	0.0053	0.034	0.0049	0.0095	0.1759
9	rs791697	12530324	1.2	0.134574322401564	1.58	0.577869115575703	0.0780537942972116	0.241758495810501	0.1308	0.068	0.0056	0.0022	0.0063	0.0024	0.0022	0.0105	0.1673	0.0049	0.0063	0.0058	0.0878	0.0093	0.0057	0.0019	0.0019	0.1407	0.0942	0.0042	0.0091	0.0053	0.034	0.0049	0.0095	0.1759
9	rs4741230	12539495	1.2	0.134574322401564	1.58	0.577869115575703	0.052617758026813	0.150911752819125	0.131	0.0683	0.0057	0.0025	0.0064	0.0026	0.0024	0.0103	0.1675	0.0048	0.0063	0.0053	0.0888	0.0093	0.0056	0.0022	0.002	0.1387	0.0941	0.0044	0.0089	0.0054	0.0335	0.0053	0.0094	0.1761
9	rs1408809	12547685	1.2	0.134574322401564	1.61	0.475515229965307	0.051087522747496	0.160106858438354	0.131	0.0683	0.0057	0.0025	0.0064	0.0026	0.0025	0.0102	0.1676	0.0048	0.0063	0.0053	0.0889	0.0093	0.0056	0.0022	0.002	0.1385	0.0941	0.0044	0.0089	0.0054	0.0335	0.0053	0.0094	0.1762
9	rs17321285	12563262	1.2	0.134574322401564	1.61	0.475515229965307	0.0448841258964766	0.146762737124502	0.1309	0.0684	0.0057	0.0025	0.0066	0.0027	0.0025	0.0101	0.1675	0.0048	0.0063	0.0053	0.0889	0.0093	0.0056	0.0023	0.0021	0.1381	0.094	0.0044	0.0089	0.0054	0.0333	0.0054	0.0094	0.1762
9	rs62540738	12575458	1.2	0.134574322401564	1.61	0.475515229965307	0.0418164904834663	0.142748515665809	0.1309	0.0684	0.0057	0.0025	0.0067	0.0028	0.0025	0.0101	0.1675	0.0048	0.0063	0.0053	0.089	0.0093	0.0056	0.0024	0.0021	0.1377	0.0941	0.0045	0.0089	0.0054	0.0332	0.0054	0.0095	0.1762
9	rs1325154	12582565	1.19	0.153209069243504	1.61	0.475515229965307	0.0372742022716056	0.118840576675322	0.1308	0.0686	0.0057	0.0026	0.0068	0.0029	0.0026	0.01	0.1674	0.0048	0.0064	0.0052	0.0891	0.0093	0.0057	0.0025	0.0021	0.1371	0.0939	0.0046	0.0089	0.0055	0.033	0.0055	0.0095	0.1763
9	rs10124604	12585186	1.19	0.153209069243504	1.61	0.475515229965307	0.0387714033826267	0.141172662653769	0.1308	0.0686	0.0057	0.0027	0.0068	0.0029	0.0026	0.01	0.1674	0.0048	0.0064	0.0052	0.0891	0.0093	0.0057	0.0025	0.0021	0.137	0.0939	0.0046	0.0089	0.0055	0.0331	0.0055	0.0095	0.1763
9	rs10960709	12586372	1.19	0.153209069243504	1.62	0.444280725791627	0.0369796374597023	0.129873390959153	0.1308	0.0686	0.0057	0.0027	0.0068	0.0029	0.0026	0.01	0.1674	0.0048	0.0064	0.0052	0.0893	0.0093	0.0057	0.0025	0.0021	0.1369	0.0938	0.0046	0.0089	0.0055	0.0331	0.0055	0.0095	0.1762
9	rs10809802	12599803	1.19	0.153209069243504	1.61	0.475515229965307	0.0223964840674366	0.121279973499453	0.1307	0.0689	0.0054	0.0028	0.0069	0.0032	0.0027	0.0101	0.1677	0.0049	0.0063	0.0052	0.09	0.0093	0.0056	0.0028	0.0022	0.1362	0.0927	0.0046	0.0089	0.0056	0.0332	0.0056	0.0092	0.1761
9	rs713597	12605388	1.19	0.153209069243504	1.61	0.475515229965307	0.0227071794448648	0.116764586706999	0.1308	0.0691	0.0054	0.0028	0.0069	0.0032	0.0027	0.01	0.1676	0.0049	0.0063	0.0052	0.09	0.0092	0.0056	0.0028	0.0022	0.1362	0.0927	0.0046	0.0089	0.0056	0.0333	0.0056	0.0092	0.1763
9	rs118148868	12613277	1.19	0.153209069243504	1.61	0.475515229965307	0.0217567594704145	0.113847400842463	0.1308	0.0693	0.0054	0.0028	0.0067	0.0032	0.0028	0.01	0.1676	0.0048	0.0063	0.0051	0.09	0.0092	0.0055	0.0028	0.0021	0.136	0.0927	0.0046	0.0089	0.0055	0.0333	0.0056	0.0092	0.1766
9	rs10809807	12617276	1.19	0.153209069243504	1.61	0.475515229965307	0.0221538588138484	0.110958399926122	0.1308	0.0694	0.0054	0.0028	0.0067	0.0032	0.0028	0.01	0.1676	0.0048	0.0063	0.0051	0.0899	0.0092	0.0055	0.0028	0.0021	0.136	0.0927	0.0046	0.0089	0.0055	0.0333	0.0056	0.0092	0.1767
9	rs1325120	12622642	1.19	0.153209069243504	1.61	0.475515229965307	0.0233668137727364	0.117973900030531	0.1308	0.0695	0.0054	0.0028	0.0066	0.0032	0.0028	0.01	0.1676	0.0048	0.0063	0.0051	0.0899	0.0092	0.0055	0.0028	0.0021	0.136	0.0927	0.0046	0.0089	0.0055	0.0333	0.0056	0.0092	0.1768
9	rs4612469	12622925	1.19	0.153209069243504	1.61	0.475515229965307	0.0231646175816232	0.121105112509789	0.1309	0.0695	0.0054	0.0028	0.0066	0.0032	0.0028	0.01	0.1676	0.0048	0.0063	0.0051	0.0899	0.0092	0.0055	0.0028	0.0021	0.1359	0.0927	0.0046	0.0089	0.0055	0.0333	0.0056	0.0092	0.1768
9	rs16929264	12624469	1.19	0.153209069243504	1.62	0.444280725791627	0.0233668137727364	0.128530212661988	0.1309	0.0695	0.0054	0.0028	0.0066	0.0032	0.0028	0.01	0.1676	0.0048	0.0062	0.0051	0.0899	0.0092	0.0054	0.0028	0.0021	0.1359	0.0928	0.0046	0.0089	0.0055	0.0333	0.0056	0.0092	0.1767
9	rs7852429	12624943	1.19	0.153209069243504	1.62	0.444280725791627	0.0158758641868385	0.135662050367464	0.1309	0.0695	0.0052	0.0028	0.0066	0.0027	0.0028	0.01	0.1677	0.0048	0.0062	0.0051	0.09	0.0091	0.0054	0.0028	0.0021	0.1359	0.0928	0.0046	0.0089	0.0055	0.0333	0.0056	0.0092	0.1772
9	rs118087215	12656787	1.19	0.153209069243504	1.61	0.475515229965307	0.0195831481681719	0.114702484957293	0.1313	0.0697	0.0051	0.003	0.0065	0.0029	0.0028	0.0101	0.1678	0.0049	0.0063	0.0051	0.0901	0.0089	0.0053	0.0028	0.0023	0.1352	0.0922	0.0046	0.009	0.0055	0.0336	0.0056	0.0093	0.177
9	rs1408797	12657532	1.19	0.153209069243504	1.61	0.475515229965307	0.020394192130966	0.128172907879279	0.1314	0.0697	0.0051	0.003	0.0065	0.0029	0.0029	0.0101	0.1678	0.0049	0.0063	0.0051	0.0901	0.0089	0.0053	0.0028	0.0023	0.1352	0.0922	0.0046	0.009	0.0055	0.0336	0.0056	0.0093	0.177
9	rs11787985	12663561	1.19	0.153209069243504	1.6	0.508176723760061	0.0247875589957092	0.122945873456319	0.1316	0.0698	0.0051	0.0029	0.0065	0.0029	0.0028	0.0102	0.1678	0.0049	0.0064	0.0051	0.0902	0.0089	0.0051	0.0028	0.0022	0.1352	0.0919	0.0045	0.009	0.0054	0.0339	0.0056	0.0094	0.1771
9	rs6474726	12666416	1.19	0.153209069243504	1.6	0.508176723760061	0.0285519988941029	0.122418878471943	0.1317	0.0698	0.0051	0.0029	0.0065	0.0029	0.0028	0.0102	0.1678	0.005	0.0064	0.0051	0.0902	0.0089	0.005	0.0029	0.0022	0.1351	0.0917	0.0045	0.009	0.0054	0.034	0.0056	0.0095	0.1771
9	rs16929332	12671693	1.19	0.153209069243504	1.6	0.508176723760061	0.0314105972050731	0.133118058492342	0.1318	0.0699	0.0051	0.0029	0.0064	0.0029	0.0027	0.0102	0.168	0.0049	0.0064	0.0051	0.0903	0.0088	0.0049	0.0029	0.0022	0.135	0.0915	0.0044	0.009	0.0054	0.0341	0.0055	0.0095	0.1768
9	rs1408799	12672097	1.19	0.153209069243504	1.59	0.542287549749139	0.0314105972050731	0.131311810621591	0.1318	0.0699	0.0051	0.0029	0.0064	0.0029	0.0027	0.0103	0.168	0.0049	0.0064	0.0051	0.0903	0.0089	0.0049	0.0029	0.0022	0.135	0.0915	0.0044	0.009	0.0054	0.0341	0.0055	0.0095	0.1768
9	rs75611179	12678258	1.19	0.153209069243504	1.59	0.542287549749139	0.0303742262577121	0.105763820788378	0.1317	0.0699	0.0051	0.0029	0.0065	0.0029	0.0026	0.0103	0.1679	0.0049	0.0064	0.0051	0.0905	0.0089	0.0049	0.0028	0.0022	0.1355	0.0913	0.0044	0.009	0.0053	0.0341	0.0055	0.0094	0.1769
9	rs72702622	12679143	1.19	0.153209069243504	1.6	0.508176723760061	0.0302231930867721	0.100991905933729	0.1317	0.0699	0.0051	0.0029	0.0065	0.0029	0.0026	0.0103	0.1679	0.0049	0.0064	0.0051	0.0905	0.0089	0.0049	0.0028	0.0022	0.1355	0.0913	0.0044	0.009	0.0053	0.0341	0.0055	0.0094	0.1769
9	rs76447172	12679559	1.19	0.153209069243504	1.61	0.475515229965307	0.0309364891251384	0.0954274929429257	0.1317	0.0699	0.0051	0.0029	0.0065	0.0029	0.0026	0.0103	0.1679	0.0049	0.0065	0.0051	0.0905	0.0088	0.0048	0.0028	0.0022	0.1356	0.0913	0.0044	0.009	0.0053	0.0341	0.0055	0.0094	0.1769
9	rs34509359	12694255	1.19	0.153209069243504	1.61	0.475515229965307	0.0313867714216262	0.108600609017041	0.1315	0.0699	0.005	0.0028	0.0066	0.0028	0.0026	0.0103	0.1678	0.0049	0.0065	0.0051	0.0907	0.0088	0.0048	0.0026	0.0022	0.136	0.0912	0.0043	0.009	0.0053	0.0342	0.0055	0.0094	0.177
9	rs2075508	12698363	1.18	0.173671271070618	1.61	0.475515229965307	0.0317574990617905	0.123649852477956	0.1313	0.0699	0.005	0.0028	0.0066	0.0028	0.0025	0.0103	0.1678	0.0049	0.0065	0.0051	0.0908	0.009	0.0048	0.0026	0.0022	0.1361	0.0911	0.0043	0.009	0.0053	0.0342	0.0055	0.0094	0.177
9	rs72702631	12701430	1.18	0.173671271070618	1.62	0.444280725791627	0.0328880906576337	0.0895210201122447	0.1314	0.07	0.005	0.0028	0.0066	0.0028	0.0025	0.0104	0.1677	0.0049	0.0065	0.005	0.0908	0.0089	0.0048	0.0026	0.0022	0.1362	0.0912	0.0042	0.009	0.0052	0.0342	0.0055	0.0093	0.1769
9	rs2733833	12705095	1.18	0.173671271070618	1.63	0.414449909043039	0.0341474979706353	0.100096571140738	0.1315	0.0701	0.005	0.0028	0.0066	0.0028	0.0025	0.0104	0.1677	0.0049	0.0065	0.005	0.0908	0.0089	0.0047	0.0025	0.0022	0.1362	0.0913	0.0042	0.009	0.0052	0.0342	0.0054	0.0093	0.1769
9	rs7864417	12708747	1.18	0.173671271070618	1.63	0.414449909043039	0.0389095373479826	0.0907684969522739	0.1315	0.07	0.0051	0.0028	0.0066	0.0028	0.0025	0.0104	0.1677	0.0049	0.0065	0.0049	0.091	0.0089	0.0047	0.0025	0.0022	0.1363	0.0911	0.0042	0.009	0.0052	0.0342	0.0055	0.0093	0.177
9	rs683	12709305	1.18	0.173671271070618	1.65	0.358901199458623	0.039075745615567	0.0868930442417432	0.1315	0.07	0.0051	0.0028	0.0066	0.0028	0.0025	0.0104	0.1677	0.0049	0.0065	0.0049	0.091	0.0089	0.0047	0.0025	0.0022	0.1363	0.0911	0.0042	0.0089	0.0052	0.0342	0.0055	0.0093	0.177
9	rs76389901	12711872	1.19	0.153209069243504	1.65	0.358901199458623	0.040593687070074	0.067793837675817	0.1316	0.07	0.0051	0.0028	0.0066	0.0028	0.0025	0.0103	0.1675	0.0049	0.0065	0.0049	0.0911	0.0089	0.0047	0.0025	0.0022	0.1365	0.0911	0.0041	0.0089	0.0052	0.0341	0.0055	0.0093	0.177
9	rs73647232	12732383	1.19	0.153209069243504	1.64	0.38599849551783	0.0564434267817245	0.0720829389162697	0.1325	0.0698	0.0051	0.0025	0.0064	0.0027	0.0024	0.0104	0.1663	0.0053	0.0068	0.0049	0.0908	0.0092	0.0045	0.0025	0.0021	0.1369	0.0912	0.0037	0.0088	0.0052	0.034	0.0057	0.0094	0.1775
9	rs35623287	12737281	1.19	0.153209069243504	1.64	0.38599849551783	0.0502925560131359	0.0566231882187791	0.133	0.0699	0.0048	0.0024	0.0062	0.0027	0.0024	0.0106	0.1658	0.0054	0.007	0.0048	0.091	0.0093	0.0043	0.0025	0.0019	0.1373	0.0917	0.0036	0.0088	0.0051	0.0338	0.0056	0.0092	0.1776
9	rs1326779	12737581	1.19	0.153209069243504	1.64	0.38599849551783	0.0478143395091914	0.0618014129755543	0.1331	0.0699	0.0047	0.0024	0.0061	0.0027	0.0024	0.0106	0.1656	0.0054	0.007	0.0048	0.0911	0.0093	0.0043	0.0025	0.0019	0.1374	0.0918	0.0036	0.0087	0.0051	0.0338	0.0056	0.0092	0.1778
9	rs79796840	12738022	1.19	0.153209069243504	1.64	0.38599849551783	0.0554525692546087	0.0585015898902488	0.1333	0.0697	0.0047	0.0024	0.0061	0.0027	0.0024	0.0106	0.1653	0.0055	0.0071	0.0048	0.0911	0.0093	0.0043	0.0025	0.0019	0.1374	0.0919	0.0035	0.0087	0.0051	0.0338	0.0056	0.0092	0.1779
9	rs149639877	12748972	1.19	0.153209069243504	1.64	0.38599849551783	0.073986387906971	0.0668249519271995	0.1337	0.0694	0.0047	0.0024	0.0061	0.0027	0.0024	0.0105	0.1649	0.0057	0.0072	0.0048	0.0911	0.0093	0.0043	0.0025	0.0019	0.1374	0.092	0.0035	0.0088	0.0051	0.0337	0.0056	0.0092	0.178
9	rs4741245	12749300	1.19	0.153209069243504	1.64	0.38599849551783	0.0740714674342543	0.0693281128621609	0.1337	0.0694	0.0047	0.0024	0.0061	0.0027	0.0024	0.0105	0.1648	0.0057	0.0072	0.0048	0.0911	0.0093	0.0043	0.0025	0.0019	0.1374	0.092	0.0035	0.0088	0.0051	0.0337	0.0056	0.0092	0.178
9	rs117585997	12753820	1.19	0.153209069243504	1.64	0.38599849551783	0.0753552667519999	0.0644283606825479	0.1342	0.0695	0.0046	0.0023	0.0061	0.0026	0.0023	0.0106	0.1646	0.0058	0.0072	0.0048	0.0914	0.0092	0.0042	0.0024	0.0018	0.1373	0.0922	0.0035	0.0087	0.0051	0.0336	0.0057	0.0092	0.1778
9	rs116844223	12758194	1.19	0.153209069243504	1.63	0.414449909043039	0.0745191741772101	0.065519386739129	0.1344	0.0696	0.0046	0.0023	0.0061	0.0026	0.0023	0.0107	0.1646	0.0058	0.0071	0.0048	0.0915	0.0092	0.0042	0.0024	0.0018	0.1373	0.0923	0.0035	0.0087	0.0051	0.0336	0.0057	0.0092	0.1777
9	rs60081651	12759133	1.19	0.153209069243504	1.63	0.414449909043039	0.0741779058945424	0.0668249519271995	0.1344	0.0696	0.0046	0.0022	0.0061	0.0026	0.0023	0.0107	0.1646	0.0058	0.0071	0.0048	0.0915	0.0092	0.0041	0.0024	0.0018	0.1373	0.0923	0.0035	0.0087	0.0051	0.0336	0.0057	0.0092	0.1777
9	rs75715393	12759234	1.19	0.153209069243504	1.63	0.414449909043039	0.0738588873193515	0.0670320793301974	0.1344	0.0696	0.0045	0.0022	0.0061	0.0026	0.0023	0.0107	0.1645	0.0058	0.0071	0.0048	0.0915	0.0092	0.0041	0.0024	0.0018	0.1373	0.0923	0.0035	0.0087	0.0051	0.0336	0.0057	0.0092	0.1777
9	rs76037159	12760664	1.19	0.153209069243504	1.63	0.414449909043039	0.0707175336377501	0.0672394747727265	0.1344	0.0696	0.0045	0.0023	0.0061	0.0026	0.0023	0.0107	0.1645	0.0058	0.0071	0.0048	0.0915	0.0092	0.0042	0.0024	0.0018	0.1373	0.0923	0.0035	0.0087	0.0051	0.0336	0.0057	0.0092	0.1776
9	rs76285277	12761565	1.19	0.153209069243504	1.63	0.414449909043039	0.0713179558717568	0.0698895715461525	0.1346	0.0696	0.0044	0.0022	0.006	0.0025	0.0023	0.0107	0.1645	0.0058	0.0071	0.0048	0.0916	0.0092	0.0042	0.0024	0.0017	0.1373	0.0923	0.0035	0.0087	0.0051	0.0336	0.0057	0.0092	0.1776
9	rs10960781	12762374	1.19	0.153209069243504	1.63	0.414449909043039	0.0677848866254474	0.0706646464046577	0.1346	0.0696	0.0044	0.0023	0.006	0.0026	0.0023	0.0107	0.1645	0.0058	0.0071	0.0047	0.0916	0.0092	0.0042	0.0024	0.0017	0.1373	0.0924	0.0034	0.0087	0.0052	0.0336	0.0057	0.0091	0.1776
9	rs1041174	12763001	1.19	0.153209069243504	1.62	0.444280725791627	0.0573020634845745	0.0668939645962369	0.1348	0.0697	0.0044	0.0021	0.006	0.0026	0.0023	0.0107	0.1646	0.0058	0.0069	0.0047	0.0917	0.0091	0.0043	0.0024	0.0017	0.1374	0.0925	0.0033	0.0087	0.0052	0.0337	0.0057	0.0091	0.1775
9	rs62540201	12765297	1.19	0.153209069243504	1.62	0.444280725791627	0.0624459402809803	0.0649729111615026	0.1351	0.0697	0.0044	0.002	0.006	0.0026	0.0022	0.0107	0.1647	0.0058	0.0068	0.0047	0.0915	0.009	0.0042	0.0024	0.0017	0.1374	0.0928	0.0033	0.0088	0.0053	0.0336	0.0057	0.0089	0.1775
9	rs10809838	12766337	1.19	0.153209069243504	1.61	0.475515229965307	0.0680261831434473	0.0682804632597533	0.1351	0.0697	0.0044	0.002	0.006	0.0025	0.0022	0.0107	0.1647	0.0058	0.0068	0.0047	0.0914	0.009	0.0042	0.0023	0.0016	0.1375	0.0928	0.0033	0.0088	0.0053	0.0336	0.0057	0.0088	0.1775
9	rs72702659	12766966	1.19	0.153209069243504	1.61	0.475515229965307	0.0625792542624278	0.0685591865461554	0.1351	0.0697	0.0045	0.0019	0.006	0.0025	0.0022	0.0107	0.1646	0.0058	0.0068	0.0047	0.0914	0.009	0.0043	0.0023	0.0016	0.1375	0.0928	0.0033	0.0086	0.0053	0.0336	0.0057	0.0089	0.1774
9	rs72702661	12769160	1.19	0.153209069243504	1.61	0.475515229965307	0.0642130531323038	0.074160103040642	0.1352	0.0697	0.0045	0.0019	0.006	0.0025	0.0022	0.0107	0.1645	0.0058	0.0068	0.0048	0.0914	0.009	0.0043	0.0023	0.0016	0.1376	0.0929	0.0033	0.0086	0.0053	0.0335	0.0057	0.0089	0.1775
9	rs1409632	12771680	1.19	0.153209069243504	1.61	0.475515229965307	0.0662894602096979	0.0764802456905709	0.1352	0.0697	0.0045	0.0019	0.006	0.0025	0.0022	0.0108	0.1644	0.0057	0.0068	0.0048	0.0914	0.009	0.0043	0.0022	0.0016	0.1377	0.0929	0.0033	0.0087	0.0053	0.0335	0.0057	0.0089	0.1775
9	rs3750503	12776630	1.19	0.153209069243504	1.61	0.475515229965307	0.0715049655132359	0.107178599216655	0.1353	0.0699	0.0044	0.0018	0.006	0.0024	0.0021	0.0109	0.1635	0.0056	0.0068	0.0049	0.0918	0.0092	0.0042	0.0018	0.0016	0.1385	0.0933	0.0032	0.0087	0.0052	0.0329	0.0057	0.0088	0.1778
9	rs7468492	12778043	1.19	0.153209069243504	1.61	0.475515229965307	0.0981730341118013	0.200202812698414	0.1353	0.0699	0.0043	0.0018	0.0061	0.0022	0.0021	0.011	0.1631	0.0056	0.0069	0.0051	0.0922	0.0093	0.0041	0.0017	0.0016	0.1389	0.0934	0.0032	0.0088	0.0051	0.0325	0.0056	0.0087	0.1778
9	rs79493610	12778079	1.19	0.153209069243504	1.61	0.475515229965307	0.102692350718842	0.209472802260954	0.1353	0.0699	0.0043	0.0018	0.0061	0.0022	0.0021	0.011	0.163	0.0056	0.0069	0.0051	0.0922	0.0093	0.0041	0.0017	0.0016	0.1389	0.0934	0.0032	0.0088	0.0051	0.0325	0.0056	0.0087	0.1778
9	rs2382371	12780295	1.19	0.153209069243504	1.62	0.444280725791627	0.134259051939212	0.273635470644432	0.1354	0.07	0.0044	0.0017	0.0061	0.0021	0.0017	0.011	0.163	0.0057	0.0072	0.0051	0.0922	0.0095	0.0041	0.0016	0.0015	0.139	0.0936	0.003	0.0088	0.0052	0.0323	0.0054	0.0087	0.1778
9	rs76428153	12782334	1.19	0.153209069243504	1.62	0.444280725791627	0.14812202448247	0.345825384522591	0.1351	0.0699	0.0045	0.0017	0.0061	0.0023	0.0017	0.0112	0.1625	0.0056	0.0074	0.0054	0.0928	0.0094	0.0043	0.0015	0.0015	0.1382	0.094	0.003	0.0087	0.0053	0.0317	0.0055	0.0087	0.1777
9	rs10115967	12786482	1.18	0.173671271070618	1.61	0.475515229965307	0.210552391716402	0.371254024932243	0.1342	0.07	0.0049	0.0018	0.0061	0.0025	0.0018	0.0116	0.1611	0.0054	0.0079	0.0061	0.0948	0.0092	0.0048	0.0017	0.0016	0.136	0.0952	0.003	0.0087	0.0054	0.0304	0.0053	0.0087	0.1776
9	rs17284324	12789867	1.18	0.173671271070618	1.61	0.475515229965307	0.2770013670388	0.385627493114963	0.1337	0.0702	0.005	0.0019	0.0061	0.0027	0.0019	0.0118	0.1606	0.0053	0.008	0.0063	0.0954	0.0092	0.0051	0.0018	0.0017	0.1353	0.0957	0.003	0.0087	0.0054	0.03	0.0053	0.0086	0.1773
9	rs16929541	12790687	1.17	0.196050020118376	1.61	0.475515229965307	0.273374371986876	0.354161096644246	0.1337	0.0702	0.005	0.002	0.0061	0.0027	0.0019	0.0118	0.1605	0.0053	0.008	0.0063	0.0955	0.0092	0.0051	0.0017	0.0017	0.1353	0.0958	0.0029	0.0087	0.0054	0.0299	0.0053	0.0086	0.1772
9	rs7029119	12791031	1.17	0.196050020118376	1.61	0.475515229965307	0.246820312487709	0.308381560662893	0.1336	0.0702	0.005	0.002	0.0061	0.0027	0.002	0.0118	0.1605	0.0053	0.008	0.0063	0.0956	0.0092	0.0051	0.0018	0.0017	0.1353	0.0958	0.0029	0.0087	0.0054	0.0299	0.0053	0.0086	0.1771
9	rs1041177	12795698	1.12	0.339600448506511	1.61	0.475515229965307	0.188045455892708	0.159623183808191	0.133	0.0698	0.0055	0.0028	0.0061	0.0038	0.0029	0.0117	0.1573	0.0049	0.0075	0.0069	0.0974	0.0093	0.0069	0.003	0.0024	0.134	0.0974	0.003	0.0084	0.0048	0.0271	0.0053	0.009	0.1758
9	rs6474731	12801878	1.11	0.375177619549844	1.61	0.475515229965307	0.173808582088134	0.134660512290268	0.1331	0.0697	0.0054	0.0029	0.006	0.0039	0.003	0.0117	0.1573	0.0048	0.0075	0.0069	0.0975	0.0093	0.007	0.0031	0.0025	0.1338	0.0974	0.003	0.0084	0.0048	0.0269	0.0053	0.009	0.1756
9	rs10960801	12803262	1.11	0.375177619549844	1.63	0.414449909043039	0.178738046089287	0.151860496844653	0.1331	0.0697	0.0054	0.0029	0.006	0.0039	0.003	0.0117	0.1573	0.0048	0.0075	0.0069	0.0976	0.0093	0.007	0.0031	0.0025	0.1338	0.0974	0.003	0.0084	0.0048	0.0269	0.0053	0.0091	0.1755
9	rs72702672	12803588	1.11	0.375177619549844	1.63	0.414449909043039	0.189251603846616	0.158850383573588	0.133	0.0697	0.0054	0.0029	0.006	0.0039	0.003	0.0117	0.1572	0.0048	0.0075	0.007	0.0976	0.0093	0.007	0.0031	0.0025	0.1338	0.0974	0.003	0.0084	0.0048	0.0269	0.0053	0.0091	0.1755
9	rs10960804	12808688	1.1	0.413206464175836	1.65	0.358901199458623	0.222533759099435	0.0936003114649581	0.1325	0.0694	0.0055	0.003	0.0059	0.0043	0.0033	0.0117	0.1567	0.0049	0.0076	0.0071	0.0977	0.0093	0.0072	0.0034	0.0027	0.1337	0.0973	0.003	0.0085	0.0048	0.0269	0.0053	0.0092	0.1749
9	rs10809847	12809882	1.1	0.413206464175836	1.65	0.358901199458623	0.224067954795093	0.06093606042113	0.1321	0.0693	0.0055	0.0032	0.0059	0.0044	0.0035	0.0117	0.1566	0.0049	0.0077	0.0071	0.0984	0.0092	0.0073	0.0035	0.0027	0.1333	0.0969	0.003	0.0086	0.0048	0.0269	0.0054	0.0092	0.1748
9	rs11790686	12810730	1.1	0.413206464175836	1.65	0.358901199458623	0.202810872598543	0.0689781582488729	0.1321	0.0693	0.0055	0.0033	0.0059	0.0045	0.0036	0.0117	0.156	0.0048	0.0076	0.0071	0.0985	0.0095	0.0073	0.0035	0.0028	0.1329	0.0968	0.0031	0.0087	0.0048	0.0268	0.0056	0.0092	0.1748
9	rs10960806	12812725	1.09	0.453749840114468	1.64	0.38599849551783	0.175394673016233	0.0712305626715058	0.1323	0.0693	0.0055	0.0035	0.0059	0.0046	0.0037	0.0117	0.1554	0.0048	0.0076	0.007	0.099	0.0095	0.0073	0.0037	0.0029	0.1322	0.0967	0.0031	0.0089	0.0049	0.0267	0.0056	0.0091	0.175
9	rs117585408	12815681	1.09	0.453749840114468	1.65	0.358901199458623	0.25362050362361	0.0762614879656374	0.1323	0.0691	0.0055	0.0035	0.0059	0.0046	0.0037	0.0117	0.1549	0.0047	0.008	0.0071	0.0992	0.0096	0.0073	0.0038	0.003	0.1318	0.0967	0.0032	0.0089	0.005	0.0267	0.0056	0.0091	0.175
9	rs6474734	12818455	1.09	0.453749840114468	1.64	0.38599849551783	0.346234023336814	0.0624035290588065	0.1324	0.069	0.0055	0.0036	0.0059	0.0046	0.0037	0.0117	0.1544	0.0046	0.0084	0.0073	0.0993	0.0097	0.0072	0.0038	0.0032	0.1313	0.0968	0.0032	0.0088	0.005	0.0266	0.0056	0.0091	0.175
9	rs78447550	12819591	1.09	0.453749840114468	1.64	0.38599849551783	0.515026527430928	0.133933836573593	0.1323	0.0689	0.0055	0.0036	0.0059	0.0046	0.0037	0.0117	0.1543	0.0046	0.0088	0.0073	0.0992	0.0097	0.0073	0.0038	0.0032	0.1311	0.097	0.0032	0.0088	0.0051	0.0266	0.0056	0.0091	0.175
9	rs79614152	12820991	1.08	0.496867270490283	1.63	0.414449909043039	0.52253562880744	0.125150796408133	0.1322	0.0689	0.0054	0.0036	0.0059	0.0046	0.0037	0.0117	0.1543	0.0046	0.0088	0.0073	0.0992	0.0097	0.0073	0.0038	0.0032	0.131	0.0971	0.0033	0.0088	0.0051	0.0266	0.0056	0.0092	0.175
9	rs61755264	12821695	1.08	0.496867270490283	1.6	0.508176723760061	0.53113442488647	0.123914232541766	0.1322	0.0689	0.0054	0.0036	0.0059	0.0046	0.0037	0.0117	0.1543	0.0046	0.0088	0.0073	0.0992	0.0097	0.0073	0.0038	0.0032	0.1309	0.0972	0.0033	0.0088	0.0052	0.0266	0.0056	0.0092	0.1751
9	rs117801708	12822221	1.08	0.496867270490283	1.6	0.508176723760061	0.515666304534512	0.113079909501204	0.132	0.0689	0.0054	0.0036	0.0059	0.0047	0.0037	0.0117	0.1543	0.0046	0.0089	0.0073	0.0992	0.0097	0.0073	0.0038	0.0032	0.1307	0.0972	0.0034	0.0087	0.0052	0.0265	0.0056	0.0092	0.1751
9	rs17285931	12822487	1.08	0.496867270490283	1.6	0.508176723760061	0.509094782373186	0.111720374833512	0.1319	0.0689	0.0054	0.0036	0.0058	0.0047	0.0037	0.0117	0.1542	0.0045	0.0088	0.0074	0.0992	0.0096	0.0073	0.0038	0.0032	0.1307	0.0972	0.0035	0.0087	0.0052	0.0266	0.0056	0.0092	0.1752
9	rs116963642	12822930	1.08	0.496867270490283	1.6	0.508176723760061	0.511387044049081	0.112654380909882	0.1319	0.0689	0.0054	0.0036	0.0058	0.0047	0.0037	0.0117	0.1542	0.0045	0.0088	0.0074	0.0992	0.0096	0.0073	0.0038	0.0032	0.1307	0.0972	0.0035	0.0087	0.0052	0.0266	0.0056	0.0092	0.1752
9	rs7026254	12825978	1.08	0.496867270490283	1.6	0.508176723760061	0.549652220969344	0.0653825876454319	0.1315	0.0689	0.0054	0.0037	0.0057	0.0048	0.0037	0.0116	0.1542	0.0045	0.0088	0.0074	0.0995	0.0097	0.0073	0.0039	0.0033	0.1303	0.0975	0.0035	0.0087	0.0053	0.0265	0.0056	0.0092	0.1752
9	rs73405934	12826420	1.08	0.496867270490283	1.6	0.508176723760061	0.555935511065692	0.0689781582488729	0.1314	0.0689	0.0054	0.0037	0.0057	0.0048	0.0038	0.0116	0.1541	0.0045	0.0088	0.0074	0.0995	0.0097	0.0073	0.0041	0.0033	0.1302	0.0976	0.0035	0.0087	0.0053	0.0265	0.0056	0.0093	0.1752
9	rs4548275	12829110	1.06	0.591046266007479	1.6	0.508176723760061	0.545766895255951	0.0569451762326892	0.1297	0.0688	0.0055	0.0041	0.0058	0.0055	0.004	0.0117	0.152	0.0046	0.0087	0.0072	0.0983	0.0102	0.0076	0.004	0.0039	0.1297	0.0995	0.0035	0.0089	0.0058	0.0268	0.006	0.0098	0.1747
9	rs617572	12830070	1.05	0.642211085129376	1.6	0.508176723760061	0.497015663907302	0.0520120982983859	0.1296	0.0688	0.0056	0.0041	0.0058	0.0057	0.004	0.0115	0.1516	0.0047	0.0087	0.007	0.0984	0.0103	0.0076	0.004	0.004	0.13	0.0993	0.0034	0.0089	0.0059	0.0268	0.0061	0.0099	0.1747
9	rs16929639	12831389	1.05	0.642211085129376	1.6	0.508176723760061	0.488499877148258	0.0574619843297904	0.1295	0.0687	0.0056	0.0041	0.0058	0.0057	0.004	0.0113	0.1518	0.0047	0.0086	0.0069	0.0983	0.0103	0.0075	0.004	0.004	0.13	0.0995	0.0034	0.0089	0.0059	0.0268	0.0061	0.01	0.1748
9	rs35509513	12833755	1.05	0.642211085129376	1.6	0.508176723760061	0.415034714426699	0.0664803359567681	0.1294	0.0685	0.0057	0.0042	0.0058	0.0059	0.0042	0.0112	0.1517	0.0048	0.0085	0.007	0.0982	0.0103	0.0073	0.0042	0.004	0.1296	0.0994	0.0033	0.0088	0.0062	0.0269	0.0063	0.01	0.1747
9	rs117354167	12835553	1.05	0.642211085129376	1.59	0.542287549749139	0.397777735984768	0.0682108564258629	0.1293	0.0685	0.0058	0.0042	0.0058	0.0059	0.0042	0.0111	0.1517	0.0048	0.0085	0.007	0.0982	0.0103	0.0071	0.0042	0.004	0.1295	0.0994	0.0033	0.0088	0.0063	0.0269	0.0064	0.01	0.1747
9	rs10960816	12842241	1.04	0.69615671060944	1.59	0.542287549749139	0.38315314028922	0.0708766457271976	0.1293	0.0684	0.0058	0.0043	0.0058	0.006	0.0043	0.0111	0.1517	0.0049	0.0085	0.007	0.0982	0.0103	0.007	0.0043	0.004	0.1294	0.0994	0.0032	0.0088	0.0065	0.0269	0.0065	0.0101	0.1747
9	rs483855	12846491	1.04	0.69615671060944	1.59	0.542287549749139	0.371087376804494	0.0740880721507569	0.1292	0.0683	0.0059	0.0043	0.0058	0.006	0.0045	0.011	0.1517	0.0049	0.0084	0.0071	0.0982	0.0103	0.0069	0.0044	0.004	0.1292	0.0993	0.0032	0.0088	0.0066	0.0269	0.0065	0.0101	0.1747
9	rs16929689	12850695	1.04	0.69615671060944	1.59	0.542287549749139	0.384149020403246	0.0801637675784237	0.1292	0.0682	0.006	0.0042	0.0057	0.0061	0.0046	0.0108	0.1516	0.0049	0.0084	0.0071	0.0984	0.0104	0.0068	0.0045	0.004	0.1291	0.0992	0.0031	0.0087	0.0067	0.0269	0.0066	0.0102	0.1748
9	rs117467989	12852772	1.04	0.69615671060944	1.58	0.577869115575703	0.391995363888987	0.081581939666704	0.1292	0.0682	0.006	0.0042	0.0057	0.0061	0.0045	0.0108	0.1517	0.0049	0.0084	0.0071	0.0984	0.0104	0.0068	0.0043	0.004	0.1292	0.0992	0.0031	0.0088	0.0067	0.0269	0.0066	0.0102	0.1748
9	rs994779	12852862	1.04	0.69615671060944	1.58	0.577869115575703	0.393787257454395	0.081507047839244	0.1291	0.0681	0.006	0.0042	0.0057	0.0061	0.0045	0.0108	0.1516	0.0049	0.0084	0.0071	0.0984	0.0104	0.0068	0.0043	0.004	0.1292	0.0992	0.0031	0.0088	0.0067	0.0269	0.0066	0.0102	0.1748
9	rs68168105	12855645	1.04	0.69615671060944	1.58	0.577869115575703	0.390151794857925	0.0880485892603067	0.1292	0.0681	0.006	0.0042	0.0057	0.0061	0.0045	0.0107	0.1517	0.0049	0.0083	0.0071	0.0985	0.0105	0.0068	0.0044	0.004	0.129	0.0991	0.0031	0.0087	0.0068	0.0269	0.0067	0.0102	0.1749
9	rs13291898	12861280	1.04	0.69615671060944	1.56	0.653525583231	0.390151794857925	0.0921800949887954	0.1291	0.0681	0.0059	0.0042	0.0057	0.0062	0.0046	0.0104	0.1518	0.0049	0.0082	0.0071	0.0988	0.0106	0.0068	0.0044	0.0041	0.1288	0.099	0.003	0.0086	0.0068	0.027	0.0067	0.0102	0.175
9	rs536349	12872493	1.04	0.69615671060944	1.55	0.693638871087907	0.395414721776741	0.129514703686575	0.1287	0.068	0.006	0.0043	0.0058	0.0062	0.0047	0.0105	0.1517	0.0049	0.0082	0.0075	0.0985	0.0107	0.007	0.0046	0.0042	0.1284	0.0985	0.0029	0.0086	0.007	0.0272	0.0071	0.0103	0.1749
9	rs77330592	12873607	1.04	0.69615671060944	1.54	0.735299729443272	0.388368285396338	0.129963120222746	0.1288	0.0679	0.006	0.0043	0.0058	0.0062	0.0047	0.0105	0.1517	0.0049	0.0082	0.0075	0.0985	0.0107	0.007	0.0047	0.0042	0.1284	0.0985	0.0029	0.0086	0.007	0.0272	0.0071	0.0103	0.1749
9	rs1326783	12878070	1.03	0.752927598544599	1.54	0.735299729443272	0.324347237738234	0.146950423744649	0.1293	0.0675	0.0059	0.0042	0.006	0.0063	0.0048	0.0107	0.1518	0.0049	0.0081	0.0078	0.0978	0.0108	0.0069	0.0049	0.0043	0.1285	0.0978	0.0026	0.0085	0.0071	0.0271	0.0071	0.0103	0.175
9	rs965209	12884003	1.03	0.752927598544599	1.54	0.735299729443272	0.343039492507456	0.143957862252959	0.1292	0.0675	0.0059	0.0042	0.0061	0.0063	0.0049	0.0107	0.1518	0.005	0.0082	0.0078	0.098	0.0108	0.0068	0.0049	0.0043	0.1285	0.0978	0.0026	0.0085	0.0071	0.0271	0.0071	0.0104	0.1748
9	rs6474741	12886899	1.03	0.752927598544599	1.54	0.735299729443272	0.328675293363928	0.13951106584179	0.1292	0.0678	0.006	0.0044	0.0061	0.0063	0.0049	0.0108	0.1517	0.005	0.0082	0.0077	0.098	0.0107	0.0068	0.0049	0.0042	0.1283	0.0976	0.0026	0.0086	0.0071	0.0272	0.0071	0.0104	0.1748
9	rs35302000	12887371	1.03	0.752927598544599	1.54	0.735299729443272	0.344032867232437	0.147420018860271	0.1292	0.0678	0.0061	0.0044	0.0061	0.0063	0.0049	0.0108	0.1517	0.005	0.0082	0.0077	0.098	0.0107	0.0068	0.0049	0.0042	0.1283	0.0975	0.0026	0.0086	0.0071	0.0272	0.0071	0.0103	0.1748
9	rs1929919	12890601	1.03	0.752927598544599	1.53	0.778525311864042	0.3612544899348	0.14817249413562	0.1291	0.0677	0.0061	0.0044	0.0061	0.0064	0.0049	0.0108	0.1516	0.0049	0.0082	0.0077	0.0979	0.0107	0.0068	0.0049	0.0042	0.1281	0.0977	0.0026	0.0086	0.0071	0.0272	0.0071	0.0104	0.1749
9	rs2183864	12897342	1.03	0.752927598544599	1.53	0.778525311864042	0.455994435819457	0.230610959567407	0.1281	0.0674	0.0064	0.0047	0.0062	0.0067	0.0051	0.011	0.1514	0.005	0.0083	0.0081	0.0967	0.0108	0.007	0.0055	0.0044	0.1277	0.0972	0.0027	0.009	0.0075	0.0269	0.007	0.0106	0.1747
9	rs1332083	12900789	1.03	0.752927598544599	1.53	0.778525311864042	0.491810092249266	0.264777923715796	0.1278	0.0674	0.0064	0.0047	0.0062	0.0068	0.0052	0.011	0.1513	0.0051	0.0084	0.0081	0.0964	0.0108	0.007	0.0056	0.0044	0.1274	0.097	0.0027	0.0091	0.0076	0.0268	0.0071	0.0108	0.1746
9	rs11789145	12901747	1.04	0.69615671060944	1.53	0.778525311864042	0.540257683290379	0.343843232318371	0.1273	0.0673	0.0065	0.0049	0.0064	0.0073	0.0054	0.0114	0.151	0.0054	0.0085	0.0086	0.0947	0.0112	0.0073	0.0061	0.0048	0.1256	0.0958	0.0029	0.0092	0.0076	0.0266	0.0076	0.0109	0.1756
9	rs11789566	12902012	1.04	0.69615671060944	1.52	0.823332010267983	1.49560526251987	0.468275941070468	0.1277	0.0673	0.0067	0.0057	0.0065	0.0082	0.0055	0.0116	0.1507	0.0055	0.0086	0.0097	0.0917	0.0115	0.0074	0.0063	0.0048	0.1242	0.096	0.003	0.0091	0.0073	0.0266	0.0077	0.0109	0.1756
9	rs117888811	12903747	1.04	0.69615671060944	1.51	0.869735485018148	1.66550986808811	0.475702095162305	0.1267	0.0673	0.0068	0.0058	0.0066	0.0085	0.0056	0.0118	0.1503	0.0056	0.0087	0.0098	0.0909	0.0113	0.0075	0.0068	0.0049	0.1245	0.0967	0.0031	0.009	0.0069	0.0264	0.0078	0.0108	0.1756
9	rs16929862	12904551	1.04	0.69615671060944	1.51	0.869735485018148	1.66707386325023	0.469758737588602	0.1267	0.0673	0.0068	0.0058	0.0066	0.0085	0.0057	0.0119	0.1503	0.0056	0.0087	0.0098	0.0909	0.0113	0.0075	0.0068	0.0049	0.1245	0.0967	0.0031	0.009	0.0068	0.0264	0.0078	0.0108	0.1756
9	rs10435758	12906962	1.03	0.752927598544599	1.51	0.869735485018148	2.0521090701871	0.843935419354372	0.1219	0.0671	0.0073	0.0063	0.0072	0.0094	0.0062	0.0125	0.1475	0.0061	0.009	0.0103	0.0907	0.0117	0.0085	0.0082	0.0059	0.1226	0.096	0.0037	0.0088	0.0071	0.0263	0.0084	0.0111	0.1762
9	rs7865258	12909292	1.03	0.752927598544599	1.5	0.917750694748585	3.66327131758971	1.49096102716762	0.1144	0.0667	0.0081	0.0068	0.0076	0.0102	0.0067	0.0132	0.1417	0.0064	0.0098	0.0103	0.0901	0.0122	0.0097	0.0098	0.0065	0.1225	0.0946	0.0042	0.0088	0.0073	0.0254	0.0095	0.0115	0.1817
9	rs10960834	12913298	1.03	0.752927598544599	1.5	0.917750694748585	3.83947355116014	1.60561911657963	0.1134	0.0667	0.0084	0.0068	0.0076	0.0103	0.0067	0.0132	0.1414	0.0064	0.0099	0.0104	0.0901	0.0122	0.0097	0.0098	0.0065	0.1233	0.0939	0.0042	0.0087	0.0075	0.0253	0.0098	0.0116	0.1819
9	rs10465040	12914658	1.03	0.752927598544599	1.5	0.917750694748585	4.2762132837363	1.61343682838946	0.1117	0.0667	0.0084	0.0068	0.0076	0.0105	0.0067	0.0133	0.1413	0.0065	0.0099	0.0105	0.0905	0.0118	0.0095	0.0099	0.0065	0.1243	0.0929	0.0043	0.0087	0.0074	0.0253	0.01	0.0116	0.1828
9	rs1984049	12916710	1.03	0.752927598544599	1.49	0.967391925764805	4.35305526287918	1.61847798216759	0.1114	0.0669	0.0084	0.0068	0.0076	0.0105	0.0066	0.0133	0.1413	0.0066	0.01	0.0103	0.0906	0.0118	0.0096	0.0098	0.0065	0.1244	0.0924	0.0043	0.0087	0.0074	0.0253	0.0101	0.0116	0.1833
9	rs2065423	12922330	1.03	0.752927598544599	1.5	0.917750694748585	4.80759252777363	1.60422991044637	0.1115	0.067	0.0086	0.0067	0.0075	0.0106	0.0065	0.0131	0.1409	0.0066	0.0101	0.0102	0.0903	0.0117	0.0097	0.0099	0.0066	0.1238	0.0923	0.0044	0.0088	0.0072	0.0253	0.0101	0.0115	0.1845
9	rs10511575	12924111	1.03	0.752927598544599	1.5	0.917750694748585	4.705606457943	1.59277601497101	0.1115	0.0665	0.0086	0.0065	0.0074	0.0104	0.0065	0.0131	0.1406	0.0066	0.0101	0.0102	0.0906	0.0116	0.0097	0.01	0.0066	0.1236	0.0928	0.0044	0.0089	0.0072	0.0251	0.0101	0.0114	0.1852
9	rs62538818	12924211	1.04	0.69615671060944	1.5	0.917750694748585	4.41175386900565	1.61969517195244	0.1109	0.0669	0.0086	0.0065	0.0074	0.0104	0.0064	0.0129	0.1409	0.0066	0.0088	0.01	0.0906	0.0116	0.0097	0.0099	0.0065	0.1237	0.0928	0.0043	0.0088	0.0072	0.025	0.0101	0.0128	0.1859
9	rs78810329	12924800	1.05	0.642211085129376	1.5	0.917750694748585	4.26704905336922	1.42067812838374	0.1086	0.067	0.0082	0.0062	0.0074	0.01	0.0059	0.0125	0.1428	0.0067	0.0089	0.0096	0.09	0.0113	0.0096	0.0094	0.0061	0.1252	0.0942	0.0042	0.0092	0.007	0.0248	0.0098	0.0126	0.1883
9	rs10511576	12925921	1.05	0.642211085129376	1.53	0.778525311864042	4.24568542773649	1.37633616109275	0.1065	0.0671	0.0079	0.0059	0.0074	0.0096	0.0055	0.0121	0.1444	0.0068	0.009	0.0091	0.0896	0.011	0.0096	0.009	0.0057	0.1265	0.0953	0.004	0.0095	0.0068	0.0246	0.0095	0.0122	0.1906
9	rs16929933	12926043	1.05	0.642211085129376	1.53	0.778525311864042	4.18024110352554	1.39482630653546	0.1066	0.0671	0.0078	0.0059	0.0074	0.0096	0.0055	0.0121	0.1444	0.0068	0.009	0.0092	0.0896	0.011	0.0096	0.009	0.0057	0.1264	0.0953	0.004	0.0095	0.0068	0.0245	0.0094	0.0122	0.1906
9	rs77428287	12930012	1.05	0.642211085129376	1.54	0.735299729443272	3.97132432654883	1.29926814317618	0.1069	0.0673	0.0077	0.0058	0.0074	0.0095	0.0054	0.012	0.1445	0.0069	0.0088	0.009	0.0887	0.0112	0.0095	0.0089	0.0056	0.1269	0.0958	0.004	0.0094	0.0067	0.0244	0.0094	0.0121	0.1916
9	rs7038912	12930315	1.05	0.642211085129376	1.54	0.735299729443272	3.95879433414373	1.2311144725714	0.1069	0.0673	0.0077	0.0058	0.0074	0.0095	0.0054	0.012	0.1445	0.0069	0.0088	0.009	0.0887	0.0112	0.0095	0.0089	0.0056	0.1269	0.0958	0.004	0.0094	0.0067	0.0244	0.0094	0.0121	0.1917
9	rs17264621	12930974	1.06	0.591046266007479	1.54	0.735299729443272	3.99791682762948	1.23959871669288	0.1068	0.0671	0.0077	0.0056	0.0074	0.0095	0.0053	0.012	0.1449	0.0067	0.0088	0.009	0.0887	0.0114	0.0093	0.0088	0.0056	0.1265	0.0962	0.0039	0.0094	0.0069	0.0243	0.0094	0.0121	0.1919
9	rs16929942	12931403	1.06	0.591046266007479	1.54	0.735299729443272	3.97214186169566	1.21965207688891	0.1068	0.0671	0.0077	0.0056	0.0074	0.0095	0.0053	0.0121	0.145	0.0067	0.0088	0.009	0.0885	0.0114	0.0093	0.0088	0.0056	0.1265	0.0962	0.0039	0.0094	0.0069	0.0243	0.0095	0.0121	0.192
9	rs10756425	12934851	1.06	0.591046266007479	1.54	0.735299729443272	3.92873780141776	1.22513174493488	0.1067	0.0669	0.0077	0.0056	0.0074	0.0094	0.0053	0.0121	0.145	0.0067	0.0087	0.0089	0.0887	0.0114	0.0093	0.0088	0.0055	0.1264	0.0966	0.0039	0.0094	0.007	0.0243	0.0095	0.012	0.192
9	rs10960844	12935617	1.06	0.591046266007479	1.54	0.735299729443272	3.94749905336876	1.2075457873911	0.1067	0.0669	0.0075	0.0056	0.0074	0.0094	0.0053	0.012	0.145	0.0066	0.0087	0.0089	0.0888	0.0114	0.0094	0.0087	0.0055	0.1264	0.0966	0.0039	0.0094	0.007	0.0243	0.0096	0.012	0.1921
9	rs10960845	12940748	1.06	0.591046266007479	1.54	0.735299729443272	3.88667926517064	1.1581858097957	0.1068	0.0669	0.0074	0.0056	0.0073	0.0093	0.0052	0.012	0.1451	0.0066	0.0087	0.0089	0.0889	0.0114	0.0094	0.0087	0.0055	0.1264	0.0967	0.0039	0.0095	0.007	0.0244	0.0096	0.012	0.1922
9	rs75405300	12941365	1.06	0.591046266007479	1.55	0.693638871087907	3.87300225961105	1.13307248208075	0.1068	0.0669	0.0074	0.0056	0.0073	0.0093	0.0052	0.012	0.1451	0.0066	0.0087	0.0089	0.0889	0.0114	0.0094	0.0087	0.0055	0.1264	0.0967	0.0039	0.0095	0.007	0.0244	0.0096	0.012	0.1922
9	rs1332064	12942764	1.08	0.496867270490283	1.55	0.693638871087907	2.70302009077989	0.898267545962104	0.1069	0.0655	0.0068	0.0051	0.0074	0.0083	0.0048	0.0111	0.1465	0.0063	0.0087	0.0088	0.0897	0.0107	0.0092	0.0079	0.0051	0.1283	0.0977	0.0037	0.01	0.0066	0.0243	0.0093	0.0115	0.1952
9	rs13288816	12943601	1.1	0.413206464175836	1.55	0.693638871087907	1.86451094776899	0.759333541239428	0.1075	0.0655	0.0061	0.0045	0.0075	0.0072	0.0043	0.0109	0.1475	0.0063	0.0086	0.008	0.0904	0.0102	0.0086	0.0072	0.0047	0.13	0.099	0.0035	0.01	0.0064	0.0239	0.0087	0.0113	0.1975
9	rs117729421	12945146	1.11	0.375177619549844	1.56	0.653525583231	1.42729032210033	0.780570785671649	0.1084	0.0651	0.0051	0.0036	0.0073	0.0054	0.0036	0.0104	0.148	0.0057	0.0084	0.0071	0.0922	0.0095	0.0076	0.0059	0.0039	0.1329	0.1025	0.003	0.0099	0.0059	0.0235	0.008	0.0107	0.2016
9	rs117835805	12946419	1.11	0.375177619549844	1.55	0.693638871087907	1.48508826392095	0.929867392266887	0.1086	0.065	0.0049	0.0034	0.0073	0.0051	0.0035	0.0103	0.148	0.0054	0.0085	0.0069	0.0925	0.0093	0.0075	0.0057	0.0038	0.1336	0.1032	0.0029	0.0099	0.0058	0.0234	0.0078	0.0106	0.2024
9	rs10809862	12946957	1.11	0.375177619549844	1.55	0.693638871087907	1.25637399532735	0.658951340348905	0.1086	0.0649	0.0048	0.0033	0.0073	0.005	0.0034	0.0103	0.1481	0.0054	0.0085	0.0068	0.0927	0.0093	0.0074	0.0056	0.0037	0.1338	0.1034	0.0028	0.0099	0.0057	0.0234	0.0077	0.0105	0.2027
9	rs116766200	12947268	1.11	0.375177619549844	1.54	0.735299729443272	1.25938175109236	0.603110369996261	0.1085	0.065	0.0048	0.0033	0.0073	0.0049	0.0034	0.0103	0.1483	0.0053	0.0085	0.0068	0.0926	0.0092	0.0074	0.0056	0.0037	0.1336	0.1037	0.0028	0.0099	0.0057	0.0233	0.0078	0.0105	0.203
9	rs10960865	12955636	1.12	0.339600448506511	1.54	0.735299729443272	1.06783523656065	0.471242754429821	0.1087	0.0651	0.0046	0.0031	0.0072	0.0045	0.0033	0.0102	0.1486	0.005	0.0085	0.0066	0.0923	0.009	0.0071	0.0053	0.0036	0.1351	0.1045	0.0027	0.01	0.0057	0.0229	0.0076	0.0104	0.204
9	rs12379829	12955842	1.12	0.339600448506511	1.54	0.735299729443272	1.07984886785387	0.497338866831502	0.1087	0.0651	0.0046	0.0031	0.0072	0.0045	0.0033	0.0102	0.1486	0.005	0.0085	0.0066	0.0923	0.009	0.0071	0.0053	0.0036	0.1352	0.1045	0.0027	0.01	0.0057	0.0229	0.0076	0.0104	0.204
9	rs10960868	12957958	1.12	0.339600448506511	1.53	0.778525311864042	1.08738469004386	0.362050702933605	0.1087	0.0651	0.0045	0.003	0.0072	0.0043	0.0032	0.0101	0.1492	0.0049	0.0084	0.0064	0.0918	0.0089	0.007	0.0052	0.0035	0.1356	0.1047	0.0026	0.0101	0.0057	0.0229	0.0075	0.0105	0.205
9	rs72704591	12965201	1.12	0.339600448506511	1.52	0.823332010267983	0.871208547860927	0.364313935596438	0.109	0.0647	0.0039	0.0028	0.007	0.0037	0.003	0.0102	0.15	0.0045	0.0081	0.0061	0.092	0.0084	0.0063	0.0044	0.0033	0.1373	0.1059	0.0025	0.0101	0.0057	0.0232	0.007	0.0101	0.2066
9	rs10118055	12968573	1.12	0.339600448506511	1.51	0.869735485018148	0.743882292143355	0.190457601211917	0.109	0.0646	0.0038	0.0027	0.0068	0.0034	0.003	0.0103	0.1502	0.0044	0.008	0.006	0.092	0.0083	0.0062	0.0042	0.0033	0.138	0.1064	0.0025	0.0101	0.0057	0.0233	0.0068	0.0099	0.2072
9	rs73647434	12980081	1.12	0.339600448506511	1.51	0.869735485018148	0.645241668232694	0.0946313543247389	0.1096	0.0647	0.0037	0.0026	0.0067	0.0032	0.0029	0.0102	0.1505	0.0043	0.0079	0.0059	0.0915	0.0081	0.0061	0.004	0.0033	0.1387	0.1063	0.0025	0.0101	0.0056	0.0235	0.0066	0.0097	0.2078
9	rs1412300	12986799	1.11	0.375177619549844	1.52	0.823332010267983	0.669383999825619	0.0550885801248002	0.1107	0.0648	0.0034	0.0024	0.0065	0.003	0.0028	0.01	0.151	0.0042	0.0078	0.0057	0.0906	0.008	0.006	0.0035	0.0034	0.1396	0.1065	0.0025	0.0109	0.0054	0.0234	0.0061	0.0093	0.2083
9	rs1332072	12987911	1.11	0.375177619549844	1.52	0.823332010267983	0.370217535129089	0.0586974023539478	0.1119	0.065	0.004	0.0023	0.0064	0.003	0.0027	0.0094	0.1527	0.0041	0.0073	0.0063	0.0911	0.0079	0.0059	0.0033	0.0033	0.1399	0.1062	0.0024	0.0109	0.0052	0.0234	0.006	0.0091	0.2065
9	rs1332071	12988126	1.11	0.375177619549844	1.52	0.823332010267983	0.357775521723869	0.0636151556926606	0.1119	0.0652	0.004	0.0023	0.0064	0.003	0.0027	0.0093	0.1527	0.0041	0.0073	0.0063	0.0912	0.0078	0.006	0.0033	0.0033	0.1402	0.1062	0.0024	0.0109	0.0053	0.0234	0.0061	0.009	0.2062
9	rs72704596	12990156	1.11	0.375177619549844	1.52	0.823332010267983	0.363942370937723	0.0675164185192702	0.1119	0.0652	0.004	0.0023	0.0064	0.003	0.0027	0.0093	0.1527	0.0041	0.0073	0.0063	0.0912	0.0078	0.006	0.0033	0.0033	0.1402	0.1062	0.0024	0.0108	0.0052	0.0234	0.0061	0.009	0.2062
9	rs76134951	12991511	1.11	0.375177619549844	1.52	0.823332010267983	0.357241830218246	0.0632101872033475	0.112	0.0652	0.004	0.0023	0.0064	0.003	0.0027	0.0093	0.1527	0.0041	0.0073	0.0063	0.0912	0.0077	0.006	0.0033	0.0033	0.1402	0.1062	0.0024	0.0108	0.0052	0.0234	0.0061	0.009	0.2062
9	rs17443924	12994066	1.11	0.375177619549844	1.52	0.823332010267983	0.356921811842955	0.0629408148667153	0.112	0.0653	0.004	0.0023	0.0064	0.0029	0.0027	0.0093	0.1527	0.0041	0.0073	0.0063	0.0912	0.0077	0.006	0.0033	0.0033	0.1402	0.1062	0.0024	0.0108	0.0052	0.0234	0.0062	0.009	0.2063
9	rs78362396	13001645	1.11	0.375177619549844	1.52	0.823332010267983	0.350235513150186	0.0618681926941815	0.1121	0.0654	0.004	0.0023	0.0065	0.0028	0.0026	0.0094	0.1528	0.0041	0.0074	0.0062	0.0913	0.0078	0.006	0.0032	0.0032	0.1403	0.1061	0.0024	0.0106	0.0052	0.0236	0.0061	0.0088	0.2063
9	rs72704598	13002317	1.11	0.375177619549844	1.52	0.823332010267983	0.349971527718315	0.0618014129755543	0.1121	0.0654	0.004	0.0023	0.0065	0.0028	0.0026	0.0094	0.1529	0.0041	0.0074	0.0062	0.0913	0.0078	0.006	0.0032	0.0032	0.1403	0.1061	0.0024	0.0106	0.0052	0.0236	0.0061	0.0088	0.2063
9	rs75129438	13004227	1.11	0.375177619549844	1.51	0.869735485018148	0.355589989023262	0.0530082457957203	0.1121	0.0655	0.004	0.0023	0.0065	0.0028	0.0027	0.0094	0.1528	0.0041	0.0074	0.0062	0.0914	0.0078	0.006	0.0033	0.0033	0.1403	0.1062	0.0024	0.0105	0.0052	0.0236	0.0061	0.0087	0.2062
9	rs1360517	13007129	1.11	0.375177619549844	1.51	0.869735485018148	0.349865962299942	0.04805023439048	0.1122	0.0655	0.004	0.0023	0.0065	0.0027	0.0026	0.0094	0.1529	0.004	0.0074	0.0062	0.0914	0.0077	0.006	0.0033	0.0033	0.1403	0.1062	0.0024	0.0105	0.0052	0.0236	0.0061	0.0087	0.2061
9	rs1412303	13010191	1.12	0.339600448506511	1.51	0.869735485018148	0.358309622577338	0.0504109108230299	0.1118	0.0655	0.004	0.0023	0.0065	0.0027	0.0026	0.0094	0.1529	0.004	0.0075	0.0062	0.0916	0.0077	0.006	0.0033	0.0033	0.1407	0.1062	0.0024	0.0103	0.0052	0.0237	0.0061	0.009	0.2059
9	rs10756439	13014232	1.12	0.339600448506511	1.51	0.869735485018148	0.369294470070902	0.0528208439220502	0.1119	0.0654	0.004	0.0023	0.0065	0.0025	0.0026	0.0094	0.153	0.004	0.0074	0.0062	0.0916	0.0077	0.006	0.0033	0.0032	0.1409	0.1062	0.0024	0.0102	0.0052	0.0236	0.0061	0.009	0.2059
9	rs111811742	13022593	1.12	0.339600448506511	1.51	0.869735485018148	0.386033701672009	0.0509012607836079	0.1122	0.0653	0.0039	0.0022	0.0065	0.0025	0.0026	0.0094	0.1531	0.004	0.0075	0.0061	0.0912	0.0077	0.006	0.0033	0.0033	0.141	0.1061	0.0024	0.0102	0.0051	0.0238	0.006	0.0091	0.2062
9	rs10514822	13025284	1.12	0.339600448506511	1.51	0.869735485018148	0.366208077947522	0.0307193793450921	0.1124	0.0655	0.0038	0.0022	0.0064	0.0028	0.0025	0.0095	0.1529	0.004	0.0075	0.0059	0.0907	0.0078	0.006	0.0032	0.0033	0.1413	0.1057	0.0024	0.0101	0.0051	0.0241	0.0058	0.0093	0.2064
9	rs10809876	13027530	1.12	0.339600448506511	1.51	0.869735485018148	0.378742874743826	0.0262816988485832	0.1125	0.0654	0.0037	0.0022	0.0066	0.0028	0.0025	0.0094	0.1528	0.0039	0.0075	0.0058	0.0907	0.0078	0.0058	0.0032	0.0033	0.1414	0.1058	0.0023	0.0101	0.0051	0.0243	0.0058	0.0093	0.2067
9	rs13300589	13028419	1.12	0.339600448506511	1.51	0.869735485018148	0.391995363888987	0.0250673839259533	0.1123	0.0654	0.0037	0.0022	0.0065	0.0028	0.0025	0.0094	0.1529	0.0039	0.0075	0.0057	0.0908	0.0078	0.0058	0.0032	0.0033	0.1416	0.1059	0.0023	0.01	0.0051	0.0243	0.0058	0.0093	0.207
9	rs111384271	13030432	1.13	0.306408690300974	1.5	0.917750694748585	0.415034714426699	0.0261454331419271	0.1125	0.0654	0.0036	0.0021	0.0064	0.0027	0.0025	0.0094	0.1532	0.0037	0.0075	0.0055	0.0906	0.0078	0.0057	0.0031	0.0034	0.142	0.1061	0.0023	0.0097	0.005	0.0242	0.0057	0.0093	0.2073
9	rs17541978	13032397	1.13	0.306408690300974	1.51	0.869735485018148	0.416129056928214	0.0239673541978909	0.1125	0.0655	0.0035	0.0022	0.0066	0.0027	0.0025	0.0094	0.1533	0.0037	0.0075	0.0055	0.0905	0.0078	0.0057	0.0031	0.0034	0.142	0.1058	0.0023	0.0096	0.005	0.0243	0.0056	0.0093	0.2074
9	rs17542089	13033449	1.13	0.306408690300974	1.51	0.869735485018148	0.417513439339187	0.0241417796437503	0.1126	0.0655	0.0035	0.0022	0.0065	0.0027	0.0025	0.0094	0.1533	0.0036	0.0075	0.0054	0.0905	0.0077	0.0057	0.0031	0.0034	0.142	0.1058	0.0023	0.0096	0.005	0.0243	0.0056	0.0093	0.2074
9	rs62539062	13034420	1.13	0.306408690300974	1.51	0.869735485018148	0.424353302720118	0.0251563994761228	0.1128	0.0656	0.0035	0.0021	0.0065	0.0027	0.0024	0.0095	0.1536	0.0036	0.0075	0.0053	0.0903	0.0077	0.0056	0.003	0.0035	0.1423	0.1058	0.0023	0.0094	0.005	0.0242	0.0056	0.0093	0.2077
9	rs10435724	13034734	1.13	0.306408690300974	1.51	0.869735485018148	0.417455710956268	0.0256037211867234	0.1128	0.0656	0.0035	0.0021	0.0065	0.0026	0.0024	0.0095	0.1537	0.0036	0.0074	0.0053	0.0902	0.0077	0.0056	0.003	0.0035	0.1423	0.1058	0.0023	0.0094	0.005	0.0242	0.0056	0.0093	0.2078
9	rs76541874	13045827	1.13	0.306408690300974	1.51	0.869735485018148	0.484020280082852	0.0316554863022853	0.1126	0.0661	0.0032	0.0031	0.0061	0.0028	0.0029	0.0096	0.1539	0.0031	0.0068	0.005	0.088	0.0077	0.0056	0.0032	0.0043	0.1436	0.1063	0.0023	0.0092	0.0052	0.023	0.0055	0.0095	0.2082
9	rs10960908	13046042	1.13	0.306408690300974	1.51	0.869735485018148	0.485884354630044	0.0346965539143187	0.1126	0.0661	0.0032	0.0031	0.0061	0.0028	0.0029	0.0096	0.1539	0.0031	0.0068	0.005	0.088	0.0077	0.0056	0.0032	0.0043	0.1435	0.1063	0.0023	0.0092	0.0052	0.023	0.0056	0.0095	0.2082
9	rs10960910	13047289	1.13	0.306408690300974	1.48	1.01867282088958	0.459801172287185	0.0358961595989306	0.1127	0.0662	0.0034	0.0031	0.0061	0.0028	0.0029	0.0096	0.1541	0.0031	0.0068	0.005	0.0879	0.0077	0.0056	0.0032	0.0043	0.1433	0.106	0.0023	0.0092	0.0052	0.0229	0.0056	0.0096	0.2082
9	rs10960912	13047925	1.13	0.306408690300974	1.48	1.01867282088958	0.463744975427878	0.0434218664604836	0.1128	0.0662	0.0035	0.0031	0.0061	0.0028	0.0029	0.0096	0.1541	0.0031	0.0067	0.005	0.0879	0.0077	0.0056	0.0032	0.0043	0.1433	0.1059	0.0023	0.0092	0.0052	0.0229	0.0056	0.0097	0.2082
9	rs10960914	13049379	1.13	0.306408690300974	1.5	0.917750694748585	0.376492666785523	0.0560455860480293	0.1128	0.0665	0.004	0.0032	0.0061	0.0029	0.0029	0.0094	0.1549	0.0032	0.0066	0.005	0.0878	0.0078	0.0056	0.0032	0.0044	0.1433	0.1055	0.0023	0.0091	0.0052	0.0225	0.0056	0.0097	0.2076
9	rs10960916	13052570	1.13	0.306408690300974	1.5	0.917750694748585	0.271524371476266	0.059944021356408	0.1131	0.0665	0.004	0.0033	0.006	0.0029	0.003	0.0094	0.1559	0.0032	0.0064	0.0049	0.0877	0.0077	0.0054	0.0034	0.0043	0.1433	0.1053	0.0023	0.009	0.0052	0.0222	0.0057	0.0095	0.2071
9	rs1536797	13060614	1.13	0.306408690300974	1.5	0.917750694748585	0.242025058671032	0.0686987256224412	0.1131	0.0666	0.004	0.0034	0.006	0.0029	0.003	0.0094	0.1563	0.0033	0.0063	0.005	0.0876	0.0077	0.0054	0.0034	0.0043	0.1435	0.1054	0.0023	0.009	0.0051	0.022	0.0057	0.0094	0.2068
9	rs7861124	13063791	1.13	0.306408690300974	1.5	0.917750694748585	0.252864863930295	0.075679389756665	0.113	0.0667	0.0043	0.0034	0.006	0.0029	0.003	0.0094	0.1564	0.0033	0.0063	0.0051	0.0876	0.0077	0.0054	0.0034	0.0043	0.1437	0.1054	0.0022	0.0089	0.005	0.0223	0.0056	0.0093	0.2064
9	rs999648	13064793	1.13	0.306408690300974	1.5	0.917750694748585	0.238269107423904	0.0701710063148475	0.1129	0.0667	0.0043	0.0034	0.0061	0.0029	0.003	0.0094	0.1564	0.0033	0.0063	0.0052	0.0876	0.0077	0.0054	0.0034	0.0042	0.1436	0.1054	0.0022	0.0089	0.005	0.0223	0.0057	0.0092	0.2062
9	rs117959255	13068475	1.13	0.306408690300974	1.51	0.869735485018148	0.209991130940648	0.0713723338817499	0.1128	0.0666	0.0043	0.0034	0.0061	0.0028	0.003	0.0094	0.1569	0.0033	0.0063	0.0052	0.0875	0.0077	0.0054	0.0034	0.0042	0.1436	0.1056	0.0022	0.0089	0.005	0.0222	0.0057	0.0092	0.2064
9	rs10960927	13072341	1.13	0.306408690300974	1.51	0.869735485018148	0.203243211732349	0.0763343786965681	0.1128	0.0664	0.0043	0.0033	0.0061	0.0028	0.0029	0.0095	0.1572	0.0033	0.0062	0.0053	0.0872	0.0076	0.0054	0.0033	0.004	0.1437	0.1058	0.0022	0.0089	0.005	0.0222	0.0058	0.0091	0.2068
9	rs11793791	13073919	1.13	0.306408690300974	1.51	0.869735485018148	0.213007736858843	0.0889774124480261	0.1128	0.0663	0.0043	0.0033	0.0061	0.0028	0.0028	0.0095	0.1573	0.0034	0.0062	0.0053	0.0871	0.0076	0.0054	0.0033	0.004	0.1437	0.1058	0.0022	0.0089	0.005	0.0222	0.0058	0.0091	0.2069
9	rs10738318	13084183	1.12	0.339600448506511	1.51	0.869735485018148	0.126259893753752	0.0769916772619954	0.114	0.0672	0.0042	0.0037	0.006	0.0026	0.0029	0.0098	0.1607	0.003	0.0056	0.0052	0.0866	0.0076	0.0052	0.0031	0.0041	0.1437	0.1033	0.0022	0.0093	0.0053	0.0221	0.0057	0.0089	0.2049
9	rs7045326	13092788	1.12	0.339600448506511	1.51	0.869735485018148	0.132813216671192	0.0684197657324233	0.1141	0.0676	0.0041	0.0038	0.0062	0.0026	0.003	0.0101	0.1614	0.003	0.0058	0.0051	0.0863	0.0077	0.0052	0.0032	0.004	0.1439	0.1026	0.0021	0.0093	0.0053	0.0219	0.0058	0.0089	0.2041
9	rs79886240	13094902	1.12	0.339600448506511	1.51	0.869735485018148	0.144902738324899	0.065041115434425	0.1142	0.0678	0.0041	0.0038	0.0062	0.0024	0.003	0.0102	0.1614	0.003	0.0058	0.005	0.0863	0.0077	0.0052	0.0032	0.004	0.1443	0.1023	0.0021	0.0093	0.0053	0.0221	0.0058	0.0087	0.2037
9	rs10756450	13096013	1.12	0.339600448506511	1.52	0.823332010267983	0.161592751572436	0.0710181248424649	0.1142	0.0678	0.0041	0.0038	0.0063	0.0024	0.0029	0.0103	0.1614	0.003	0.0059	0.005	0.0862	0.0077	0.0052	0.0032	0.004	0.1445	0.1022	0.0022	0.0094	0.0052	0.0221	0.0058	0.0086	0.2036
9	rs35891928	13096758	1.12	0.339600448506511	1.52	0.823332010267983	0.140929815894667	0.0632776061613162	0.1142	0.0679	0.0041	0.0038	0.0063	0.0024	0.003	0.0103	0.1616	0.003	0.0057	0.005	0.0862	0.0078	0.0051	0.0033	0.004	0.1445	0.102	0.0021	0.0094	0.0052	0.0221	0.0058	0.0084	0.2037
9	rs62532649	13097571	1.12	0.339600448506511	1.52	0.823332010267983	0.139472745874132	0.0585015898902488	0.1141	0.0679	0.0041	0.0038	0.0063	0.0024	0.003	0.0102	0.1616	0.003	0.0058	0.005	0.0862	0.008	0.0051	0.0033	0.004	0.1445	0.1018	0.0021	0.0094	0.0052	0.0222	0.0059	0.0084	0.2037
9	rs10960944	13097608	1.12	0.339600448506511	1.52	0.823332010267983	0.139599087895621	0.0583060569503148	0.1141	0.0679	0.0041	0.0038	0.0063	0.0024	0.003	0.0102	0.1616	0.003	0.0058	0.005	0.0862	0.008	0.0051	0.0033	0.004	0.1445	0.1018	0.0021	0.0094	0.0052	0.0222	0.0059	0.0084	0.2037
9	rs10733253	13105638	1.12	0.339600448506511	1.52	0.823332010267983	0.160732697420266	0.0593521258112914	0.1138	0.0683	0.0041	0.0038	0.0063	0.0024	0.003	0.0104	0.1621	0.003	0.0059	0.0051	0.0857	0.0079	0.0051	0.0032	0.004	0.1444	0.1019	0.0021	0.0095	0.0052	0.022	0.0059	0.0082	0.2037
9	rs56112316	13105859	1.12	0.339600448506511	1.51	0.869735485018148	0.159191385698727	0.0566231882187791	0.1138	0.0683	0.0041	0.0038	0.0063	0.0024	0.003	0.0104	0.1621	0.003	0.0059	0.0051	0.0857	0.0079	0.0051	0.0032	0.004	0.1444	0.1019	0.0021	0.0095	0.0052	0.022	0.0059	0.0082	0.2037
9	rs13287895	13107601	1.12	0.339600448506511	1.5	0.917750694748585	0.165304220013386	0.0512703801596862	0.1137	0.0684	0.004	0.0038	0.0062	0.0024	0.003	0.0104	0.1619	0.003	0.0059	0.0051	0.0859	0.0079	0.005	0.0032	0.0041	0.1444	0.1021	0.0021	0.0095	0.0052	0.022	0.0058	0.0081	0.2038
9	rs28455695	13110844	1.12	0.339600448506511	1.5	0.917750694748585	0.16377203416196	0.0426802090410908	0.1139	0.0685	0.004	0.0041	0.0062	0.0024	0.003	0.0105	0.1617	0.0029	0.0059	0.005	0.086	0.0082	0.005	0.0032	0.0041	0.1446	0.1017	0.0022	0.0096	0.0052	0.0218	0.0055	0.0079	0.2035
9	rs34605667	13112024	1.12	0.339600448506511	1.5	0.917750694748585	0.155359426203197	0.0385678787188565	0.1137	0.0686	0.004	0.0041	0.0062	0.0024	0.0031	0.0105	0.1617	0.0029	0.0059	0.005	0.0861	0.0081	0.005	0.0032	0.0041	0.1446	0.1019	0.0023	0.0097	0.0052	0.0218	0.0054	0.0079	0.2033
9	rs13297966	13112331	1.12	0.339600448506511	1.5	0.917750694748585	0.153781787258371	0.0378648650249688	0.1137	0.0687	0.0041	0.0041	0.0062	0.0024	0.0031	0.0105	0.1616	0.0029	0.0059	0.005	0.0861	0.0081	0.005	0.0032	0.0041	0.1446	0.1019	0.0023	0.0097	0.0052	0.0218	0.0054	0.0079	0.2032
9	rs2274647	13115422	1.12	0.339600448506511	1.5	0.917750694748585	0.170519206732175	0.0338730656623439	0.1138	0.0692	0.0041	0.0041	0.0061	0.0024	0.0033	0.0107	0.1611	0.0029	0.006	0.005	0.0858	0.0081	0.005	0.0031	0.0042	0.1446	0.1022	0.0026	0.0099	0.0052	0.0219	0.0055	0.0076	0.2026
9	rs13301817	13116323	1.12	0.339600448506511	1.51	0.869735485018148	0.162041044091798	0.0315068144255003	0.114	0.0693	0.0041	0.0041	0.0061	0.0024	0.0034	0.0106	0.161	0.0029	0.0061	0.0049	0.0857	0.008	0.005	0.0031	0.0041	0.1446	0.1022	0.0027	0.0099	0.0053	0.0218	0.0054	0.0076	0.2024
9	rs10960954	13120380	1.12	0.339600448506511	1.51	0.869735485018148	0.143517564311654	0.0354245302153153	0.1148	0.0705	0.0038	0.0042	0.006	0.0025	0.0036	0.0104	0.1606	0.003	0.0061	0.0047	0.0859	0.0078	0.0051	0.0031	0.004	0.1443	0.1024	0.003	0.0101	0.0053	0.0217	0.0053	0.0075	0.2015
9	rs10809906	13133479	1.12	0.339600448506511	1.53	0.778525311864042	0.158202717863132	0.0372211342439854	0.1154	0.0713	0.0036	0.0044	0.006	0.0028	0.0037	0.0102	0.16	0.0032	0.0062	0.0041	0.0859	0.0077	0.0051	0.0031	0.004	0.1438	0.1029	0.003	0.0101	0.0055	0.0217	0.0052	0.0075	0.2005
9	rs10125770	13146599	1.12	0.339600448506511	1.53	0.778525311864042	0.186693822817562	0.0386765537187849	0.1156	0.0714	0.0037	0.0045	0.006	0.0028	0.0037	0.0101	0.1598	0.0032	0.0062	0.0041	0.0857	0.0076	0.0051	0.0031	0.0042	0.1436	0.1029	0.003	0.0101	0.0056	0.0217	0.0052	0.0076	0.2001
9	rs55748018	13148739	1.12	0.339600448506511	1.53	0.778525311864042	0.194005470533735	0.0372745871565711	0.1155	0.0714	0.0037	0.0045	0.006	0.0028	0.0037	0.0102	0.1596	0.0032	0.0062	0.0041	0.0856	0.0076	0.0051	0.0031	0.0042	0.1435	0.1029	0.003	0.0101	0.0057	0.0217	0.0055	0.0076	0.2
9	rs117149408	13152048	1.12	0.339600448506511	1.52	0.823332010267983	0.190500073140265	0.0385678787188565	0.1154	0.0715	0.0037	0.0045	0.006	0.0028	0.0037	0.0102	0.1596	0.0032	0.0062	0.0041	0.0856	0.0076	0.0051	0.0031	0.0043	0.1434	0.1029	0.0031	0.0101	0.0057	0.0218	0.0055	0.0076	0.1999
9	rs12553978	13171366	1.12	0.339600448506511	1.53	0.778525311864042	0.18744403943167	0.0387309430377295	0.1153	0.0717	0.0037	0.0046	0.006	0.0029	0.0038	0.0103	0.1593	0.0033	0.0062	0.0039	0.0856	0.0076	0.005	0.0033	0.0044	0.143	0.103	0.0033	0.0101	0.0059	0.0218	0.0054	0.0075	0.1997
9	rs78919832	13181456	1.12	0.339600448506511	1.53	0.778525311864042	0.184304732904821	0.0393315022812754	0.1152	0.0718	0.0037	0.0047	0.006	0.0029	0.0039	0.0103	0.1592	0.0033	0.0062	0.0039	0.0856	0.0076	0.005	0.0033	0.0044	0.1429	0.103	0.0034	0.0101	0.0059	0.0219	0.0054	0.0075	0.1996
9	rs41265290	13189017	1.12	0.339600448506511	1.54	0.735299729443272	0.183413382703717	0.0393315022812754	0.1152	0.0719	0.0037	0.0047	0.006	0.0029	0.0039	0.0103	0.1592	0.0033	0.0062	0.0039	0.0856	0.0076	0.005	0.0033	0.0044	0.1428	0.103	0.0035	0.0101	0.0059	0.0219	0.0054	0.0075	0.1995
9	rs10809915	13209807	1.12	0.339600448506511	1.55	0.693638871087907	0.18090139346937	0.0391672998305156	0.1151	0.072	0.0038	0.0047	0.006	0.0029	0.0039	0.0103	0.1591	0.0034	0.0062	0.0039	0.0856	0.0075	0.0049	0.0034	0.0045	0.1427	0.103	0.0036	0.01	0.006	0.0219	0.0053	0.0075	0.1994
9	rs17273416	13214871	1.11	0.375177619549844	1.55	0.693638871087907	0.174744807755131	0.0406006561308255	0.1148	0.0722	0.0038	0.0048	0.006	0.003	0.004	0.0104	0.1588	0.0035	0.0061	0.0038	0.0856	0.0075	0.005	0.0035	0.0046	0.1423	0.1031	0.0039	0.01	0.0061	0.022	0.0053	0.0075	0.1992
9	rs11790910	13221628	1.11	0.375177619549844	1.55	0.693638871087907	0.172624496778014	0.0382967962738391	0.1147	0.0722	0.0038	0.0048	0.006	0.003	0.004	0.0104	0.1587	0.0035	0.0061	0.0038	0.0856	0.0075	0.005	0.0035	0.0046	0.1422	0.1031	0.004	0.0101	0.0061	0.022	0.0053	0.0075	0.1991
9	rs17273542	13224491	1.11	0.375177619549844	1.56	0.653525583231	0.177570990069824	0.0372745871565711	0.1147	0.0722	0.0038	0.0048	0.006	0.003	0.004	0.0104	0.1587	0.0034	0.0061	0.0038	0.0855	0.0075	0.005	0.0035	0.0046	0.1422	0.1031	0.004	0.0101	0.0061	0.022	0.0053	0.0075	0.1991
9	rs2382394	13227063	1.11	0.375177619549844	1.56	0.653525583231	0.184788585789287	0.035686195080302	0.1147	0.0722	0.0038	0.0048	0.0061	0.003	0.004	0.0105	0.1588	0.0034	0.0061	0.0038	0.0855	0.0075	0.005	0.0035	0.0046	0.1421	0.1031	0.0041	0.0101	0.0061	0.022	0.0053	0.0075	0.1991
9	rs73647118	13229650	1.11	0.375177619549844	1.59	0.542287549749139	0.181011795636426	0.0397708889073667	0.1147	0.0722	0.0038	0.0048	0.0061	0.003	0.004	0.0105	0.1588	0.0034	0.0061	0.0038	0.0857	0.0075	0.0049	0.0035	0.0046	0.142	0.1031	0.0041	0.0101	0.0061	0.022	0.0053	0.0075	0.199
9	rs80188599	13230642	1.11	0.375177619549844	1.6	0.508176723760061	0.180019574754911	0.0397158453180618	0.1147	0.0722	0.0038	0.0048	0.0061	0.003	0.004	0.0105	0.1587	0.0034	0.0061	0.0038	0.0857	0.0075	0.0049	0.0036	0.0046	0.142	0.1031	0.0041	0.0101	0.0061	0.022	0.0053	0.0075	0.199
9	rs118062893	13233517	1.11	0.375177619549844	1.61	0.475515229965307	0.177643801578122	0.041214040100107	0.1148	0.0722	0.0038	0.0048	0.0061	0.003	0.004	0.0105	0.1587	0.0034	0.0061	0.0038	0.0857	0.0075	0.005	0.0036	0.0046	0.142	0.1031	0.0041	0.0101	0.0061	0.0221	0.0053	0.0075	0.199
9	rs78608331	13257251	1.11	0.375177619549844	1.61	0.475515229965307	0.163424974084832	0.025648658810426	0.115	0.0723	0.004	0.0049	0.0062	0.0031	0.0041	0.0107	0.1573	0.0034	0.0063	0.0039	0.085	0.0076	0.0053	0.0039	0.0048	0.1412	0.1034	0.0044	0.0101	0.006	0.0223	0.0054	0.0077	0.1982
9	rs7048187	13260323	1.11	0.375177619549844	1.59	0.542287549749139	0.164780946214487	0.0231899136322475	0.1151	0.0723	0.004	0.0049	0.0062	0.0031	0.0041	0.0107	0.1572	0.0034	0.0063	0.0039	0.0849	0.0076	0.0053	0.004	0.0048	0.1411	0.1034	0.0045	0.0101	0.006	0.0224	0.0054	0.0077	0.1982
9	rs77538591	13277260	1.11	0.375177619549844	1.59	0.542287549749139	0.185123988224971	0.0164605891039461	0.1146	0.0723	0.0042	0.005	0.0064	0.0032	0.0042	0.0109	0.1572	0.0036	0.0063	0.0039	0.084	0.0076	0.0056	0.0044	0.0049	0.1405	0.1035	0.0049	0.0102	0.0061	0.0224	0.0057	0.0079	0.1972
9	rs10960999	13279112	1.11	0.375177619549844	1.59	0.542287549749139	0.186918706504349	0.0185150433574703	0.1146	0.0723	0.0042	0.005	0.0063	0.0032	0.0043	0.0109	0.1571	0.0036	0.0063	0.0039	0.0838	0.0076	0.0056	0.0045	0.0049	0.1405	0.1035	0.0049	0.0102	0.0061	0.0225	0.0057	0.0079	0.1973
9	rs9696523	13279498	1.11	0.375177619549844	1.59	0.542287549749139	0.198710260745389	0.0177919156682351	0.1149	0.0725	0.0043	0.0049	0.0063	0.0032	0.0043	0.0108	0.157	0.0036	0.0063	0.004	0.0833	0.0076	0.0057	0.0046	0.0048	0.1405	0.1047	0.0047	0.0101	0.0061	0.0226	0.0057	0.0078	0.1963
9	rs7855845	13280635	1.11	0.375177619549844	1.59	0.542287549749139	0.188836491945702	0.0170091156843629	0.1149	0.0726	0.0043	0.0049	0.0063	0.0032	0.0043	0.0108	0.1569	0.0036	0.0063	0.0039	0.0832	0.0076	0.0057	0.0046	0.0048	0.1403	0.1047	0.0048	0.0102	0.0061	0.0227	0.0057	0.0078	0.1963
9	rs117836143	13281895	1.11	0.375177619549844	1.59	0.542287549749139	0.184304732904821	0.0178296231848064	0.115	0.0726	0.0042	0.0049	0.0063	0.0032	0.0043	0.0108	0.1569	0.0036	0.0063	0.0039	0.0832	0.0076	0.0057	0.0046	0.0047	0.1403	0.1047	0.0048	0.0102	0.0061	0.0227	0.0057	0.0078	0.1961
9	rs79378068	13284056	1.11	0.375177619549844	1.59	0.542287549749139	0.167407017318689	0.0167154648821006	0.115	0.0726	0.0042	0.0049	0.0063	0.0033	0.0043	0.0108	0.1568	0.0036	0.0063	0.0039	0.0832	0.0076	0.0057	0.0046	0.0047	0.1403	0.1047	0.0048	0.0102	0.0062	0.0227	0.0057	0.0078	0.196
9	rs80108427	13285909	1.11	0.375177619549844	1.59	0.542287549749139	0.155224788984115	0.0160639782731499	0.115	0.0726	0.0043	0.0049	0.0064	0.0033	0.0044	0.0109	0.1567	0.0036	0.0063	0.004	0.0833	0.0076	0.0057	0.0047	0.0046	0.1403	0.1047	0.0049	0.0102	0.0062	0.0227	0.0057	0.0078	0.1959
9	rs10961010	13290746	1.11	0.375177619549844	1.57	0.614941920479678	0.13210911627903	0.0148339325755074	0.115	0.0726	0.0043	0.0049	0.0064	0.0034	0.0044	0.0109	0.1565	0.0036	0.0064	0.004	0.0833	0.0076	0.0057	0.0047	0.0045	0.1404	0.1047	0.005	0.0102	0.0062	0.0226	0.0057	0.0078	0.1956
9	rs13439896	13300442	1.11	0.375177619549844	1.57	0.614941920479678	0.110161336951123	0.0138517107630703	0.1151	0.0726	0.0044	0.0049	0.0064	0.0035	0.0045	0.0109	0.1563	0.0036	0.0064	0.0041	0.0834	0.0076	0.0058	0.0047	0.0044	0.1404	0.1046	0.0051	0.0102	0.0063	0.0226	0.0057	0.0078	0.1951
9	rs7868929	13301146	1.11	0.375177619549844	1.56	0.653525583231	0.107743396039688	0.0149720453936491	0.1152	0.0726	0.0044	0.0049	0.0064	0.0035	0.0045	0.011	0.1562	0.0036	0.0064	0.0041	0.0834	0.0076	0.0057	0.0048	0.0044	0.1404	0.1046	0.0051	0.0102	0.0064	0.0226	0.0056	0.0078	0.1951
9	rs79748586	13309191	1.11	0.375177619549844	1.55	0.693638871087907	0.0993486583274302	0.0168987013667234	0.1151	0.0728	0.0045	0.0048	0.0064	0.0036	0.0045	0.011	0.156	0.0036	0.0064	0.0041	0.0835	0.0076	0.0058	0.0048	0.0044	0.1405	0.1043	0.0052	0.0102	0.0064	0.0226	0.0056	0.0078	0.1951
9	rs13291386	13315466	1.11	0.375177619549844	1.55	0.693638871087907	0.0922789902828764	0.0173424819049515	0.1152	0.0728	0.0045	0.0048	0.0063	0.0036	0.0045	0.011	0.1559	0.0036	0.0063	0.0041	0.0836	0.0076	0.0058	0.0048	0.0044	0.1405	0.1043	0.0052	0.0102	0.0065	0.0226	0.0056	0.0077	0.195
9	rs4265279	13316950	1.11	0.375177619549844	1.55	0.693638871087907	0.0907443139365336	0.0170459991428332	0.1152	0.0728	0.0045	0.0048	0.0063	0.0036	0.0045	0.011	0.1559	0.0036	0.0063	0.0041	0.0836	0.0076	0.0058	0.0048	0.0044	0.1405	0.1043	0.0052	0.0102	0.0065	0.0226	0.0056	0.0077	0.195
9	rs17274821	13322007	1.11	0.375177619549844	1.54	0.735299729443272	0.0952972476917756	0.0166789357694632	0.1153	0.0728	0.0045	0.0048	0.0063	0.0036	0.0045	0.0111	0.1558	0.0036	0.0063	0.004	0.0837	0.0077	0.0058	0.0048	0.0044	0.1405	0.1042	0.0053	0.0102	0.0065	0.0225	0.0056	0.0077	0.1949
9	rs10809940	13347937	1.11	0.375177619549844	1.54	0.735299729443272	0.0742844433251328	0.0172681254875055	0.1152	0.0727	0.0045	0.0048	0.0063	0.0038	0.0045	0.0112	0.1556	0.0036	0.0063	0.0042	0.0839	0.008	0.0059	0.0048	0.0044	0.1404	0.1039	0.0055	0.0102	0.0067	0.0225	0.0057	0.0078	0.1943
9	rs713498	13356277	1.11	0.375177619549844	1.54	0.735299729443272	0.108771713860647	0.0234907964316172	0.1154	0.0729	0.0044	0.0048	0.0062	0.0038	0.0045	0.0112	0.1557	0.0034	0.0063	0.0042	0.0843	0.0082	0.0059	0.0048	0.0045	0.1405	0.104	0.0038	0.0103	0.0069	0.0224	0.0056	0.0078	0.1942
9	rs1186041	13357550	1.11	0.375177619549844	1.54	0.735299729443272	0.0970314414263743	0.0217965241477336	0.1154	0.0729	0.0044	0.0048	0.0062	0.0039	0.0045	0.0113	0.1557	0.0035	0.0064	0.0042	0.0842	0.0082	0.0059	0.0048	0.0044	0.141	0.1035	0.0038	0.0103	0.0068	0.0224	0.0057	0.0079	0.1944
9	rs1147784	13361797	1.12	0.339600448506511	1.54	0.735299729443272	0.0765663739229358	0.0257836955249316	0.1154	0.073	0.0044	0.0047	0.0063	0.004	0.0046	0.0112	0.1561	0.0036	0.0064	0.0045	0.0844	0.0084	0.0061	0.0049	0.0043	0.1409	0.1024	0.0034	0.0103	0.007	0.0222	0.0056	0.0079	0.1944
9	rs10511579	13362974	1.12	0.339600448506511	1.54	0.735299729443272	0.0731601783221361	0.0501665127270502	0.1152	0.073	0.0045	0.0047	0.0063	0.004	0.0047	0.0112	0.1562	0.0036	0.0064	0.0046	0.0849	0.0085	0.0062	0.0049	0.0043	0.1407	0.1019	0.0035	0.0104	0.0071	0.0221	0.0056	0.0078	0.1939
9	rs7038474	13365816	1.12	0.339600448506511	1.54	0.735299729443272	0.0456511747441936	0.0548345780143879	0.1147	0.0725	0.0048	0.0045	0.0066	0.0044	0.0051	0.0115	0.1558	0.0038	0.0064	0.0051	0.0874	0.0089	0.0064	0.0053	0.0044	0.1402	0.0988	0.0037	0.0108	0.0074	0.0223	0.0056	0.0072	0.1923
9	rs7038373	13365907	1.12	0.339600448506511	1.54	0.735299729443272	0.0430494718802407	0.0506558270656353	0.1144	0.0727	0.0048	0.0045	0.0066	0.0044	0.0051	0.0115	0.1557	0.0038	0.0064	0.0051	0.0876	0.0089	0.0064	0.0053	0.0044	0.1403	0.0988	0.0037	0.0107	0.0074	0.0223	0.0056	0.0072	0.1922
9	rs10122032	13367572	1.12	0.339600448506511	1.53	0.778525311864042	0.107878355497541	0.117368653990586	0.1141	0.0719	0.005	0.0045	0.0068	0.0043	0.0052	0.0117	0.1548	0.004	0.0065	0.0055	0.0881	0.0091	0.007	0.0053	0.0043	0.1404	0.0982	0.0039	0.0107	0.0078	0.0221	0.0056	0.0072	0.1919
9	rs78175033	13373812	1.12	0.339600448506511	1.54	0.735299729443272	0.0811743702304277	0.181384203457618	0.1156	0.0722	0.0051	0.0043	0.0071	0.0045	0.0053	0.0119	0.1548	0.0044	0.0065	0.006	0.0902	0.0094	0.0071	0.0049	0.0041	0.1395	0.0968	0.0043	0.0107	0.0083	0.0213	0.0057	0.0071	0.1883
9	rs16930297	13374657	1.12	0.339600448506511	1.54	0.735299729443272	0.0726547276300641	0.17196779159252	0.1158	0.0723	0.0051	0.0042	0.0071	0.0045	0.0053	0.0119	0.1548	0.0045	0.0065	0.0061	0.0905	0.0095	0.0071	0.0049	0.0041	0.1394	0.0966	0.0044	0.0107	0.0084	0.0212	0.0058	0.0071	0.1878
9	rs75852480	13377511	1.12	0.339600448506511	1.54	0.735299729443272	0.125458524038934	0.422539043765051	0.1157	0.072	0.0054	0.0042	0.0073	0.0048	0.0054	0.012	0.153	0.0049	0.0066	0.0065	0.0915	0.0097	0.0071	0.0049	0.0042	0.1397	0.0956	0.0047	0.0109	0.0087	0.021	0.0058	0.0073	0.1862
9	rs928174	13380289	1.11	0.375177619549844	1.54	0.735299729443272	0.154754100962571	0.448845578814272	0.1158	0.0719	0.0056	0.0042	0.0075	0.005	0.0055	0.0121	0.1516	0.0051	0.0067	0.0068	0.0925	0.01	0.0071	0.0049	0.0042	0.14	0.0947	0.0049	0.0113	0.009	0.0208	0.0059	0.0077	0.1844
9	rs928175	13380507	1.11	0.375177619549844	1.53	0.778525311864042	0.148416773665208	0.43967623370103	0.1158	0.072	0.0056	0.0042	0.0076	0.0049	0.0054	0.0121	0.1515	0.0052	0.0068	0.0068	0.0926	0.01	0.0071	0.0049	0.0042	0.14	0.0946	0.005	0.0113	0.009	0.0208	0.006	0.0077	0.1842
9	rs10961034	13381524	1.11	0.375177619549844	1.51	0.869735485018148	0.169419056087554	0.51521037583854	0.1158	0.072	0.0056	0.0042	0.0076	0.0049	0.0054	0.0121	0.1514	0.0052	0.0068	0.0069	0.0926	0.01	0.0071	0.0049	0.0042	0.14	0.0946	0.005	0.0113	0.009	0.0208	0.006	0.0077	0.1842
9	rs75585141	13387483	1.11	0.375177619549844	1.51	0.869735485018148	0.167723775976265	0.43649873326301	0.1156	0.0719	0.0056	0.0042	0.0077	0.0049	0.0055	0.0121	0.1509	0.0053	0.0069	0.0069	0.0927	0.0101	0.0071	0.0049	0.0042	0.1401	0.0944	0.005	0.0114	0.0091	0.0208	0.006	0.0078	0.1841
9	rs10961039	13396958	1.1	0.413206464175836	1.51	0.869735485018148	0.181085418664927	0.391650463483023	0.1154	0.0718	0.0057	0.0043	0.0077	0.005	0.0055	0.0122	0.1507	0.0054	0.007	0.0069	0.0926	0.0102	0.0069	0.0048	0.0042	0.1402	0.0943	0.005	0.0115	0.0092	0.0208	0.006	0.0077	0.1843
9	rs12348887	13398918	1.1	0.413206464175836	1.5	0.917750694748585	0.177935220266874	0.391650463483023	0.1154	0.0718	0.0057	0.0043	0.0077	0.005	0.0055	0.0122	0.1507	0.0054	0.007	0.0068	0.0926	0.0102	0.0069	0.0048	0.0043	0.1402	0.0943	0.005	0.0115	0.0092	0.0208	0.006	0.0077	0.1843
9	rs17275840	13399199	1.11	0.375177619549844	1.5	0.917750694748585	0.184565178420693	0.436234219458286	0.1154	0.0718	0.0057	0.0043	0.0077	0.005	0.0055	0.0122	0.1507	0.0054	0.007	0.0069	0.0924	0.0102	0.0069	0.0048	0.0043	0.1402	0.0943	0.005	0.0115	0.0092	0.0208	0.006	0.0077	0.1843
9	rs79943840	13406819	1.1	0.413206464175836	1.5	0.917750694748585	0.263646717773697	0.608282322126562	0.1153	0.0718	0.0057	0.0043	0.0077	0.005	0.0055	0.0122	0.1504	0.0054	0.0071	0.0069	0.0925	0.0103	0.0069	0.0049	0.0043	0.14	0.0944	0.005	0.0115	0.0093	0.0209	0.0061	0.0077	0.184
9	rs118036200	13416702	1.1	0.413206464175836	1.5	0.917750694748585	0.392610862121843	0.797039248213478	0.1152	0.0717	0.0057	0.0043	0.0078	0.005	0.0055	0.0122	0.1501	0.0055	0.0073	0.0069	0.0926	0.0103	0.0069	0.0049	0.0043	0.1398	0.0943	0.005	0.0116	0.0094	0.0209	0.0062	0.0078	0.1838
9	rs75593300	13427691	1.1	0.413206464175836	1.49	0.967391925764805	0.458530539403466	0.899050936988574	0.115	0.0716	0.0057	0.0044	0.0078	0.005	0.0055	0.0122	0.1498	0.0056	0.0075	0.0069	0.0927	0.0104	0.007	0.0049	0.0043	0.1397	0.0943	0.0049	0.0116	0.0096	0.0209	0.0062	0.0079	0.1835
9	rs118164016	13435487	1.1	0.413206464175836	1.49	0.967391925764805	0.655866376918755	0.889346683417603	0.1145	0.0715	0.0058	0.0045	0.008	0.0051	0.0057	0.0122	0.1483	0.0059	0.0078	0.007	0.0933	0.0108	0.0071	0.0049	0.0044	0.1389	0.0941	0.0049	0.0116	0.0103	0.0209	0.0066	0.0082	0.1825
9	rs2225173	13435926	1.1	0.413206464175836	1.49	0.967391925764805	0.645170627568768	0.871092477838587	0.1145	0.0714	0.0058	0.0046	0.008	0.0051	0.0057	0.0122	0.1482	0.0059	0.0079	0.007	0.0933	0.0108	0.0071	0.0049	0.0044	0.1388	0.0941	0.0049	0.0116	0.0104	0.0209	0.0066	0.0082	0.1825
9	rs112910561	13437966	1.1	0.413206464175836	1.49	0.967391925764805	0.807481393406946	1.06854831254698	0.1146	0.0713	0.0058	0.0046	0.0081	0.0051	0.0057	0.0123	0.1481	0.006	0.008	0.007	0.093	0.0109	0.0071	0.0049	0.0044	0.1385	0.0941	0.0049	0.0116	0.0104	0.0208	0.0067	0.0084	0.1819
9	rs17460925	13442008	1.09	0.453749840114468	1.49	0.967391925764805	0.845758041111149	1.16872009758782	0.1148	0.071	0.0059	0.0048	0.0082	0.0053	0.0059	0.0124	0.1479	0.0063	0.0084	0.0071	0.0925	0.0111	0.007	0.005	0.0046	0.1379	0.0941	0.005	0.0117	0.0106	0.0207	0.0069	0.0086	0.181
9	rs78317328	13445186	1.09	0.453749840114468	1.48	1.01867282088958	0.933882201857758	1.32835463116484	0.1149	0.0709	0.006	0.0049	0.0083	0.0053	0.0059	0.0125	0.1479	0.0064	0.0086	0.0071	0.0922	0.0113	0.007	0.005	0.0047	0.1374	0.0942	0.005	0.0118	0.0107	0.0205	0.0071	0.0086	0.1805
9	rs16930335	13446081	1.09	0.453749840114468	1.48	1.01867282088958	0.942241763613663	1.29306159892486	0.115	0.0709	0.006	0.0049	0.0083	0.0053	0.0059	0.0126	0.1479	0.0064	0.0086	0.0071	0.0921	0.0113	0.0069	0.005	0.0047	0.1374	0.0941	0.005	0.0118	0.0107	0.0205	0.0071	0.0086	0.1804
9	rs62532918	13457116	1.09	0.453749840114468	1.48	1.01867282088958	0.902152713719612	1.25860006196894	0.1151	0.0708	0.006	0.005	0.0083	0.0054	0.006	0.0126	0.1478	0.0065	0.0087	0.0071	0.0918	0.0113	0.007	0.005	0.0047	0.137	0.0942	0.005	0.0119	0.0107	0.0205	0.0072	0.0087	0.1802
9	rs116846530	13461876	1.08	0.496867270490283	1.48	1.01867282088958	1.4207895056504	1.59520457476794	0.1151	0.0709	0.0062	0.0053	0.0088	0.0058	0.0064	0.0128	0.1465	0.0068	0.0089	0.0071	0.0909	0.012	0.007	0.0051	0.0051	0.1359	0.0931	0.0052	0.0122	0.0112	0.0204	0.0075	0.009	0.179
9	rs12343104	13464125	1.08	0.496867270490283	1.48	1.01867282088958	1.64366863608443	1.75757892149196	0.1151	0.0709	0.0063	0.0055	0.0091	0.0061	0.0066	0.0129	0.1458	0.007	0.0091	0.0071	0.0904	0.0124	0.007	0.0052	0.0053	0.1353	0.0925	0.0054	0.0123	0.0114	0.0204	0.0077	0.0092	0.1783
9	rs4606154	13468276	1.08	0.496867270490283	1.48	1.01867282088958	1.56385696632053	1.60284088874401	0.1152	0.0708	0.0063	0.0056	0.0091	0.0062	0.0066	0.0129	0.1457	0.007	0.0091	0.0071	0.0904	0.0125	0.007	0.0052	0.0054	0.1352	0.0924	0.0054	0.0124	0.0115	0.0204	0.0077	0.0093	0.1783
9	rs10961073	13470509	1.07	0.542615033110665	1.48	1.01867282088958	1.62079422137106	1.59364329240539	0.1151	0.0707	0.0063	0.0056	0.0092	0.0062	0.0066	0.0129	0.1456	0.007	0.0091	0.0071	0.0906	0.0125	0.0069	0.0052	0.0054	0.1352	0.0924	0.0054	0.0124	0.0115	0.0203	0.0077	0.0093	0.1784
9	rs80132492	13476856	1.07	0.542615033110665	1.47	1.07160640764864	1.85324645829419	1.80785053277317	0.1152	0.0707	0.0063	0.0056	0.0092	0.0062	0.0067	0.0129	0.1456	0.007	0.0091	0.0071	0.0905	0.0125	0.0069	0.0052	0.0054	0.1351	0.0923	0.0054	0.0124	0.0115	0.0203	0.0076	0.0093	0.1784
9	rs10961079	13478523	1.07	0.542615033110665	1.48	1.01867282088958	1.87351761269898	1.79371850080471	0.1152	0.0707	0.0063	0.0056	0.0092	0.0062	0.0067	0.0129	0.1456	0.007	0.0091	0.0071	0.0905	0.0125	0.0069	0.0052	0.0054	0.1351	0.0923	0.0054	0.0124	0.0115	0.0202	0.0076	0.0093	0.1784
9	rs10961087	13490257	1.07	0.542615033110665	1.48	1.01867282088958	2.07983057487779	1.76832145906669	0.1153	0.0706	0.0062	0.0057	0.0092	0.0063	0.0068	0.0129	0.1455	0.0071	0.0092	0.0071	0.0906	0.0125	0.0068	0.0052	0.0055	0.1347	0.0924	0.0054	0.0124	0.0117	0.0201	0.0076	0.0093	0.1783
9	rs2890968	13491083	1.07	0.542615033110665	1.48	1.01867282088958	2.11083878153729	1.84147762204307	0.1153	0.0707	0.0062	0.0057	0.0093	0.0063	0.0067	0.0128	0.1455	0.0071	0.0093	0.007	0.0906	0.0126	0.0068	0.005	0.0055	0.1349	0.0924	0.0054	0.0124	0.0117	0.0201	0.0075	0.0094	0.1783
9	rs35623708	13493687	1.07	0.542615033110665	1.49	0.967391925764805	2.23889629398609	1.92967053962382	0.1155	0.0706	0.0062	0.0057	0.0093	0.0063	0.0067	0.0128	0.1454	0.0071	0.0093	0.007	0.0905	0.0127	0.0068	0.005	0.0055	0.1348	0.0924	0.0054	0.0124	0.0117	0.02	0.0075	0.0094	0.1783
9	rs12003615	13497150	1.07	0.542615033110665	1.52	0.823332010267983	2.22094522248807	1.76990723072545	0.1156	0.0705	0.0061	0.0058	0.0093	0.0064	0.0068	0.0128	0.1453	0.0071	0.0093	0.007	0.0904	0.0128	0.0068	0.005	0.0056	0.1347	0.0924	0.0054	0.0125	0.0117	0.02	0.0075	0.0094	0.1783
9	rs1953175	13505851	1.07	0.542615033110665	1.53	0.778525311864042	2.35166672867039	1.73436568698753	0.1158	0.0701	0.0061	0.0058	0.0094	0.0064	0.0068	0.0129	0.1451	0.0072	0.0093	0.007	0.0903	0.0128	0.0068	0.005	0.0056	0.1343	0.0927	0.0054	0.0126	0.0117	0.02	0.0074	0.0095	0.1786
9	rs55845248	13507443	1.07	0.542615033110665	1.55	0.693638871087907	2.76900922729964	1.70628968629484	0.1191	0.0708	0.0057	0.0057	0.0094	0.0062	0.007	0.0134	0.1425	0.0079	0.0094	0.0068	0.0914	0.0125	0.0069	0.0047	0.0056	0.1331	0.0918	0.0052	0.0126	0.012	0.0206	0.0071	0.01	0.1773
9	rs1413365	13509186	1.05	0.642211085129376	1.55	0.693638871087907	2.58611656065916	1.21102623579946	0.1243	0.0734	0.005	0.0047	0.0084	0.0052	0.0054	0.0135	0.1399	0.0075	0.0091	0.0059	0.0952	0.012	0.0061	0.0036	0.0049	0.1341	0.0908	0.0053	0.0123	0.0114	0.0214	0.0058	0.0103	0.179
9	rs13440203	13512200	1.05	0.642211085129376	1.55	0.693638871087907	2.69202804431052	1.17795160616151	0.1242	0.0738	0.0048	0.0046	0.0083	0.0052	0.0054	0.0136	0.1396	0.0075	0.009	0.0058	0.0967	0.0118	0.0061	0.0035	0.0048	0.1345	0.0906	0.0051	0.0123	0.0113	0.0215	0.0055	0.0103	0.1789
9	rs74377029	13512443	1.05	0.642211085129376	1.56	0.653525583231	2.67897740572517	1.13471081906352	0.1243	0.0738	0.0048	0.0046	0.0083	0.0052	0.0054	0.0136	0.1394	0.0075	0.009	0.006	0.0968	0.0118	0.0061	0.0035	0.0048	0.1346	0.0906	0.0051	0.0123	0.0113	0.0215	0.0055	0.0103	0.1789
9	rs10809961	13515654	1.05	0.642211085129376	1.57	0.614941920479678	2.36783667354374	0.912075297523968	0.1243	0.0741	0.0047	0.0045	0.0082	0.005	0.0054	0.0136	0.1395	0.0074	0.009	0.0059	0.0968	0.0118	0.006	0.0036	0.0047	0.1349	0.0907	0.005	0.0123	0.0113	0.0216	0.0054	0.0102	0.1788
9	rs7857061	13516313	1.05	0.642211085129376	1.57	0.614941920479678	2.21198721949462	0.719338984221647	0.1242	0.0742	0.0048	0.0046	0.0082	0.0051	0.0054	0.0137	0.1393	0.0074	0.009	0.006	0.0968	0.0118	0.006	0.0037	0.0048	0.1349	0.0908	0.005	0.0123	0.0113	0.0217	0.0054	0.0102	0.1786
9	rs76109917	13521827	1.04	0.69615671060944	1.57	0.614941920479678	1.39216086298685	0.523096360519888	0.1236	0.0745	0.0049	0.0048	0.0082	0.0053	0.0056	0.0136	0.1405	0.0076	0.0087	0.0063	0.0954	0.0118	0.0058	0.0041	0.0052	0.1354	0.0905	0.0051	0.0124	0.0105	0.0218	0.0054	0.0102	0.1781
9	rs10809962	13522568	1.04	0.69615671060944	1.57	0.614941920479678	1.34740762718801	0.47597270842021	0.1241	0.0746	0.0049	0.0048	0.0083	0.0053	0.0055	0.0136	0.1405	0.0077	0.0087	0.0063	0.0949	0.0118	0.0058	0.004	0.0051	0.1354	0.0905	0.0051	0.0125	0.0105	0.0219	0.0053	0.0102	0.1781
9	rs75565996	13524467	1.04	0.69615671060944	1.57	0.614941920479678	1.36065008494533	0.461819916532034	0.1243	0.0745	0.0049	0.005	0.0083	0.0054	0.0056	0.0137	0.1404	0.0077	0.0086	0.0063	0.0946	0.0117	0.0058	0.0041	0.0052	0.1355	0.0904	0.0051	0.0125	0.0104	0.0218	0.0052	0.0101	0.1785
9	rs116849555	13526054	1.04	0.69615671060944	1.57	0.614941920479678	1.35426442662628	0.439543715181825	0.1243	0.0746	0.0049	0.005	0.0082	0.0054	0.0056	0.0137	0.14	0.0077	0.0085	0.0063	0.0945	0.0117	0.0058	0.0041	0.0052	0.1356	0.0905	0.0051	0.0125	0.0104	0.0218	0.0052	0.0101	0.1787
9	rs72708382	13528776	1.04	0.69615671060944	1.57	0.614941920479678	1.26889306508045	0.376451481525847	0.1243	0.075	0.005	0.005	0.0082	0.0055	0.0057	0.0136	0.1394	0.0076	0.0083	0.0063	0.0943	0.0116	0.0058	0.0042	0.0052	0.1358	0.0907	0.0051	0.0125	0.0104	0.0218	0.0051	0.0101	0.1789
9	rs7870726	13530105	1.04	0.69615671060944	1.6	0.508176723760061	1.21928986878805	0.34805922380685	0.1243	0.0751	0.005	0.005	0.0081	0.0055	0.0057	0.0137	0.1392	0.0076	0.0083	0.0064	0.0942	0.0116	0.0058	0.0042	0.0053	0.1359	0.0909	0.0051	0.0125	0.0104	0.0218	0.0051	0.0101	0.1789
9	rs10491752	13545200	1.03	0.752927598544599	1.6	0.508176723760061	0.730835821884963	0.168802158004557	0.1242	0.0762	0.005	0.0052	0.0077	0.0048	0.0051	0.0146	0.1371	0.0073	0.008	0.0064	0.0939	0.0107	0.0059	0.0044	0.0048	0.1375	0.0909	0.0046	0.0121	0.0096	0.0214	0.0054	0.01	0.1829
9	rs10961118	13545346	1.03	0.752927598544599	1.61	0.475515229965307	0.733166145496911	0.179265510456408	0.1242	0.0762	0.005	0.0052	0.0077	0.0048	0.0051	0.0145	0.137	0.0073	0.008	0.0064	0.0938	0.0108	0.0059	0.0044	0.0048	0.1375	0.091	0.0046	0.0121	0.0096	0.0215	0.0054	0.0101	0.1829
9	rs77767334	13548561	1.03	0.752927598544599	1.6	0.508176723760061	0.709714121260657	0.176153648403941	0.1245	0.0762	0.005	0.005	0.0077	0.0047	0.0051	0.0145	0.1369	0.0074	0.008	0.0064	0.0942	0.0107	0.0058	0.0044	0.0048	0.1374	0.091	0.0045	0.0121	0.0096	0.0215	0.0054	0.0101	0.1828
9	rs10961136	13554589	1.03	0.752927598544599	1.6	0.508176723760061	0.664984318143752	0.178561187598278	0.1248	0.0763	0.005	0.0049	0.0077	0.0047	0.0051	0.0146	0.1368	0.0073	0.008	0.0064	0.0944	0.0107	0.0058	0.0044	0.0048	0.1374	0.0911	0.0045	0.0121	0.0095	0.0216	0.0053	0.0101	0.1828
9	rs11999938	13555912	1.03	0.752927598544599	1.6	0.508176723760061	0.662034513140036	0.173458725360656	0.1248	0.0764	0.005	0.0049	0.0077	0.0047	0.005	0.0145	0.1368	0.0073	0.008	0.0064	0.0944	0.0107	0.0058	0.0044	0.0048	0.1375	0.0911	0.0045	0.0121	0.0095	0.0216	0.0053	0.0101	0.1829
9	rs77329769	13560540	1.03	0.752927598544599	1.62	0.444280725791627	0.605397715632653	0.144330712889343	0.1251	0.0764	0.0049	0.0048	0.0077	0.0046	0.0049	0.0144	0.1371	0.0072	0.0079	0.0064	0.0945	0.0106	0.0057	0.0043	0.0046	0.1381	0.0912	0.0045	0.012	0.0094	0.0215	0.0053	0.01	0.1831
9	rs117395370	13564404	1.03	0.752927598544599	1.62	0.444280725791627	0.56545671720551	0.13630081096927	0.1253	0.0765	0.0048	0.0048	0.0076	0.0045	0.0048	0.0143	0.1373	0.0071	0.0079	0.0063	0.0945	0.0106	0.0057	0.0042	0.0045	0.1384	0.0912	0.0045	0.012	0.0093	0.0216	0.0053	0.0099	0.1832
9	rs10961144	13564718	1.03	0.752927598544599	1.62	0.444280725791627	0.564588022511158	0.140525634072531	0.1253	0.0765	0.0048	0.0048	0.0076	0.0045	0.0048	0.0143	0.1373	0.0071	0.0079	0.0063	0.0945	0.0106	0.0057	0.0042	0.0045	0.1384	0.0912	0.0045	0.012	0.0093	0.0216	0.0053	0.0099	0.1833
9	rs12350314	13566733	1.03	0.752927598544599	1.62	0.444280725791627	0.544715487511593	0.111296809245489	0.1253	0.0766	0.0048	0.0048	0.0075	0.0045	0.0048	0.0142	0.1373	0.0071	0.0079	0.0063	0.0947	0.0105	0.0056	0.0042	0.0045	0.1388	0.0912	0.0045	0.0119	0.0093	0.0215	0.0053	0.0099	0.1833
9	rs7026694	13584784	1.03	0.752927598544599	1.62	0.444280725791627	0.4411007647848	0.0836145153789776	0.1255	0.077	0.0048	0.0047	0.0075	0.0045	0.0048	0.0141	0.1369	0.0068	0.0077	0.006	0.0954	0.0103	0.0055	0.0041	0.0045	0.1398	0.0909	0.0044	0.0116	0.0092	0.0213	0.0054	0.0097	0.1837
9	rs10809990	13590778	1.03	0.752927598544599	1.62	0.444280725791627	0.340744757905703	0.0612017715002894	0.1257	0.0781	0.0048	0.0046	0.0075	0.0044	0.0047	0.014	0.136	0.0064	0.0077	0.0056	0.0966	0.0101	0.0053	0.0041	0.0046	0.1411	0.0902	0.0042	0.011	0.0089	0.0212	0.0055	0.0097	0.1841
9	rs10123240	13592808	1.03	0.752927598544599	1.62	0.444280725791627	0.338094944443823	0.0618014129755543	0.1259	0.0787	0.0047	0.0045	0.0076	0.0043	0.0047	0.014	0.1359	0.0064	0.0077	0.0056	0.0965	0.01	0.0054	0.004	0.0046	0.1413	0.0903	0.0042	0.011	0.0088	0.0212	0.0055	0.0096	0.184
9	rs13300718	13595329	1.03	0.752927598544599	1.62	0.444280725791627	0.335352597682415	0.0411022088758644	0.1267	0.0788	0.0046	0.0045	0.0074	0.004	0.0045	0.0139	0.1356	0.0063	0.0076	0.0055	0.0969	0.0098	0.0054	0.0038	0.0045	0.1415	0.0903	0.0041	0.0111	0.0086	0.0214	0.0054	0.0096	0.1843
9	rs6474786	13599662	1.02	0.812565575704939	1.61	0.475515229965307	0.341838976531988	0.0308173030052022	0.1272	0.0788	0.0046	0.0045	0.0073	0.0038	0.0045	0.014	0.1353	0.0063	0.0076	0.0054	0.0967	0.0097	0.0054	0.0037	0.0045	0.1421	0.0906	0.0041	0.011	0.0085	0.0215	0.0053	0.0096	0.1843
9	rs10961165	13602338	1.02	0.812565575704939	1.6	0.508176723760061	0.280748104677179	0.0290292214773337	0.1274	0.0786	0.0048	0.0045	0.0073	0.004	0.0045	0.014	0.1354	0.0062	0.0075	0.0054	0.0971	0.0096	0.0053	0.0037	0.0046	0.1421	0.0904	0.0041	0.011	0.0083	0.0213	0.0053	0.0096	0.1844
9	rs10961169	13603665	1.02	0.812565575704939	1.61	0.475515229965307	0.481292576097956	0.060538414465843	0.1276	0.0785	0.0047	0.0043	0.0073	0.004	0.0041	0.0141	0.1343	0.0071	0.0077	0.0052	0.0981	0.0096	0.0055	0.0035	0.0045	0.1422	0.0898	0.0041	0.0108	0.0082	0.0217	0.0052	0.0097	0.1846
9	rs75152878	13603877	1.02	0.812565575704939	1.6	0.508176723760061	0.463744975427878	0.0522603661538832	0.1276	0.0785	0.0047	0.0043	0.0073	0.004	0.0041	0.0141	0.1342	0.0071	0.0077	0.0052	0.0982	0.0096	0.0055	0.0035	0.0045	0.1424	0.0899	0.0041	0.0107	0.0082	0.0217	0.0052	0.0096	0.1846
9	rs76970702	13604097	1.02	0.812565575704939	1.6	0.508176723760061	0.439559638297463	0.0504720913336642	0.1274	0.0785	0.0047	0.0042	0.0072	0.004	0.004	0.0142	0.1343	0.007	0.0077	0.0052	0.0982	0.0095	0.0055	0.0035	0.0045	0.1425	0.0898	0.004	0.0107	0.0082	0.0218	0.0051	0.0096	0.1847
9	rs60711260	13606930	1.02	0.812565575704939	1.59	0.542287549749139	0.211476295671556	0.0157430382817303	0.1269	0.0788	0.0045	0.0042	0.0068	0.0041	0.0038	0.0147	0.1353	0.0065	0.0071	0.0053	0.0992	0.0092	0.0056	0.0035	0.0043	0.1441	0.0898	0.004	0.0101	0.0078	0.0222	0.0048	0.0094	0.1842
9	rs1324190	13607506	1.02	0.812565575704939	1.59	0.542287549749139	0.170412559344821	0.0123000889687837	0.1268	0.0787	0.0046	0.0043	0.0067	0.0041	0.0038	0.0148	0.1355	0.0064	0.007	0.0052	0.0993	0.0092	0.0057	0.0036	0.0043	0.1442	0.0897	0.0041	0.01	0.0078	0.0222	0.0049	0.0093	0.184
9	rs1324191	13612154	1.02	0.812565575704939	1.59	0.542287549749139	0.121847014532726	0.0109299673986953	0.1266	0.0787	0.0044	0.0043	0.0063	0.0044	0.0037	0.015	0.1357	0.006	0.0066	0.0054	0.0999	0.0089	0.0061	0.0036	0.0042	0.1451	0.0909	0.004	0.01	0.0078	0.0224	0.0049	0.0094	0.1817
9	rs7019262	13614384	1.02	0.812565575704939	1.59	0.542287549749139	0.12237151864408	0.0169354667876429	0.1266	0.0785	0.0044	0.0043	0.0065	0.0044	0.0037	0.0151	0.1358	0.006	0.0066	0.0053	0.0999	0.0089	0.0061	0.0036	0.0042	0.1452	0.091	0.0039	0.01	0.0078	0.0225	0.0049	0.0095	0.1814
9	rs7031098	13629639	1.02	0.812565575704939	1.59	0.542287549749139	0.136367600057463	0.0282714654507171	0.1285	0.0786	0.004	0.004	0.0061	0.0045	0.0034	0.0151	0.1354	0.0057	0.0061	0.0055	0.1	0.0087	0.0064	0.0035	0.004	0.1459	0.0915	0.0038	0.0097	0.0076	0.0228	0.0048	0.0095	0.1811
9	rs72710093	13632132	1.02	0.812565575704939	1.59	0.542287549749139	0.136616963877547	0.0321533966589417	0.1286	0.0787	0.004	0.004	0.0061	0.0045	0.0034	0.0151	0.1354	0.0056	0.0061	0.0055	0.1001	0.0087	0.0064	0.0035	0.004	0.1459	0.0914	0.0038	0.0097	0.0076	0.0227	0.0048	0.0095	0.181
9	rs13301366	13639092	1.01	0.875109975033704	1.59	0.542287549749139	0.138370174839638	0.0105494670929533	0.1288	0.0788	0.004	0.0039	0.0061	0.0045	0.0033	0.015	0.1354	0.0056	0.0061	0.0055	0.1003	0.0087	0.0064	0.0035	0.004	0.146	0.0914	0.0037	0.0097	0.0076	0.0226	0.0048	0.0095	0.181
9	rs16930599	13639140	1.01	0.875109975033704	1.6	0.508176723760061	0.14118414457362	0.0112273387956379	0.1288	0.0788	0.004	0.004	0.0061	0.0046	0.0034	0.015	0.1354	0.0056	0.0061	0.0055	0.1002	0.0086	0.0064	0.0035	0.004	0.1461	0.0914	0.0037	0.0097	0.0076	0.0226	0.0048	0.0095	0.181
9	rs616802	13649063	1.01	0.875109975033704	1.6	0.508176723760061	0.155662611720907	0.052883279250726	0.129	0.0786	0.004	0.0041	0.006	0.0047	0.0033	0.015	0.1354	0.0056	0.0061	0.0055	0.0997	0.0087	0.0064	0.0035	0.0041	0.146	0.0915	0.0038	0.0097	0.0076	0.0228	0.0048	0.0095	0.1806
9	rs79914021	13660999	1.01	0.875109975033704	1.6	0.508176723760061	0.172159329175839	0.0322534096189014	0.1293	0.0783	0.004	0.0042	0.006	0.0048	0.0033	0.0151	0.1353	0.0056	0.006	0.0056	0.0989	0.0088	0.0064	0.0034	0.0044	0.1459	0.0917	0.0038	0.0097	0.0077	0.0231	0.0049	0.0096	0.18
9	rs62533189	13666120	1.01	0.875109975033704	1.6	0.508176723760061	0.17506956559408	0.0280834937104366	0.1293	0.0783	0.004	0.0042	0.006	0.0048	0.0033	0.0152	0.1353	0.0056	0.006	0.0056	0.0988	0.0088	0.0064	0.0034	0.0044	0.1459	0.0917	0.0038	0.0097	0.0077	0.0232	0.0049	0.0096	0.1799
9	rs189474232	13673157	1.01	0.875109975033704	1.58	0.577869115575703	0.185646420345858	0.024668668750964	0.1294	0.0782	0.004	0.0043	0.006	0.0049	0.0033	0.0152	0.1352	0.0057	0.0061	0.0056	0.0986	0.0088	0.0064	0.0034	0.0045	0.1458	0.0918	0.0039	0.0097	0.0078	0.0232	0.005	0.0097	0.1797
9	rs8192977	13675244	1.01	0.875109975033704	1.58	0.577869115575703	0.195771866107389	0.0141866110233207	0.1294	0.0782	0.004	0.0043	0.006	0.0049	0.0033	0.0152	0.1352	0.0057	0.0061	0.0057	0.0984	0.0089	0.0064	0.0034	0.0046	0.1458	0.0918	0.0039	0.0097	0.0078	0.0233	0.005	0.0097	0.1796
9	rs117521979	13680159	1.01	0.875109975033704	1.58	0.577869115575703	0.213007736858843	0.0235771033924906	0.1294	0.0781	0.004	0.0043	0.0059	0.0049	0.0032	0.0153	0.1351	0.0058	0.006	0.0057	0.0984	0.0089	0.0064	0.0034	0.0046	0.1457	0.092	0.0039	0.0098	0.0078	0.0234	0.005	0.0097	0.1794
9	rs117424330	13685398	1.01	0.875109975033704	1.58	0.577869115575703	0.246995659915734	0.0177542473041961	0.1293	0.0781	0.004	0.0043	0.0059	0.005	0.0032	0.0153	0.135	0.0058	0.006	0.0057	0.0984	0.0089	0.0063	0.0034	0.0047	0.1455	0.0923	0.0039	0.0098	0.0078	0.0235	0.0049	0.0097	0.1793
9	rs8192986	13685649	1.01	0.875109975033704	1.58	0.577869115575703	0.247829493647148	0.0180946713218615	0.1293	0.0781	0.004	0.0043	0.0059	0.005	0.0032	0.0153	0.135	0.0058	0.006	0.0057	0.0984	0.0089	0.0063	0.0034	0.0047	0.1455	0.0923	0.0039	0.0098	0.0078	0.0235	0.0049	0.0097	0.1793
9	rs72711905	13689028	1.01	0.875109975033704	1.58	0.577869115575703	0.257372335478154	0.0438810977199951	0.1293	0.0781	0.004	0.0043	0.0059	0.005	0.0032	0.0154	0.135	0.0058	0.006	0.0057	0.0984	0.0089	0.0063	0.0034	0.0048	0.1454	0.0926	0.0039	0.0098	0.0078	0.0236	0.0049	0.0097	0.1791
9	rs116929209	13692166	1.01	0.875109975033704	1.58	0.577869115575703	0.268165609619048	0.0430218046720096	0.1294	0.0781	0.004	0.0043	0.0059	0.005	0.0032	0.0155	0.1349	0.0058	0.006	0.0057	0.0985	0.0089	0.0063	0.0034	0.0048	0.1449	0.0927	0.0039	0.0098	0.0078	0.0237	0.0049	0.0097	0.179
9	rs79338858	13698840	1.01	0.875109975033704	1.58	0.577869115575703	0.236339090833451	0.0367416267445653	0.1294	0.0781	0.004	0.0044	0.0059	0.005	0.0032	0.0155	0.1349	0.0058	0.006	0.0057	0.0986	0.0088	0.0062	0.0034	0.0049	0.1448	0.0929	0.004	0.0098	0.0076	0.0237	0.005	0.0097	0.1789
9	rs594872	13708161	1.01	0.875109975033704	1.58	0.577869115575703	0.248005234083979	0.0335665993151485	0.1294	0.0781	0.0039	0.0044	0.0058	0.0051	0.0032	0.0156	0.1348	0.0056	0.006	0.0057	0.0985	0.0088	0.0061	0.0033	0.005	0.1444	0.0935	0.004	0.0098	0.0076	0.024	0.005	0.0097	0.1786
9	rs524126	13708607	1.01	0.875109975033704	1.57	0.614941920479678	0.246338459556362	0.0243168076490955	0.1295	0.0781	0.0039	0.0044	0.0057	0.0051	0.0032	0.0156	0.1348	0.0056	0.006	0.0057	0.0986	0.0088	0.0061	0.0033	0.005	0.1443	0.0935	0.004	0.0098	0.0076	0.024	0.005	0.0098	0.1787
9	rs117415827	13725620	1.01	0.875109975033704	1.58	0.577869115575703	0.258449808877884	0.065519386739129	0.1299	0.0785	0.0039	0.0044	0.0057	0.0051	0.0032	0.0158	0.1348	0.0056	0.0059	0.0056	0.0981	0.0088	0.006	0.0033	0.0049	0.1439	0.0937	0.004	0.0097	0.0076	0.0242	0.005	0.0098	0.1786
9	rs979203	13730665	1.01	0.875109975033704	1.57	0.614941920479678	0.247434327542185	0.0383509435708614	0.13	0.0787	0.0039	0.0043	0.0058	0.0051	0.0032	0.0159	0.1347	0.0056	0.0059	0.0056	0.0978	0.0088	0.006	0.0032	0.0049	0.1437	0.0937	0.004	0.0097	0.0075	0.0243	0.005	0.0098	0.1786
9	rs12339356	13732363	1.01	0.875109975033704	1.57	0.614941920479678	0.29205441834448	0.0479305133119256	0.13	0.0788	0.0039	0.0044	0.0058	0.0051	0.0032	0.0159	0.1346	0.0056	0.0059	0.0056	0.0978	0.0089	0.0063	0.0032	0.0049	0.1434	0.0938	0.004	0.0097	0.0075	0.0243	0.005	0.0099	0.1784
9	rs1556493	13735446	1.01	0.875109975033704	1.57	0.614941920479678	0.322371464823778	0.0432502093949739	0.1299	0.0789	0.0038	0.0044	0.0059	0.0051	0.0032	0.0159	0.1344	0.0055	0.006	0.0056	0.0977	0.009	0.0066	0.0032	0.0049	0.1433	0.0939	0.004	0.0097	0.0075	0.0243	0.005	0.0099	0.1783
9	rs74453737	13735490	1.01	0.875109975033704	1.57	0.614941920479678	0.323130629443071	0.0453883993183297	0.1299	0.0789	0.0038	0.0044	0.0059	0.0051	0.0032	0.0159	0.1344	0.0055	0.006	0.0056	0.0977	0.009	0.0066	0.0032	0.0049	0.1433	0.0939	0.004	0.0097	0.0075	0.0243	0.005	0.0099	0.1783
9	rs77561531	13737464	1.01	0.875109975033704	1.57	0.614941920479678	0.303893210288623	0.0872005922721465	0.1298	0.0788	0.0038	0.0044	0.0059	0.0051	0.0032	0.0159	0.1349	0.0055	0.006	0.0055	0.0975	0.0089	0.0065	0.0032	0.0049	0.143	0.0941	0.0041	0.0098	0.0072	0.0246	0.005	0.0101	0.1783
9	rs73406754	13739598	0.99	1.00906370779823	1.57	0.614941920479678	0.305907020965537	0.0867394334356721	0.1289	0.078	0.0036	0.0047	0.0061	0.0053	0.0035	0.0161	0.1368	0.0052	0.0064	0.0053	0.0961	0.0088	0.0062	0.0031	0.0051	0.141	0.095	0.0048	0.01	0.0064	0.0259	0.0051	0.0111	0.1775
9	rs7019364	13739877	0.99	1.00906370779823	1.56	0.653525583231	0.373321099311305	0.115731792986195	0.1281	0.078	0.0035	0.0048	0.0062	0.0054	0.0036	0.0162	0.1371	0.0052	0.0065	0.0053	0.0956	0.009	0.006	0.0031	0.0051	0.1407	0.0956	0.0049	0.0101	0.0062	0.0265	0.0051	0.0113	0.1767
9	rs76340048	13747082	1	0.940597770197411	1.56	0.653525583231	0.441278758268728	0.426477510138837	0.1268	0.0777	0.0033	0.0049	0.0064	0.0055	0.0037	0.0164	0.1389	0.0052	0.0065	0.0052	0.0932	0.0092	0.0054	0.0032	0.0051	0.1415	0.0967	0.0051	0.01	0.0053	0.0275	0.005	0.0113	0.1767
9	rs10733265	13750811	1	0.940597770197411	1.56	0.653525583231	0.41348207095789	0.270864990982029	0.1266	0.0777	0.0033	0.0049	0.0064	0.0055	0.0038	0.0164	0.1392	0.0052	0.0065	0.0052	0.0929	0.0092	0.0054	0.0032	0.0052	0.1415	0.0969	0.0051	0.01	0.0053	0.0277	0.005	0.0114	0.1764
9	rs1011530	13755456	1	0.940597770197411	1.57	0.614941920479678	0.438316825428552	0.271902898866162	0.1265	0.0775	0.0031	0.0049	0.0064	0.0055	0.0038	0.0165	0.1397	0.0052	0.0066	0.0051	0.0931	0.0093	0.0055	0.0032	0.0051	0.1412	0.0975	0.0051	0.0099	0.0051	0.0277	0.005	0.0113	0.1761
9	rs73650631	13757924	1	0.940597770197411	1.56	0.653525583231	0.474198640521496	0.406365794144653	0.1269	0.0778	0.0031	0.0049	0.0065	0.0055	0.0038	0.0164	0.1398	0.0052	0.0067	0.0051	0.0923	0.0095	0.0056	0.0032	0.0051	0.1408	0.0972	0.0052	0.01	0.0051	0.0278	0.005	0.0114	0.176
9	rs10961223	13758018	1	0.940597770197411	1.56	0.653525583231	0.481973802395429	0.446847974241131	0.1269	0.0778	0.0031	0.0049	0.0065	0.0055	0.0038	0.0164	0.1398	0.0052	0.0067	0.0051	0.0923	0.0095	0.0056	0.0032	0.0051	0.1408	0.0972	0.0052	0.01	0.0051	0.0278	0.005	0.0114	0.176
9	rs72711956	13760006	1	0.940597770197411	1.56	0.653525583231	0.546556078561855	0.552686300590407	0.1267	0.0778	0.0031	0.005	0.0065	0.0056	0.0039	0.0163	0.1398	0.0052	0.0068	0.0051	0.0922	0.0095	0.0056	0.0032	0.005	0.1408	0.0971	0.0052	0.01	0.0051	0.0278	0.005	0.0115	0.1761
9	rs17216411	13760986	1	0.940597770197411	1.56	0.653525583231	0.555272530985793	0.609720833152503	0.1267	0.0778	0.0031	0.005	0.0065	0.0056	0.0039	0.0162	0.1398	0.0052	0.0069	0.0051	0.0921	0.0095	0.0056	0.0032	0.005	0.1408	0.0971	0.0052	0.01	0.0051	0.0278	0.005	0.0115	0.1761
9	rs10756495	13762174	1.01	0.875109975033704	1.58	0.577869115575703	0.563186067453059	0.596803402320768	0.1267	0.0778	0.0031	0.005	0.0065	0.0056	0.0039	0.0162	0.1398	0.0052	0.0069	0.0052	0.092	0.0095	0.0056	0.0032	0.005	0.1408	0.0971	0.0052	0.01	0.0051	0.0279	0.005	0.0115	0.1761
9	rs17805200	13764434	1.01	0.875109975033704	1.57	0.614941920479678	0.618085266907518	0.728618360762065	0.1267	0.0777	0.0031	0.005	0.0066	0.0056	0.0039	0.0161	0.1398	0.0052	0.0069	0.0051	0.0918	0.0095	0.0056	0.0032	0.0049	0.1409	0.097	0.0052	0.0101	0.0052	0.028	0.005	0.0117	0.1758
9	rs10756498	13766600	1.01	0.875109975033704	1.57	0.614941920479678	0.718040421469757	0.786966447453464	0.1267	0.0777	0.0031	0.0051	0.0066	0.0057	0.004	0.0161	0.1396	0.0053	0.0069	0.0051	0.0914	0.0095	0.0057	0.0033	0.005	0.1409	0.0971	0.0052	0.0101	0.0052	0.0281	0.005	0.0118	0.1756
9	rs7867365	13772937	1.01	0.875109975033704	1.58	0.577869115575703	0.827039950320078	0.905009210662966	0.1267	0.0777	0.0031	0.0051	0.0066	0.0057	0.004	0.016	0.1395	0.0054	0.0069	0.0051	0.091	0.0095	0.0057	0.0033	0.005	0.1409	0.0972	0.0052	0.0101	0.0052	0.0282	0.005	0.0119	0.1753
9	rs10961238	13775351	1.01	0.875109975033704	1.62	0.444280725791627	0.999127196469116	0.971538650892468	0.1267	0.0778	0.0031	0.0052	0.0067	0.0058	0.0041	0.0159	0.1394	0.0056	0.007	0.0051	0.0904	0.0094	0.0058	0.0034	0.0051	0.1409	0.0972	0.0052	0.01	0.0053	0.0285	0.005	0.0121	0.1749
9	rs11787955	13779642	1.01	0.875109975033704	1.61	0.475515229965307	1.06176072008266	0.905166114506067	0.1267	0.0778	0.0031	0.0053	0.0067	0.0059	0.0042	0.0158	0.1393	0.0057	0.007	0.0051	0.0901	0.0094	0.0058	0.0034	0.0051	0.1409	0.0972	0.0052	0.01	0.0053	0.0286	0.005	0.0122	0.1747
9	rs60195041	13779777	1.01	0.875109975033704	1.62	0.444280725791627	1.05385839155553	0.888721336954977	0.1267	0.0778	0.0031	0.0053	0.0067	0.0059	0.0042	0.0158	0.1393	0.0057	0.007	0.0051	0.0901	0.0094	0.0058	0.0034	0.0051	0.1409	0.0972	0.0052	0.01	0.0053	0.0286	0.005	0.0122	0.1747
9	rs4237131	13783765	1.01	0.875109975033704	1.62	0.444280725791627	1.1678980078641	1.05058941917861	0.1266	0.0779	0.0031	0.0053	0.0066	0.0059	0.0043	0.0158	0.1391	0.0058	0.007	0.0051	0.0902	0.0094	0.0058	0.0035	0.0051	0.1408	0.0973	0.0052	0.01	0.0053	0.0288	0.0049	0.0122	0.1745
9	rs10810037	13790577	1.01	0.875109975033704	1.62	0.444280725791627	1.30396962009439	1.19678422441665	0.1265	0.0778	0.003	0.0053	0.0066	0.0059	0.0043	0.0157	0.1396	0.0058	0.007	0.005	0.09	0.0094	0.0058	0.0035	0.0051	0.1406	0.0973	0.0052	0.01	0.0052	0.0289	0.0049	0.0123	0.1745
9	rs10961260	13799451	1.02	0.812565575704939	1.62	0.444280725791627	1.64948295988187	1.25626386271805	0.1256	0.0798	0.0028	0.0056	0.0063	0.0058	0.005	0.0143	0.1452	0.0053	0.0069	0.0051	0.0832	0.0088	0.0055	0.0036	0.0059	0.147	0.0917	0.0041	0.009	0.0054	0.0316	0.0053	0.012	0.1745
9	rs1610343	13802044	1.02	0.812565575704939	1.62	0.444280725791627	1.50243073470567	1.0339764603395	0.1261	0.0799	0.0027	0.0056	0.0062	0.0057	0.005	0.0142	0.1453	0.0053	0.0068	0.005	0.0826	0.0089	0.0055	0.0036	0.0059	0.1476	0.092	0.004	0.009	0.0055	0.0317	0.0052	0.0119	0.1743
9	rs113808363	13805060	1.01	0.875109975033704	1.62	0.444280725791627	1.45340318792516	0.893100635877211	0.1263	0.08	0.0027	0.0056	0.0062	0.0057	0.005	0.0142	0.1453	0.0052	0.0068	0.0051	0.0824	0.0088	0.0054	0.0036	0.0059	0.1477	0.0919	0.004	0.009	0.0055	0.0317	0.0052	0.0119	0.1742
9	rs116862507	13806104	1.01	0.875109975033704	1.63	0.414449909043039	1.40331199052926	0.850591804417804	0.1265	0.08	0.0027	0.0056	0.0062	0.0057	0.005	0.0142	0.1454	0.0052	0.0068	0.0052	0.0824	0.0088	0.0053	0.0036	0.0059	0.1477	0.0918	0.004	0.009	0.0056	0.0317	0.0052	0.0119	0.1742
9	rs74586456	13806201	1.01	0.875109975033704	1.63	0.414449909043039	1.39440798085658	0.841152253970152	0.1265	0.08	0.0027	0.0056	0.0062	0.0057	0.005	0.0142	0.1455	0.0052	0.0068	0.0052	0.0823	0.0088	0.0053	0.0036	0.0059	0.1477	0.0918	0.004	0.009	0.0056	0.0317	0.0052	0.0119	0.1741
9	rs7854369	13806513	1.01	0.875109975033704	1.63	0.414449909043039	1.38289363283241	0.80055586738278	0.1265	0.08	0.0027	0.0056	0.006	0.0057	0.005	0.0142	0.1455	0.0052	0.0068	0.0052	0.0823	0.0088	0.0053	0.0036	0.0059	0.1477	0.0918	0.004	0.009	0.0056	0.0317	0.0053	0.0119	0.1742
9	rs117157543	13808474	1.01	0.875109975033704	1.63	0.414449909043039	1.2592877169353	0.897797577651452	0.1265	0.0808	0.0026	0.0053	0.0059	0.0055	0.0049	0.0142	0.1467	0.0051	0.0067	0.0051	0.0825	0.0086	0.0053	0.0035	0.0057	0.1477	0.0913	0.0039	0.0089	0.0056	0.0316	0.0052	0.0117	0.1747
9	rs894822	13809735	1.01	0.875109975033704	1.63	0.414449909043039	1.00007112741383	0.581817127510287	0.1266	0.0815	0.0026	0.005	0.0058	0.0053	0.0047	0.0142	0.1479	0.005	0.0067	0.005	0.0826	0.0084	0.0053	0.0035	0.0056	0.1477	0.0909	0.0038	0.0087	0.0056	0.0315	0.0052	0.0116	0.1751
9	rs118109186	13815453	1	0.940597770197411	1.63	0.414449909043039	1.00307696479543	0.543990958819691	0.1258	0.0821	0.0024	0.0045	0.0054	0.0047	0.0043	0.0139	0.1499	0.0047	0.0065	0.0047	0.0818	0.0081	0.0051	0.0032	0.005	0.1503	0.0902	0.0035	0.0083	0.0054	0.0322	0.005	0.0112	0.1775
9	rs62534726	13818080	1	0.940597770197411	1.64	0.38599849551783	0.936804529764911	0.481393328521014	0.1257	0.0822	0.0024	0.0045	0.0053	0.0046	0.0042	0.0138	0.1501	0.0047	0.0065	0.0047	0.0817	0.008	0.0051	0.0032	0.0049	0.1507	0.0901	0.0035	0.0083	0.0054	0.0322	0.005	0.0111	0.1778
9	rs1443851	13818216	1	0.940597770197411	1.64	0.38599849551783	0.92364244958857	0.442859865769629	0.1257	0.0822	0.0024	0.0044	0.0053	0.0046	0.0042	0.0138	0.1502	0.0047	0.0065	0.0047	0.0817	0.008	0.0051	0.0032	0.0049	0.1507	0.0901	0.0035	0.0083	0.0054	0.0322	0.005	0.0111	0.1778
9	rs1327526	13820269	1	0.940597770197411	1.65	0.358901199458623	0.853295263358726	0.32298898344543	0.1256	0.0823	0.0024	0.0044	0.0053	0.0045	0.0042	0.0137	0.1503	0.0047	0.0065	0.0047	0.0818	0.0079	0.005	0.0032	0.0048	0.151	0.0904	0.0034	0.0082	0.0054	0.0323	0.005	0.0111	0.178
9	rs56128310	13823578	1	0.940597770197411	1.65	0.358901199458623	0.855626316291237	0.346817690895416	0.1252	0.0825	0.0024	0.0043	0.0052	0.0044	0.0042	0.0137	0.1507	0.0046	0.0064	0.0047	0.0817	0.0078	0.005	0.0031	0.0047	0.1512	0.0904	0.0034	0.0082	0.0053	0.0325	0.005	0.0109	0.1781
9	rs11788150	13825565	1	0.940597770197411	1.66	0.333131717406117	0.81125120767141	0.289262050115139	0.1253	0.0826	0.0024	0.0043	0.0052	0.0044	0.0041	0.0138	0.1505	0.0046	0.0064	0.0047	0.0817	0.0078	0.005	0.0031	0.0047	0.1514	0.0903	0.0034	0.0082	0.0053	0.0326	0.005	0.0108	0.1783
9	rs10961270	13837089	1	0.940597770197411	1.65	0.358901199458623	0.695100201796266	0.444586880700226	0.1249	0.0825	0.0023	0.0042	0.005	0.0039	0.004	0.0136	0.1517	0.0045	0.0063	0.0045	0.0833	0.0077	0.0049	0.0028	0.0043	0.1522	0.0898	0.0033	0.008	0.005	0.0334	0.0049	0.01	0.1789
9	rs72713930	13846603	1	0.940597770197411	1.65	0.358901199458623	0.633920457197745	0.339518771510102	0.1248	0.0826	0.0022	0.0041	0.005	0.0038	0.004	0.0136	0.152	0.0044	0.0062	0.0044	0.0838	0.0079	0.0049	0.0027	0.0041	0.1528	0.0896	0.0033	0.008	0.005	0.0335	0.0049	0.0099	0.1786
9	rs111274732	13847719	1	0.940597770197411	1.66	0.333131717406117	0.606916589772829	0.298953907724961	0.1248	0.0826	0.0022	0.0041	0.005	0.0038	0.004	0.0136	0.152	0.0044	0.0062	0.0044	0.084	0.0079	0.0049	0.0027	0.0041	0.1529	0.0896	0.0033	0.008	0.005	0.0335	0.0049	0.0099	0.1786
9	rs1156215	13847868	1	0.940597770197411	1.65	0.358901199458623	0.580793649108344	0.275139778890467	0.1248	0.0826	0.0022	0.0041	0.005	0.0038	0.004	0.0136	0.152	0.0044	0.0062	0.0044	0.084	0.0079	0.0048	0.0027	0.0041	0.1529	0.0896	0.0033	0.008	0.0051	0.0335	0.0048	0.0099	0.1786
9	rs9407557	13855908	1	0.940597770197411	1.65	0.358901199458623	0.536273505275343	0.273519860103725	0.1248	0.0825	0.0022	0.004	0.005	0.0037	0.004	0.0136	0.1521	0.0044	0.0062	0.0043	0.0845	0.0079	0.0046	0.0027	0.0041	0.1532	0.0894	0.0033	0.0078	0.0051	0.0337	0.0047	0.0097	0.1788
9	rs16931028	13857405	1	0.940597770197411	1.65	0.358901199458623	0.531978483878339	0.22179471331905	0.1224	0.0827	0.0022	0.004	0.005	0.0036	0.004	0.0135	0.1529	0.0044	0.0061	0.0042	0.0847	0.0078	0.0044	0.0027	0.0041	0.154	0.0895	0.0032	0.0078	0.0052	0.0336	0.0047	0.0096	0.1799
9	rs10121624	13859996	1.01	0.875109975033704	1.65	0.358901199458623	0.558059543846393	0.21223826975051	0.1223	0.0835	0.0022	0.0033	0.005	0.0034	0.0038	0.0132	0.1533	0.0043	0.006	0.0041	0.0846	0.0076	0.0042	0.0025	0.0041	0.1564	0.0872	0.0033	0.0076	0.0053	0.0341	0.0048	0.0093	0.1809
9	rs55640101	13861065	1	0.940597770197411	1.64	0.38599849551783	0.461558682061668	0.231268441210747	0.1225	0.0835	0.0022	0.0031	0.0051	0.003	0.0035	0.0133	0.1537	0.0043	0.0059	0.0043	0.0854	0.0077	0.0041	0.0025	0.004	0.157	0.087	0.0033	0.0075	0.0054	0.034	0.0047	0.0092	0.1801
9	rs1410019	13861802	1	0.940597770197411	1.64	0.38599849551783	0.385478898617549	0.161949537948731	0.1227	0.0836	0.0024	0.0028	0.005	0.0029	0.0034	0.0133	0.1542	0.0043	0.0059	0.0044	0.0857	0.0075	0.0041	0.0024	0.004	0.1575	0.0868	0.0033	0.0075	0.0053	0.0339	0.0047	0.0091	0.1798
9	rs17820953	13866096	1	0.940597770197411	1.63	0.414449909043039	0.3698916131166	0.146762737124502	0.1229	0.0836	0.0025	0.0026	0.005	0.0028	0.0033	0.0133	0.1538	0.0042	0.0058	0.0044	0.0861	0.0075	0.0041	0.0023	0.004	0.1583	0.0864	0.0033	0.0073	0.0052	0.0339	0.0047	0.0089	0.1801
9	rs117694944	13878670	0.99	1.00906370779823	1.63	0.414449909043039	0.493375256740141	0.196866886639905	0.1233	0.0838	0.0027	0.0019	0.0049	0.0025	0.003	0.0134	0.1524	0.0042	0.0058	0.0044	0.087	0.0075	0.004	0.002	0.004	0.16	0.0851	0.0033	0.0071	0.0051	0.034	0.0046	0.0092	0.1811
9	rs9407563	13879604	0.99	1.00906370779823	1.63	0.414449909043039	0.488686959722905	0.183409950093433	0.1234	0.0837	0.0027	0.0019	0.0049	0.0025	0.003	0.0134	0.1524	0.0042	0.0058	0.0045	0.0869	0.0075	0.004	0.002	0.004	0.16	0.0851	0.0033	0.0071	0.0051	0.034	0.0046	0.0092	0.1811
9	rs79188823	13884784	0.99	1.00906370779823	1.63	0.414449909043039	0.507442325859638	0.194584414881238	0.1234	0.0837	0.0026	0.0019	0.0049	0.0025	0.003	0.0134	0.1524	0.0042	0.0058	0.0045	0.0869	0.0075	0.004	0.002	0.004	0.1601	0.0851	0.0033	0.0071	0.0051	0.034	0.0046	0.0092	0.1811
9	rs117955255	13888676	0.99	1.00906370779823	1.62	0.444280725791627	0.513875884528552	0.192414099329676	0.1234	0.0837	0.0026	0.0019	0.0049	0.0025	0.003	0.0134	0.1524	0.0042	0.0058	0.0045	0.0869	0.0075	0.004	0.002	0.004	0.1601	0.0851	0.0033	0.0071	0.0051	0.034	0.0046	0.0092	0.1811
9	rs10961293	13894250	0.99	1.00906370779823	1.62	0.444280725791627	0.510877226791531	0.151006531248728	0.1234	0.0837	0.0026	0.0019	0.0049	0.0025	0.003	0.0134	0.1523	0.0042	0.0058	0.0045	0.0869	0.0075	0.004	0.002	0.004	0.1602	0.0851	0.0033	0.0071	0.0051	0.034	0.0046	0.0092	0.1812
9	rs10961294	13896129	0.99	1.00906370779823	1.62	0.444280725791627	0.515730303100966	0.152621024875718	0.1233	0.0836	0.0026	0.0019	0.0049	0.0025	0.003	0.0134	0.1522	0.0042	0.0058	0.0045	0.087	0.0075	0.004	0.002	0.004	0.1602	0.0852	0.0033	0.0071	0.0051	0.034	0.0046	0.0092	0.1812
9	rs17821948	13898153	0.99	1.00906370779823	1.62	0.444280725791627	0.527247011873015	0.14817249413562	0.1232	0.0837	0.0026	0.0019	0.005	0.0025	0.003	0.0135	0.1522	0.0042	0.0058	0.0046	0.087	0.0076	0.004	0.002	0.004	0.1604	0.085	0.0033	0.0071	0.0051	0.034	0.0046	0.0092	0.1811
9	rs7029520	13900398	0.99	1.00906370779823	1.62	0.444280725791627	0.503638790986602	0.117023328175156	0.1232	0.0835	0.0026	0.0018	0.005	0.0025	0.003	0.0134	0.152	0.0042	0.0058	0.0046	0.0871	0.0077	0.004	0.002	0.004	0.1604	0.085	0.0033	0.0071	0.0051	0.0341	0.0046	0.0092	0.1813
9	rs10961300	13921272	0.98	1.080540436168	1.63	0.414449909043039	0.582758106312533	0.105349091599781	0.1232	0.0842	0.0025	0.0017	0.0052	0.0025	0.0034	0.0134	0.1517	0.0044	0.0056	0.0048	0.0872	0.0077	0.0039	0.0027	0.0039	0.1601	0.0841	0.0033	0.0071	0.0051	0.0342	0.0046	0.0093	0.1804
9	rs6474797	13923909	0.98	1.080540436168	1.63	0.414449909043039	0.641623128788199	0.135115418735565	0.1232	0.0843	0.0025	0.0017	0.0051	0.0025	0.0034	0.0134	0.1516	0.0043	0.0055	0.0048	0.0873	0.0077	0.0039	0.0027	0.0039	0.16	0.084	0.0033	0.0071	0.0051	0.0343	0.0045	0.0093	0.1806
9	rs41302065	13928171	0.98	1.080540436168	1.63	0.414449909043039	0.729334125315113	0.0931259515421921	0.1229	0.0847	0.0025	0.0016	0.005	0.0025	0.0034	0.0132	0.1513	0.0041	0.0053	0.0052	0.088	0.0076	0.004	0.0027	0.0038	0.1594	0.0836	0.0034	0.0071	0.0054	0.0346	0.0047	0.0093	0.181
9	rs12004547	13933559	0.98	1.080540436168	1.65	0.358901199458623	0.757182717647364	0.0892878838085201	0.1223	0.085	0.0025	0.0015	0.005	0.0026	0.0034	0.0132	0.1513	0.0041	0.0053	0.0053	0.0884	0.0075	0.004	0.0026	0.0038	0.1594	0.084	0.0034	0.0071	0.0054	0.0345	0.0049	0.0093	0.1809
9	rs117754409	13934924	0.98	1.080540436168	1.63	0.414449909043039	0.783704797036471	0.0982345859495385	0.1224	0.0851	0.0025	0.0015	0.0049	0.0026	0.0033	0.0132	0.1512	0.0041	0.0053	0.0053	0.0883	0.0075	0.004	0.0026	0.0038	0.1594	0.0839	0.0033	0.0071	0.0054	0.0346	0.0049	0.0093	0.1809
9	rs17192340	13937311	0.98	1.080540436168	1.63	0.414449909043039	0.806540122106184	0.105100556467389	0.1225	0.0852	0.0025	0.0015	0.0049	0.0026	0.0033	0.0133	0.1511	0.0041	0.0053	0.0053	0.0884	0.0075	0.0041	0.0026	0.0038	0.1594	0.0838	0.0033	0.0071	0.0054	0.0347	0.0049	0.0093	0.1808
9	rs13292270	13940536	0.98	1.080540436168	1.64	0.38599849551783	0.807402936058541	0.116937056920894	0.1226	0.0853	0.0025	0.0015	0.0048	0.0026	0.0033	0.0133	0.151	0.0041	0.0051	0.0054	0.0885	0.0075	0.0041	0.0025	0.0038	0.1594	0.0837	0.0033	0.0071	0.0054	0.0348	0.005	0.0091	0.1807
9	rs117419276	13941635	0.98	1.080540436168	1.65	0.358901199458623	0.808580141210138	0.117368653990586	0.1226	0.0853	0.0025	0.0015	0.0048	0.0026	0.0033	0.0133	0.151	0.0041	0.0051	0.0054	0.0885	0.0075	0.0041	0.0025	0.0038	0.1594	0.0837	0.0033	0.0071	0.0055	0.0348	0.005	0.0091	0.1807
9	rs12343093	13948119	0.98	1.080540436168	1.65	0.358901199458623	0.809051230174883	0.109524567426951	0.1226	0.0853	0.0025	0.0014	0.0048	0.0026	0.0033	0.0134	0.1509	0.0041	0.0053	0.0054	0.0885	0.0076	0.0041	0.0025	0.0038	0.1594	0.0837	0.0033	0.007	0.0055	0.0348	0.005	0.0091	0.1806
9	rs12380860	13954710	0.97	1.15505862992724	1.66	0.333131717406117	0.778600259564774	0.110704851781014	0.1229	0.0854	0.0026	0.0014	0.0047	0.0025	0.0032	0.0135	0.1505	0.0041	0.0052	0.0053	0.089	0.0077	0.004	0.0025	0.0038	0.1595	0.0835	0.0033	0.007	0.0054	0.0348	0.0051	0.0091	0.1804
9	rs7856131	13961462	0.97	1.15505862992724	1.66	0.333131717406117	0.721771419881842	0.11011410358038	0.1233	0.0855	0.0027	0.0014	0.0047	0.0025	0.0032	0.0136	0.15	0.004	0.0052	0.0052	0.0896	0.008	0.004	0.0026	0.0038	0.1597	0.0834	0.0033	0.0069	0.0054	0.0347	0.0051	0.009	0.1801
9	rs117870259	13961706	0.97	1.15505862992724	1.66	0.333131717406117	0.721472624855358	0.111889973197969	0.1233	0.0855	0.0027	0.0014	0.0047	0.0025	0.0032	0.0136	0.15	0.004	0.0052	0.0052	0.0896	0.008	0.004	0.0026	0.0037	0.1597	0.0833	0.0033	0.0069	0.0054	0.0347	0.0051	0.009	0.1802
9	rs78427282	13961804	0.97	1.15505862992724	1.66	0.333131717406117	0.720277992643804	0.112739437673692	0.1232	0.0855	0.0027	0.0014	0.0047	0.0025	0.0032	0.0136	0.15	0.004	0.0052	0.0052	0.0896	0.008	0.004	0.0026	0.0037	0.1597	0.0833	0.0033	0.0069	0.0054	0.0347	0.0051	0.009	0.1802
9	rs57539572	13962062	0.97	1.15505862992724	1.66	0.333131717406117	0.728283749430897	0.114018222871647	0.1232	0.0855	0.0027	0.0014	0.0047	0.0025	0.0032	0.0136	0.15	0.004	0.0052	0.0052	0.0897	0.008	0.004	0.0026	0.0037	0.1597	0.0832	0.0033	0.0069	0.0054	0.0347	0.0051	0.009	0.1802
9	rs17278014	13969024	0.97	1.15505862992724	1.66	0.333131717406117	0.730159889656671	0.132213795627726	0.1233	0.0864	0.0026	0.0014	0.0046	0.0025	0.0032	0.0135	0.1501	0.0039	0.0052	0.0047	0.0908	0.0079	0.0038	0.0026	0.0038	0.1594	0.0831	0.0033	0.0066	0.0051	0.0349	0.0048	0.0088	0.1804
9	rs13291790	13970372	0.97	1.15505862992724	1.65	0.358901199458623	0.748734452435839	0.182396111102832	0.1234	0.0865	0.0026	0.0014	0.0046	0.0025	0.0032	0.0135	0.15	0.0039	0.0052	0.0046	0.0909	0.0079	0.0038	0.0026	0.0038	0.1593	0.0831	0.0033	0.0067	0.0051	0.0349	0.0048	0.0088	0.1805
9	rs62533734	13971317	0.97	1.15505862992724	1.65	0.358901199458623	0.734520738243946	0.191589483714304	0.1234	0.0865	0.0026	0.0014	0.0046	0.0025	0.0032	0.0135	0.15	0.0039	0.0052	0.0045	0.0909	0.0079	0.0038	0.0026	0.0037	0.1592	0.0831	0.0033	0.0067	0.0051	0.0349	0.0047	0.0088	0.1806
9	rs117255893	13971664	0.96	1.23264710971586	1.64	0.38599849551783	0.756953840218523	0.212984867336905	0.1235	0.0866	0.0026	0.0014	0.0046	0.0025	0.0032	0.0135	0.15	0.0039	0.0052	0.0045	0.091	0.0078	0.0038	0.0026	0.0037	0.1592	0.0831	0.0033	0.0067	0.0051	0.035	0.0047	0.0087	0.1805
9	rs1609801	13974667	0.96	1.23264710971586	1.63	0.414449909043039	0.720875199154812	0.25975738187356	0.1238	0.0868	0.0025	0.0014	0.0045	0.0025	0.0032	0.0135	0.1499	0.0039	0.0051	0.0045	0.0914	0.0078	0.0038	0.0026	0.0037	0.1587	0.0831	0.0034	0.0068	0.005	0.035	0.0047	0.0087	0.1802
9	rs10810062	13977427	0.96	1.23264710971586	1.63	0.414449909043039	0.684703176530009	0.255558940540181	0.1243	0.0876	0.0025	0.0015	0.0046	0.0026	0.0034	0.0135	0.1495	0.0038	0.0051	0.0045	0.0924	0.008	0.004	0.0028	0.0038	0.1568	0.083	0.0036	0.0072	0.005	0.0349	0.0048	0.0087	0.1788
9	rs7854431	13982283	0.95	1.31333295668949	1.62	0.444280725791627	0.591943532258428	0.20135387931566	0.1249	0.0884	0.0025	0.0016	0.0048	0.0028	0.0036	0.0135	0.1491	0.0039	0.005	0.0045	0.0935	0.0082	0.0042	0.003	0.0039	0.1547	0.0828	0.0038	0.0076	0.005	0.0345	0.0049	0.0086	0.1773
9	rs10810065	13982870	0.95	1.31333295668949	1.62	0.444280725791627	0.583978975676586	0.190766070545243	0.1249	0.0885	0.0025	0.0016	0.0048	0.0028	0.0036	0.0135	0.1491	0.0039	0.005	0.0046	0.0936	0.0082	0.0042	0.003	0.0039	0.1545	0.0828	0.0038	0.0076	0.0051	0.0345	0.0049	0.0085	0.1772
9	rs7030998	13983504	0.95	1.31333295668949	1.61	0.475515229965307	0.572092645149316	0.188200686942018	0.1249	0.0884	0.0025	0.0016	0.0048	0.0028	0.0036	0.0135	0.149	0.0039	0.005	0.0046	0.0937	0.0083	0.0042	0.003	0.0039	0.1545	0.0828	0.0038	0.0077	0.0051	0.0346	0.0049	0.0084	0.1772
9	rs755267	13986757	0.95	1.31333295668949	1.61	0.475515229965307	0.55368289564873	0.176654286745598	0.125	0.0884	0.0026	0.0017	0.0048	0.0028	0.0036	0.0136	0.1486	0.0041	0.005	0.0047	0.0937	0.0083	0.0042	0.0031	0.0039	0.1543	0.0827	0.0038	0.0078	0.0051	0.0346	0.005	0.0085	0.1769
9	rs112166632	13989821	0.95	1.31333295668949	1.61	0.475515229965307	0.497204311216282	0.202402220991844	0.1248	0.088	0.0028	0.0017	0.0048	0.0029	0.0037	0.0135	0.1483	0.0042	0.0051	0.0047	0.0938	0.0083	0.0045	0.0031	0.0039	0.1541	0.0826	0.0038	0.008	0.0051	0.0345	0.0051	0.0083	0.1769
9	rs10756521	13991001	0.95	1.31333295668949	1.61	0.475515229965307	0.480983082062176	0.186871369457238	0.1248	0.0879	0.0029	0.0017	0.0048	0.0029	0.0037	0.0135	0.1482	0.0042	0.0051	0.0047	0.0938	0.0083	0.0045	0.0031	0.0039	0.154	0.0826	0.0039	0.008	0.0051	0.0346	0.0051	0.0083	0.1768
9	rs72715837	13995138	0.95	1.31333295668949	1.61	0.475515229965307	0.469905645321296	0.203978145198767	0.1248	0.0879	0.0029	0.0017	0.0047	0.003	0.0038	0.0136	0.148	0.0043	0.0051	0.0047	0.0939	0.0083	0.0046	0.0031	0.0039	0.1541	0.0826	0.0039	0.008	0.0051	0.0345	0.0051	0.0082	0.1767
9	rs1853194	14003554	0.95	1.31333295668949	1.62	0.444280725791627	0.447949158649431	0.223418897183635	0.1248	0.0879	0.003	0.0018	0.0046	0.003	0.0038	0.0139	0.1475	0.0043	0.0051	0.0047	0.0942	0.0082	0.0048	0.0032	0.0039	0.1541	0.0828	0.004	0.0081	0.0052	0.0343	0.0052	0.0079	0.1765
9	rs35960176	14003848	0.95	1.31333295668949	1.61	0.475515229965307	0.445561217484336	0.224503833117382	0.1248	0.0879	0.003	0.0018	0.0046	0.003	0.0038	0.014	0.1475	0.0044	0.0051	0.0047	0.0942	0.0082	0.0048	0.0032	0.0039	0.154	0.0828	0.004	0.0081	0.0051	0.0342	0.0052	0.0079	0.1765
9	rs80030008	14004460	0.95	1.31333295668949	1.61	0.475515229965307	0.433362960152103	0.227768889453881	0.1248	0.0879	0.003	0.0018	0.0046	0.003	0.0038	0.014	0.1475	0.0044	0.0051	0.0047	0.0942	0.0082	0.0048	0.0032	0.0039	0.1539	0.0828	0.004	0.0081	0.0051	0.0342	0.0051	0.0079	0.1765
9	rs7859777	14008509	0.95	1.31333295668949	1.61	0.475515229965307	0.435305801639955	0.228860641011915	0.1248	0.088	0.0031	0.0018	0.0046	0.003	0.0039	0.0141	0.1472	0.0044	0.0051	0.0048	0.0942	0.0082	0.0048	0.0032	0.0039	0.1539	0.0828	0.004	0.0082	0.0051	0.0341	0.0051	0.0079	0.1765
9	rs75573031	14010304	0.95	1.31333295668949	1.61	0.475515229965307	0.439618863185265	0.243651343463294	0.1247	0.088	0.0032	0.0018	0.0045	0.003	0.0039	0.0142	0.1469	0.0044	0.0052	0.0049	0.0943	0.0082	0.0049	0.0032	0.0039	0.1537	0.0828	0.004	0.0083	0.0052	0.034	0.0051	0.0079	0.1764
9	rs16931224	14012301	0.95	1.31333295668949	1.6	0.508176723760061	0.436367344773678	0.242648660608635	0.1246	0.0879	0.0034	0.0018	0.0045	0.003	0.004	0.0143	0.1465	0.0045	0.0052	0.005	0.0945	0.0081	0.0051	0.0033	0.0039	0.1535	0.0826	0.0041	0.0084	0.0052	0.034	0.0052	0.0079	0.1763
9	rs7046174	14020300	0.94	1.39714162152937	1.6	0.508176723760061	0.403205513841808	0.208094585573697	0.1242	0.0873	0.0036	0.0018	0.0048	0.0031	0.0041	0.0143	0.1459	0.0046	0.0055	0.0052	0.0955	0.0085	0.0053	0.0034	0.004	0.1533	0.0822	0.0042	0.009	0.005	0.0337	0.0055	0.008	0.1746
9	rs77875888	14021276	0.94	1.39714162152937	1.59	0.542287549749139	0.413080008236215	0.209685103519305	0.1242	0.0872	0.0037	0.0018	0.0047	0.0032	0.0041	0.0144	0.1456	0.0046	0.0056	0.0053	0.0957	0.0085	0.0053	0.0034	0.004	0.1534	0.0821	0.0043	0.0091	0.0049	0.0334	0.0056	0.008	0.1743
9	rs10961339	14024159	0.94	1.39714162152937	1.59	0.542287549749139	0.416820961466369	0.187280047839955	0.1241	0.0871	0.0037	0.0018	0.0048	0.0032	0.004	0.0144	0.1453	0.0047	0.0057	0.0054	0.0962	0.0085	0.0054	0.0034	0.004	0.1534	0.082	0.0043	0.0092	0.0049	0.033	0.0059	0.008	0.1739
9	rs73405678	14024588	0.94	1.39714162152937	1.59	0.542287549749139	0.416244334528194	0.183511439987913	0.124	0.0871	0.0038	0.0018	0.0049	0.0032	0.004	0.0145	0.1453	0.0047	0.0057	0.0054	0.0963	0.0085	0.0054	0.0034	0.004	0.1534	0.0819	0.0043	0.0093	0.0049	0.0329	0.0059	0.008	0.1738
9	rs16931256	14026510	0.94	1.39714162152937	1.59	0.542287549749139	0.431600472894862	0.184629097908098	0.124	0.0871	0.0039	0.0018	0.005	0.0032	0.004	0.0146	0.1446	0.0048	0.0058	0.0055	0.0964	0.0087	0.0055	0.0035	0.0041	0.1533	0.0818	0.0044	0.0095	0.0049	0.0329	0.006	0.0081	0.1731
9	rs7019371	14028244	0.94	1.39714162152937	1.59	0.542287549749139	0.470579001100267	0.2135186814323	0.1241	0.0868	0.004	0.0018	0.0051	0.0032	0.004	0.0147	0.1442	0.0048	0.0059	0.0056	0.0966	0.0089	0.0058	0.0035	0.0041	0.153	0.0815	0.0044	0.0098	0.0049	0.033	0.0062	0.0081	0.1725
9	rs61374830	14030190	0.94	1.39714162152937	1.59	0.542287549749139	1.14352378083282	0.572160956092374	0.1225	0.0857	0.0052	0.0019	0.0069	0.003	0.004	0.0166	0.1404	0.0057	0.0069	0.0068	0.1005	0.0109	0.0068	0.0038	0.0045	0.1486	0.0799	0.0047	0.012	0.0053	0.032	0.0072	0.0085	0.1662
9	rs13283427	14030275	0.94	1.39714162152937	1.59	0.542287549749139	1.32126100638223	0.637639654549046	0.1226	0.0861	0.0052	0.0019	0.0073	0.0029	0.004	0.0168	0.1402	0.0061	0.0069	0.0068	0.1003	0.0108	0.0068	0.0037	0.0045	0.1483	0.0794	0.0047	0.0121	0.0054	0.0324	0.0072	0.0086	0.1654
9	rs10961346	14030444	0.94	1.39714162152937	1.59	0.542287549749139	1.37248353993245	0.707255903308273	0.1229	0.0857	0.0058	0.002	0.0076	0.0029	0.004	0.0169	0.1412	0.0062	0.0073	0.0068	0.0997	0.011	0.0068	0.0039	0.0046	0.1463	0.0796	0.0048	0.0122	0.0055	0.0323	0.0071	0.0087	0.1647
9	rs13302756	14030625	0.95	1.31333295668949	1.6	0.508176723760061	1.35900421498118	0.72936784241714	0.1227	0.0853	0.0062	0.0021	0.0078	0.003	0.004	0.0168	0.142	0.0062	0.0073	0.007	0.0991	0.0112	0.007	0.0039	0.0045	0.1458	0.0798	0.0049	0.0123	0.0056	0.0319	0.0071	0.0089	0.1638
9	rs10810082	14030829	0.95	1.31333295668949	1.6	0.508176723760061	1.32682014190124	0.787728579616103	0.1217	0.085	0.0064	0.0021	0.008	0.0031	0.0042	0.0169	0.1434	0.0065	0.0073	0.0071	0.0988	0.0116	0.007	0.0039	0.0044	0.1457	0.08	0.0049	0.0123	0.0058	0.0317	0.0071	0.0089	0.1625
9	rs72698712	14031804	0.97	1.15505862992724	1.6	0.508176723760061	1.14696752120996	0.781179413861393	0.1216	0.0849	0.0065	0.0022	0.0083	0.003	0.0039	0.017	0.1451	0.0067	0.0073	0.0072	0.0988	0.0118	0.0071	0.0038	0.0039	0.1466	0.0809	0.0047	0.0119	0.0059	0.0305	0.0072	0.0088	0.1605
9	rs3899674	14032023	0.97	1.15505862992724	1.6	0.508176723760061	1.20104779685395	0.867979868227049	0.1214	0.0857	0.0066	0.0022	0.0083	0.003	0.0037	0.017	0.1453	0.0067	0.0073	0.0072	0.0986	0.0118	0.0072	0.0033	0.0038	0.1466	0.0814	0.0047	0.0118	0.006	0.0304	0.0072	0.0088	0.1601
9	rs77007376	14034123	0.99	1.00906370779823	1.6	0.508176723760061	1.25750158013023	1.06498435707552	0.1204	0.0864	0.0068	0.0024	0.0084	0.0032	0.0037	0.0172	0.1466	0.0069	0.0073	0.0075	0.0986	0.012	0.0075	0.0032	0.0031	0.1464	0.0827	0.0046	0.0114	0.0064	0.0304	0.0073	0.0085	0.1572
9	rs16931278	14035339	0.99	1.00906370779823	1.6	0.508176723760061	1.33488694271184	1.13536627445498	0.1203	0.0866	0.0068	0.0025	0.0085	0.0032	0.0037	0.0172	0.147	0.0071	0.0074	0.0076	0.0984	0.012	0.0075	0.0031	0.0029	0.1463	0.0831	0.0046	0.0113	0.0066	0.0304	0.0073	0.0086	0.156
9	rs73648451	14035613	0.99	1.00906370779823	1.6	0.508176723760061	1.34046764765316	1.17960145617024	0.1203	0.0865	0.0068	0.0025	0.0085	0.0032	0.0035	0.017	0.1471	0.0071	0.0073	0.0077	0.0986	0.0122	0.0076	0.0031	0.0029	0.1464	0.0832	0.0045	0.0112	0.0065	0.0306	0.0074	0.0086	0.1555
9	rs112365080	14036224	1	0.940597770197411	1.61	0.475515229965307	1.3698613500742	1.18554432627118	0.1203	0.0867	0.0069	0.0026	0.0084	0.0032	0.0035	0.017	0.1478	0.0072	0.0073	0.0077	0.0985	0.0124	0.0076	0.0032	0.0029	0.1458	0.0833	0.0045	0.0111	0.0065	0.0304	0.0073	0.0087	0.155
9	rs77818392	14036538	1	0.940597770197411	1.61	0.475515229965307	1.29759090117269	1.1496393877008	0.1205	0.0869	0.0069	0.0027	0.0084	0.0032	0.0034	0.0169	0.1483	0.0071	0.0074	0.0077	0.0991	0.0124	0.0075	0.0032	0.0029	0.1454	0.083	0.0045	0.011	0.0064	0.0303	0.0073	0.0088	0.1546
9	rs16931284	14043253	1.01	0.875109975033704	1.61	0.475515229965307	1.17942712004482	0.970902188527306	0.1197	0.0886	0.0068	0.0031	0.0079	0.0031	0.003	0.0166	0.1519	0.0068	0.0075	0.0076	0.1006	0.0123	0.0073	0.0035	0.0027	0.1449	0.0834	0.0045	0.0101	0.0061	0.0303	0.0071	0.0089	0.1516
9	rs10738352	14043516	1.01	0.875109975033704	1.6	0.508176723760061	1.15786922564006	0.95834883523849	0.1197	0.0886	0.0068	0.0031	0.0079	0.0031	0.003	0.0166	0.1524	0.0068	0.0075	0.0076	0.1004	0.0123	0.0073	0.0035	0.0027	0.145	0.083	0.0045	0.0101	0.0061	0.0302	0.0071	0.0088	0.1517
9	rs10810086	14044608	1.01	0.875109975033704	1.58	0.577869115575703	1.1924732279291	0.988753748087316	0.1197	0.0886	0.0068	0.0031	0.0079	0.0031	0.003	0.0166	0.1526	0.0068	0.0075	0.0075	0.1002	0.0123	0.0073	0.0035	0.0027	0.145	0.083	0.0045	0.0101	0.0061	0.0302	0.0071	0.0089	0.1517
9	rs117070765	14044839	1.01	0.875109975033704	1.58	0.577869115575703	1.19661922664931	0.990031272999405	0.1197	0.0886	0.0068	0.0031	0.0079	0.0031	0.003	0.0166	0.1526	0.0069	0.0075	0.0075	0.1002	0.0123	0.0073	0.0035	0.0027	0.145	0.083	0.0045	0.0101	0.0061	0.0302	0.0071	0.0089	0.1517
9	rs75726676	14054403	1.01	0.875109975033704	1.58	0.577869115575703	1.15186826861819	1.0090719363494	0.1196	0.089	0.0068	0.0031	0.0076	0.0031	0.0029	0.0165	0.1536	0.0068	0.0075	0.0075	0.1004	0.0123	0.0073	0.0034	0.0027	0.1446	0.083	0.0045	0.01	0.0061	0.0301	0.007	0.0089	0.1515
9	rs6474806	14057055	1.01	0.875109975033704	1.58	0.577869115575703	1.05912397155289	0.901088399320854	0.1195	0.0894	0.0066	0.0032	0.0074	0.0028	0.0028	0.0166	0.1551	0.0068	0.0075	0.0073	0.1006	0.0123	0.0069	0.003	0.0027	0.145	0.0835	0.0045	0.0097	0.0061	0.0299	0.0068	0.009	0.1505
9	rs10116586	14058548	1.01	0.875109975033704	1.57	0.614941920479678	1.23586400345278	0.471107793464998	0.1175	0.0914	0.0058	0.0034	0.0068	0.0024	0.0027	0.0164	0.163	0.0065	0.0075	0.0066	0.1006	0.0121	0.0058	0.0031	0.0027	0.1455	0.0847	0.0039	0.0091	0.0053	0.0302	0.0057	0.0091	0.148
9	rs73648452	14058665	1.01	0.875109975033704	1.57	0.614941920479678	1.18805701194608	0.466525122858513	0.1176	0.0913	0.0058	0.0034	0.0067	0.0024	0.0027	0.0163	0.1634	0.0065	0.0074	0.0065	0.1008	0.012	0.0059	0.0031	0.0027	0.1456	0.0847	0.004	0.0089	0.0053	0.03	0.0056	0.009	0.148
9	rs118021910	14061765	1.01	0.875109975033704	1.57	0.614941920479678	0.978623243390223	0.338779027816849	0.1184	0.09	0.0052	0.0036	0.0062	0.0022	0.0025	0.0159	0.1669	0.0058	0.0071	0.0061	0.1014	0.012	0.0053	0.0031	0.0032	0.1457	0.0851	0.0038	0.0085	0.0049	0.0301	0.0051	0.0087	0.1489
9	rs513997	14064502	1	0.940597770197411	1.56	0.653525583231	0.839764745820147	0.189430596314054	0.1189	0.0893	0.005	0.0036	0.0059	0.0021	0.0024	0.0157	0.1686	0.0055	0.0069	0.006	0.1017	0.012	0.005	0.0031	0.0034	0.1458	0.0854	0.0037	0.0084	0.0047	0.0302	0.0049	0.0087	0.1494
9	rs7039300	14064741	1	0.940597770197411	1.56	0.653525583231	0.828705339193464	0.17127355698756	0.1188	0.0893	0.005	0.0036	0.0059	0.0021	0.0024	0.0156	0.1688	0.0055	0.0069	0.006	0.1017	0.012	0.005	0.0031	0.0034	0.1459	0.0853	0.0037	0.0083	0.0047	0.0302	0.0049	0.0087	0.1496
9	rs10283831	14064891	1	0.940597770197411	1.55	0.693638871087907	0.794658392434764	0.167915531392717	0.1189	0.0894	0.0048	0.0036	0.0059	0.0021	0.0024	0.0156	0.1689	0.0055	0.0069	0.006	0.1016	0.0119	0.005	0.0031	0.0034	0.146	0.0854	0.0037	0.0083	0.0047	0.0301	0.0049	0.0086	0.1498
9	rs72698735	14072757	1	0.940597770197411	1.55	0.693638871087907	0.703423875291415	0.126125596555621	0.12	0.0896	0.0045	0.0036	0.0057	0.002	0.0023	0.0158	0.1712	0.0051	0.0067	0.0055	0.1013	0.0116	0.0045	0.0031	0.0035	0.1459	0.0854	0.0037	0.008	0.0044	0.0301	0.0046	0.0084	0.15
9	rs7035356	14072941	1	0.940597770197411	1.55	0.693638871087907	0.684849126328018	0.10131825227347	0.12	0.0896	0.0045	0.0036	0.0056	0.002	0.0023	0.0158	0.1712	0.0051	0.0066	0.0055	0.1013	0.0116	0.0045	0.0031	0.0035	0.1459	0.0854	0.0037	0.008	0.0044	0.03	0.0046	0.0084	0.15
9	rs10961362	14073110	1	0.940597770197411	1.55	0.693638871087907	0.688721873110989	0.113165088611038	0.12	0.0896	0.0045	0.0036	0.0056	0.002	0.0023	0.0158	0.1713	0.0051	0.0066	0.0055	0.1013	0.0116	0.0045	0.0031	0.0035	0.1458	0.0854	0.0037	0.008	0.0044	0.03	0.0046	0.0083	0.15
9	rs16931322	14078878	1	0.940597770197411	1.54	0.735299729443272	0.640843873096287	0.0503497626965575	0.1207	0.0901	0.0044	0.0036	0.0055	0.0022	0.0023	0.0162	0.173	0.0047	0.0066	0.0053	0.1011	0.0114	0.0044	0.0031	0.0037	0.1453	0.085	0.0036	0.0079	0.0044	0.0299	0.0046	0.008	0.1498
9	rs480700	14079067	1	0.940597770197411	1.54	0.735299729443272	0.643963480201676	0.0519501115884336	0.1208	0.0902	0.0044	0.0036	0.0055	0.0022	0.0023	0.0162	0.173	0.0047	0.0066	0.0053	0.1011	0.0114	0.0044	0.0031	0.0037	0.1453	0.085	0.0036	0.0079	0.0044	0.0299	0.0046	0.0079	0.1498
9	rs76231932	14085827	1	0.940597770197411	1.54	0.735299729443272	0.607192937117232	0.0689781582488729	0.121	0.0902	0.0043	0.0035	0.0055	0.0022	0.0023	0.0162	0.1731	0.0047	0.0065	0.0053	0.101	0.0114	0.0043	0.0031	0.0037	0.145	0.0852	0.0036	0.0079	0.0044	0.0298	0.0045	0.0079	0.1499
9	rs75832364	14097011	1	0.940597770197411	1.53	0.778525311864042	0.575390467425831	0.0626719286042323	0.1213	0.0903	0.0042	0.0035	0.0056	0.0022	0.0023	0.0163	0.1732	0.0047	0.0065	0.0052	0.1007	0.0114	0.0042	0.0032	0.0037	0.1447	0.0854	0.0036	0.0079	0.0044	0.0298	0.0045	0.0079	0.15
9	rs77852210	14113931	1	0.940597770197411	1.53	0.778525311864042	0.535817197146601	0.0679327253358512	0.1217	0.0904	0.004	0.0034	0.0058	0.0021	0.0022	0.0163	0.1731	0.0047	0.0065	0.005	0.1005	0.0114	0.0041	0.0032	0.0037	0.1444	0.0856	0.0037	0.0079	0.0045	0.0297	0.0045	0.0079	0.1502
9	rs76667969	14125908	1	0.940597770197411	1.53	0.778525311864042	0.535361072944163	0.0830856120545748	0.1222	0.0906	0.0038	0.0034	0.0059	0.0021	0.0022	0.0164	0.1732	0.0047	0.0066	0.0049	0.1002	0.0114	0.004	0.0033	0.0038	0.1441	0.0858	0.0037	0.0078	0.0044	0.0295	0.0044	0.0078	0.1504
9	rs7029562	14136167	1	0.940597770197411	1.53	0.778525311864042	0.550576068452579	0.0712305626715058	0.1226	0.0908	0.0037	0.0034	0.006	0.0021	0.0022	0.0165	0.1733	0.0047	0.0066	0.0047	0.1	0.0114	0.0039	0.0033	0.0038	0.1439	0.0861	0.0037	0.0078	0.0044	0.0294	0.0044	0.0076	0.1506
9	rs3780582	14136495	1	0.940597770197411	1.52	0.823332010267983	0.548004310785314	0.0668939645962369	0.1226	0.0907	0.0037	0.0033	0.006	0.0021	0.0022	0.0163	0.1734	0.0047	0.0066	0.0047	0.1	0.0114	0.0039	0.0033	0.0038	0.144	0.086	0.0037	0.0078	0.0044	0.0294	0.0044	0.0076	0.1506
9	rs117491143	14144624	1	0.940597770197411	1.52	0.823332010267983	0.516114374117623	0.129156384421909	0.1236	0.0908	0.0035	0.0031	0.0061	0.0019	0.002	0.0161	0.1726	0.0047	0.0069	0.0043	0.0997	0.0113	0.0037	0.0032	0.0035	0.145	0.0866	0.0038	0.0077	0.0041	0.0292	0.0042	0.0079	0.1513
9	rs7042365	14144821	1	0.940597770197411	1.52	0.823332010267983	0.519769851455842	0.124090603306848	0.1236	0.0908	0.0035	0.0031	0.0061	0.0019	0.002	0.0161	0.1726	0.0047	0.0069	0.0043	0.0997	0.0113	0.0037	0.0032	0.0035	0.145	0.0866	0.0038	0.0077	0.0041	0.0292	0.0042	0.0079	0.1513
9	rs76865327	14151997	1	0.940597770197411	1.52	0.823332010267983	0.548597289937384	0.137489997367732	0.1235	0.0909	0.0034	0.003	0.0061	0.0019	0.0019	0.0159	0.1728	0.0046	0.0069	0.0042	0.0996	0.0114	0.0036	0.0032	0.0034	0.145	0.0868	0.0038	0.008	0.0041	0.0292	0.0042	0.0079	0.1514
9	rs16931410	14153732	1	0.940597770197411	1.52	0.823332010267983	0.5713535335771	0.139418965422026	0.1234	0.091	0.0034	0.003	0.0061	0.0019	0.0019	0.0158	0.1731	0.0046	0.0069	0.0042	0.0996	0.0113	0.0036	0.0032	0.0034	0.145	0.0868	0.0038	0.0083	0.004	0.0292	0.0042	0.0078	0.1513
9	rs10810096	14154697	1	0.940597770197411	1.52	0.823332010267983	0.58642427529273	0.13730679929143	0.1233	0.0911	0.0034	0.0029	0.0061	0.0019	0.0019	0.0158	0.1733	0.0045	0.0069	0.0042	0.0995	0.0113	0.0036	0.0032	0.0034	0.145	0.0869	0.0038	0.0083	0.004	0.0292	0.0042	0.0078	0.1513
9	rs12553346	14155541	1	0.940597770197411	1.52	0.823332010267983	0.602296394138471	0.139050785882114	0.1233	0.0911	0.0034	0.0029	0.0061	0.0019	0.0019	0.0158	0.1734	0.0044	0.0069	0.0042	0.0995	0.0113	0.0036	0.0032	0.0034	0.1449	0.0869	0.0038	0.0084	0.004	0.0292	0.0042	0.0078	0.1512
9	rs10123886	14156362	1	0.940597770197411	1.51	0.869735485018148	0.611761029213044	0.134115369812306	0.1233	0.0912	0.0034	0.0029	0.0061	0.0018	0.0018	0.0158	0.1734	0.0044	0.0069	0.0042	0.0996	0.0113	0.0036	0.0032	0.0033	0.1449	0.0869	0.0038	0.0084	0.004	0.0292	0.0042	0.0078	0.1513
9	rs72698756	14164598	1	0.940597770197411	1.51	0.869735485018148	0.632934197233608	0.200935053612401	0.1235	0.0913	0.0033	0.0027	0.0064	0.0021	0.0021	0.0157	0.1741	0.0043	0.0071	0.0041	0.0986	0.0116	0.0033	0.0032	0.0031	0.144	0.0876	0.004	0.0083	0.0038	0.0293	0.0042	0.0075	0.1514
9	rs59582428	14166469	1	0.940597770197411	1.5	0.917750694748585	0.661387787768457	0.212878157496688	0.1236	0.0914	0.0033	0.0027	0.0063	0.0021	0.002	0.0156	0.1745	0.0042	0.0072	0.0041	0.0984	0.0116	0.0033	0.0032	0.003	0.1441	0.0875	0.004	0.0083	0.0038	0.0294	0.0041	0.0075	0.1515
9	rs79290230	14172165	1	0.940597770197411	1.51	0.869735485018148	0.647089972667445	0.218558000785268	0.1236	0.0914	0.0032	0.0027	0.0063	0.0022	0.0021	0.0156	0.1745	0.0042	0.0071	0.0041	0.0983	0.0116	0.0034	0.0032	0.003	0.1441	0.0876	0.004	0.0083	0.0038	0.0294	0.0041	0.0074	0.1515
9	rs10961406	14182043	1	0.940597770197411	1.51	0.869735485018148	0.652006720789769	0.205347245176615	0.1236	0.0916	0.0032	0.0026	0.0062	0.0022	0.0021	0.0156	0.1748	0.0041	0.0071	0.0041	0.0981	0.0117	0.0034	0.0032	0.0029	0.1442	0.0878	0.0039	0.0083	0.0038	0.0293	0.0041	0.0074	0.1516
9	rs9777428	14184047	1	0.940597770197411	1.51	0.869735485018148	0.653006381307138	0.206508097723319	0.1236	0.0916	0.0032	0.0026	0.0062	0.0022	0.0021	0.0156	0.1748	0.0041	0.0071	0.0041	0.0981	0.0117	0.0033	0.0032	0.0029	0.1442	0.0878	0.0039	0.0083	0.0038	0.0293	0.0041	0.0074	0.1516
9	rs10961412	14192730	1	0.940597770197411	1.5	0.917750694748585	0.656367457987586	0.177456329898865	0.1237	0.0918	0.0031	0.0026	0.0061	0.0023	0.0021	0.0156	0.1752	0.004	0.0071	0.0041	0.0978	0.0117	0.0033	0.0031	0.0028	0.1443	0.088	0.0037	0.0083	0.0037	0.0292	0.0041	0.0073	0.1517
9	rs10810110	14199422	1	0.940597770197411	1.5	0.917750694748585	0.543993199587783	0.0932839656326749	0.1227	0.0921	0.0034	0.0024	0.0059	0.0024	0.0025	0.016	0.176	0.0043	0.0071	0.0045	0.0956	0.0121	0.0036	0.0031	0.0025	0.1439	0.0887	0.0039	0.0084	0.0042	0.0286	0.0043	0.0074	0.1514
9	rs56026354	14199803	1	0.940597770197411	1.5	0.917750694748585	0.537512982716302	0.0905340721375833	0.123	0.0921	0.0034	0.0024	0.0059	0.0025	0.0025	0.016	0.1758	0.0042	0.0071	0.0045	0.0955	0.0121	0.0036	0.0031	0.0026	0.1439	0.0887	0.0039	0.0084	0.0042	0.0286	0.0043	0.0074	0.1512
9	rs10810112	14199909	1	0.940597770197411	1.49	0.967391925764805	0.536795225441593	0.0885899300173812	0.123	0.0921	0.0034	0.0024	0.0058	0.0025	0.0025	0.016	0.1759	0.0042	0.0071	0.0045	0.0955	0.0121	0.0036	0.0031	0.0026	0.1439	0.0889	0.0039	0.0084	0.0042	0.0286	0.0043	0.0073	0.1511
9	rs79077089	14202404	1	0.940597770197411	1.49	0.967391925764805	0.543993199587783	0.0698895715461525	0.1232	0.0922	0.0035	0.0024	0.0057	0.0026	0.0026	0.016	0.1755	0.0043	0.0071	0.0046	0.0954	0.0121	0.0037	0.003	0.0026	0.1439	0.089	0.0037	0.0085	0.0042	0.0286	0.0045	0.0073	0.151
9	rs75241250	14202489	1	0.940597770197411	1.49	0.967391925764805	0.550444045521322	0.0642246516088573	0.1232	0.0922	0.0035	0.0024	0.0056	0.0026	0.0026	0.016	0.1754	0.0043	0.0071	0.0046	0.0953	0.0121	0.0037	0.003	0.0026	0.1441	0.0889	0.0037	0.0085	0.0043	0.0286	0.0045	0.0073	0.151
9	rs62532547	14204068	1	0.940597770197411	1.49	0.967391925764805	0.566259143982976	0.0624705832802539	0.123	0.0923	0.0035	0.0024	0.0055	0.0026	0.0026	0.0159	0.1754	0.0043	0.0071	0.0047	0.0952	0.0121	0.0038	0.0029	0.0025	0.1441	0.0888	0.0037	0.0086	0.0042	0.0285	0.0046	0.0072	0.1509
9	rs12339675	14206835	1	0.940597770197411	1.49	0.967391925764805	0.62101421314472	0.0539495621488065	0.1226	0.0927	0.0036	0.0024	0.0056	0.0026	0.0027	0.0159	0.1754	0.0044	0.0072	0.0048	0.095	0.0123	0.004	0.0028	0.0025	0.1441	0.0887	0.0036	0.0087	0.0042	0.0282	0.0049	0.0072	0.1507
9	rs16923134	14213098	1	0.940597770197411	1.49	0.967391925764805	0.636177395764552	0.0427370572784093	0.1221	0.0928	0.0037	0.0024	0.0057	0.0027	0.0027	0.0158	0.1756	0.0045	0.0073	0.0048	0.0953	0.0123	0.004	0.0029	0.0025	0.1438	0.0888	0.0037	0.0088	0.0045	0.0281	0.005	0.0073	0.1499
9	rs62532553	14218106	1	0.940597770197411	1.49	0.967391925764805	0.677641367475587	0.0432502093949739	0.1214	0.093	0.0038	0.0023	0.0058	0.0027	0.0026	0.0157	0.1759	0.0045	0.0073	0.0049	0.0952	0.0124	0.0041	0.0028	0.0024	0.1432	0.0893	0.0037	0.0089	0.0047	0.0281	0.0052	0.0073	0.1496
9	rs7048086	14219691	1	0.940597770197411	1.49	0.967391925764805	0.695688033913021	0.0450967811091947	0.1212	0.093	0.0038	0.0023	0.0059	0.0027	0.0026	0.0157	0.1759	0.0046	0.0073	0.0049	0.0951	0.0124	0.0041	0.0028	0.0024	0.143	0.0894	0.0037	0.0089	0.0047	0.0281	0.0053	0.0074	0.1495
9	rs2382444	14221591	1	0.940597770197411	1.49	0.967391925764805	0.757335319426574	0.051332012947862	0.1209	0.093	0.0038	0.0022	0.0059	0.0027	0.0026	0.0156	0.1763	0.0046	0.0073	0.005	0.0953	0.0124	0.0041	0.003	0.0024	0.1426	0.0895	0.0037	0.009	0.0048	0.0281	0.0055	0.0074	0.1493
9	rs10961431	14224955	1.01	0.875109975033704	1.49	0.967391925764805	0.867564734185524	0.0786080873123045	0.1197	0.0921	0.004	0.0021	0.0061	0.0027	0.0028	0.0154	0.1769	0.0046	0.0075	0.0053	0.0953	0.0129	0.005	0.0031	0.0024	0.1419	0.0892	0.0039	0.0096	0.0051	0.0275	0.0061	0.0075	0.1484
9	rs7034346	14225281	1.01	0.875109975033704	1.49	0.967391925764805	0.876727003614654	0.0792732885342492	0.1197	0.0921	0.004	0.0021	0.0061	0.0027	0.0028	0.0154	0.177	0.0046	0.0075	0.0053	0.0952	0.0129	0.005	0.0031	0.0024	0.1417	0.0892	0.0039	0.0097	0.0051	0.0274	0.0062	0.0075	0.1484
9	rs7033206	14230110	1.01	0.875109975033704	1.49	0.967391925764805	1.09289460632964	0.181283119146183	0.1191	0.0919	0.0042	0.0021	0.0063	0.0028	0.0029	0.0154	0.1773	0.0047	0.0077	0.0055	0.0949	0.0133	0.0054	0.0032	0.0024	0.1407	0.0889	0.0041	0.01	0.0054	0.0263	0.0068	0.0076	0.1481
9	rs10961437	14231361	1.01	0.875109975033704	1.49	0.967391925764805	1.09592088938579	0.145357852045729	0.1191	0.0917	0.0042	0.0021	0.0063	0.0028	0.0028	0.0153	0.1772	0.0047	0.0078	0.0056	0.0948	0.0134	0.0055	0.0031	0.0024	0.1406	0.089	0.0041	0.01	0.0055	0.0263	0.0069	0.0076	0.1478
9	rs10961440	14234315	1.01	0.875109975033704	1.49	0.967391925764805	1.17539604592716	0.199993765811389	0.1189	0.0914	0.0041	0.0021	0.0064	0.0028	0.0028	0.0154	0.1771	0.0048	0.0079	0.0057	0.0951	0.0136	0.0054	0.0029	0.0024	0.1402	0.0895	0.0042	0.01	0.0058	0.0266	0.007	0.0077	0.1472
9	rs10961441	14236134	1.01	0.875109975033704	1.49	0.967391925764805	1.25684377511938	0.238651173414679	0.1185	0.0912	0.0043	0.0021	0.0064	0.0028	0.0029	0.0154	0.1767	0.0048	0.0081	0.0058	0.095	0.0136	0.0056	0.003	0.0024	0.1402	0.0895	0.0041	0.0101	0.0061	0.0266	0.0071	0.0077	0.1467
9	rs34997120	14237267	1.01	0.875109975033704	1.5	0.917750694748585	1.24408983931345	0.236439561525388	0.1184	0.0911	0.0043	0.0022	0.0063	0.0028	0.0026	0.0155	0.1768	0.0048	0.0081	0.0059	0.0949	0.0137	0.0056	0.003	0.0025	0.1401	0.0894	0.0041	0.0102	0.0062	0.0268	0.0071	0.0077	0.1465
9	rs10756542	14237649	1.01	0.875109975033704	1.53	0.778525311864042	1.25393222809355	0.247115092261109	0.1184	0.0909	0.0043	0.0022	0.0063	0.0028	0.0026	0.0155	0.1768	0.0048	0.0081	0.0059	0.0949	0.0136	0.0057	0.0031	0.0025	0.1402	0.0895	0.0041	0.0102	0.0062	0.0268	0.0072	0.0077	0.1465
9	rs12684749	14238598	1.01	0.875109975033704	1.53	0.778525311864042	1.26700745869005	0.240314210332583	0.1186	0.0909	0.004	0.0022	0.0065	0.0028	0.0023	0.0156	0.1767	0.0048	0.0081	0.006	0.0946	0.0135	0.0057	0.003	0.0025	0.1403	0.0901	0.0041	0.0102	0.0066	0.0268	0.007	0.0077	0.1463
9	rs2181403	14242214	1.01	0.875109975033704	1.53	0.778525311864042	1.33056314409133	0.298004120633286	0.1184	0.0907	0.0042	0.0023	0.0065	0.0029	0.0023	0.0155	0.1763	0.0048	0.008	0.0062	0.0945	0.0137	0.0062	0.003	0.0025	0.14	0.0904	0.0042	0.0102	0.0067	0.0269	0.0071	0.0077	0.1456
9	rs7027532	14248877	1.01	0.875109975033704	1.53	0.778525311864042	1.996927244871	0.726820299637313	0.1174	0.0897	0.0048	0.0027	0.0064	0.0034	0.0028	0.0153	0.1751	0.0047	0.008	0.007	0.0942	0.0136	0.0081	0.0031	0.0025	0.1389	0.0925	0.0041	0.0104	0.0077	0.0268	0.0075	0.0075	0.1425
9	rs7027899	14248934	1.02	0.812565575704939	1.56	0.653525583231	2.51217411665584	0.638657730954377	0.1174	0.092	0.0045	0.0028	0.0063	0.0036	0.0029	0.0152	0.1753	0.0046	0.008	0.0071	0.0946	0.0134	0.0082	0.0031	0.0031	0.1384	0.0921	0.0041	0.0104	0.0079	0.0267	0.0076	0.0074	0.1399
9	rs59804771	14249418	1.03	0.752927598544599	1.56	0.653525583231	2.69544633795413	0.620679683143514	0.1162	0.093	0.0047	0.0033	0.0061	0.004	0.0031	0.0151	0.1743	0.0044	0.0079	0.0071	0.0957	0.0129	0.0084	0.0034	0.0033	0.1378	0.093	0.004	0.0103	0.0083	0.0267	0.0078	0.0067	0.1393
9	rs7859287	14249617	1.03	0.752927598544599	1.56	0.653525583231	2.6793430491727	0.687663793789816	0.1162	0.0929	0.0048	0.0033	0.0062	0.0041	0.0035	0.0146	0.1737	0.0044	0.0078	0.0071	0.0955	0.0127	0.0085	0.0034	0.0033	0.1376	0.0937	0.004	0.0101	0.0089	0.0265	0.0078	0.0066	0.1394
9	rs3761668	14250285	1.04	0.69615671060944	1.56	0.653525583231	2.12928931833589	0.757367963915876	0.1161	0.0925	0.0052	0.0035	0.0062	0.0041	0.0037	0.0145	0.1734	0.0044	0.0072	0.007	0.0964	0.0126	0.0087	0.0033	0.0033	0.1362	0.0934	0.0039	0.0102	0.0089	0.0265	0.0079	0.0068	0.1402
9	rs62532761	14250450	1.04	0.69615671060944	1.56	0.653525583231	2.09052539525012	0.767358460413696	0.116	0.0924	0.0052	0.0036	0.0061	0.0042	0.0037	0.0143	0.1735	0.0044	0.0072	0.007	0.0966	0.0125	0.0087	0.0033	0.0033	0.1363	0.0936	0.004	0.0102	0.0088	0.0265	0.008	0.0068	0.1402
9	rs2382461	14251243	1.04	0.69615671060944	1.56	0.653525583231	1.95722232603435	0.730267444865262	0.1159	0.0922	0.0053	0.0037	0.0061	0.0042	0.004	0.0142	0.1732	0.0044	0.0071	0.0069	0.097	0.0124	0.0087	0.0033	0.0035	0.1362	0.0935	0.004	0.0102	0.0088	0.0265	0.008	0.0068	0.1401
9	rs57645250	14251951	1.05	0.642211085129376	1.56	0.653525583231	1.73915105785683	0.739878365398472	0.1162	0.0918	0.0053	0.0038	0.0061	0.0042	0.004	0.0143	0.1731	0.0044	0.0069	0.0069	0.0973	0.0123	0.0086	0.0033	0.0035	0.1365	0.0932	0.0042	0.0101	0.0088	0.0265	0.0081	0.0067	0.1401
9	rs35367102	14257910	1.06	0.591046266007479	1.56	0.653525583231	1.38445281006519	0.446448736735691	0.1177	0.0935	0.0055	0.0043	0.0057	0.0038	0.0046	0.0147	0.1725	0.0043	0.0065	0.0063	0.0984	0.0119	0.008	0.003	0.0037	0.1354	0.0941	0.0042	0.01	0.0082	0.0262	0.0075	0.0066	0.1393
9	rs77848238	14260594	1.06	0.591046266007479	1.57	0.614941920479678	1.39606976266998	0.443789574994847	0.1179	0.0937	0.0055	0.0044	0.0057	0.0038	0.0046	0.0148	0.1724	0.0043	0.0065	0.0063	0.0985	0.0118	0.0079	0.003	0.0038	0.1353	0.0942	0.0042	0.01	0.0081	0.0262	0.0074	0.0065	0.1392
9	rs1322990	14262699	1.06	0.591046266007479	1.58	0.577869115575703	1.3295070219103	0.381796655269612	0.1181	0.0939	0.0055	0.0045	0.0057	0.0038	0.0047	0.0149	0.1723	0.0043	0.0064	0.0062	0.0987	0.0118	0.0077	0.0031	0.0038	0.1352	0.0942	0.0042	0.01	0.008	0.0261	0.0073	0.0065	0.1391
9	rs118170660	14267238	1.06	0.591046266007479	1.6	0.508176723760061	1.22914944317283	0.311262928174853	0.1184	0.0936	0.0055	0.0045	0.0056	0.0039	0.0047	0.015	0.1724	0.0043	0.0064	0.0056	0.0995	0.0115	0.0074	0.0031	0.0038	0.1353	0.0945	0.0042	0.0099	0.0077	0.0259	0.0072	0.0064	0.1395
9	rs10810121	14267285	1.06	0.591046266007479	1.6	0.508176723760061	1.2345572886259	0.313911172123959	0.1182	0.0936	0.0055	0.0045	0.0056	0.0039	0.0047	0.015	0.1723	0.0043	0.0064	0.0056	0.0997	0.0115	0.0074	0.0031	0.0038	0.1351	0.0946	0.0042	0.0099	0.0077	0.026	0.0072	0.0064	0.1394
9	rs117999457	14268975	1.06	0.591046266007479	1.61	0.475515229965307	1.17027340014028	0.253863009859626	0.1187	0.0932	0.0054	0.0047	0.0056	0.004	0.0048	0.0151	0.1726	0.0042	0.0064	0.0053	0.1007	0.0113	0.0071	0.0032	0.0039	0.1352	0.0949	0.0042	0.0098	0.0073	0.0255	0.007	0.0062	0.1395
9	rs1061820	14269556	1.06	0.591046266007479	1.61	0.475515229965307	1.11011740827374	0.186565060719387	0.1188	0.093	0.0054	0.0048	0.0055	0.0041	0.0049	0.0152	0.1727	0.0041	0.0063	0.0052	0.1011	0.0112	0.0069	0.0032	0.0039	0.1354	0.0951	0.0041	0.0098	0.0071	0.0255	0.0069	0.0062	0.1395
9	rs34151877	14270440	1.06	0.591046266007479	1.61	0.475515229965307	1.10501973138593	0.198115648868462	0.1191	0.093	0.0054	0.0048	0.0055	0.0041	0.0049	0.0152	0.1725	0.0041	0.0063	0.0051	0.1015	0.011	0.0067	0.0032	0.0041	0.1351	0.0954	0.0041	0.0097	0.0069	0.0253	0.0067	0.0062	0.1397
9	rs1923778	14274071	1.06	0.591046266007479	1.61	0.475515229965307	1.05833346126936	0.16136683400676	0.1193	0.0931	0.0054	0.0048	0.0055	0.0042	0.0049	0.0153	0.1724	0.0041	0.0063	0.005	0.1019	0.0109	0.0066	0.0032	0.0042	0.1348	0.0956	0.0041	0.0097	0.0068	0.0253	0.0066	0.0061	0.1398
9	rs1033837	14274950	1.06	0.591046266007479	1.62	0.444280725791627	1.04764111957184	0.1593332279395	0.1193	0.0935	0.0053	0.0048	0.0056	0.0041	0.0049	0.0153	0.1723	0.0043	0.0063	0.005	0.1016	0.0108	0.0065	0.0032	0.0042	0.1347	0.0955	0.0041	0.0097	0.0068	0.0251	0.0066	0.0061	0.1404
9	rs117346254	14285975	1.06	0.591046266007479	1.62	0.444280725791627	1.10698615051498	0.143027266924976	0.1201	0.0935	0.0052	0.0049	0.0055	0.0042	0.0049	0.0154	0.1724	0.0043	0.0063	0.0046	0.1022	0.0106	0.0061	0.0033	0.0042	0.1342	0.0962	0.0039	0.0095	0.0064	0.025	0.0065	0.0061	0.1401
9	rs76254292	14286072	1.06	0.591046266007479	1.61	0.475515229965307	1.09698978576165	0.138407328021447	0.1201	0.0935	0.0052	0.0049	0.0055	0.0042	0.0049	0.0154	0.1725	0.0043	0.0063	0.0046	0.1023	0.0106	0.0061	0.0033	0.0042	0.1342	0.0961	0.0039	0.0095	0.0064	0.025	0.0065	0.0061	0.1401
9	rs10738358	14286997	1.06	0.591046266007479	1.61	0.475515229965307	1.06378401192635	0.0958265468292413	0.1202	0.0935	0.0052	0.0049	0.0055	0.0042	0.0049	0.0154	0.1724	0.0043	0.0064	0.0046	0.1023	0.0106	0.0061	0.0033	0.0042	0.1342	0.0961	0.0041	0.0095	0.0064	0.0249	0.0065	0.0061	0.1401
9	rs28546438	14289987	1.06	0.591046266007479	1.6	0.508176723760061	1.07816725765075	0.0886673725206129	0.1206	0.0935	0.0052	0.0049	0.0055	0.0042	0.0049	0.0154	0.1724	0.0043	0.0064	0.0045	0.1023	0.0106	0.006	0.0033	0.0042	0.134	0.0963	0.0041	0.0096	0.0063	0.0249	0.0064	0.006	0.1403
9	rs10961465	14292567	1.06	0.591046266007479	1.6	0.508176723760061	1.11441741575944	0.124355335385714	0.1215	0.0933	0.0049	0.0049	0.0056	0.0042	0.0048	0.0155	0.1727	0.0043	0.0064	0.0042	0.103	0.0104	0.0057	0.0032	0.0042	0.1333	0.0961	0.0041	0.0096	0.006	0.0248	0.0063	0.006	0.1409
9	rs12685327	14293115	1.06	0.591046266007479	1.6	0.508176723760061	1.16908546765595	0.144144243876667	0.1218	0.0935	0.0048	0.0049	0.0056	0.0042	0.0048	0.0156	0.1723	0.0043	0.0064	0.0042	0.1034	0.0104	0.0056	0.0032	0.0042	0.133	0.0961	0.0041	0.0096	0.006	0.0247	0.0062	0.006	0.141
9	rs764580	14293522	1.06	0.591046266007479	1.6	0.508176723760061	1.16552450729674	0.147702035241836	0.1223	0.0934	0.0048	0.0048	0.0056	0.0042	0.0047	0.0157	0.1723	0.0043	0.0063	0.0041	0.1038	0.0103	0.0054	0.0033	0.0042	0.1325	0.096	0.0041	0.0096	0.0058	0.0246	0.0062	0.006	0.1413
9	rs7847391	14294068	1.07	0.542615033110665	1.6	0.508176723760061	1.04030465421549	0.121367439556563	0.1232	0.0931	0.0048	0.0048	0.0057	0.0042	0.0046	0.0158	0.1723	0.0044	0.0062	0.0039	0.1045	0.0103	0.0051	0.0034	0.0043	0.1319	0.0957	0.0042	0.0096	0.0056	0.0243	0.0061	0.006	0.1417
9	rs10810127	14294350	1.07	0.542615033110665	1.6	0.508176723760061	0.980410379008714	0.0979927276923974	0.1243	0.093	0.0047	0.0046	0.0056	0.0042	0.0045	0.0159	0.1724	0.0044	0.0061	0.0039	0.1051	0.0103	0.0048	0.0035	0.0043	0.1312	0.0954	0.0042	0.0096	0.0055	0.0243	0.006	0.0061	0.142
9	rs17213362	14294980	1.06	0.591046266007479	1.6	0.508176723760061	0.831007519983882	0.0397708889073667	0.126	0.0922	0.0051	0.0044	0.0058	0.0043	0.0044	0.016	0.1718	0.0046	0.0064	0.0041	0.1056	0.0104	0.0052	0.0037	0.0042	0.1292	0.094	0.0044	0.0097	0.0057	0.0243	0.0064	0.0065	0.1415
9	rs56900909	14295331	1.06	0.591046266007479	1.6	0.508176723760061	0.77520529328515	0.00980913898164545	0.1269	0.0918	0.0052	0.0043	0.006	0.0042	0.0042	0.016	0.1716	0.0047	0.0064	0.0042	0.1057	0.0105	0.0054	0.0036	0.0042	0.1286	0.093	0.0043	0.01	0.0057	0.0242	0.0063	0.0066	0.1424
9	rs7041006	14295934	1.07	0.542615033110665	1.6	0.508176723760061	0.65858861267377	0.00407286083725782	0.1276	0.0903	0.0054	0.0044	0.0062	0.0041	0.004	0.0159	0.1705	0.0048	0.0063	0.0043	0.1055	0.0107	0.0058	0.0036	0.0044	0.1282	0.0925	0.0043	0.0102	0.0056	0.0241	0.0064	0.0067	0.1442
9	rs115196782	14298629	1.07	0.542615033110665	1.6	0.508176723760061	0.564053751936154	0.00220520544184607	0.1282	0.0884	0.0056	0.0042	0.0064	0.0037	0.0036	0.0161	0.1699	0.0051	0.0064	0.0044	0.1061	0.0111	0.0062	0.0034	0.0044	0.1279	0.0908	0.0042	0.0103	0.0055	0.0239	0.0065	0.0069	0.1468
9	rs2382464	14298674	1.07	0.542615033110665	1.6	0.508176723760061	0.550114053403893	0.00218014209107752	0.1282	0.0884	0.0056	0.0042	0.0064	0.0037	0.0036	0.0161	0.17	0.0051	0.0064	0.0044	0.1062	0.0111	0.0062	0.0034	0.0044	0.128	0.0907	0.0042	0.0103	0.0055	0.0239	0.0065	0.0069	0.1469
9	rs17213398	14299594	1.07	0.542615033110665	1.6	0.508176723760061	0.519962585745794	0.00231995385091221	0.1284	0.0878	0.0056	0.0042	0.0065	0.0037	0.0035	0.0161	0.17	0.0052	0.0063	0.0043	0.1062	0.011	0.0062	0.0034	0.0044	0.1282	0.0904	0.0042	0.0103	0.0057	0.0238	0.0065	0.007	0.1474
9	rs10756543	14299853	1.07	0.542615033110665	1.6	0.508176723760061	0.51227980937827	0.00215523711667559	0.1284	0.0877	0.0056	0.0041	0.0066	0.0037	0.0035	0.0161	0.1699	0.0052	0.0063	0.0043	0.1062	0.011	0.0062	0.0034	0.0045	0.1282	0.0903	0.0041	0.0103	0.0057	0.0238	0.0065	0.007	0.1475
9	rs11999144	14300901	1.07	0.542615033110665	1.6	0.508176723760061	0.514131476714781	0.00225580778728023	0.1289	0.0875	0.0056	0.0041	0.0066	0.0036	0.0035	0.0159	0.1695	0.0052	0.0063	0.0043	0.1063	0.011	0.0062	0.0032	0.0044	0.1282	0.0903	0.0041	0.0103	0.0057	0.0238	0.0065	0.007	0.1478
9	rs2382468	14303061	1.07	0.542615033110665	1.6	0.508176723760061	0.459437958835585	0.0206468682382012	0.1291	0.0871	0.0057	0.004	0.0068	0.0035	0.0034	0.0158	0.1692	0.0053	0.0061	0.0044	0.1069	0.0109	0.0063	0.0031	0.0042	0.1281	0.0902	0.0044	0.0103	0.0058	0.0238	0.0066	0.0071	0.148
9	rs10810130	14304973	1.07	0.542615033110665	1.61	0.475515229965307	0.498336918221821	0.0403786316930395	0.1297	0.0876	0.0058	0.0043	0.0067	0.0034	0.0034	0.0156	0.1688	0.0054	0.006	0.0045	0.1067	0.011	0.0065	0.003	0.0042	0.128	0.0899	0.0047	0.0103	0.0058	0.0236	0.0067	0.0072	0.1478
9	rs16931540	14305299	1.07	0.542615033110665	1.6	0.508176723760061	0.505665635670478	0.0362121591486329	0.1298	0.0876	0.0058	0.0044	0.0067	0.0035	0.0035	0.0157	0.1682	0.0054	0.0059	0.0045	0.1067	0.011	0.0066	0.003	0.0043	0.128	0.0896	0.0047	0.0104	0.0059	0.0236	0.0067	0.0072	0.1477
9	rs10961469	14305428	1.07	0.542615033110665	1.6	0.508176723760061	0.491372275867988	0.0306704717898915	0.1298	0.0877	0.0058	0.0044	0.0067	0.0035	0.0035	0.0157	0.1683	0.0054	0.0059	0.0045	0.1067	0.011	0.0066	0.003	0.0041	0.128	0.0897	0.0047	0.0104	0.0059	0.0235	0.0066	0.0072	0.1478
9	rs62532788	14309504	1.07	0.542615033110665	1.6	0.508176723760061	0.475121037140227	0.0331093022106909	0.1307	0.0877	0.0059	0.0045	0.0067	0.0035	0.0036	0.0157	0.1679	0.0055	0.0059	0.0048	0.1065	0.011	0.0067	0.003	0.0042	0.1272	0.0889	0.0049	0.0103	0.006	0.0237	0.0066	0.0074	0.1475
9	rs10961473	14312724	1.07	0.542615033110665	1.6	0.508176723760061	0.480055178693671	0.0476317850773616	0.1314	0.0877	0.0059	0.0046	0.0068	0.0035	0.0036	0.0157	0.1675	0.0056	0.0058	0.005	0.1063	0.011	0.0069	0.003	0.0042	0.1266	0.0882	0.0051	0.0104	0.006	0.0238	0.0067	0.0076	0.1473
9	rs2273933	14313712	1.07	0.542615033110665	1.58	0.577869115575703	0.487004462099689	0.0456222928347064	0.1309	0.0878	0.0059	0.0047	0.0068	0.0035	0.0036	0.0158	0.1672	0.0057	0.0059	0.005	0.1064	0.011	0.007	0.003	0.0043	0.1264	0.0881	0.0051	0.0103	0.0061	0.0238	0.0067	0.0077	0.1474
9	rs74646167	14314796	1.07	0.542615033110665	1.57	0.614941920479678	0.502816500858276	0.0307193793450921	0.1309	0.0876	0.006	0.0047	0.0067	0.0035	0.0036	0.0158	0.1671	0.0057	0.0059	0.005	0.1066	0.011	0.0071	0.0031	0.0043	0.1263	0.0879	0.0051	0.0103	0.0061	0.0238	0.0067	0.0078	0.1474
9	rs7874736	14316570	1.07	0.542615033110665	1.57	0.614941920479678	0.525760433664235	0.0433073947657033	0.1309	0.0875	0.0061	0.0047	0.0067	0.0035	0.0037	0.0159	0.1671	0.0058	0.0058	0.0051	0.1067	0.0109	0.0072	0.0031	0.0043	0.1261	0.0877	0.0051	0.0103	0.0061	0.0236	0.0067	0.0078	0.1475
9	rs118050668	14317914	1.07	0.542615033110665	1.57	0.614941920479678	0.551566715428479	0.0811330067505299	0.1309	0.0874	0.0061	0.0047	0.0067	0.0035	0.0037	0.0159	0.1671	0.0058	0.0058	0.0051	0.1064	0.0109	0.0073	0.0031	0.0043	0.126	0.0875	0.0051	0.0103	0.0062	0.0237	0.0068	0.008	0.1473
9	rs55737758	14332385	1.08	0.496867270490283	1.57	0.614941920479678	0.681204566661673	0.163799650787437	0.1308	0.0858	0.0067	0.0047	0.0067	0.0036	0.0039	0.0158	0.1665	0.006	0.0059	0.0053	0.1059	0.0109	0.0078	0.0032	0.0045	0.126	0.0875	0.0052	0.0106	0.0063	0.024	0.0069	0.0082	0.1467
9	rs28727870	14334095	1.08	0.496867270490283	1.56	0.653525583231	0.735349087629391	0.198845319840853	0.1309	0.0854	0.0068	0.0047	0.0067	0.0037	0.004	0.0159	0.1658	0.0061	0.0059	0.0053	0.1057	0.011	0.0081	0.0032	0.0047	0.1261	0.0875	0.0053	0.0107	0.0067	0.0241	0.007	0.0082	0.1462
9	rs7018689	14334384	1.08	0.496867270490283	1.57	0.614941920479678	0.799417567648436	0.356910563877676	0.1305	0.0851	0.0069	0.0048	0.0067	0.0037	0.004	0.0159	0.1658	0.006	0.0059	0.0054	0.1058	0.0109	0.008	0.003	0.0047	0.1258	0.0875	0.0053	0.0107	0.0073	0.0241	0.0071	0.0082	0.1462
9	rs117106516	14341026	1.1	0.413206464175836	1.57	0.614941920479678	0.620734992351639	1.07730562313539	0.1283	0.0795	0.0078	0.0052	0.0074	0.004	0.0043	0.0157	0.165	0.0068	0.006	0.0064	0.101	0.0105	0.0099	0.0035	0.005	0.122	0.0902	0.0067	0.0097	0.0086	0.0235	0.0084	0.0087	0.1512
9	rs72700529	14342321	1.09	0.453749840114468	1.57	0.614941920479678	0.718338586029247	1.40791257036958	0.1277	0.0781	0.008	0.0053	0.0076	0.004	0.0044	0.0157	0.1647	0.007	0.006	0.0067	0.0998	0.0105	0.0104	0.0036	0.0051	0.1211	0.0908	0.007	0.0094	0.0089	0.0234	0.0087	0.0088	0.1524
9	rs59050655	14342353	1.09	0.453749840114468	1.57	0.614941920479678	0.692751093566893	1.39295848295636	0.1277	0.0781	0.008	0.0053	0.0076	0.004	0.0044	0.0157	0.1647	0.007	0.006	0.0067	0.0998	0.0105	0.0104	0.0036	0.0051	0.121	0.0908	0.007	0.0094	0.0089	0.0234	0.0087	0.0088	0.1524
9	rs13295646	14342890	1.09	0.453749840114468	1.57	0.614941920479678	0.650009483012963	1.41148502583451	0.1275	0.0771	0.0079	0.0053	0.0077	0.004	0.0044	0.0156	0.1653	0.0071	0.006	0.0067	0.099	0.0105	0.0105	0.0036	0.005	0.1206	0.0909	0.0071	0.0092	0.009	0.0234	0.0087	0.0088	0.1541
9	rs75377523	14343493	1.09	0.453749840114468	1.57	0.614941920479678	0.575323076561436	1.48409700014383	0.1279	0.0757	0.0077	0.0052	0.0076	0.0041	0.0044	0.0157	0.1659	0.007	0.0057	0.0066	0.0982	0.0105	0.0105	0.0037	0.0049	0.1199	0.091	0.0072	0.009	0.0093	0.0238	0.0087	0.0087	0.1562
9	rs598296	14343670	1.09	0.453749840114468	1.58	0.577869115575703	0.517139230605569	1.47381046125184	0.1282	0.0751	0.0077	0.0052	0.0076	0.0041	0.0044	0.0159	0.1661	0.0069	0.0056	0.0066	0.0979	0.0107	0.0105	0.0037	0.0049	0.1198	0.0909	0.0074	0.0089	0.0094	0.0239	0.0086	0.0085	0.1569
9	rs117829151	14344511	1.09	0.453749840114468	1.58	0.577869115575703	0.455512149396687	1.29742242448938	0.1281	0.0741	0.0074	0.0051	0.0075	0.004	0.0042	0.0158	0.1664	0.007	0.0054	0.0065	0.0971	0.0104	0.0103	0.0038	0.0048	0.1206	0.0918	0.0075	0.0086	0.0095	0.0238	0.0083	0.0082	0.1589
9	rs688702	14345220	1.09	0.453749840114468	1.57	0.614941920479678	0.386255736031103	1.14865399871549	0.1282	0.0732	0.0071	0.0051	0.0074	0.004	0.004	0.0157	0.1668	0.0071	0.0053	0.0064	0.0965	0.0102	0.0102	0.0039	0.0047	0.1212	0.0925	0.0075	0.0083	0.0095	0.0238	0.008	0.0081	0.1605
9	rs73641909	14346104	1.09	0.453749840114468	1.57	0.614941920479678	0.418842290445036	1.04913580777827	0.1275	0.0727	0.007	0.0054	0.0075	0.0041	0.004	0.0154	0.1669	0.0071	0.0054	0.0062	0.0958	0.0101	0.0101	0.0041	0.0048	0.1216	0.0927	0.0076	0.0082	0.0097	0.0237	0.0079	0.0079	0.1617
9	rs12338722	14346394	1.09	0.453749840114468	1.57	0.614941920479678	0.399582885529164	1.02786012711274	0.1274	0.0727	0.007	0.0054	0.0075	0.0041	0.004	0.0154	0.1672	0.007	0.0054	0.0062	0.0957	0.0101	0.0101	0.0041	0.0048	0.1217	0.0925	0.0076	0.0082	0.0098	0.0237	0.0079	0.0079	0.1619
9	rs877570	14348384	1.09	0.453749840114468	1.58	0.577869115575703	0.367776693221459	1.04703681780913	0.1271	0.0723	0.007	0.0055	0.0075	0.0041	0.004	0.0153	0.1675	0.007	0.0054	0.0062	0.0951	0.0099	0.0099	0.0042	0.0048	0.1221	0.093	0.0076	0.0081	0.01	0.0237	0.008	0.0078	0.1624
9	rs117233030	14348774	1.09	0.453749840114468	1.58	0.577869115575703	0.406559666679474	1.08932794549736	0.1271	0.0722	0.007	0.0055	0.0075	0.0041	0.004	0.0153	0.1674	0.007	0.0054	0.0062	0.095	0.0099	0.01	0.0042	0.0048	0.1221	0.0931	0.0076	0.0081	0.01	0.0237	0.008	0.0077	0.1625
9	rs57582029	14349356	1.09	0.453749840114468	1.58	0.577869115575703	0.428787894593614	1.11949099456234	0.1269	0.0716	0.0071	0.0056	0.0075	0.0042	0.004	0.0151	0.1675	0.007	0.0054	0.0062	0.0942	0.0099	0.0101	0.0043	0.0047	0.1224	0.0937	0.0076	0.008	0.0101	0.0236	0.008	0.0077	0.1629
9	rs35249651	14349900	1.09	0.453749840114468	1.58	0.577869115575703	0.441872325596606	1.17712683600937	0.1266	0.0708	0.0073	0.0056	0.0075	0.0042	0.004	0.015	0.1671	0.007	0.0054	0.0063	0.0937	0.0099	0.01	0.0043	0.0047	0.123	0.0938	0.0075	0.0079	0.0102	0.0235	0.008	0.0076	0.164
9	rs62532793	14351035	1.08	0.496867270490283	1.58	0.577869115575703	0.459922274627866	1.30195362314829	0.1261	0.0694	0.0077	0.0057	0.0075	0.0044	0.0041	0.0147	0.1665	0.0069	0.0055	0.0064	0.0925	0.0097	0.01	0.0047	0.0046	0.1242	0.0941	0.0075	0.0078	0.0105	0.0232	0.008	0.0074	0.1661
9	rs10491777	14352001	1.08	0.496867270490283	1.58	0.577869115575703	0.465936311547003	1.33222980313443	0.1258	0.0689	0.0078	0.0057	0.0075	0.0045	0.0041	0.0147	0.1661	0.0068	0.0055	0.0064	0.0918	0.0098	0.01	0.0048	0.0046	0.1248	0.0945	0.0073	0.0077	0.0106	0.0231	0.008	0.0074	0.1671
9	rs78326453	14352654	1.08	0.496867270490283	1.59	0.542287549749139	0.446217275407552	1.3334095806851	0.1259	0.0688	0.0079	0.0057	0.0075	0.0045	0.0041	0.0146	0.1661	0.0068	0.0055	0.0065	0.0917	0.0099	0.01	0.0049	0.0046	0.1248	0.0946	0.0072	0.0077	0.0105	0.0231	0.008	0.0074	0.1671
9	rs634290	14354731	1.08	0.496867270490283	1.59	0.542287549749139	0.493187310438423	1.42510790691819	0.126	0.0687	0.0081	0.0057	0.0074	0.0046	0.0041	0.0145	0.1661	0.0069	0.0054	0.0067	0.0911	0.0099	0.01	0.005	0.0046	0.1247	0.0949	0.0073	0.0077	0.0105	0.0231	0.008	0.0074	0.1671
9	rs13294659	14354766	1.08	0.496867270490283	1.6	0.508176723760061	0.494754583793274	1.43312127312815	0.126	0.0687	0.0081	0.0057	0.0074	0.0046	0.0041	0.0145	0.1661	0.0069	0.0054	0.0067	0.0911	0.0099	0.01	0.005	0.0046	0.1247	0.0949	0.0073	0.0077	0.0105	0.0231	0.008	0.0074	0.1671
9	rs7864996	14356795	1.08	0.496867270490283	1.6	0.508176723760061	0.430779196183529	1.4928495184944	0.1261	0.0687	0.0081	0.0057	0.0072	0.0048	0.0041	0.0146	0.1655	0.0067	0.0054	0.0068	0.091	0.0099	0.01	0.005	0.0047	0.1248	0.0952	0.0073	0.0076	0.0105	0.023	0.008	0.0076	0.1671
9	rs62532797	14359149	1.08	0.496867270490283	1.6	0.508176723760061	0.49444093748829	1.52259998136223	0.126	0.0685	0.0084	0.0057	0.0072	0.0049	0.0042	0.015	0.1647	0.0067	0.0054	0.0067	0.0912	0.0099	0.01	0.0051	0.0048	0.1252	0.0954	0.0072	0.0077	0.0105	0.023	0.0081	0.0076	0.1666
9	rs56037643	14359273	1.08	0.496867270490283	1.6	0.508176723760061	0.526471156954184	1.55330614238583	0.126	0.0684	0.0084	0.0057	0.0072	0.0049	0.0041	0.0151	0.1647	0.0067	0.0054	0.0067	0.0911	0.0099	0.01	0.0051	0.0048	0.1253	0.0955	0.0072	0.0077	0.0106	0.023	0.0081	0.0076	0.1664
9	rs10491776	14362390	1.08	0.496867270490283	1.6	0.508176723760061	0.561052895096075	1.51399204853066	0.1258	0.0679	0.0085	0.0058	0.0072	0.005	0.0042	0.0152	0.1647	0.0066	0.0054	0.0066	0.0915	0.01	0.0099	0.0051	0.0048	0.1254	0.0957	0.0073	0.0076	0.0106	0.0231	0.0081	0.0076	0.166
9	rs10756546	14364590	1.08	0.496867270490283	1.59	0.542287549749139	0.662969176045184	1.58358735150083	0.1255	0.067	0.0088	0.0058	0.0072	0.0051	0.0043	0.0155	0.1649	0.0066	0.0054	0.0067	0.092	0.0099	0.0098	0.0051	0.0047	0.1253	0.096	0.0074	0.0075	0.0107	0.0232	0.0081	0.0076	0.1653
9	rs33913111	14366123	1.09	0.453749840114468	1.59	0.542287549749139	0.416705604223256	1.22264045186943	0.1259	0.0666	0.0088	0.0058	0.0073	0.0051	0.0043	0.0155	0.165	0.0064	0.0054	0.0067	0.0931	0.0098	0.0096	0.0051	0.0046	0.1254	0.0961	0.0074	0.0073	0.0094	0.0233	0.008	0.0076	0.1657
9	rs10961490	14370172	1.09	0.453749840114468	1.58	0.577869115575703	0.407756879864997	1.12946965972113	0.126	0.065	0.0089	0.0059	0.0073	0.0053	0.0045	0.0155	0.1654	0.0059	0.0056	0.0066	0.0956	0.0096	0.0093	0.0052	0.0044	0.1243	0.0967	0.0075	0.0074	0.0093	0.0229	0.008	0.0077	0.1657
9	rs117515468	14371830	1.09	0.453749840114468	1.58	0.577869115575703	0.567664671663104	1.02528689802769	0.1261	0.0645	0.0091	0.0061	0.0072	0.0054	0.0045	0.0158	0.1659	0.0058	0.0056	0.0066	0.0971	0.0093	0.0088	0.0052	0.0045	0.1231	0.0968	0.0075	0.0075	0.009	0.0227	0.0079	0.0076	0.1656
9	rs17759357	14373353	1.09	0.453749840114468	1.59	0.542287549749139	0.569675394144155	0.962000301725624	0.126	0.0642	0.0091	0.0061	0.0071	0.0055	0.0046	0.0157	0.1664	0.0057	0.0056	0.0065	0.0983	0.0091	0.0086	0.0052	0.0045	0.1226	0.0971	0.0076	0.0075	0.0088	0.0226	0.0079	0.0076	0.1656
9	rs75059066	14373551	1.09	0.453749840114468	1.56	0.653525583231	0.58025227291797	0.911446753555987	0.1259	0.0641	0.009	0.0061	0.0071	0.0055	0.0046	0.0157	0.1663	0.0057	0.0056	0.0064	0.0984	0.0091	0.0086	0.0052	0.0045	0.1225	0.0971	0.0076	0.0075	0.0088	0.0226	0.0079	0.0076	0.1658
9	rs4741365	14376009	1.09	0.453749840114468	1.56	0.653525583231	0.372121666583902	0.740028754976758	0.1258	0.0636	0.0081	0.0061	0.0071	0.006	0.0046	0.0157	0.1669	0.0056	0.0057	0.0063	0.1003	0.0087	0.0082	0.0051	0.0044	0.1213	0.0985	0.0077	0.0074	0.0085	0.0226	0.0077	0.0076	0.166
9	rs4741366	14376038	1.09	0.453749840114468	1.56	0.653525583231	0.369077449298295	0.748913567482274	0.1257	0.0636	0.0081	0.0061	0.0071	0.006	0.0046	0.0157	0.1669	0.0056	0.0057	0.0063	0.1002	0.0087	0.0082	0.0051	0.0044	0.1213	0.0987	0.0077	0.0074	0.0085	0.0226	0.0078	0.0076	0.166
9	rs2382469	14378712	1.08	0.496867270490283	1.56	0.653525583231	0.328113503336137	0.623281924074698	0.1253	0.0625	0.0074	0.0062	0.0071	0.0066	0.0049	0.0158	0.1669	0.0053	0.0059	0.0064	0.101	0.0088	0.0084	0.0052	0.0045	0.1204	0.0988	0.0077	0.0075	0.0086	0.0226	0.0078	0.0077	0.1662
9	rs568008	14380528	1.08	0.496867270490283	1.56	0.653525583231	0.292438609075241	0.51521037583854	0.126	0.0618	0.0072	0.006	0.0072	0.0068	0.0049	0.0159	0.1669	0.0053	0.006	0.0065	0.101	0.0087	0.0083	0.0053	0.0045	0.1202	0.0987	0.0077	0.0076	0.0086	0.0226	0.0078	0.0078	0.1665
9	rs16931644	14380609	1.08	0.496867270490283	1.56	0.653525583231	0.279761966649852	0.499940832275283	0.126	0.0618	0.0072	0.006	0.0073	0.0068	0.0049	0.0161	0.167	0.0053	0.006	0.0065	0.101	0.0087	0.0082	0.0053	0.0045	0.1203	0.0984	0.0077	0.0076	0.0086	0.0227	0.0078	0.0078	0.1665
9	rs569050	14380658	1.08	0.496867270490283	1.56	0.653525583231	0.298525107968727	0.517835688069986	0.126	0.0618	0.0073	0.006	0.0073	0.0068	0.0049	0.0161	0.1669	0.0053	0.006	0.0065	0.101	0.0087	0.0082	0.0053	0.0045	0.1203	0.0983	0.0077	0.0076	0.0086	0.0226	0.0078	0.0078	0.1664
9	rs7036029	14382209	1.08	0.496867270490283	1.56	0.653525583231	0.287846104403303	0.503232463579825	0.1265	0.0616	0.0072	0.0058	0.0072	0.0068	0.005	0.0161	0.1669	0.0053	0.006	0.0065	0.1012	0.0088	0.0082	0.0052	0.0044	0.1197	0.0983	0.0077	0.0076	0.0086	0.0228	0.0077	0.0078	0.1666
9	rs79945014	14384074	1.08	0.496867270490283	1.56	0.653525583231	0.364103968443051	0.502546253816385	0.1274	0.0611	0.0071	0.0055	0.0071	0.0069	0.005	0.0161	0.1672	0.0053	0.006	0.0065	0.1015	0.0087	0.0081	0.0052	0.0044	0.1186	0.0984	0.0076	0.0077	0.0087	0.0228	0.0075	0.0077	0.1672
9	rs17709016	14384602	1.08	0.496867270490283	1.56	0.653525583231	0.375506925234485	0.490099148503449	0.1276	0.0614	0.0071	0.0052	0.0071	0.007	0.005	0.0161	0.1673	0.0053	0.0061	0.0065	0.1015	0.0087	0.0079	0.0052	0.0043	0.1183	0.0984	0.0076	0.0078	0.0086	0.0229	0.0075	0.0077	0.1672
9	rs10810134	14384976	1.08	0.496867270490283	1.57	0.614941920479678	0.493625905486199	0.481121920740062	0.1283	0.0608	0.007	0.0052	0.007	0.0071	0.005	0.0162	0.1677	0.0053	0.0061	0.0065	0.1019	0.0087	0.0078	0.0051	0.0043	0.1172	0.0989	0.0076	0.0079	0.0086	0.023	0.0074	0.0076	0.1671
9	rs2146536	14388013	1.05	0.642211085129376	1.57	0.614941920479678	0.316281769281929	0.208836326861065	0.1308	0.0632	0.0063	0.0043	0.0066	0.0061	0.0045	0.0157	0.1695	0.0049	0.0063	0.0059	0.1027	0.0085	0.0067	0.0041	0.0041	0.1135	0.1013	0.0066	0.0072	0.0076	0.0234	0.0068	0.0069	0.172
9	rs12353551	14389868	1.05	0.642211085129376	1.58	0.577869115575703	0.274023473922067	0.199784792251232	0.131	0.0633	0.0063	0.0043	0.0066	0.006	0.0045	0.0157	0.1696	0.0049	0.0064	0.0059	0.1023	0.0085	0.0067	0.0041	0.0041	0.1136	0.1012	0.0066	0.0072	0.0075	0.0235	0.0068	0.0069	0.1721
9	rs10961499	14392298	1.05	0.642211085129376	1.6	0.508176723760061	0.220593400428625	0.187893636225069	0.132	0.0633	0.0062	0.0043	0.0065	0.0057	0.0045	0.0157	0.1699	0.0049	0.0064	0.0058	0.1023	0.0085	0.0066	0.004	0.0041	0.1133	0.1012	0.0064	0.007	0.0075	0.0235	0.0068	0.0068	0.1727
9	rs71511087	14393160	1.05	0.642211085129376	1.6	0.508176723760061	0.216170697857561	0.213305102836358	0.1323	0.0632	0.0062	0.0042	0.0065	0.0056	0.0045	0.0157	0.17	0.0049	0.0063	0.0058	0.1023	0.0084	0.0066	0.0039	0.0041	0.1132	0.1012	0.0064	0.007	0.0075	0.0236	0.0069	0.0068	0.1728
9	rs735875	14395234	1.05	0.642211085129376	1.59	0.542287549749139	0.196619891405822	0.150816995741665	0.1332	0.0632	0.0062	0.0042	0.0064	0.0053	0.0045	0.0156	0.1701	0.0049	0.0064	0.0056	0.1023	0.0084	0.0066	0.0038	0.0041	0.1127	0.1011	0.0062	0.0069	0.0074	0.0237	0.0069	0.0067	0.1733
9	rs72700549	14396011	1.05	0.642211085129376	1.58	0.577869115575703	0.197392635518835	0.140525634072531	0.1334	0.0631	0.0062	0.0041	0.0064	0.0053	0.0045	0.0156	0.1701	0.0049	0.0064	0.0055	0.1025	0.0084	0.0066	0.0038	0.0041	0.1126	0.1011	0.0062	0.0068	0.0073	0.0237	0.0069	0.0067	0.1735
9	rs10481545	14396833	1.04	0.69615671060944	1.58	0.577869115575703	0.188421902324277	0.108768377832217	0.1337	0.0631	0.0062	0.0041	0.0063	0.0053	0.0045	0.0156	0.1701	0.0049	0.0064	0.0055	0.1026	0.0084	0.0066	0.0039	0.0041	0.1125	0.1012	0.0061	0.0068	0.0073	0.0237	0.0069	0.0067	0.1738
9	rs10810137	14398201	1.04	0.69615671060944	1.58	0.577869115575703	0.187594289950334	0.101890344209039	0.134	0.0632	0.0061	0.004	0.0063	0.0051	0.0045	0.0156	0.1703	0.0049	0.0064	0.0054	0.1028	0.0083	0.0066	0.0038	0.0041	0.1124	0.1009	0.0062	0.0069	0.0073	0.0237	0.0069	0.0066	0.1741
9	rs718832	14398875	1.04	0.69615671060944	1.58	0.577869115575703	0.181453792813648	0.103202680493299	0.1339	0.0634	0.0061	0.004	0.0063	0.0051	0.0044	0.0156	0.1702	0.0049	0.0064	0.0053	0.1026	0.0083	0.0067	0.0037	0.0041	0.1125	0.1007	0.0062	0.0069	0.0073	0.0236	0.0069	0.0067	0.1744
9	rs117040266	14399908	1.04	0.69615671060944	1.58	0.577869115575703	0.166003427534864	0.110704851781014	0.1342	0.0634	0.0061	0.0039	0.0062	0.005	0.0044	0.0156	0.1703	0.0049	0.0064	0.0053	0.1026	0.0083	0.0067	0.0037	0.0041	0.1125	0.1006	0.0062	0.0068	0.0072	0.0237	0.0069	0.0066	0.1747
9	rs56237396	14404277	1.04	0.69615671060944	1.58	0.577869115575703	0.129707867576844	0.146575137116279	0.1352	0.0635	0.006	0.0038	0.006	0.0046	0.0041	0.0155	0.1707	0.0048	0.0062	0.0054	0.1025	0.0082	0.0067	0.0036	0.004	0.1123	0.1	0.006	0.0065	0.0071	0.0241	0.0068	0.0065	0.1759
9	rs1407837	14407184	1.03	0.752927598544599	1.58	0.577869115575703	0.122751181561714	0.191692494967594	0.1361	0.0636	0.006	0.0037	0.0058	0.0042	0.0039	0.0154	0.171	0.0048	0.0062	0.0054	0.1025	0.0081	0.0067	0.0036	0.0039	0.1121	0.0994	0.0059	0.0063	0.007	0.0245	0.0069	0.0063	0.1769
9	rs17760718	14411359	1.03	0.752927598544599	1.58	0.577869115575703	0.104059769363468	0.214694623864506	0.1367	0.0635	0.0059	0.0036	0.0058	0.0039	0.0039	0.0153	0.1707	0.0048	0.0062	0.0056	0.1026	0.0081	0.0067	0.0036	0.0038	0.1124	0.0988	0.0059	0.006	0.0069	0.0247	0.0069	0.0063	0.1779
9	rs4741374	14412287	1.03	0.752927598544599	1.58	0.577869115575703	0.139978525013056	0.256464889347854	0.1373	0.0636	0.006	0.0035	0.0058	0.0039	0.0038	0.0153	0.1711	0.0048	0.0062	0.0056	0.1025	0.008	0.0066	0.0035	0.0037	0.1118	0.0988	0.0059	0.006	0.0069	0.0247	0.0069	0.0062	0.1778
9	rs116959097	14412730	1.03	0.752927598544599	1.59	0.542287549749139	0.13104198905076	0.223744197961251	0.1375	0.0638	0.006	0.0035	0.0058	0.0038	0.0038	0.0153	0.1709	0.0048	0.0062	0.0056	0.1026	0.008	0.0066	0.0035	0.0037	0.1118	0.0987	0.0058	0.006	0.0069	0.0248	0.0069	0.0062	0.1777
9	rs11788281	14415775	1.02	0.812565575704939	1.59	0.542287549749139	0.130738055021381	0.267988377979886	0.1384	0.0649	0.006	0.0033	0.0058	0.0036	0.0035	0.0152	0.1697	0.0048	0.0062	0.0055	0.1037	0.0078	0.0066	0.0033	0.0036	0.1125	0.098	0.0056	0.0056	0.007	0.025	0.0068	0.0062	0.1776
9	rs72700564	14415819	1.02	0.812565575704939	1.59	0.542287549749139	0.130859577473527	0.267184636499526	0.1385	0.0649	0.006	0.0033	0.0058	0.0036	0.0035	0.0152	0.1697	0.0048	0.0062	0.0055	0.1038	0.0078	0.0066	0.0033	0.0036	0.1125	0.098	0.0056	0.0056	0.007	0.025	0.0068	0.0062	0.1776
9	rs56236655	14416158	1.02	0.812565575704939	1.59	0.542287549749139	0.139820351278893	0.293386994562684	0.1386	0.0651	0.006	0.0033	0.0059	0.0036	0.0035	0.0152	0.1695	0.0048	0.0061	0.0055	0.1039	0.0078	0.0066	0.0032	0.0036	0.1126	0.0979	0.0056	0.0056	0.007	0.025	0.0068	0.0062	0.1775
9	rs10810142	14419092	1.02	0.812565575704939	1.59	0.542287549749139	0.107716416707817	0.28749965602549	0.1403	0.0657	0.0057	0.003	0.0058	0.0031	0.0033	0.0153	0.1676	0.0049	0.0059	0.0053	0.1041	0.0077	0.0063	0.0029	0.0035	0.1148	0.0969	0.0052	0.0051	0.007	0.0258	0.0069	0.0061	0.1781
9	rs62532854	14419492	1.02	0.812565575704939	1.59	0.542287549749139	0.113752922646594	0.277226858718505	0.1405	0.0658	0.0057	0.003	0.0058	0.0031	0.0033	0.0153	0.1676	0.0049	0.006	0.0053	0.1041	0.0077	0.0063	0.0028	0.0035	0.1149	0.0968	0.0052	0.005	0.007	0.0258	0.0069	0.006	0.1782
9	rs72700567	14426069	1.02	0.812565575704939	1.59	0.542287549749139	0.103348357489972	0.24778728896017	0.1415	0.0659	0.0055	0.0029	0.0057	0.0029	0.0032	0.0153	0.1667	0.0049	0.006	0.0052	0.104	0.0078	0.0062	0.0027	0.0035	0.1161	0.0962	0.0051	0.0049	0.007	0.0262	0.0067	0.006	0.1784
9	rs1028705	14426209	1.02	0.812565575704939	1.59	0.542287549749139	0.104959945343049	0.247899378095038	0.1415	0.0658	0.0055	0.003	0.0057	0.0029	0.0032	0.0154	0.1667	0.0049	0.006	0.0052	0.104	0.0078	0.0062	0.0027	0.0035	0.1161	0.0962	0.0051	0.0049	0.007	0.0263	0.0067	0.006	0.1783
9	rs118083656	14426605	1.02	0.812565575704939	1.6	0.508176723760061	0.10024903031323	0.242982741623154	0.1415	0.0659	0.0055	0.003	0.0057	0.0029	0.0032	0.0154	0.1668	0.0049	0.006	0.0051	0.104	0.0078	0.0062	0.0027	0.0035	0.1161	0.0962	0.0051	0.0049	0.007	0.0262	0.0067	0.006	0.1783
9	rs990937	14427727	1.02	0.812565575704939	1.61	0.475515229965307	0.0960739472472638	0.242760004644919	0.1416	0.0659	0.0055	0.003	0.0057	0.0029	0.0031	0.0154	0.1668	0.0049	0.0059	0.0051	0.1039	0.0078	0.0062	0.0027	0.0035	0.1162	0.0962	0.0051	0.0049	0.007	0.0262	0.0067	0.006	0.1784
9	rs958957	14434284	1.02	0.812565575704939	1.61	0.475515229965307	0.0994256340083085	0.255332611016849	0.1416	0.0661	0.0054	0.0029	0.0057	0.0028	0.0031	0.0153	0.1669	0.0049	0.0058	0.005	0.1039	0.0078	0.0061	0.0026	0.0035	0.1166	0.0959	0.0051	0.0048	0.007	0.0259	0.0067	0.0059	0.179
9	rs303734	14435118	1.02	0.812565575704939	1.62	0.444280725791627	0.110051952607217	0.258166256845723	0.1419	0.0661	0.0054	0.0029	0.0057	0.0028	0.0031	0.0153	0.1669	0.0049	0.0058	0.005	0.1039	0.0078	0.0061	0.0026	0.0035	0.1166	0.0959	0.005	0.0048	0.007	0.026	0.0067	0.0058	0.1791
9	rs79327882	14443392	1.01	0.875109975033704	1.62	0.444280725791627	0.0923769795323438	0.2516073173035	0.1424	0.0685	0.0051	0.0028	0.0056	0.0028	0.0026	0.0152	0.1656	0.005	0.0057	0.0045	0.1035	0.0076	0.0061	0.0025	0.0033	0.1173	0.0945	0.0048	0.0049	0.007	0.026	0.0068	0.0057	0.1811
9	rs1323339	14444316	1.01	0.875109975033704	1.62	0.444280725791627	0.0983513681488436	0.249133419373995	0.1424	0.0685	0.0051	0.0028	0.0056	0.0028	0.0026	0.0152	0.1656	0.005	0.0057	0.0045	0.1035	0.0076	0.0061	0.0025	0.0033	0.1173	0.0945	0.0048	0.0049	0.007	0.026	0.0068	0.0057	0.1811
9	rs1556032	14446001	1.01	0.875109975033704	1.62	0.444280725791627	0.108663185011026	0.227550742548961	0.1426	0.0686	0.0051	0.0028	0.0056	0.0028	0.0026	0.0151	0.1655	0.005	0.0057	0.0044	0.1036	0.0075	0.0061	0.0025	0.0034	0.1171	0.0944	0.0048	0.0049	0.007	0.026	0.0067	0.0056	0.1815
9	rs10961520	14450444	1.01	0.875109975033704	1.65	0.358901199458623	0.102012863524838	0.210003689127119	0.1427	0.0689	0.005	0.0028	0.0056	0.0029	0.0026	0.0151	0.1653	0.005	0.0057	0.0043	0.1033	0.0075	0.0061	0.0026	0.0033	0.1174	0.0941	0.0047	0.0049	0.007	0.0259	0.0067	0.0056	0.1817
9	rs77004358	14452366	1.01	0.875109975033704	1.66	0.333131717406117	0.0969051145929193	0.19968033298259	0.1429	0.0691	0.005	0.0028	0.0055	0.003	0.0026	0.0152	0.1652	0.0051	0.0057	0.0043	0.1029	0.0076	0.006	0.0026	0.0033	0.1178	0.0937	0.0047	0.0049	0.007	0.0258	0.0067	0.0055	0.1819
9	rs7031064	14455076	1.01	0.875109975033704	1.71	0.223208546872115	0.108283861980568	0.195517067294182	0.1431	0.0693	0.005	0.0029	0.0055	0.0031	0.0025	0.0153	0.1651	0.0051	0.0058	0.0042	0.1025	0.0076	0.006	0.0027	0.0033	0.1181	0.0934	0.0046	0.0049	0.0069	0.0257	0.0066	0.0055	0.1822
9	rs184230	14455325	1.01	0.875109975033704	1.74	0.171280181914382	0.0973097241427134	0.185545272145858	0.1431	0.0693	0.005	0.0029	0.0055	0.0031	0.0025	0.0153	0.1651	0.0051	0.0057	0.0042	0.1025	0.0076	0.006	0.0027	0.0033	0.1181	0.0933	0.0046	0.0049	0.0069	0.0257	0.0066	0.0055	0.1822
9	rs62534478	14461879	1.01	0.875109975033704	1.74	0.171280181914382	0.0688751385608955	0.150059708613022	0.1429	0.0696	0.0048	0.0028	0.0056	0.0031	0.0025	0.0154	0.1656	0.0051	0.0056	0.0041	0.1025	0.0075	0.0059	0.0027	0.0032	0.1187	0.0927	0.0046	0.0048	0.0069	0.0257	0.0063	0.0055	0.1828
9	rs6474838	14464254	1.01	0.875109975033704	1.74	0.171280181914382	0.0747757909861631	0.152811369324304	0.1432	0.0697	0.0048	0.0028	0.0056	0.0031	0.0024	0.0154	0.1658	0.0051	0.0055	0.0041	0.1028	0.0075	0.0058	0.0027	0.0032	0.1188	0.092	0.0046	0.0047	0.0069	0.0257	0.0063	0.0055	0.1831
9	rs192769	14466057	1.01	0.875109975033704	1.74	0.171280181914382	0.051890898956788	0.132304119531872	0.1434	0.0697	0.0046	0.0028	0.0056	0.0031	0.0024	0.0155	0.1659	0.005	0.0054	0.004	0.1027	0.0074	0.0058	0.0029	0.0031	0.1189	0.0918	0.0046	0.0048	0.0069	0.0258	0.0061	0.0055	0.183
9	rs367425	14466912	1.01	0.875109975033704	1.74	0.171280181914382	0.0481974956420453	0.127370324927929	0.1434	0.0697	0.0046	0.0028	0.0056	0.0031	0.0024	0.0155	0.1658	0.005	0.0055	0.004	0.1027	0.0074	0.0059	0.0029	0.0031	0.1189	0.0916	0.0046	0.0048	0.0069	0.0258	0.0061	0.0055	0.183
9	rs16931824	14469419	1.01	0.875109975033704	1.74	0.171280181914382	0.0464895437167589	0.122857982015617	0.1434	0.0698	0.0046	0.0028	0.0056	0.0031	0.0024	0.0155	0.1657	0.005	0.0055	0.004	0.1028	0.0074	0.0059	0.003	0.0031	0.1189	0.0914	0.0047	0.0048	0.0069	0.0258	0.0061	0.0056	0.183
9	rs10961534	14470833	1.01	0.875109975033704	1.74	0.171280181914382	0.0512041572301462	0.117368653990586	0.1434	0.0702	0.0046	0.0029	0.0056	0.0032	0.0026	0.0155	0.1649	0.0051	0.0055	0.0042	0.1029	0.0075	0.0062	0.0034	0.0032	0.1188	0.0901	0.0048	0.0049	0.0068	0.0259	0.006	0.0056	0.183
9	rs72702904	14472327	1.01	0.875109975033704	1.73	0.187497716434302	0.0577346216202474	0.0992853330339098	0.1434	0.0713	0.0049	0.003	0.0056	0.0034	0.0028	0.0159	0.1648	0.0052	0.0057	0.0043	0.1031	0.0075	0.0065	0.0039	0.0034	0.1185	0.0875	0.005	0.0047	0.0066	0.0256	0.006	0.0057	0.1822
9	rs1323343	14473276	1.01	0.875109975033704	1.73	0.187497716434302	0.0691393049837623	0.112654380909882	0.1435	0.0715	0.0049	0.0031	0.0056	0.0035	0.0029	0.016	0.1647	0.0053	0.0058	0.0043	0.1031	0.0075	0.0066	0.0039	0.0035	0.1185	0.087	0.0051	0.0047	0.0066	0.0256	0.0061	0.0058	0.1821
9	rs74337280	14477655	1.01	0.875109975033704	1.73	0.187497716434302	0.0648353244889371	0.115045199489055	0.1433	0.0714	0.005	0.0031	0.0056	0.0035	0.0029	0.016	0.1645	0.0052	0.0058	0.0044	0.1037	0.0076	0.0067	0.004	0.0035	0.1184	0.0867	0.0051	0.0047	0.0064	0.0257	0.0061	0.0057	0.1819
9	rs62534510	14479208	1.01	0.875109975033704	1.73	0.187497716434302	0.0752692359563784	0.119622631300786	0.1433	0.0713	0.005	0.0031	0.0056	0.0035	0.0029	0.016	0.1644	0.0052	0.0058	0.0044	0.1038	0.0076	0.0068	0.004	0.0035	0.1184	0.0865	0.0051	0.0047	0.0065	0.0257	0.0061	0.0057	0.1819
9	rs392125	14480141	1.01	0.875109975033704	1.73	0.187497716434302	0.0845358312043879	0.131311810621591	0.1434	0.0713	0.005	0.0031	0.0056	0.0035	0.0029	0.0159	0.1644	0.0052	0.0058	0.0044	0.1039	0.0077	0.0068	0.004	0.0035	0.1184	0.0865	0.0051	0.0047	0.0065	0.0257	0.0062	0.0057	0.1819
9	rs56178529	14481504	1.01	0.875109975033704	1.74	0.171280181914382	0.0765229052951073	0.114018222871647	0.1432	0.0713	0.005	0.0031	0.0056	0.0036	0.0029	0.0161	0.1643	0.0053	0.0058	0.0044	0.1038	0.0077	0.0068	0.0041	0.0035	0.1187	0.0863	0.0051	0.0047	0.0064	0.0258	0.0061	0.0057	0.1817
9	rs62534512	14483461	1.01	0.875109975033704	1.74	0.171280181914382	0.0808137526446129	0.124708639575844	0.1431	0.0713	0.0051	0.0031	0.0056	0.0036	0.003	0.0162	0.1642	0.0053	0.0058	0.0045	0.1037	0.0077	0.0069	0.0042	0.0035	0.1189	0.0861	0.0051	0.0046	0.0063	0.0258	0.0061	0.0057	0.1814
9	rs10961542	14493251	1.01	0.875109975033704	1.75	0.156107803097264	0.103795929217742	0.151101331023699	0.1428	0.0715	0.0051	0.0031	0.0054	0.0037	0.0031	0.0165	0.164	0.0053	0.0059	0.0047	0.1033	0.0076	0.0071	0.0044	0.0036	0.1194	0.0857	0.0051	0.0045	0.0062	0.0261	0.0062	0.0058	0.1807
9	rs76833138	14494068	1.01	0.875109975033704	1.75	0.156107803097264	0.106319257352102	0.142748515665809	0.1428	0.0715	0.0051	0.0031	0.0054	0.0038	0.0031	0.0165	0.164	0.0053	0.0059	0.0047	0.1033	0.0076	0.0071	0.0044	0.0036	0.1194	0.0857	0.005	0.0045	0.0062	0.0261	0.0062	0.0057	0.1807
9	rs1323347	14494177	1.01	0.875109975033704	1.75	0.156107803097264	0.106346019156047	0.142377154684142	0.1428	0.0715	0.0051	0.0031	0.0054	0.0038	0.0031	0.0165	0.1638	0.0053	0.0059	0.0047	0.1033	0.0076	0.0071	0.0044	0.0036	0.1194	0.0857	0.005	0.0045	0.0062	0.0261	0.0062	0.0058	0.1807
9	rs191006	14498336	1.01	0.875109975033704	1.74	0.171280181914382	0.100481376035492	0.130681780387496	0.1426	0.0715	0.0051	0.0032	0.0055	0.0039	0.0033	0.0165	0.1635	0.0054	0.0059	0.0048	0.1029	0.0077	0.0071	0.0047	0.0037	0.1197	0.0855	0.005	0.0046	0.0062	0.0262	0.0063	0.0058	0.1802
9	rs12686726	14498849	1.01	0.875109975033704	1.75	0.156107803097264	0.111093815705343	0.14648136960889	0.1426	0.0715	0.0051	0.0032	0.0054	0.0039	0.0033	0.0165	0.1633	0.0054	0.0059	0.0048	0.1029	0.0077	0.0071	0.0047	0.0037	0.1197	0.0855	0.005	0.0047	0.0062	0.0264	0.0063	0.0058	0.1801
9	rs77107238	14501066	1.01	0.875109975033704	1.75	0.156107803097264	0.081355065120579	0.111974809232771	0.1423	0.0715	0.0051	0.0032	0.0055	0.004	0.0034	0.0166	0.1631	0.0054	0.0059	0.0048	0.103	0.0078	0.0072	0.0047	0.0037	0.1201	0.0856	0.005	0.0047	0.0062	0.0264	0.0062	0.0058	0.1796
9	rs4741388	14514366	1.01	0.875109975033704	1.75	0.156107803097264	0.0726337164988556	0.0902998883975837	0.141	0.0718	0.005	0.0032	0.0055	0.0041	0.0035	0.0168	0.1622	0.0056	0.0058	0.0051	0.1033	0.0084	0.0072	0.005	0.0038	0.1208	0.0858	0.0051	0.0048	0.0062	0.0263	0.0062	0.0059	0.1783
9	rs10756563	14514644	1.01	0.875109975033704	1.75	0.156107803097264	0.0760890946374921	0.100503156051282	0.141	0.0718	0.005	0.0032	0.0056	0.0041	0.0035	0.0168	0.1618	0.0056	0.0057	0.0051	0.1029	0.0084	0.0072	0.005	0.0042	0.1205	0.0858	0.0052	0.0048	0.0065	0.0265	0.0061	0.006	0.1784
9	rs1887578	14519194	1.01	0.875109975033704	1.75	0.156107803097264	0.0607859511979033	0.0655878312910603	0.1411	0.0725	0.0051	0.0033	0.0059	0.0042	0.0036	0.0169	0.1597	0.0057	0.0058	0.0051	0.103	0.0088	0.0072	0.0051	0.0042	0.1206	0.0851	0.0053	0.0049	0.0066	0.0268	0.0061	0.0061	0.1778
9	rs913417	14520611	1.01	0.875109975033704	1.76	0.141944438278083	0.0594865396484993	0.0675164185192702	0.141	0.0727	0.0051	0.0033	0.0059	0.0042	0.0036	0.017	0.1595	0.0057	0.0059	0.0051	0.1031	0.0088	0.0073	0.005	0.0042	0.1206	0.0848	0.0053	0.0049	0.0067	0.027	0.006	0.0062	0.1778
9	rs75697152	14533977	1.01	0.875109975033704	1.76	0.141944438278083	0.135807531859253	0.0808342760944891	0.1385	0.0731	0.0052	0.0033	0.0062	0.0043	0.0041	0.0175	0.1552	0.0057	0.0061	0.0054	0.1059	0.0093	0.0076	0.0054	0.0042	0.1203	0.0836	0.0052	0.0048	0.0069	0.0283	0.006	0.0064	0.1781
9	rs2039050	14536543	1.01	0.875109975033704	1.76	0.141944438278083	0.173162134805901	0.080312573535994	0.1378	0.0733	0.0052	0.0033	0.0063	0.0043	0.0042	0.0176	0.1542	0.0057	0.0061	0.0054	0.1066	0.0095	0.0078	0.0055	0.0042	0.1202	0.0832	0.0052	0.0048	0.0069	0.0287	0.006	0.0065	0.1781
9	rs17713843	14537063	1.01	0.875109975033704	1.77	0.128753168183355	0.171338126722616	0.0787557124975163	0.1377	0.0733	0.0052	0.0033	0.0063	0.0043	0.0042	0.0176	0.154	0.0057	0.0061	0.0054	0.1066	0.0095	0.0077	0.0055	0.0042	0.1203	0.0832	0.0052	0.0048	0.0069	0.0287	0.006	0.0065	0.178
9	rs10961558	14538577	1.01	0.875109975033704	1.77	0.128753168183355	0.181195885583419	0.0844483802963628	0.1375	0.0735	0.0052	0.0033	0.0063	0.0044	0.0042	0.0177	0.1537	0.0058	0.006	0.0054	0.1066	0.0097	0.0078	0.0055	0.0042	0.1206	0.0831	0.0052	0.0048	0.0069	0.0289	0.006	0.0064	0.1779
9	rs10961560	14539758	1.02	0.812565575704939	1.77	0.128753168183355	0.206204881612118	0.0882031228215263	0.1372	0.074	0.0052	0.0033	0.0064	0.0044	0.0042	0.0177	0.1531	0.0058	0.0059	0.0055	0.1062	0.0097	0.0078	0.0056	0.0041	0.1212	0.083	0.0052	0.0047	0.0069	0.0291	0.006	0.0065	0.1777
9	rs10114240	14539850	1.01	0.875109975033704	1.77	0.128753168183355	0.209870970614979	0.0836901834674393	0.137	0.0742	0.0051	0.0033	0.0064	0.0044	0.0042	0.0177	0.1532	0.0058	0.0059	0.0055	0.1063	0.0098	0.0078	0.0056	0.0041	0.1212	0.083	0.0052	0.0047	0.0069	0.0291	0.006	0.0065	0.1776
9	rs7863208	14540908	1.02	0.812565575704939	1.78	0.116496372702931	0.175033464126504	0.072439332491911	0.1369	0.0744	0.0051	0.0035	0.0064	0.0045	0.0041	0.0177	0.153	0.0057	0.0059	0.0054	0.1065	0.0098	0.0077	0.0056	0.0041	0.1215	0.0826	0.0052	0.0047	0.0069	0.0291	0.0059	0.0065	0.1776
9	rs117308453	14550711	1.03	0.752927598544599	1.78	0.116496372702931	0.4134246214616	0.0301833888372973	0.1355	0.0767	0.0047	0.0031	0.0065	0.0043	0.004	0.0181	0.1512	0.0056	0.006	0.0049	0.1079	0.0098	0.0072	0.0056	0.0037	0.1223	0.0824	0.0046	0.0045	0.0073	0.0298	0.0051	0.0069	0.1785
9	rs7875776	14552979	1.03	0.752927598544599	1.78	0.116496372702931	0.441338097298871	0.0290292214773337	0.1354	0.0769	0.0047	0.003	0.0065	0.0043	0.004	0.0181	0.1512	0.0056	0.006	0.0049	0.1081	0.0098	0.0071	0.0055	0.0037	0.1223	0.0824	0.0046	0.0045	0.0073	0.0299	0.0049	0.0069	0.1787
9	rs16931956	14554211	1.03	0.752927598544599	1.79	0.105135818603982	0.444369602087562	0.024668668750964	0.1348	0.077	0.0047	0.003	0.0065	0.0043	0.004	0.0181	0.151	0.0056	0.006	0.0048	0.108	0.0105	0.007	0.0055	0.0037	0.1225	0.0825	0.0046	0.0045	0.0073	0.0299	0.0048	0.007	0.1788
9	rs7047216	14555961	1.03	0.752927598544599	1.79	0.105135818603982	0.448188297976998	0.024668668750964	0.1345	0.0773	0.0046	0.0029	0.0064	0.0042	0.0039	0.0181	0.151	0.0056	0.006	0.0048	0.1083	0.0106	0.007	0.0054	0.0036	0.1226	0.0825	0.0046	0.0045	0.0073	0.03	0.0048	0.0071	0.1788
9	rs10961577	14562314	1.03	0.752927598544599	1.81	0.0849480383532209	0.556532510856714	0.0188624929852197	0.1338	0.0782	0.0043	0.0026	0.0063	0.004	0.0038	0.018	0.1504	0.0054	0.006	0.0048	0.1102	0.0107	0.007	0.005	0.0034	0.1237	0.0826	0.0047	0.0044	0.0071	0.0301	0.0045	0.0068	0.1785
9	rs1004800	14562698	1.02	0.812565575704939	1.81	0.0849480383532209	0.611483726675843	0.0189790100433625	0.1335	0.0782	0.0042	0.0026	0.0063	0.0041	0.0038	0.0181	0.1503	0.0055	0.006	0.0047	0.1105	0.0107	0.007	0.0049	0.0034	0.1237	0.0829	0.0047	0.0043	0.0072	0.0302	0.0047	0.0067	0.1784
9	rs7042824	14563811	1.02	0.812565575704939	1.83	0.0678757074061657	0.586560264394945	0.0190958769460637	0.1333	0.0782	0.0042	0.0026	0.0063	0.0041	0.0038	0.0181	0.1503	0.0055	0.006	0.0046	0.1106	0.0107	0.007	0.0049	0.0034	0.1236	0.0829	0.0047	0.0044	0.0071	0.0302	0.0047	0.0067	0.1783
9	rs117702518	14563908	1.02	0.812565575704939	1.8	0.0946327581538143	0.584521965403788	0.0188237317520134	0.1333	0.0782	0.0042	0.0026	0.0063	0.0041	0.0038	0.0181	0.1503	0.0055	0.006	0.0046	0.1108	0.0107	0.007	0.0049	0.0034	0.1236	0.0829	0.0047	0.0044	0.0071	0.0301	0.0047	0.0067	0.1783
9	rs12352473	14564931	1.02	0.812565575704939	1.8	0.0946327581538143	0.563920221298952	0.0179429805605506	0.1332	0.0781	0.0042	0.0027	0.0063	0.0041	0.0039	0.0181	0.1504	0.0055	0.006	0.0046	0.1109	0.0108	0.007	0.0049	0.0034	0.1236	0.083	0.0048	0.0044	0.0071	0.0301	0.0047	0.0067	0.1783
9	rs117341806	14564944	1.02	0.812565575704939	1.81	0.0849480383532209	0.566058487373186	0.0187076815394137	0.1331	0.0781	0.0042	0.0027	0.0063	0.0041	0.0039	0.0181	0.1504	0.0055	0.006	0.0046	0.1108	0.0108	0.007	0.0049	0.0034	0.1235	0.0833	0.0048	0.0044	0.0071	0.0301	0.0047	0.0065	0.1782
9	rs12375479	14565861	1.02	0.812565575704939	1.81	0.0849480383532209	0.533018198196457	0.0190179268182623	0.1331	0.0781	0.0042	0.0027	0.0063	0.0041	0.004	0.0181	0.1503	0.0054	0.006	0.0046	0.1109	0.0106	0.007	0.0048	0.0035	0.1236	0.0835	0.0048	0.0044	0.0071	0.0299	0.0048	0.0065	0.1782
9	rs10124533	14567386	1.02	0.812565575704939	1.81	0.0849480383532209	0.510367652781767	0.0203239265900219	0.1329	0.0779	0.0042	0.0028	0.0063	0.0041	0.0041	0.0182	0.1501	0.0054	0.006	0.0046	0.111	0.0105	0.007	0.0048	0.0035	0.1237	0.0837	0.0048	0.0044	0.007	0.0298	0.0048	0.0064	0.1783
9	rs12352208	14573137	1.02	0.812565575704939	1.81	0.0849480383532209	0.443476921688526	0.0220049780229066	0.1324	0.078	0.0043	0.0028	0.0063	0.0041	0.004	0.0184	0.1505	0.0055	0.006	0.0045	0.1105	0.0103	0.0071	0.0048	0.0037	0.1239	0.0841	0.0049	0.0044	0.007	0.0293	0.0048	0.0063	0.1785
9	rs78829979	14574931	1.03	0.752927598544599	1.81	0.0849480383532209	0.471375390136144	0.0228483206151456	0.1322	0.0779	0.0043	0.0028	0.006	0.004	0.004	0.0186	0.1507	0.0055	0.0059	0.0045	0.1107	0.0101	0.0073	0.0046	0.0037	0.124	0.0846	0.0051	0.0044	0.0066	0.029	0.0047	0.0063	0.179
9	rs74546106	14578130	1.02	0.812565575704939	1.81	0.0849480383532209	0.548729104111607	0.0251563994761228	0.1317	0.0778	0.0044	0.0028	0.0059	0.0037	0.0041	0.019	0.1507	0.0054	0.0059	0.0044	0.111	0.0098	0.0075	0.0045	0.0039	0.1235	0.0854	0.0053	0.0042	0.0063	0.0285	0.0045	0.0064	0.1797
9	rs80218588	14579068	1.02	0.812565575704939	1.81	0.0849480383532209	0.544387118755497	0.0252009633961589	0.1317	0.0778	0.0044	0.0028	0.0058	0.0037	0.0041	0.019	0.1507	0.0054	0.0059	0.0044	0.111	0.0098	0.0075	0.0045	0.0039	0.1235	0.0854	0.0053	0.0042	0.0063	0.0285	0.0045	0.0064	0.1797
9	rs10961599	14585866	1.02	0.812565575704939	1.81	0.0849480383532209	0.51662668108697	0.0282244174042036	0.1317	0.0779	0.0044	0.0029	0.0058	0.0037	0.0042	0.0191	0.1507	0.0054	0.0059	0.0044	0.1107	0.0097	0.0075	0.0044	0.0039	0.1237	0.0855	0.0054	0.0042	0.0061	0.0284	0.0045	0.0064	0.1799
9	rs117215778	14592890	1.02	0.812565575704939	1.74	0.171280181914382	0.530031614891764	0.0316058930105514	0.1317	0.0779	0.0044	0.0029	0.0058	0.0036	0.0042	0.0192	0.1507	0.0054	0.0058	0.0043	0.1108	0.0095	0.0076	0.0043	0.0039	0.1237	0.0857	0.0054	0.0042	0.006	0.0283	0.0046	0.0064	0.18
9	rs72704905	14613003	1.02	0.812565575704939	1.74	0.171280181914382	0.680331170707691	0.0436512133647377	0.1318	0.0781	0.0043	0.0029	0.0057	0.0035	0.0041	0.0193	0.1507	0.0054	0.0057	0.0043	0.1108	0.0092	0.0079	0.0041	0.0039	0.1239	0.086	0.0055	0.0043	0.0057	0.0281	0.0046	0.0063	0.1802
9	rs7044386	14616829	1.02	0.812565575704939	1.75	0.156107803097264	0.71216292540381	0.0457980619127891	0.1318	0.0781	0.0043	0.0029	0.0057	0.0035	0.0041	0.0194	0.1505	0.0054	0.0057	0.0043	0.111	0.0092	0.008	0.0041	0.0039	0.1239	0.0861	0.0055	0.0043	0.0056	0.028	0.0046	0.0063	0.1802
9	rs10810188	14621093	1.02	0.812565575704939	1.76	0.141944438278083	0.707121002582386	0.0482900699995543	0.1318	0.0782	0.0043	0.0029	0.0057	0.0034	0.0041	0.0194	0.1508	0.0054	0.0057	0.0043	0.1111	0.0091	0.008	0.0041	0.0039	0.1239	0.086	0.0055	0.0043	0.0056	0.0281	0.0047	0.0063	0.1803
9	rs7874535	14622952	1.02	0.812565575704939	1.77	0.128753168183355	0.708972799541805	0.0491941152509978	0.1318	0.0782	0.0043	0.0029	0.0057	0.0034	0.0041	0.0194	0.1508	0.0054	0.0057	0.0043	0.1111	0.0091	0.008	0.0041	0.0039	0.1239	0.086	0.0055	0.0043	0.0056	0.0281	0.0047	0.0063	0.1803
9	rs4490946	14635546	1.02	0.812565575704939	1.77	0.128753168183355	0.704088721382552	0.0744485145023362	0.132	0.078	0.0042	0.0029	0.0056	0.0036	0.004	0.0194	0.1508	0.0053	0.0056	0.0042	0.1109	0.0089	0.008	0.0041	0.0038	0.1237	0.086	0.0057	0.0043	0.0055	0.0279	0.005	0.0062	0.1808
9	rs142924957	14648076	1.02	0.812565575704939	1.75	0.156107803097264	0.764676015807391	0.0951087221176865	0.1323	0.0782	0.0041	0.0028	0.0055	0.0037	0.004	0.0195	0.151	0.0053	0.0053	0.0039	0.1106	0.0087	0.0079	0.0039	0.0037	0.1238	0.0863	0.0061	0.0041	0.0053	0.0275	0.005	0.0059	0.182
9	rs72704952	14653104	1.02	0.812565575704939	1.74	0.171280181914382	0.787659127883099	0.0975097124464381	0.1323	0.0782	0.0041	0.0027	0.0054	0.0038	0.0041	0.0195	0.151	0.0053	0.0053	0.0039	0.1105	0.0086	0.0079	0.0039	0.0037	0.1238	0.0864	0.0061	0.0041	0.0052	0.0275	0.005	0.0059	0.1822
9	rs7853156	14654900	1.02	0.812565575704939	1.74	0.171280181914382	0.793334255317535	0.102709789909883	0.1324	0.0782	0.0041	0.0027	0.0054	0.0038	0.004	0.0196	0.151	0.0053	0.0053	0.0039	0.1105	0.0086	0.0079	0.0038	0.0037	0.1238	0.0864	0.0061	0.0041	0.0052	0.0274	0.0051	0.0058	0.1823
9	rs10756597	14657139	1.02	0.812565575704939	1.75	0.156107803097264	0.800120780611986	0.100665969971369	0.1324	0.0783	0.0041	0.0027	0.0054	0.0038	0.004	0.0195	0.151	0.0053	0.0053	0.0039	0.1105	0.0086	0.0079	0.0038	0.0037	0.1238	0.0864	0.0062	0.0041	0.0052	0.0274	0.0051	0.0058	0.1824
9	rs17215796	14662260	1.02	0.812565575704939	1.75	0.156107803097264	0.793256394661823	0.0987998293315967	0.1325	0.0783	0.0042	0.0028	0.0053	0.0038	0.0041	0.0195	0.1509	0.0053	0.0051	0.0038	0.1103	0.0085	0.0079	0.004	0.0037	0.1238	0.0866	0.006	0.004	0.0052	0.0273	0.0051	0.0058	0.1825
9	rs74606971	14663133	1.02	0.812565575704939	1.75	0.156107803097264	0.781305406460651	0.0932049453446459	0.1325	0.0783	0.0042	0.0028	0.0053	0.0038	0.0041	0.0194	0.1509	0.0053	0.0051	0.0038	0.1104	0.0085	0.0079	0.004	0.0037	0.1238	0.0867	0.006	0.004	0.0052	0.0273	0.0051	0.0058	0.1825
9	rs10114824	14663920	1.02	0.812565575704939	1.75	0.156107803097264	0.803954067258569	0.0913948065546987	0.1323	0.0784	0.004	0.0028	0.0054	0.0038	0.0041	0.0194	0.1509	0.0053	0.0051	0.0038	0.1105	0.0085	0.0079	0.004	0.0037	0.1239	0.0868	0.006	0.004	0.0052	0.0273	0.0051	0.0058	0.1825
9	rs10961654	14675925	1.02	0.812565575704939	1.75	0.156107803097264	0.743352428174332	0.0851331088292742	0.1322	0.0784	0.004	0.0029	0.0054	0.0038	0.0041	0.0194	0.1509	0.0054	0.0052	0.0038	0.1103	0.0085	0.0078	0.004	0.0037	0.1238	0.087	0.006	0.004	0.0052	0.0273	0.0051	0.0058	0.1826
9	rs117905578	14686571	1.02	0.812565575704939	1.75	0.156107803097264	0.620246494479851	0.0931259515421921	0.1323	0.0777	0.0039	0.0029	0.0054	0.0037	0.0041	0.0192	0.1509	0.0054	0.0052	0.0037	0.1104	0.0084	0.0076	0.0039	0.0038	0.1239	0.0873	0.0061	0.0042	0.0051	0.0273	0.0051	0.0058	0.1828
9	rs76399860	14690362	1.02	0.812565575704939	1.75	0.156107803097264	0.555338812268394	0.0924949556582326	0.1324	0.0773	0.0039	0.0029	0.0054	0.0037	0.0041	0.0192	0.1509	0.0055	0.0052	0.0037	0.1105	0.0084	0.0075	0.0039	0.0039	0.1239	0.0875	0.0062	0.0043	0.0051	0.0273	0.0051	0.0058	0.183
9	rs7032619	14691941	1.02	0.812565575704939	1.76	0.141944438278083	0.539145936677514	0.0924949556582326	0.1324	0.077	0.0039	0.0029	0.0054	0.0036	0.0041	0.0191	0.1508	0.0055	0.0052	0.0036	0.1107	0.0084	0.0075	0.0039	0.0039	0.1239	0.0875	0.0062	0.0043	0.0051	0.0273	0.0051	0.0058	0.1831
9	rs117984704	14692846	1.02	0.812565575704939	1.76	0.141944438278083	0.534709786079813	0.0875856385991147	0.1324	0.0769	0.0039	0.0029	0.0054	0.0036	0.0041	0.0191	0.1508	0.0055	0.0052	0.0036	0.1107	0.0084	0.0075	0.0039	0.004	0.1239	0.0875	0.0062	0.0043	0.0051	0.0273	0.0051	0.0058	0.1831
9	rs2890989	14694211	1.02	0.812565575704939	1.76	0.141944438278083	0.533798615451434	0.0860495335234299	0.1324	0.0767	0.0039	0.003	0.0054	0.0036	0.0041	0.019	0.1508	0.0056	0.0053	0.0036	0.1107	0.0084	0.0075	0.0038	0.004	0.1239	0.0876	0.0063	0.0044	0.005	0.0274	0.0052	0.0058	0.1832
9	rs4326470	14694536	1.02	0.812565575704939	1.76	0.141944438278083	0.509031178788133	0.0903779228433499	0.1325	0.0766	0.0039	0.003	0.0054	0.0035	0.0041	0.019	0.1507	0.0056	0.0053	0.0036	0.1106	0.0084	0.0074	0.0038	0.004	0.1238	0.0876	0.0063	0.0044	0.005	0.0275	0.0052	0.0058	0.1833
9	rs76216206	14694799	1.02	0.812565575704939	1.76	0.141944438278083	0.439796561473479	0.102545696729776	0.1327	0.0767	0.0039	0.0031	0.0054	0.0035	0.004	0.0189	0.1508	0.0057	0.0053	0.0037	0.1103	0.0084	0.0074	0.0038	0.004	0.1236	0.0875	0.0063	0.0045	0.005	0.0276	0.0053	0.0059	0.1832
9	rs62539800	14694856	1.02	0.812565575704939	1.76	0.141944438278083	0.428378488626863	0.0968671493317768	0.1327	0.0767	0.0039	0.0031	0.0054	0.0035	0.004	0.0189	0.1508	0.0057	0.0053	0.0037	0.1103	0.0084	0.0074	0.0038	0.0041	0.1236	0.0875	0.0063	0.0045	0.005	0.0276	0.0053	0.0059	0.1831
9	rs72704969	14695553	1.02	0.812565575704939	1.76	0.141944438278083	0.4357184720904	0.0913948065546987	0.1325	0.0766	0.0039	0.0033	0.0053	0.0035	0.004	0.0188	0.1505	0.0059	0.0053	0.0037	0.1103	0.0084	0.0074	0.0038	0.0043	0.1238	0.0875	0.0064	0.0046	0.0051	0.0276	0.0054	0.0059	0.1825
9	rs4484795	14699865	1.02	0.812565575704939	1.76	0.141944438278083	0.384425886323535	0.0806105214512356	0.1322	0.0764	0.004	0.0037	0.0053	0.0037	0.0037	0.0188	0.15	0.0061	0.0053	0.0038	0.11	0.0086	0.0074	0.0039	0.0049	0.1243	0.0875	0.0064	0.0049	0.0053	0.0274	0.0057	0.006	0.181
9	rs74581086	14702371	1.03	0.752927598544599	1.76	0.141944438278083	0.358202769663565	0.0854381458425069	0.1323	0.0763	0.004	0.0038	0.0053	0.0037	0.0038	0.0188	0.1501	0.0061	0.0053	0.0038	0.11	0.0087	0.0074	0.0039	0.005	0.1243	0.0873	0.0064	0.0048	0.0053	0.0274	0.0057	0.006	0.1806
9	rs72704971	14704185	1.03	0.752927598544599	1.76	0.141944438278083	0.355217537490035	0.0859730143927169	0.1323	0.0763	0.004	0.0038	0.0053	0.0037	0.0038	0.0188	0.1502	0.0061	0.0053	0.0039	0.1099	0.0088	0.0074	0.0039	0.005	0.1244	0.0871	0.0064	0.0048	0.0054	0.0274	0.0057	0.006	0.1805
9	rs116789582	14715768	1.04	0.69615671060944	1.76	0.141944438278083	0.38177214825231	0.0862792547225027	0.1316	0.0755	0.0044	0.0046	0.0053	0.0037	0.0038	0.0184	0.1516	0.0063	0.005	0.0042	0.1084	0.009	0.0074	0.0034	0.0057	0.1271	0.0853	0.0062	0.0051	0.0055	0.0275	0.006	0.0059	0.1797
9	rs11793334	14718365	1.04	0.69615671060944	1.76	0.141944438278083	0.569809560442767	0.119187917616413	0.1306	0.0745	0.0044	0.0052	0.0052	0.0038	0.0039	0.0178	0.1531	0.0062	0.0046	0.0045	0.107	0.0092	0.0074	0.0031	0.0065	0.1293	0.0838	0.0061	0.0053	0.0055	0.0276	0.0061	0.0059	0.1794
9	rs10115703	14722616	1.04	0.69615671060944	1.76	0.141944438278083	0.710900952202436	0.133389780436249	0.1307	0.0746	0.0044	0.0054	0.0052	0.0039	0.0039	0.0178	0.1535	0.0062	0.0045	0.0045	0.107	0.0092	0.0076	0.003	0.0067	0.1299	0.0835	0.0061	0.0053	0.0055	0.0276	0.0061	0.0059	0.1782
9	rs79316190	14723317	1.04	0.69615671060944	1.76	0.141944438278083	0.754057349089675	0.143120227883064	0.1307	0.0747	0.0044	0.0054	0.0052	0.0039	0.0039	0.0177	0.1535	0.0062	0.0045	0.0045	0.1071	0.0092	0.0076	0.003	0.0068	0.13	0.0834	0.0061	0.0054	0.0055	0.0276	0.0061	0.0059	0.178
9	rs7035643	14723637	1.04	0.69615671060944	1.76	0.141944438278083	0.848080317632174	0.17997078875918	0.1308	0.0749	0.0045	0.0054	0.0052	0.0039	0.0039	0.0177	0.1536	0.0062	0.0043	0.0045	0.1071	0.0092	0.0077	0.003	0.0068	0.1299	0.0835	0.0061	0.0054	0.0055	0.0276	0.0062	0.0058	0.1778
9	rs7870750	14725290	1.04	0.69615671060944	1.76	0.141944438278083	0.843198678693791	0.162727629385313	0.1305	0.0748	0.0047	0.0054	0.0052	0.0039	0.004	0.0175	0.1532	0.0062	0.0042	0.0045	0.1072	0.0092	0.0077	0.003	0.0068	0.1301	0.0834	0.0061	0.0055	0.0055	0.0276	0.0062	0.0059	0.178
9	rs1494350	14727637	1.04	0.69615671060944	1.76	0.141944438278083	0.943498363216264	0.186565060719387	0.13	0.0748	0.0048	0.0057	0.0051	0.0038	0.004	0.0174	0.1529	0.0061	0.0041	0.0046	0.1067	0.0091	0.0079	0.0031	0.0069	0.1303	0.0837	0.006	0.0055	0.0057	0.0275	0.006	0.0059	0.1786
9	rs79209559	14729626	1.05	0.642211085129376	1.76	0.141944438278083	1.17942712004482	0.138958796567564	0.1317	0.0737	0.0051	0.0061	0.0052	0.004	0.0044	0.0169	0.1518	0.0065	0.0041	0.0048	0.1055	0.0094	0.0079	0.0034	0.0071	0.1307	0.0835	0.0058	0.0055	0.0056	0.0275	0.0056	0.006	0.1786
9	rs7045475	14729827	1.05	0.642211085129376	1.75	0.156107803097264	1.19634265242405	0.138223683378998	0.1317	0.0736	0.0051	0.0061	0.0052	0.004	0.0044	0.0169	0.1518	0.0065	0.0041	0.0048	0.1054	0.0094	0.008	0.0034	0.0071	0.1306	0.0835	0.0058	0.0055	0.0056	0.0276	0.0056	0.0061	0.1787
9	rs10961685	14733005	1.05	0.642211085129376	1.75	0.156107803097264	1.17063901288936	0.137948383680462	0.132	0.0735	0.0051	0.0061	0.0052	0.004	0.0044	0.0168	0.1517	0.0065	0.0041	0.0048	0.1052	0.0094	0.008	0.0034	0.0071	0.1305	0.0836	0.0057	0.0055	0.0056	0.0277	0.0056	0.0061	0.1786
9	rs10961689	14737506	1.06	0.591046266007479	1.75	0.156107803097264	1.08135435539871	0.110198422038498	0.1326	0.073	0.0051	0.0062	0.0055	0.004	0.0044	0.0164	0.1507	0.0066	0.0042	0.005	0.1045	0.0097	0.0078	0.0035	0.0071	0.1293	0.0842	0.0056	0.0056	0.0056	0.0283	0.0057	0.0061	0.1793
9	rs10961690	14737616	1.06	0.591046266007479	1.75	0.156107803097264	1.17631172522308	0.101399902916346	0.1323	0.073	0.0052	0.0063	0.0055	0.004	0.0045	0.0164	0.151	0.0068	0.0042	0.0051	0.1045	0.0097	0.0078	0.0036	0.0072	0.1289	0.0845	0.0055	0.0056	0.0057	0.0282	0.0057	0.0062	0.179
9	rs7036802	14741409	1.06	0.591046266007479	1.75	0.156107803097264	1.09556468290337	0.111466161670666	0.1322	0.073	0.0052	0.0062	0.0055	0.004	0.0046	0.0163	0.1507	0.0068	0.0042	0.0051	0.1043	0.0096	0.0077	0.0036	0.0073	0.1289	0.0847	0.0055	0.0057	0.0059	0.0281	0.0057	0.0062	0.179
9	rs34464764	14750911	1.06	0.591046266007479	1.75	0.156107803097264	1.04685407432721	0.105763820788378	0.1323	0.0726	0.0053	0.0062	0.0055	0.0041	0.0046	0.0161	0.1506	0.0067	0.0042	0.0051	0.1047	0.0096	0.0075	0.0038	0.0074	0.1285	0.0849	0.0054	0.0058	0.0059	0.0282	0.0056	0.0062	0.1793
9	rs10756610	14755278	1.07	0.542615033110665	1.75	0.156107803097264	0.697158584861212	0.0928102413638975	0.1325	0.0713	0.0053	0.006	0.0057	0.0041	0.0049	0.0155	0.1507	0.0065	0.0043	0.005	0.1052	0.0101	0.007	0.0041	0.0072	0.1286	0.0855	0.0053	0.0062	0.0058	0.0285	0.0052	0.0062	0.1797
9	rs1724	14761226	1.07	0.542615033110665	1.75	0.156107803097264	0.598927761892201	0.0926525454167804	0.1324	0.0707	0.0054	0.0057	0.0057	0.004	0.005	0.0151	0.1502	0.0064	0.0043	0.0048	0.1062	0.0103	0.0068	0.0041	0.0072	0.1286	0.0867	0.0053	0.0062	0.0056	0.0287	0.0052	0.0061	0.1795
9	rs72605695	14762424	1.07	0.542615033110665	1.74	0.171280181914382	0.588601856925985	0.0956668466215838	0.1324	0.0707	0.0054	0.0057	0.0057	0.004	0.005	0.0151	0.1501	0.0064	0.0043	0.0048	0.1062	0.0103	0.0068	0.0041	0.0071	0.1286	0.0868	0.0053	0.0062	0.0056	0.0287	0.0052	0.0061	0.1795
9	rs75824715	14763634	1.07	0.542615033110665	1.74	0.171280181914382	0.591192596944947	0.107679661383449	0.1324	0.0707	0.0054	0.0057	0.0055	0.004	0.005	0.0151	0.15	0.0064	0.0043	0.0048	0.1064	0.0103	0.0068	0.0041	0.0071	0.1284	0.087	0.0053	0.0062	0.0056	0.0287	0.0052	0.0061	0.1795
9	rs78270161	14767367	1.08	0.496867270490283	1.74	0.171280181914382	0.519898337198803	0.111550874796345	0.1323	0.0705	0.0054	0.0055	0.0055	0.004	0.005	0.0151	0.1502	0.0063	0.0043	0.0048	0.1069	0.0104	0.0067	0.0042	0.0071	0.1284	0.0871	0.0054	0.0061	0.0056	0.0288	0.0051	0.0062	0.1791
9	rs67935055	14773991	1.08	0.496867270490283	1.73	0.187497716434302	0.457140867840686	0.0745928928405047	0.132	0.0702	0.0053	0.0052	0.0056	0.004	0.0051	0.015	0.1504	0.0063	0.0044	0.0047	0.1077	0.0106	0.0065	0.0042	0.007	0.1285	0.0874	0.0055	0.0061	0.0056	0.0289	0.0051	0.0063	0.1787
9	rs10961700	14776140	1.08	0.496867270490283	1.73	0.187497716434302	0.502626833174419	0.0727964518298534	0.132	0.0701	0.0055	0.0051	0.0056	0.004	0.0051	0.015	0.1506	0.0063	0.0044	0.0047	0.1078	0.0106	0.0064	0.0042	0.0071	0.1284	0.0873	0.0056	0.0061	0.0057	0.0288	0.005	0.0063	0.1786
9	rs61732355	14776178	1.08	0.496867270490283	1.73	0.187497716434302	0.502879731051905	0.0730110712971125	0.132	0.0701	0.0055	0.0051	0.0056	0.004	0.0051	0.015	0.1506	0.0063	0.0044	0.0047	0.1078	0.0106	0.0064	0.0042	0.0071	0.1284	0.0873	0.0056	0.0061	0.0057	0.0288	0.005	0.0063	0.1786
9	rs72709600	14780122	1.08	0.496867270490283	1.73	0.187497716434302	0.571286363737974	0.0672394747727265	0.1319	0.0701	0.0055	0.0051	0.0056	0.004	0.005	0.0149	0.151	0.0063	0.0044	0.0047	0.1081	0.0106	0.0064	0.0041	0.0072	0.1284	0.0874	0.0056	0.006	0.0057	0.0288	0.0049	0.0064	0.1783
9	rs117488511	14783200	1.08	0.496867270490283	1.71	0.223208546872115	0.521698726283187	0.0591553835914021	0.1317	0.07	0.0054	0.005	0.0056	0.0039	0.005	0.0149	0.1515	0.0063	0.0044	0.0046	0.1083	0.0107	0.0063	0.0041	0.0071	0.1283	0.0875	0.0057	0.006	0.0057	0.0287	0.0048	0.0064	0.1782
9	rs41265306	14784389	1.08	0.496867270490283	1.74	0.171280181914382	0.507886964902256	0.0555343001299485	0.1317	0.07	0.0054	0.005	0.0056	0.0039	0.005	0.0149	0.1518	0.0063	0.0044	0.0046	0.1084	0.0107	0.0063	0.0041	0.007	0.1282	0.0876	0.0057	0.006	0.0058	0.0286	0.0048	0.0064	0.1783
9	rs75924956	14786193	1.08	0.496867270490283	1.74	0.171280181914382	0.492561072025278	0.0525714224758535	0.1316	0.07	0.0054	0.0049	0.0056	0.0039	0.0049	0.0149	0.152	0.0063	0.0044	0.0045	0.1084	0.0107	0.0062	0.0041	0.007	0.128	0.0878	0.0057	0.006	0.0058	0.0286	0.0047	0.0065	0.1783
9	rs7025956	14788407	1.08	0.496867270490283	1.74	0.171280181914382	0.472111099931601	0.0457980619127891	0.1315	0.0698	0.0054	0.0049	0.0056	0.0039	0.0049	0.0149	0.1522	0.0063	0.0044	0.0044	0.1089	0.0108	0.0062	0.0041	0.0068	0.1277	0.0878	0.0058	0.006	0.0058	0.0286	0.0046	0.0065	0.1786
9	rs16932288	14791444	1.09	0.453749840114468	1.75	0.156107803097264	0.493563237548927	0.037596035498479	0.1314	0.0697	0.0054	0.0047	0.0056	0.0036	0.0049	0.0148	0.1529	0.0063	0.0044	0.0043	0.1097	0.0109	0.0058	0.0041	0.0066	0.1278	0.0875	0.0059	0.0058	0.0059	0.0287	0.0045	0.0066	0.1787
9	rs80091608	14795420	1.09	0.453749840114468	1.75	0.156107803097264	0.694218869816022	0.029172343869827	0.1315	0.0694	0.0052	0.0039	0.0055	0.0032	0.0051	0.0146	0.154	0.0062	0.0044	0.0041	0.111	0.012	0.0055	0.0039	0.0059	0.1277	0.0873	0.0059	0.0056	0.0058	0.0286	0.0039	0.0066	0.1792
9	rs1908303	14797143	1.09	0.453749840114468	1.75	0.156107803097264	0.748203072710541	0.0176414772162282	0.1316	0.0693	0.0051	0.0038	0.0055	0.0032	0.0051	0.0146	0.1542	0.0062	0.0044	0.004	0.1112	0.0121	0.0055	0.0039	0.0058	0.1277	0.0873	0.0059	0.0056	0.0058	0.0287	0.0039	0.0066	0.1793
9	rs7025814	14797516	1.09	0.453749840114468	1.76	0.141944438278083	0.765749118592298	0.0155308614229182	0.1315	0.0693	0.0051	0.0038	0.0055	0.0032	0.0051	0.0146	0.1542	0.0062	0.0044	0.004	0.1112	0.0122	0.0055	0.0039	0.0058	0.1278	0.0872	0.0059	0.0056	0.0059	0.0286	0.0039	0.0066	0.1794
9	rs10738379	14800779	1.09	0.453749840114468	1.76	0.141944438278083	0.761919627345124	0.0224247463605548	0.1317	0.0693	0.0051	0.0036	0.0055	0.0031	0.005	0.0151	0.1544	0.0062	0.0043	0.004	0.1111	0.0122	0.0055	0.0038	0.0056	0.1278	0.0874	0.0059	0.0056	0.0058	0.0284	0.0038	0.0066	0.1792
9	rs35870000	14801710	1.09	0.453749840114468	1.76	0.141944438278083	0.75002563528552	0.0188624929852197	0.1318	0.0693	0.005	0.0036	0.0055	0.0031	0.005	0.0152	0.1544	0.0062	0.0043	0.004	0.111	0.0123	0.0054	0.0038	0.0056	0.1278	0.0875	0.0059	0.0056	0.0059	0.0283	0.0037	0.0066	0.1791
9	rs16932300	14801738	1.09	0.453749840114468	1.76	0.141944438278083	0.721995552097279	0.0193306592881804	0.1318	0.0693	0.005	0.0036	0.0055	0.0031	0.005	0.0152	0.1544	0.0062	0.0043	0.004	0.1111	0.0122	0.0054	0.0039	0.0056	0.1278	0.0875	0.0059	0.0056	0.0059	0.0283	0.0037	0.0066	0.1791
9	rs77508679	14801892	1.09	0.453749840114468	1.76	0.141944438278083	0.723490553989084	0.0225091570538421	0.1318	0.0693	0.005	0.0036	0.0055	0.0031	0.005	0.0152	0.1544	0.0062	0.0043	0.004	0.1111	0.0122	0.0054	0.0039	0.0056	0.1278	0.0875	0.0059	0.0056	0.0059	0.0283	0.0037	0.0066	0.1791
9	rs13294097	14803857	1.09	0.453749840114468	1.75	0.156107803097264	0.713202943823175	0.0353201105655353	0.1316	0.0694	0.005	0.0035	0.0056	0.0031	0.005	0.0152	0.1544	0.0062	0.0043	0.004	0.111	0.0123	0.0054	0.0039	0.0056	0.1279	0.0874	0.0059	0.0056	0.0058	0.0283	0.0037	0.0067	0.179
9	rs10217334	14809548	1.1	0.413206464175836	1.77	0.128753168183355	0.907752667921098	0.0507784792821353	0.1298	0.0705	0.0046	0.0028	0.0057	0.0032	0.005	0.0156	0.155	0.0064	0.0042	0.0042	0.1103	0.013	0.0057	0.0045	0.0053	0.1286	0.0867	0.0058	0.0059	0.0055	0.0285	0.0037	0.007	0.1786
9	rs1389738	14809826	1.1	0.413206464175836	1.77	0.128753168183355	0.902399464275948	0.0469181924348077	0.1298	0.0706	0.0046	0.0028	0.0057	0.0032	0.005	0.0156	0.155	0.0064	0.0042	0.0042	0.1103	0.013	0.0057	0.0045	0.0053	0.1286	0.0866	0.0058	0.0059	0.0055	0.0285	0.0038	0.007	0.1786
9	rs118003954	14814367	1.1	0.413206464175836	1.77	0.128753168183355	0.912871146518059	0.0577860044362551	0.1297	0.0706	0.0046	0.0027	0.0057	0.0032	0.005	0.0157	0.155	0.0063	0.0042	0.0043	0.1103	0.0131	0.0057	0.0046	0.0053	0.1285	0.0866	0.0058	0.0059	0.0055	0.0286	0.0038	0.007	0.1783
9	rs7041710	14816829	1.1	0.413206464175836	1.77	0.128753168183355	0.916676499959189	0.0420006674665008	0.1297	0.0706	0.0046	0.0027	0.0057	0.0032	0.005	0.0157	0.1549	0.0063	0.0043	0.0043	0.1103	0.0131	0.0057	0.0046	0.0053	0.1285	0.0866	0.0058	0.0059	0.0055	0.0286	0.0038	0.007	0.1782
9	rs10156422	14817068	1.1	0.413206464175836	1.77	0.128753168183355	0.96877560675045	0.0422266398329332	0.1298	0.0706	0.0046	0.0027	0.0057	0.0031	0.005	0.0157	0.1549	0.0063	0.0043	0.0043	0.1103	0.0131	0.0057	0.0046	0.0053	0.1286	0.0867	0.0058	0.0059	0.0055	0.0286	0.0038	0.007	0.1782
9	rs2779501	14818384	1.1	0.413206464175836	1.76	0.141944438278083	0.962768411798296	0.0517024860776062	0.1297	0.0707	0.0046	0.0027	0.0057	0.0031	0.005	0.0157	0.1549	0.0063	0.0043	0.0043	0.1103	0.013	0.0057	0.0046	0.0053	0.1285	0.0867	0.0058	0.0059	0.0055	0.0286	0.0038	0.007	0.1783
9	rs7023244	14819370	1.1	0.413206464175836	1.76	0.141944438278083	0.952734612168389	0.0530082457957203	0.1296	0.0707	0.0046	0.0027	0.0057	0.0031	0.005	0.0157	0.1548	0.0063	0.0043	0.0043	0.1103	0.013	0.0058	0.0047	0.0053	0.1284	0.0868	0.0058	0.0059	0.0055	0.0286	0.0038	0.007	0.1783
9	rs72711378	14820694	1.1	0.413206464175836	1.75	0.156107803097264	0.919576305021619	0.0671703131928342	0.1295	0.0708	0.0045	0.0027	0.0057	0.0031	0.005	0.0157	0.1548	0.0063	0.0043	0.0043	0.1103	0.013	0.0058	0.0047	0.0053	0.1283	0.0868	0.0058	0.0059	0.0055	0.0286	0.0038	0.007	0.1784
9	rs2642412	14821493	1.1	0.413206464175836	1.75	0.156107803097264	0.90676338603893	0.0661364665177148	0.1295	0.0709	0.0045	0.0027	0.0057	0.0031	0.005	0.0157	0.1548	0.0063	0.0043	0.0043	0.1104	0.013	0.0058	0.0047	0.0052	0.1283	0.0869	0.0058	0.006	0.0055	0.0286	0.0038	0.007	0.1784
9	rs71476228	14821833	1.1	0.413206464175836	1.74	0.171280181914382	0.974033904054835	0.0725820932031408	0.1294	0.0709	0.0045	0.0027	0.0057	0.0031	0.005	0.0157	0.1547	0.0063	0.0043	0.0043	0.1103	0.013	0.0058	0.0049	0.0053	0.1281	0.0869	0.0058	0.006	0.0055	0.0286	0.0038	0.007	0.1784
9	rs10810257	14829924	1.11	0.375177619549844	1.73	0.187497716434302	0.990990233574942	0.0790513012236814	0.1296	0.0712	0.0045	0.0028	0.0056	0.0031	0.0052	0.0155	0.1541	0.0062	0.0044	0.0043	0.1099	0.013	0.0059	0.005	0.0053	0.1278	0.0869	0.0058	0.0062	0.0055	0.0284	0.0039	0.007	0.1787
9	rs76448655	14829930	1.11	0.375177619549844	1.73	0.187497716434302	1.04082799671628	0.0797922432827434	0.1296	0.0712	0.0045	0.0028	0.0057	0.0031	0.0052	0.0156	0.154	0.0063	0.0044	0.0043	0.1099	0.013	0.0059	0.005	0.0053	0.1276	0.0869	0.0058	0.0062	0.0056	0.0284	0.0039	0.007	0.1787
9	rs11506374	14833401	1.11	0.375177619549844	1.73	0.187497716434302	1.0269954338785	0.119187917616413	0.1298	0.0714	0.0046	0.0029	0.0057	0.0032	0.0053	0.0153	0.1541	0.0063	0.0044	0.0043	0.1096	0.013	0.0059	0.0052	0.0054	0.1274	0.0869	0.0056	0.0062	0.0056	0.0284	0.0039	0.007	0.1782
9	rs7047436	14835824	1.14	0.275532638758866	1.73	0.187497716434302	0.398679796670377	0.0776512785487973	0.1304	0.0721	0.0042	0.0032	0.0058	0.004	0.0054	0.0146	0.155	0.0062	0.0046	0.0047	0.1077	0.0126	0.0059	0.0057	0.0052	0.1271	0.0874	0.0053	0.0065	0.006	0.0285	0.0044	0.0072	0.1761
9	rs10961751	14839278	1.15	0.246899131395369	1.73	0.187497716434302	0.176009718637259	0.131492025040899	0.1364	0.0747	0.0039	0.0031	0.0057	0.0051	0.005	0.0126	0.1586	0.0055	0.0048	0.0046	0.1012	0.0113	0.0055	0.0058	0.0049	0.1285	0.086	0.0051	0.0067	0.0066	0.0283	0.0045	0.0073	0.1737
9	rs66505117	14839651	1.15	0.246899131395369	1.73	0.187497716434302	0.143036229727486	0.10017783667289	0.1367	0.0748	0.0039	0.0032	0.0057	0.0052	0.0051	0.0123	0.1587	0.0055	0.0048	0.0046	0.1008	0.0113	0.0055	0.0059	0.0049	0.1284	0.0859	0.0052	0.0068	0.0067	0.0282	0.0045	0.0073	0.1739
9	rs10511598	14841633	1.14	0.275532638758866	1.73	0.187497716434302	0.312687097702785	0.0231470818181085	0.1371	0.0748	0.0039	0.0032	0.0057	0.0053	0.0051	0.0121	0.1587	0.0054	0.0049	0.0046	0.1003	0.0104	0.006	0.0059	0.0049	0.1281	0.0856	0.0053	0.0069	0.0083	0.0282	0.0045	0.0074	0.1734
9	rs41305315	14842267	1.14	0.275532638758866	1.73	0.187497716434302	0.27180143922266	0.020404430872072	0.137	0.0749	0.0039	0.0032	0.0057	0.0053	0.0051	0.012	0.1588	0.0054	0.0049	0.0046	0.0996	0.0103	0.006	0.0058	0.0049	0.1292	0.0855	0.0053	0.0069	0.0083	0.0282	0.0046	0.0074	0.1731
9	rs1353223	14842557	1.14	0.275532638758866	1.73	0.187497716434302	0.251357282617938	0.0209314623950504	0.1368	0.0749	0.0039	0.0032	0.0057	0.0053	0.0051	0.0118	0.159	0.0054	0.0049	0.0046	0.0994	0.0103	0.006	0.0058	0.005	0.1297	0.0855	0.0053	0.0069	0.0083	0.0282	0.0046	0.0074	0.1728
9	rs2779500	14846036	1.14	0.275532638758866	1.74	0.171280181914382	0.263964867368834	0.0161357336318064	0.137	0.0748	0.0037	0.0032	0.0056	0.0053	0.0051	0.0118	0.1591	0.0053	0.0049	0.0046	0.0992	0.0103	0.0061	0.0058	0.0049	0.1299	0.0855	0.0053	0.007	0.0083	0.0283	0.0046	0.0077	0.173
9	rs2642404	14846122	1.14	0.275532638758866	1.75	0.156107803097264	0.264101280950748	0.0155308614229182	0.1368	0.0748	0.0037	0.0032	0.0056	0.0053	0.0051	0.0118	0.1591	0.0053	0.0049	0.0046	0.0992	0.0103	0.0061	0.0058	0.0049	0.1299	0.0854	0.0053	0.007	0.0083	0.0283	0.0046	0.0077	0.173
9	rs10810271	14847175	1.14	0.275532638758866	1.75	0.156107803097264	0.305316884423813	0.0147651151954679	0.1368	0.0748	0.0035	0.0032	0.0056	0.0053	0.0051	0.0118	0.1593	0.0054	0.0048	0.0045	0.0992	0.0103	0.0064	0.0057	0.0049	0.1302	0.0854	0.0053	0.007	0.0083	0.0282	0.0047	0.0077	0.1729
9	rs11789084	14853750	1.15	0.246899131395369	1.75	0.156107803097264	0.289946184576678	0.0159923811496236	0.1366	0.0753	0.0035	0.0033	0.0056	0.0053	0.0049	0.0117	0.1599	0.0052	0.0048	0.0044	0.0982	0.0102	0.0064	0.0056	0.0048	0.1313	0.0851	0.005	0.0071	0.0082	0.0283	0.0047	0.0076	0.1731
9	rs1889053	14856284	1.15	0.246899131395369	1.75	0.156107803097264	0.29470116665358	0.0166789357694632	0.1366	0.0753	0.0036	0.0033	0.0056	0.0053	0.0049	0.0117	0.16	0.0052	0.0048	0.0044	0.0981	0.0102	0.0064	0.0056	0.0048	0.1314	0.0851	0.005	0.0071	0.0082	0.0283	0.0046	0.0076	0.1731
9	rs62537680	14857105	1.15	0.246899131395369	1.76	0.141944438278083	0.299740674920831	0.0139183705268933	0.1366	0.0754	0.0035	0.0033	0.0056	0.0053	0.0049	0.0117	0.1601	0.0054	0.0047	0.0044	0.0979	0.0102	0.0064	0.0056	0.0048	0.1314	0.0849	0.005	0.0071	0.0082	0.0283	0.0046	0.0076	0.1732
9	rs41265310	14859296	1.15	0.246899131395369	1.76	0.141944438278083	0.273003829427503	0.0106949989788103	0.1367	0.0758	0.0035	0.0033	0.0057	0.0052	0.0046	0.0116	0.1606	0.0052	0.0046	0.0043	0.0973	0.0099	0.0065	0.0056	0.0045	0.1318	0.0853	0.0049	0.0071	0.0082	0.0282	0.0047	0.0078	0.1735
9	rs1889049	14864584	1.15	0.246899131395369	1.75	0.156107803097264	0.273142751108575	0.0115895461015535	0.1368	0.076	0.0035	0.0033	0.0057	0.0052	0.0045	0.0115	0.1609	0.0052	0.0045	0.0043	0.0971	0.0098	0.0065	0.0055	0.0043	0.132	0.0854	0.0049	0.0071	0.0082	0.0282	0.0047	0.0078	0.1736
9	rs117357762	14865264	1.15	0.246899131395369	1.76	0.141944438278083	0.271155185232334	0.0102900775139111	0.1367	0.076	0.0035	0.0033	0.0057	0.0051	0.0044	0.0115	0.1609	0.0051	0.0045	0.0043	0.097	0.0098	0.0065	0.0055	0.0043	0.1321	0.0855	0.0049	0.0071	0.0081	0.0282	0.0047	0.0078	0.1737
9	rs16932386	14867958	1.15	0.246899131395369	1.76	0.141944438278083	0.248840934338525	0.0092856022847993	0.1367	0.076	0.0035	0.0033	0.0057	0.0051	0.0044	0.0116	0.1609	0.0051	0.0044	0.0043	0.0968	0.0098	0.0065	0.0055	0.0043	0.1324	0.0855	0.0049	0.0071	0.0081	0.0282	0.0047	0.0078	0.1737
9	rs28535768	14877199	1.15	0.246899131395369	1.76	0.141944438278083	0.17431234108766	0.0119575926283829	0.1367	0.0759	0.0035	0.0033	0.0058	0.005	0.0044	0.0118	0.161	0.0049	0.0044	0.0044	0.0966	0.0096	0.0064	0.0053	0.0041	0.1328	0.0855	0.0049	0.0072	0.0082	0.0281	0.0049	0.0078	0.1738
9	rs66925748	14877677	1.15	0.246899131395369	1.76	0.141944438278083	0.173700743777337	0.0122374530174724	0.1368	0.0759	0.0035	0.0033	0.0058	0.005	0.0043	0.0118	0.1611	0.0049	0.0044	0.0044	0.0966	0.0096	0.0064	0.0053	0.0041	0.1328	0.0855	0.0049	0.0072	0.0082	0.0281	0.0048	0.0079	0.1738
9	rs12683265	14877786	1.15	0.246899131395369	1.76	0.141944438278083	0.17248129061389	0.0114077118862803	0.1368	0.0758	0.0035	0.0033	0.0058	0.005	0.0043	0.0118	0.1611	0.0049	0.0044	0.0044	0.0966	0.0096	0.0064	0.0053	0.0041	0.1328	0.0855	0.0049	0.0072	0.0082	0.0281	0.0048	0.0079	0.1738
