## Supplementary Tab. 4 for "Sparse haplotype-based fine-scale local ancestry inference at scale reveals recent selection on immune responses": 304206_file05 (part 87 of 161)

Chromosome	rs_number	hg19_GRCh37_Position	LDAS_26pop	-log10(p_LDAS_26pop)	LDAS_5continent	-log10(p_LDAS_5continent)	-log10(p_AAS_26pop)	-log10(p_AAS_5continent)	prob_ACB	prob_ASW	prob_BEB	prob_CDX	prob_CEU	prob_CHB	prob_CHS	prob_CLM	prob_ESN	prob_FIN	prob_GBR	prob_GIH	prob_GWD	prob_IBS	prob_ITU	prob_JPT	prob_KHV	prob_LWK	prob_MSL	prob_MXL	prob_PEL	prob_PJL	prob_PUR	prob_STU	prob_TSI	prob_YRI
9	rs72713614	14879735	1.15	0.246899131395369	1.78	0.116496372702931	0.173952426919595	0.010841548984753	0.1368	0.0758	0.0035	0.0033	0.0058	0.0051	0.0043	0.0118	0.1611	0.0048	0.0044	0.0044	0.0965	0.0096	0.0064	0.0053	0.0041	0.1328	0.0857	0.0049	0.0071	0.0082	0.0281	0.0049	0.0078	0.1738
9	rs62537692	14883705	1.15	0.246899131395369	1.79	0.105135818603982	0.191334997232554	0.0161716706283746	0.1368	0.0757	0.0035	0.0034	0.0059	0.0052	0.0044	0.0118	0.1612	0.0046	0.0044	0.0044	0.0963	0.0095	0.0064	0.0053	0.004	0.1328	0.086	0.0049	0.0071	0.0082	0.0281	0.0052	0.0078	0.1737
9	rs72713629	14886623	1.16	0.220431575918666	1.79	0.105135818603982	0.17431234108766	0.0159566419469224	0.1367	0.0756	0.0035	0.0034	0.0059	0.0051	0.0043	0.0117	0.1616	0.0045	0.0044	0.0044	0.0966	0.0095	0.0065	0.0052	0.004	0.133	0.0861	0.0048	0.0068	0.0082	0.0281	0.0053	0.0078	0.1735
9	rs56021406	14891038	1.16	0.220431575918666	1.79	0.105135818603982	0.16464157037202	0.011895846493186	0.1369	0.0757	0.0034	0.0033	0.0059	0.0051	0.0042	0.0119	0.1617	0.0044	0.0045	0.0044	0.0963	0.0095	0.0065	0.0052	0.004	0.133	0.0863	0.0047	0.0068	0.008	0.0281	0.0053	0.0078	0.1734
9	rs11790595	14891810	1.16	0.220431575918666	1.78	0.116496372702931	0.166985215867479	0.0114984464347352	0.137	0.0758	0.0034	0.0033	0.0059	0.0051	0.0042	0.012	0.1617	0.0044	0.0045	0.0044	0.0962	0.0094	0.0065	0.0051	0.004	0.133	0.0865	0.0047	0.0067	0.0079	0.0281	0.0053	0.0078	0.1734
9	rs9776136	14892856	1.16	0.220431575918666	1.78	0.116496372702931	0.165025019929605	0.0111675393493507	0.1374	0.0758	0.0033	0.0033	0.0059	0.0051	0.0041	0.012	0.1618	0.0044	0.0045	0.0044	0.096	0.0095	0.0065	0.0051	0.004	0.1328	0.0865	0.0047	0.0067	0.0079	0.0282	0.0053	0.0078	0.1731
9	rs9776139	14892957	1.16	0.220431575918666	1.78	0.116496372702931	0.162766747476195	0.0122374530174724	0.1377	0.0757	0.0033	0.0033	0.0059	0.0051	0.0041	0.0121	0.1619	0.0044	0.0045	0.0045	0.0959	0.0095	0.0065	0.0052	0.0041	0.1328	0.0865	0.0047	0.0067	0.0079	0.0282	0.0053	0.0078	0.173
9	rs10961773	14892993	1.16	0.220431575918666	1.77	0.128753168183355	0.157353324909769	0.0101758538103005	0.1377	0.0758	0.0033	0.0032	0.0059	0.005	0.004	0.0121	0.1619	0.0044	0.0045	0.0045	0.0956	0.0095	0.0065	0.005	0.004	0.1335	0.0865	0.0047	0.0067	0.0079	0.0282	0.0052	0.0078	0.1729
9	rs10961777	14896900	1.17	0.196050020118376	1.78	0.116496372702931	0.119964402008865	0.0127430628640158	0.1391	0.0755	0.0032	0.0033	0.0057	0.0049	0.004	0.0119	0.1629	0.0042	0.0042	0.0044	0.0954	0.0097	0.0065	0.005	0.004	0.133	0.0876	0.0045	0.0063	0.007	0.0279	0.0053	0.0077	0.1733
9	rs10961778	14897030	1.17	0.196050020118376	1.78	0.116496372702931	0.125606692079122	0.0167520334009652	0.1394	0.0754	0.0032	0.0033	0.0057	0.0049	0.0039	0.0119	0.1629	0.0041	0.0042	0.0044	0.0954	0.0097	0.0065	0.0052	0.004	0.1332	0.0875	0.0044	0.0063	0.0069	0.0278	0.0053	0.0076	0.1731
9	rs10961780	14898161	1.19	0.153209069243504	1.78	0.116496372702931	0.100274829902119	0.0174169953569396	0.1415	0.0751	0.0031	0.0033	0.0058	0.0046	0.0035	0.0114	0.1647	0.0035	0.0043	0.0046	0.0951	0.01	0.0061	0.0053	0.0039	0.1297	0.0906	0.004	0.0061	0.0055	0.0275	0.0052	0.0078	0.1742
9	rs117735761	14899367	1.2	0.134574322401564	1.78	0.116496372702931	0.0864489135065918	0.0438235762824547	0.1426	0.0743	0.003	0.0032	0.0056	0.0042	0.003	0.0113	0.1653	0.0033	0.0043	0.0046	0.0944	0.0102	0.0054	0.005	0.0038	0.1293	0.092	0.0036	0.006	0.0052	0.0279	0.0048	0.008	0.176
9	Affx-37447225	14899764	1.2	0.134574322401564	1.78	0.116496372702931	0.0918144378371319	0.0285072563271457	0.1429	0.074	0.0029	0.0031	0.0057	0.004	0.0029	0.0112	0.1655	0.0032	0.0043	0.0046	0.0941	0.0104	0.0052	0.0049	0.0038	0.1291	0.0925	0.0035	0.0059	0.0051	0.028	0.0047	0.0081	0.1767
9	rs80314150	14899974	1.2	0.134574322401564	1.78	0.116496372702931	0.0931139928049207	0.030915371327677	0.1432	0.0739	0.0029	0.0031	0.0056	0.0039	0.0028	0.0111	0.1655	0.0031	0.0044	0.0045	0.0941	0.0104	0.0051	0.0049	0.0038	0.1291	0.0926	0.0035	0.0059	0.005	0.0281	0.0047	0.0081	0.177
9	rs4740593	14900356	1.2	0.134574322401564	1.78	0.116496372702931	0.0916436601590365	0.0370609845395005	0.1437	0.0737	0.0029	0.003	0.0056	0.0037	0.0027	0.011	0.1657	0.0031	0.0045	0.0044	0.094	0.0104	0.0047	0.0047	0.0037	0.129	0.093	0.0034	0.0058	0.0049	0.0283	0.0045	0.0082	0.1777
9	rs1984063	14901322	1.2	0.134574322401564	1.78	0.116496372702931	0.101466099665728	0.0613348109297567	0.1439	0.0733	0.0029	0.0029	0.0056	0.0034	0.0026	0.0109	0.166	0.0031	0.0046	0.0043	0.0938	0.0105	0.0046	0.0046	0.0036	0.1291	0.0934	0.0033	0.0057	0.0045	0.0282	0.0045	0.0083	0.1783
9	rs10961784	14903697	1.2	0.134574322401564	1.78	0.116496372702931	0.0888906592813242	0.0311119416207956	0.1441	0.073	0.0029	0.0029	0.0054	0.0034	0.0025	0.0109	0.1661	0.003	0.0046	0.0047	0.0938	0.0106	0.0046	0.0046	0.0036	0.129	0.0934	0.0033	0.0057	0.0046	0.0282	0.0045	0.0083	0.1785
9	rs1412725	14906086	1.2	0.134574322401564	1.78	0.116496372702931	0.0753122434144784	0.0135537259480222	0.144	0.0729	0.003	0.0028	0.0053	0.0034	0.0024	0.0109	0.1661	0.003	0.0046	0.0047	0.0939	0.0106	0.0047	0.0045	0.0035	0.1295	0.0937	0.0033	0.0057	0.0046	0.0283	0.0045	0.0083	0.1784
9	rs76313624	14912191	1.2	0.134574322401564	1.78	0.116496372702931	0.0677246500481653	0.0103761737012099	0.1438	0.0726	0.0031	0.0028	0.0053	0.0033	0.0024	0.011	0.1658	0.0031	0.0046	0.0048	0.094	0.0106	0.0046	0.0045	0.0034	0.1297	0.0941	0.0032	0.0058	0.0047	0.0285	0.0044	0.0084	0.178
9	rs3850442	14919539	1.19	0.153209069243504	1.78	0.116496372702931	0.0640774567178231	0.0078038307002075	0.1437	0.0726	0.0031	0.0028	0.0055	0.0033	0.0024	0.011	0.1656	0.0031	0.0046	0.0048	0.0941	0.0106	0.0046	0.0045	0.0034	0.1298	0.0942	0.0032	0.0058	0.0047	0.0285	0.0043	0.0085	0.1779
9	rs10756626	14922877	1.19	0.153209069243504	1.78	0.116496372702931	0.0624078849967892	0.00652336745166556	0.1437	0.0725	0.0031	0.0028	0.0054	0.0033	0.0024	0.011	0.1656	0.0031	0.0046	0.0049	0.0941	0.0106	0.0046	0.0045	0.0034	0.1297	0.0942	0.0032	0.0058	0.0047	0.0285	0.0044	0.0085	0.1778
9	rs116992086	14926649	1.19	0.153209069243504	1.78	0.116496372702931	0.0507221210934309	0.00714857798344151	0.1437	0.0726	0.0031	0.0029	0.0053	0.0033	0.0024	0.011	0.1657	0.0031	0.0046	0.0049	0.0943	0.0105	0.0047	0.0043	0.0034	0.1299	0.0943	0.0032	0.0058	0.0047	0.0285	0.0044	0.0084	0.1775
9	rs59846294	14926774	1.19	0.153209069243504	1.78	0.116496372702931	0.0500294301777393	0.00714857798344151	0.1437	0.0726	0.0031	0.0029	0.0053	0.0033	0.0024	0.011	0.1657	0.0031	0.0046	0.0049	0.0943	0.0105	0.0047	0.0043	0.0034	0.1299	0.0943	0.0032	0.0058	0.0047	0.0285	0.0044	0.0084	0.1775
9	rs12348103	14941672	1.2	0.134574322401564	1.78	0.116496372702931	0.021802667951344	0.00554815150635065	0.1441	0.0728	0.0031	0.003	0.0053	0.0033	0.0025	0.0109	0.1653	0.0033	0.0045	0.005	0.0958	0.0103	0.005	0.0034	0.0036	0.1305	0.0945	0.0032	0.0057	0.0045	0.0284	0.0044	0.0083	0.176
9	rs76076035	14943233	1.2	0.134574322401564	1.77	0.128753168183355	0.0204467742253716	0.00618901724744817	0.1442	0.0729	0.0031	0.0029	0.0053	0.0033	0.0025	0.0109	0.1653	0.0033	0.0045	0.005	0.096	0.0103	0.0049	0.0034	0.0036	0.1304	0.0945	0.0032	0.0057	0.0045	0.0284	0.0044	0.0083	0.1759
9	rs62534841	14956686	1.2	0.134574322401564	1.77	0.128753168183355	0.0266277910228237	0.0057576504652526	0.1434	0.0729	0.0031	0.0029	0.0054	0.0031	0.0026	0.0107	0.1649	0.0034	0.0045	0.0052	0.0977	0.01	0.0051	0.0031	0.0037	0.1309	0.0946	0.0033	0.006	0.004	0.0288	0.0042	0.0081	0.1749
9	rs11795030	14957582	1.2	0.134574322401564	1.76	0.141944438278083	0.0268831377337239	0.00563145644604558	0.1435	0.0729	0.0031	0.0029	0.0054	0.0031	0.0026	0.0107	0.1649	0.0034	0.0045	0.0052	0.0976	0.01	0.0051	0.0031	0.0037	0.1308	0.0946	0.0033	0.006	0.004	0.0288	0.0042	0.0081	0.175
9	rs74930564	14957682	1.2	0.134574322401564	1.75	0.156107803097264	0.0268724636869753	0.00563145644604558	0.1435	0.0729	0.0031	0.0029	0.0054	0.0031	0.0026	0.0107	0.1649	0.0034	0.0045	0.0052	0.0976	0.01	0.0051	0.0031	0.0037	0.1308	0.0946	0.0033	0.006	0.004	0.0288	0.0042	0.0081	0.175
9	rs1357474	14960217	1.2	0.134574322401564	1.75	0.156107803097264	0.0277250265208114	0.00518143788231617	0.1435	0.0729	0.0032	0.0029	0.0054	0.0031	0.0026	0.0107	0.1649	0.0034	0.0045	0.0052	0.0976	0.01	0.0051	0.0031	0.0037	0.1309	0.0946	0.0033	0.006	0.0039	0.0288	0.0042	0.0082	0.175
9	rs9697216	14966241	1.2	0.134574322401564	1.75	0.156107803097264	0.0294645604174235	0.00486667048531874	0.1436	0.0728	0.0032	0.0029	0.0054	0.0031	0.0026	0.0107	0.1648	0.0034	0.0045	0.0052	0.0978	0.01	0.0051	0.0031	0.0038	0.1307	0.0944	0.0033	0.0061	0.0039	0.0289	0.0042	0.0082	0.1749
9	rs117277028	14976996	1.2	0.134574322401564	1.75	0.156107803097264	0.029419018866464	0.0046375054692494	0.1434	0.0727	0.0032	0.003	0.0054	0.0031	0.0026	0.0108	0.1648	0.0034	0.0045	0.0052	0.098	0.0099	0.0051	0.003	0.0038	0.1307	0.0942	0.0033	0.0061	0.0038	0.0289	0.0042	0.0083	0.175
9	rs10115192	14977171	1.2	0.134574322401564	1.75	0.156107803097264	0.029328084815885	0.00465637648603581	0.1434	0.0727	0.0032	0.003	0.0054	0.0031	0.0026	0.0108	0.1648	0.0034	0.0045	0.0052	0.098	0.0099	0.0051	0.003	0.0038	0.1307	0.0942	0.0033	0.0061	0.0038	0.0289	0.0042	0.0083	0.175
9	rs75725456	14981684	1.2	0.134574322401564	1.74	0.171280181914382	0.0303393253988224	0.00516145620646895	0.1435	0.0727	0.0032	0.003	0.0054	0.0031	0.0026	0.0108	0.1648	0.0034	0.0045	0.0052	0.098	0.0099	0.0051	0.003	0.0038	0.1307	0.0942	0.0033	0.0061	0.0038	0.0289	0.0042	0.0083	0.175
9	rs79856774	14982145	1.2	0.134574322401564	1.73	0.187497716434302	0.0303858661543955	0.0052617763805196	0.1435	0.0727	0.0032	0.003	0.0054	0.0031	0.0026	0.0108	0.1648	0.0034	0.0045	0.0052	0.098	0.0099	0.0051	0.003	0.0038	0.1307	0.0942	0.0033	0.0061	0.0038	0.0289	0.0042	0.0083	0.175
9	rs116893481	14991330	1.2	0.134574322401564	1.76	0.141944438278083	0.0328266004176261	0.00693683509615625	0.1435	0.0727	0.0033	0.003	0.0054	0.0031	0.0027	0.0108	0.1647	0.0034	0.0045	0.0052	0.0981	0.0098	0.0051	0.003	0.0037	0.1306	0.0941	0.0033	0.0061	0.0038	0.029	0.0042	0.0083	0.1751
9	rs117765099	14995166	1.2	0.134574322401564	1.76	0.141944438278083	0.0334326817949145	0.00714857798344151	0.1436	0.0727	0.0033	0.003	0.0054	0.0031	0.0027	0.0108	0.1647	0.0034	0.0045	0.0052	0.0981	0.0098	0.0051	0.003	0.0037	0.1306	0.0941	0.0033	0.0061	0.0038	0.029	0.0042	0.0083	0.1751
9	rs55838482	14995990	1.2	0.134574322401564	1.77	0.128753168183355	0.0325936709305195	0.00782867581540536	0.1435	0.0727	0.0033	0.003	0.0054	0.0031	0.0027	0.0108	0.1646	0.0034	0.0045	0.0052	0.098	0.0098	0.0051	0.003	0.0037	0.1307	0.094	0.0033	0.0062	0.0038	0.0291	0.0042	0.0083	0.1751
9	rs10810313	15003657	1.2	0.134574322401564	1.78	0.116496372702931	0.0345534343141993	0.00851504226801739	0.1436	0.0726	0.0033	0.0031	0.0054	0.0031	0.0027	0.0108	0.1645	0.0034	0.0045	0.0052	0.0981	0.0097	0.0051	0.0029	0.0037	0.1306	0.094	0.0033	0.0062	0.0037	0.0291	0.0042	0.0083	0.1752
9	rs76715172	15010532	1.2	0.134574322401564	1.77	0.128753168183355	0.0360268867073517	0.00958690181164856	0.1437	0.0725	0.0033	0.0031	0.0054	0.0031	0.0028	0.0108	0.1644	0.0034	0.0045	0.0052	0.0981	0.0096	0.0051	0.0029	0.0037	0.1305	0.0939	0.0033	0.0063	0.0037	0.0292	0.0042	0.0083	0.1753
9	rs7858723	15018281	1.2	0.134574322401564	1.77	0.128753168183355	0.0345916623729303	0.00978121619572833	0.1437	0.0725	0.0033	0.0031	0.0054	0.0031	0.0028	0.0108	0.1644	0.0034	0.0045	0.0052	0.0981	0.0096	0.0051	0.0029	0.0037	0.1304	0.0938	0.0033	0.0063	0.0037	0.0293	0.0042	0.0083	0.1753
9	rs7848992	15021048	1.2	0.134574322401564	1.77	0.128753168183355	0.0328143120268473	0.0086716370030195	0.1437	0.0725	0.0033	0.0031	0.0054	0.0031	0.0028	0.0108	0.1642	0.0034	0.0046	0.0052	0.0983	0.0096	0.0051	0.0029	0.0036	0.1304	0.0937	0.0034	0.0064	0.0037	0.0292	0.0043	0.0083	0.1753
9	rs12347020	15023707	1.2	0.134574322401564	1.77	0.128753168183355	0.0330730446403717	0.00790345809078708	0.1438	0.0725	0.0033	0.0031	0.0054	0.0031	0.0028	0.0108	0.1641	0.0035	0.0046	0.0053	0.0982	0.0096	0.0051	0.003	0.0036	0.1304	0.0937	0.0034	0.0065	0.0037	0.0291	0.0043	0.0083	0.1753
9	rs74567430	15032948	1.2	0.134574322401564	1.77	0.128753168183355	0.0387300292450107	0.0160639782731499	0.1439	0.0725	0.0033	0.0031	0.0054	0.0031	0.0028	0.0108	0.164	0.0035	0.0046	0.0053	0.0982	0.0096	0.0051	0.0029	0.0036	0.1303	0.0937	0.0034	0.0065	0.0036	0.0291	0.0043	0.0083	0.1753
9	rs7856832	15035960	1.21	0.117675403133419	1.76	0.141944438278083	0.0389787314331071	0.0116199937661145	0.1441	0.0726	0.0033	0.0032	0.0054	0.0031	0.0027	0.0109	0.164	0.0035	0.0046	0.0053	0.0981	0.0096	0.0051	0.0029	0.0036	0.1302	0.0935	0.0034	0.0066	0.0036	0.0292	0.0044	0.0083	0.1753
9	rs7862506	15058299	1.21	0.117675403133419	1.76	0.141944438278083	0.0527707508911015	0.00647825130542725	0.1453	0.073	0.0032	0.0031	0.0055	0.0031	0.0028	0.0112	0.1641	0.0037	0.0046	0.0053	0.0977	0.0094	0.0053	0.0027	0.0036	0.1294	0.0926	0.0034	0.0068	0.0034	0.0293	0.0045	0.0085	0.1747
9	rs9406490	15059242	1.21	0.117675403133419	1.76	0.141944438278083	0.0493594098875003	0.00465637648603581	0.1454	0.073	0.0032	0.0031	0.0055	0.0031	0.0028	0.0112	0.1642	0.0037	0.0046	0.0053	0.0976	0.0094	0.0053	0.0027	0.0036	0.1293	0.0926	0.0034	0.0069	0.0034	0.0293	0.0045	0.0085	0.1747
9	rs118016571	15061723	1.22	0.102418512327744	1.76	0.141944438278083	0.0540918936059951	0.0066140946012064	0.1456	0.0731	0.0032	0.0031	0.0055	0.0032	0.0029	0.0112	0.1644	0.0038	0.0046	0.0053	0.0974	0.0094	0.0054	0.0027	0.0035	0.1293	0.0921	0.0035	0.007	0.0035	0.0291	0.0045	0.0085	0.1745
9	rs4563982	15064147	1.22	0.102418512327744	1.76	0.141944438278083	0.0423272536050846	0.00383076358338138	0.1459	0.0733	0.0033	0.003	0.0056	0.0032	0.003	0.0113	0.1645	0.0038	0.0046	0.0054	0.0971	0.0093	0.0055	0.0027	0.0035	0.129	0.0916	0.0035	0.0071	0.0036	0.029	0.0046	0.0085	0.1743
9	rs56025322	15067562	1.22	0.102418512327744	1.76	0.141944438278083	0.0403946680199205	0.000301986504358863	0.1471	0.0735	0.0035	0.003	0.0059	0.0034	0.0031	0.0111	0.1641	0.004	0.0046	0.0055	0.0963	0.0094	0.0058	0.0026	0.0035	0.1289	0.09	0.0036	0.0073	0.004	0.0287	0.0049	0.0084	0.1739
9	rs3009967	15072946	1.21	0.117675403133419	1.76	0.141944438278083	0.159396389912443	0.000248150272711477	0.1484	0.0733	0.0035	0.0031	0.0067	0.0035	0.0031	0.011	0.165	0.0046	0.0047	0.0059	0.0948	0.0096	0.0059	0.0024	0.0028	0.13	0.0886	0.0037	0.0077	0.0042	0.0281	0.005	0.0081	0.1729
9	rs10961864	15074464	1.21	0.117675403133419	1.76	0.141944438278083	0.171409445021082	0.000448622785294595	0.1483	0.0733	0.0035	0.0031	0.0068	0.0035	0.0031	0.011	0.1651	0.0046	0.0047	0.0061	0.0948	0.0096	0.0059	0.0024	0.0028	0.13	0.0887	0.0037	0.0077	0.0041	0.0279	0.005	0.0081	0.1728
9	rs55695036	15075265	1.21	0.117675403133419	1.76	0.141944438278083	0.150522804257598	0.00052345360280905	0.1483	0.0733	0.0036	0.0031	0.0068	0.0034	0.0031	0.011	0.1652	0.0046	0.0047	0.0059	0.0949	0.0095	0.0059	0.0024	0.0027	0.13	0.0888	0.0036	0.0077	0.0041	0.0278	0.005	0.0081	0.173
9	rs10756644	15076859	1.21	0.117675403133419	1.76	0.141944438278083	0.155393096267347	0.00142127271852618	0.1484	0.0732	0.0036	0.0031	0.0068	0.0032	0.003	0.0109	0.1655	0.0045	0.0047	0.0059	0.0951	0.0094	0.0059	0.0023	0.0026	0.1298	0.0891	0.0035	0.0079	0.004	0.0277	0.0051	0.0081	0.1732
9	rs10961865	15077591	1.21	0.117675403133419	1.76	0.141944438278083	0.155090220623411	0.00174489209216735	0.1484	0.0733	0.0037	0.003	0.0069	0.0032	0.003	0.0109	0.1655	0.0046	0.0049	0.006	0.0949	0.0095	0.0059	0.0023	0.0025	0.1297	0.0892	0.0035	0.0079	0.004	0.0277	0.0051	0.0081	0.173
9	rs1936719	15078627	1.21	0.117675403133419	1.76	0.141944438278083	0.132231406381997	0.00167935710784455	0.1485	0.0732	0.0038	0.003	0.0069	0.0033	0.003	0.0109	0.1656	0.0047	0.005	0.006	0.0947	0.0096	0.0059	0.0024	0.0026	0.1295	0.0892	0.0035	0.0077	0.004	0.0276	0.005	0.0081	0.1729
9	rs10511607	15081598	1.21	0.117675403133419	1.76	0.141944438278083	0.108934632863884	0.00221779654878092	0.1482	0.073	0.0039	0.003	0.0069	0.0033	0.003	0.0109	0.1656	0.0048	0.0052	0.0062	0.0945	0.0097	0.0059	0.0024	0.0028	0.1293	0.089	0.0035	0.0078	0.0041	0.0275	0.005	0.0081	0.1729
9	rs79806279	15082688	1.21	0.117675403133419	1.76	0.141944438278083	0.0978423803494685	0.00586394587704045	0.1481	0.073	0.004	0.003	0.007	0.0033	0.0029	0.0108	0.1654	0.0049	0.0052	0.0063	0.0947	0.0097	0.0059	0.0025	0.0027	0.1289	0.0889	0.0035	0.0078	0.0043	0.0275	0.0051	0.0081	0.173
9	rs16932588	15083039	1.21	0.117675403133419	1.76	0.141944438278083	0.0931386235803232	0.00823179318221974	0.148	0.073	0.004	0.0029	0.007	0.0033	0.0029	0.0108	0.1654	0.0049	0.0053	0.0063	0.0947	0.0097	0.0059	0.0025	0.0027	0.1293	0.0889	0.0034	0.0078	0.0043	0.0275	0.0051	0.0081	0.1729
9	rs80065186	15084167	1.21	0.117675403133419	1.76	0.141944438278083	0.0944996485872124	0.0100622832198251	0.148	0.073	0.004	0.003	0.007	0.0033	0.0029	0.0108	0.1652	0.0049	0.0053	0.0063	0.0943	0.0097	0.0059	0.0025	0.0027	0.1296	0.0888	0.0035	0.0078	0.0044	0.0276	0.0051	0.0081	0.173
9	rs4741453	15085778	1.2	0.134574322401564	1.77	0.128753168183355	0.0251623636986552	0.0989615604761217	0.148	0.0714	0.0042	0.0033	0.0071	0.0033	0.0028	0.011	0.1648	0.0056	0.0061	0.006	0.0929	0.0106	0.0062	0.0029	0.0035	0.1306	0.0859	0.0037	0.0076	0.0051	0.0273	0.005	0.0081	0.1736
9	rs4364728	15085796	1.2	0.134574322401564	1.76	0.141944438278083	0.0183621811723527	0.075679389756665	0.1485	0.0713	0.0043	0.0034	0.0071	0.0033	0.0028	0.011	0.1645	0.0056	0.0061	0.006	0.0926	0.0107	0.006	0.0029	0.0036	0.1306	0.086	0.0037	0.0076	0.0051	0.0267	0.005	0.0081	0.1744
9	rs13286440	15085993	1.2	0.134574322401564	1.76	0.141944438278083	0.0147405354389869	0.0313090895462847	0.1493	0.0712	0.0045	0.0033	0.007	0.0032	0.0025	0.0112	0.165	0.0055	0.0061	0.0056	0.0926	0.0109	0.0057	0.0028	0.0036	0.1305	0.087	0.0038	0.0074	0.005	0.0266	0.0049	0.0079	0.1737
9	rs13289517	15086011	1.2	0.134574322401564	1.77	0.128753168183355	0.0194221050370028	0.0285072563271457	0.1495	0.0717	0.0045	0.003	0.007	0.0032	0.0022	0.0111	0.1655	0.0055	0.0061	0.0056	0.0916	0.0108	0.0057	0.0028	0.0036	0.1307	0.0873	0.0037	0.0073	0.005	0.0267	0.0049	0.0078	0.1738
9	rs13290018	15086590	1.2	0.134574322401564	1.77	0.128753168183355	0.0710483927217864	0.0628735477065409	0.1488	0.0712	0.0051	0.0029	0.0073	0.0029	0.002	0.0112	0.1676	0.0058	0.0061	0.0046	0.0915	0.0107	0.0053	0.0028	0.0036	0.1327	0.0891	0.0038	0.0063	0.0046	0.0263	0.004	0.0074	0.1733
9	rs10124119	15086653	1.2	0.134574322401564	1.77	0.128753168183355	0.0863784417293527	0.063142798584871	0.1489	0.0712	0.0052	0.0029	0.0073	0.0029	0.002	0.0113	0.1677	0.0058	0.006	0.0045	0.0916	0.0108	0.0053	0.0028	0.0036	0.1327	0.0891	0.0039	0.0062	0.0046	0.0262	0.004	0.0073	0.1731
9	rs4741455	15091826	1.19	0.153209069243504	1.79	0.105135818603982	0.303011322263841	0.122945873456319	0.1497	0.071	0.0056	0.0028	0.0069	0.0027	0.0019	0.0115	0.1683	0.0062	0.0062	0.0041	0.091	0.0108	0.0048	0.0032	0.0037	0.1332	0.0896	0.004	0.0055	0.0044	0.0257	0.0035	0.0071	0.1734
9	rs7023648	15094374	1.19	0.153209069243504	1.78	0.116496372702931	0.294122609223843	0.143585361395857	0.1497	0.071	0.0056	0.0027	0.0069	0.0026	0.0019	0.0114	0.1683	0.0062	0.0062	0.0041	0.091	0.0108	0.0048	0.0032	0.0037	0.1334	0.0896	0.0041	0.0055	0.0044	0.0257	0.0036	0.0071	0.1734
9	rs34830110	15097153	1.19	0.153209069243504	1.78	0.116496372702931	0.285659290940731	0.116937056920894	0.1495	0.071	0.0056	0.0027	0.007	0.0026	0.0019	0.0115	0.1684	0.0062	0.0062	0.0041	0.0908	0.0108	0.0049	0.0032	0.0037	0.1335	0.0897	0.0041	0.0055	0.0044	0.0257	0.0036	0.0072	0.1733
9	rs4490947	15098969	1.19	0.153209069243504	1.78	0.116496372702931	0.321461702046251	0.123297674736775	0.1491	0.0708	0.0056	0.0027	0.007	0.0023	0.0019	0.0115	0.1685	0.0062	0.0062	0.0041	0.091	0.0107	0.0049	0.0035	0.0037	0.134	0.09	0.004	0.0055	0.0045	0.0255	0.0035	0.0072	0.1729
9	rs76563944	15103940	1.19	0.153209069243504	1.78	0.116496372702931	0.32090639922566	0.102873984975318	0.1495	0.0708	0.0057	0.0028	0.0069	0.0024	0.002	0.0115	0.1685	0.006	0.0062	0.0039	0.091	0.0107	0.0049	0.0036	0.0038	0.1338	0.0906	0.004	0.0052	0.0045	0.0255	0.0035	0.0072	0.1726
9	rs113288755	15114269	1.19	0.153209069243504	1.79	0.105135818603982	0.374795818902412	0.0929680434291591	0.1497	0.071	0.0058	0.0028	0.0068	0.0024	0.002	0.0115	0.1685	0.006	0.0061	0.0039	0.0909	0.0107	0.0049	0.0036	0.0038	0.1337	0.0909	0.004	0.0051	0.0045	0.0254	0.0035	0.0072	0.1722
9	rs117969830	15115885	1.19	0.153209069243504	1.79	0.105135818603982	0.384702853330313	0.0921014462994714	0.1497	0.0711	0.0058	0.0028	0.0068	0.0024	0.002	0.0115	0.1684	0.006	0.0061	0.0039	0.0909	0.0107	0.0049	0.0036	0.0038	0.1337	0.0909	0.004	0.0051	0.0045	0.0254	0.0035	0.0072	0.1721
9	rs1581758	15117602	1.19	0.153209069243504	1.79	0.105135818603982	0.410786257474519	0.104273747164463	0.1498	0.0712	0.0058	0.0028	0.0068	0.0024	0.002	0.0116	0.1684	0.006	0.0061	0.0039	0.0909	0.0107	0.0049	0.0036	0.0039	0.1336	0.0911	0.004	0.0051	0.0044	0.0254	0.0035	0.0072	0.1719
9	rs10511606	15120189	1.19	0.153209069243504	1.79	0.105135818603982	0.593310000472756	0.0980733211585958	0.1501	0.071	0.006	0.0029	0.0066	0.0024	0.0022	0.0116	0.1685	0.0059	0.006	0.0041	0.091	0.0107	0.0049	0.0037	0.0042	0.133	0.0915	0.004	0.0048	0.0043	0.0254	0.0035	0.0071	0.1716
9	rs77865246	15128116	1.19	0.153209069243504	1.79	0.105135818603982	0.71476423467601	0.0794955290774959	0.1505	0.071	0.0061	0.0029	0.0064	0.0024	0.0022	0.0116	0.1685	0.0058	0.0059	0.0044	0.0912	0.0106	0.0048	0.0037	0.0044	0.1326	0.0917	0.004	0.0047	0.0042	0.0254	0.0034	0.0069	0.1716
9	rs80054140	15128278	1.19	0.153209069243504	1.8	0.0946327581538143	0.724088937896441	0.0764802456905709	0.1505	0.071	0.0062	0.0029	0.0064	0.0024	0.0022	0.0116	0.1685	0.0058	0.0059	0.0045	0.0911	0.0106	0.0048	0.0037	0.0044	0.1326	0.0917	0.004	0.0047	0.0042	0.0254	0.0034	0.0069	0.1715
9	rs73642991	15130648	1.19	0.153209069243504	1.81	0.0849480383532209	0.803875757885432	0.0654509721872734	0.1507	0.071	0.0062	0.0029	0.0063	0.0025	0.0022	0.0115	0.1685	0.0057	0.0058	0.0048	0.0911	0.0105	0.0047	0.0037	0.0045	0.1325	0.0919	0.004	0.0046	0.0041	0.0254	0.0034	0.0069	0.1715
9	rs79959111	15134378	1.19	0.153209069243504	1.81	0.0849480383532209	0.871289594884406	0.0678632666738902	0.1509	0.0709	0.0062	0.0029	0.0062	0.0025	0.0023	0.0115	0.1687	0.0057	0.0058	0.0048	0.0911	0.0104	0.0047	0.0037	0.0046	0.1324	0.092	0.0041	0.0046	0.004	0.0253	0.0034	0.0069	0.1713
9	rs76217701	15137224	1.19	0.153209069243504	1.81	0.0849480383532209	0.824346650690083	0.0477511778391918	0.1513	0.0707	0.0062	0.0029	0.0062	0.0025	0.0024	0.0117	0.1688	0.0056	0.0058	0.0048	0.091	0.0101	0.0047	0.0037	0.0047	0.1322	0.092	0.0042	0.0045	0.004	0.0253	0.0033	0.007	0.1713
9	rs1590349	15141249	1.19	0.153209069243504	1.82	0.0760422202337298	0.824980029439476	0.0442269304815476	0.1515	0.0706	0.0062	0.0028	0.0062	0.0025	0.0025	0.0119	0.1689	0.0055	0.0059	0.0048	0.0909	0.0098	0.0047	0.0037	0.0049	0.1321	0.0919	0.0043	0.0045	0.004	0.0253	0.0033	0.0071	0.1713
9	rs2800574	15141810	1.19	0.153209069243504	1.82	0.0760422202337298	0.901494850571752	0.0414381110616784	0.1515	0.0707	0.0062	0.0028	0.0062	0.0025	0.0025	0.0119	0.1689	0.0055	0.0059	0.0049	0.0909	0.0098	0.0047	0.0037	0.0049	0.132	0.0919	0.0043	0.0045	0.004	0.0252	0.0032	0.0072	0.1712
9	rs117753249	15141901	1.19	0.153209069243504	1.82	0.0760422202337298	0.892060338953526	0.0396608360676342	0.1516	0.0707	0.0062	0.0028	0.0062	0.0025	0.0025	0.0119	0.1689	0.0055	0.0059	0.0049	0.0916	0.0098	0.0047	0.0037	0.0049	0.1321	0.0917	0.0043	0.0045	0.004	0.0252	0.0032	0.0072	0.1707
9	rs17226531	15144198	1.19	0.153209069243504	1.82	0.0760422202337298	0.841121632568674	0.0334647283977128	0.1516	0.0705	0.0062	0.0029	0.0062	0.0025	0.0026	0.0119	0.169	0.0055	0.0059	0.0048	0.0917	0.0098	0.0047	0.0037	0.0049	0.132	0.0917	0.0043	0.0045	0.004	0.0253	0.0032	0.0071	0.1706
9	rs12551441	15153943	1.19	0.153209069243504	1.82	0.0760422202337298	0.80019893187238	0.0319538013725012	0.1523	0.069	0.0059	0.0034	0.0057	0.0028	0.0027	0.0118	0.1697	0.0053	0.0056	0.0047	0.0929	0.0099	0.0044	0.0032	0.0054	0.1307	0.0927	0.0043	0.0045	0.0039	0.0259	0.0036	0.0071	0.1695
9	rs80215609	15154689	1.19	0.153209069243504	1.82	0.0760422202337298	0.798636533235261	0.0270140923458692	0.1522	0.069	0.0059	0.0034	0.0057	0.0028	0.0027	0.0118	0.1698	0.0053	0.0056	0.0047	0.0928	0.0099	0.0044	0.0032	0.0055	0.1307	0.0926	0.0043	0.0045	0.0039	0.0259	0.0036	0.0071	0.1695
9	rs2096366	15157746	1.19	0.153209069243504	1.82	0.0760422202337298	0.891078271767596	0.0382967962738391	0.1519	0.0689	0.0059	0.0034	0.0058	0.0028	0.0028	0.0118	0.1703	0.0052	0.0056	0.0047	0.0927	0.0099	0.0043	0.0032	0.0056	0.1307	0.0926	0.0043	0.0044	0.0039	0.0259	0.0036	0.0071	0.1695
9	rs1780159	15157977	1.19	0.153209069243504	1.82	0.0760422202337298	0.89812646214464	0.0340780870354446	0.152	0.0689	0.0059	0.0034	0.0057	0.0028	0.0028	0.0118	0.1704	0.0052	0.0056	0.0047	0.0928	0.0099	0.0043	0.0031	0.0056	0.1306	0.0926	0.0043	0.0044	0.0039	0.0259	0.0036	0.0071	0.1696
9	rs117060519	15160592	1.19	0.153209069243504	1.82	0.0760422202337298	0.943330776486628	0.0301833888372973	0.152	0.0686	0.0059	0.0035	0.0057	0.0028	0.0028	0.0119	0.1704	0.0053	0.0056	0.0048	0.0928	0.01	0.0043	0.0031	0.0057	0.1305	0.0925	0.0043	0.0044	0.0038	0.0259	0.0037	0.0071	0.1695
9	rs72700605	15162631	1.19	0.153209069243504	1.82	0.0760422202337298	1.00677488799008	0.0338218990839475	0.152	0.0685	0.0059	0.0035	0.0057	0.0028	0.0028	0.0119	0.1704	0.0053	0.0056	0.0048	0.0929	0.0101	0.0043	0.0031	0.0058	0.1305	0.0925	0.0043	0.0044	0.0038	0.0259	0.0037	0.0071	0.1695
9	rs932711	15165877	1.19	0.153209069243504	1.81	0.0849480383532209	1.11352103663614	0.0381886055427762	0.152	0.0684	0.0059	0.0036	0.0057	0.0027	0.0027	0.012	0.1704	0.0052	0.0056	0.0048	0.093	0.0102	0.0043	0.0031	0.0058	0.1304	0.0926	0.0043	0.0044	0.0038	0.0259	0.0037	0.0071	0.1694
9	rs2761132	15170396	1.19	0.153209069243504	1.81	0.0849480383532209	1.22616973183801	0.0404340865136578	0.152	0.0684	0.0059	0.0036	0.0057	0.0027	0.0028	0.012	0.1704	0.0053	0.0056	0.0048	0.093	0.0102	0.0043	0.003	0.006	0.1303	0.0926	0.0043	0.0044	0.0037	0.0259	0.0037	0.0071	0.1693
9	rs76724127	15176942	1.19	0.153209069243504	1.81	0.0849480383532209	1.42867069660501	0.0373815974340886	0.1521	0.0683	0.0059	0.0037	0.0057	0.0027	0.0028	0.0121	0.1705	0.0053	0.0056	0.0047	0.0929	0.0102	0.0043	0.0029	0.0062	0.1301	0.0926	0.0043	0.0044	0.0037	0.0259	0.0038	0.0071	0.1692
9	rs1407977	15188106	1.19	0.153209069243504	1.81	0.0849480383532209	2.17193594046968	0.0604061116483617	0.1524	0.0682	0.006	0.0041	0.0057	0.0028	0.0028	0.0122	0.1706	0.0053	0.0056	0.0046	0.0927	0.0102	0.0044	0.0027	0.0067	0.1295	0.0927	0.0043	0.0043	0.0037	0.0258	0.0038	0.0071	0.1689
9	rs17227372	15189086	1.19	0.153209069243504	1.81	0.0849480383532209	2.23935719093648	0.0761886257580679	0.1525	0.0682	0.006	0.0041	0.0056	0.0028	0.0028	0.0122	0.1706	0.0053	0.0056	0.0046	0.0927	0.0102	0.0044	0.0026	0.0068	0.1295	0.0928	0.0043	0.0043	0.0037	0.0259	0.0038	0.0071	0.1688
9	rs41265312	15191440	1.19	0.153209069243504	1.84	0.0604088827715036	2.18472647179277	0.0743763684707325	0.1526	0.0681	0.006	0.0041	0.0056	0.0028	0.0029	0.0123	0.1705	0.0052	0.0055	0.0046	0.0928	0.0102	0.0044	0.0025	0.0068	0.1296	0.0928	0.0043	0.0043	0.0037	0.0259	0.0038	0.0071	0.1686
9	rs566820	15192720	1.19	0.153209069243504	1.84	0.0604088827715036	2.19673974947585	0.0731542957249707	0.1526	0.0681	0.006	0.0042	0.0056	0.0029	0.0029	0.0123	0.1705	0.0052	0.0056	0.0046	0.0928	0.0102	0.0044	0.0025	0.0068	0.1296	0.0929	0.0043	0.0043	0.0037	0.026	0.0038	0.0071	0.1686
9	rs472521	15200264	1.19	0.153209069243504	1.84	0.0604088827715036	2.69068550299036	0.0713014336840054	0.1535	0.0679	0.0059	0.0042	0.0055	0.0028	0.003	0.0123	0.1713	0.0051	0.0057	0.0042	0.0927	0.0102	0.0043	0.0022	0.007	0.1299	0.0931	0.0043	0.0043	0.0037	0.0259	0.0039	0.007	0.1672
9	rs7467520	15201034	1.19	0.153209069243504	1.84	0.0604088827715036	2.78354655748006	0.0770648527053076	0.1535	0.0679	0.0059	0.0041	0.0055	0.0028	0.0029	0.0123	0.1712	0.0051	0.0057	0.0042	0.0929	0.0102	0.0043	0.0022	0.0071	0.1299	0.0931	0.0043	0.0043	0.0037	0.0259	0.0039	0.007	0.1671
9	rs77895895	15202052	1.19	0.153209069243504	1.84	0.0604088827715036	2.86490155968051	0.066618092830441	0.1532	0.0679	0.0059	0.0041	0.0055	0.0028	0.003	0.0123	0.1715	0.0051	0.0057	0.0042	0.093	0.0103	0.0043	0.0021	0.0071	0.1297	0.0931	0.0043	0.0043	0.0037	0.026	0.0039	0.007	0.1672
9	rs7849997	15203203	1.19	0.153209069243504	1.83	0.0678757074061657	3.03245182289965	0.0675857287633521	0.1531	0.0679	0.0059	0.0041	0.0055	0.0028	0.003	0.0123	0.1715	0.0051	0.0057	0.0042	0.0932	0.0103	0.0043	0.0021	0.0072	0.1296	0.093	0.0043	0.0043	0.0036	0.026	0.0039	0.007	0.1673
9	rs12343442	15212216	1.19	0.153209069243504	1.83	0.0678757074061657	4.60741589516088	0.0518881570009337	0.1557	0.0677	0.0059	0.004	0.0056	0.0026	0.0031	0.0128	0.1721	0.0052	0.0058	0.0043	0.094	0.0097	0.0045	0.002	0.0081	0.1285	0.0904	0.0041	0.0043	0.0038	0.0257	0.0041	0.0069	0.1661
9	rs117795719	15216003	1.19	0.153209069243504	1.82	0.0760422202337298	4.48442093555107	0.040323211082813	0.1558	0.0677	0.0059	0.0041	0.0055	0.0027	0.0031	0.0126	0.1721	0.0051	0.0057	0.0043	0.0942	0.0097	0.0045	0.002	0.0082	0.1284	0.0901	0.0041	0.0043	0.0038	0.0256	0.0054	0.0069	0.1651
9	rs16932828	15216036	1.19	0.153209069243504	1.83	0.0678757074061657	4.49018529376805	0.0407675332562023	0.1558	0.0677	0.0059	0.0041	0.0055	0.0027	0.0031	0.0126	0.1721	0.0051	0.0057	0.0043	0.0942	0.0096	0.0045	0.002	0.0082	0.1284	0.0901	0.0041	0.0043	0.0038	0.0256	0.0054	0.0069	0.1651
9	rs35570964	15217647	1.19	0.153209069243504	1.83	0.0678757074061657	4.59991668074985	0.0408232272498776	0.1562	0.0676	0.0058	0.0041	0.0055	0.0027	0.0031	0.0125	0.1721	0.0051	0.0057	0.0043	0.094	0.0096	0.0045	0.002	0.0083	0.1285	0.0898	0.0041	0.0043	0.0038	0.0256	0.0059	0.0069	0.165
9	rs78768464	15221226	1.19	0.153209069243504	1.83	0.0678757074061657	4.81703351623547	0.0431359396601652	0.1563	0.0675	0.0058	0.0042	0.0055	0.0027	0.0031	0.0125	0.172	0.0051	0.0057	0.0045	0.094	0.0096	0.0045	0.002	0.0083	0.1285	0.0896	0.0041	0.0043	0.0038	0.0255	0.0066	0.0069	0.1644
9	rs608862	15225188	1.19	0.153209069243504	1.83	0.0678757074061657	4.96595836937509	0.0682804632597533	0.1564	0.0674	0.0058	0.0042	0.0055	0.0027	0.0031	0.0125	0.1721	0.0051	0.0058	0.0046	0.0941	0.0096	0.0045	0.002	0.0083	0.1286	0.0896	0.0041	0.0043	0.0039	0.0255	0.0066	0.0069	0.1642
9	rs475957	15229622	1.19	0.153209069243504	1.83	0.0678757074061657	5.2993523924373	0.0789773617711192	0.1564	0.0673	0.0058	0.0041	0.0056	0.0026	0.0031	0.0125	0.1723	0.0051	0.0058	0.0045	0.0942	0.0095	0.0045	0.002	0.0084	0.1286	0.0894	0.0041	0.0043	0.0038	0.0255	0.0069	0.0069	0.1639
9	rs73646019	15250477	1.2	0.134574322401564	1.83	0.0678757074061657	7.2251232257637	0.109608712564774	0.1569	0.066	0.0056	0.0036	0.0056	0.0027	0.0032	0.0126	0.1712	0.0048	0.0057	0.0045	0.0964	0.0085	0.0046	0.0023	0.0093	0.1292	0.0898	0.004	0.0044	0.0039	0.0264	0.0069	0.0068	0.1623
9	rs10810366	15250529	1.19	0.153209069243504	1.83	0.0678757074061657	9.08586552924646	0.203557499282664	0.1579	0.0656	0.0055	0.0035	0.0056	0.0026	0.004	0.0124	0.1705	0.0046	0.0057	0.0045	0.0967	0.0087	0.0048	0.003	0.0099	0.128	0.0898	0.0041	0.0044	0.0039	0.0259	0.0071	0.0068	0.1615
9	rs75929528	15258639	1.2	0.134574322401564	1.83	0.0678757074061657	1.36219982236511	0.0675164185192702	0.1581	0.0657	0.0053	0.0034	0.0055	0.0024	0.0039	0.0125	0.1732	0.0046	0.0057	0.0044	0.0987	0.0082	0.0048	0.003	0.006	0.1283	0.0912	0.004	0.0043	0.0039	0.0257	0.0067	0.0067	0.161
9	rs7864179	15259432	1.2	0.134574322401564	1.82	0.0760422202337298	1.19671142358816	0.0809089168701184	0.1581	0.0657	0.0053	0.0034	0.0055	0.0024	0.0039	0.0125	0.1734	0.0046	0.0057	0.0044	0.0988	0.0082	0.0048	0.003	0.0057	0.1283	0.0913	0.004	0.0043	0.0039	0.0257	0.0067	0.0067	0.1609
9	rs7862248	15260650	1.2	0.134574322401564	1.82	0.0760422202337298	1.33363730106716	0.123826082368354	0.1581	0.0657	0.0053	0.0034	0.0053	0.0024	0.0038	0.0125	0.1735	0.0046	0.0057	0.0044	0.0989	0.0082	0.0047	0.003	0.0058	0.1285	0.0915	0.0039	0.0043	0.0039	0.0257	0.0067	0.0067	0.1607
9	rs11788465	15266052	1.2	0.134574322401564	1.82	0.0760422202337298	1.25468334670596	0.0965464935360461	0.1579	0.0658	0.0053	0.0034	0.0053	0.0024	0.0038	0.0125	0.1738	0.0045	0.0057	0.0044	0.0989	0.0083	0.0047	0.003	0.0058	0.1285	0.0914	0.0039	0.0044	0.0039	0.0259	0.0067	0.0068	0.1602
9	rs78002757	15271039	1.2	0.134574322401564	1.82	0.0760422202337298	1.2592877169353	0.0877398470770927	0.1579	0.0659	0.0053	0.0033	0.0053	0.0024	0.0037	0.0125	0.174	0.0045	0.0057	0.0044	0.099	0.0084	0.0046	0.003	0.0057	0.1285	0.0914	0.0039	0.0044	0.0039	0.0259	0.0067	0.0068	0.1598
9	rs34621012	15271335	1.2	0.134574322401564	1.83	0.0678757074061657	1.24708626264021	0.0855144735683938	0.1578	0.0659	0.0053	0.0033	0.0053	0.0024	0.0037	0.0125	0.174	0.0045	0.0057	0.0044	0.099	0.0084	0.0046	0.003	0.0057	0.1287	0.0913	0.0039	0.0044	0.0039	0.0259	0.0067	0.0068	0.1597
9	rs118121429	15276813	1.2	0.134574322401564	1.84	0.0604088827715036	1.22877682639806	0.0942342717704379	0.1577	0.066	0.0053	0.0033	0.0052	0.0025	0.0037	0.0125	0.1742	0.0045	0.0057	0.0044	0.0991	0.0084	0.0046	0.0031	0.0057	0.1285	0.0913	0.0039	0.0044	0.004	0.026	0.0067	0.007	0.1592
9	rs10122202	15279848	1.2	0.134574322401564	1.85	0.0536022520271762	1.28524829161898	0.119709645627486	0.1576	0.066	0.0054	0.0033	0.0052	0.0025	0.0037	0.0125	0.1744	0.0045	0.0057	0.0044	0.0992	0.0085	0.0045	0.0031	0.0057	0.1285	0.0913	0.0039	0.0044	0.004	0.026	0.0068	0.0071	0.1589
9	rs12003180	15283097	1.19	0.153209069243504	1.85	0.0536022520271762	1.06951037224277	0.151290994582661	0.1568	0.0669	0.0055	0.0033	0.0051	0.0027	0.0034	0.0128	0.1744	0.0045	0.0059	0.0047	0.0996	0.0087	0.0046	0.0031	0.0054	0.1289	0.0928	0.0038	0.0046	0.0044	0.0259	0.0069	0.0075	0.1551
9	rs7023864	15286588	1.19	0.153209069243504	1.85	0.0536022520271762	0.942325515316333	0.141913448067169	0.1564	0.0679	0.0055	0.0031	0.0051	0.0028	0.0031	0.013	0.1744	0.0044	0.0058	0.0047	0.1003	0.0086	0.0045	0.003	0.0051	0.1294	0.0931	0.0037	0.0046	0.0046	0.0258	0.0069	0.0079	0.1535
9	rs10810368	15286744	1.19	0.153209069243504	1.85	0.0536022520271762	0.948867649368406	0.145264366835946	0.1564	0.0679	0.0055	0.0031	0.0051	0.0028	0.0031	0.013	0.1744	0.0044	0.0058	0.0047	0.1002	0.0086	0.0045	0.003	0.0051	0.1294	0.0931	0.0037	0.0046	0.0046	0.0258	0.0069	0.0079	0.1535
9	rs471364	15289578	1.19	0.153209069243504	1.84	0.0604088827715036	0.901083788304664	0.105846842146596	0.1566	0.0682	0.0056	0.0031	0.0051	0.0028	0.0032	0.013	0.1742	0.0044	0.0058	0.0048	0.0999	0.0086	0.0043	0.0031	0.005	0.1296	0.0931	0.0037	0.0046	0.0045	0.0258	0.0068	0.0081	0.1532
9	rs10114494	15295073	1.19	0.153209069243504	1.84	0.0604088827715036	0.899604615334226	0.0342322255786851	0.157	0.0688	0.0056	0.0032	0.0052	0.0031	0.0032	0.0131	0.174	0.0045	0.0059	0.0049	0.1007	0.0088	0.0041	0.0032	0.005	0.1307	0.0929	0.0039	0.0047	0.0043	0.0258	0.0041	0.0082	0.1523
9	rs643531	15296034	1.19	0.153209069243504	1.84	0.0604088827715036	0.942325515316333	0.0409905139367434	0.157	0.0688	0.0056	0.0032	0.0052	0.0031	0.0032	0.0132	0.1738	0.0046	0.0059	0.0048	0.1008	0.0088	0.0041	0.0033	0.005	0.1307	0.0929	0.0039	0.0047	0.0044	0.0258	0.0039	0.0082	0.1522
9	rs3905248	15297028	1.19	0.153209069243504	1.83	0.0678757074061657	0.966574002271842	0.0462682393468934	0.157	0.0689	0.0057	0.0032	0.005	0.0032	0.0032	0.0132	0.1737	0.0046	0.0058	0.0049	0.1009	0.0088	0.004	0.0033	0.005	0.1308	0.0927	0.004	0.0048	0.0045	0.0258	0.0039	0.0082	0.152
9	rs77950724	15300160	1.19	0.153209069243504	1.81	0.0849480383532209	0.910640651813315	0.0481101441270902	0.157	0.0695	0.0057	0.0032	0.0051	0.0032	0.0032	0.0133	0.1734	0.0046	0.0057	0.0048	0.1012	0.0085	0.004	0.0033	0.005	0.1312	0.0924	0.004	0.0048	0.0046	0.0258	0.0039	0.0081	0.1519
9	rs2849049	15301428	1.19	0.153209069243504	1.8	0.0946327581538143	0.914442121157399	0.0533212210170156	0.1569	0.0695	0.0057	0.0031	0.0051	0.0032	0.0032	0.0133	0.1733	0.0046	0.0057	0.0048	0.1012	0.0084	0.004	0.0033	0.005	0.1314	0.0924	0.004	0.0048	0.0046	0.0258	0.0039	0.0081	0.1518
9	rs581080	15305378	1.19	0.153209069243504	1.78	0.116496372702931	0.92871482749702	0.0395509206262521	0.1567	0.0688	0.0057	0.0033	0.005	0.0032	0.0031	0.0134	0.1726	0.0045	0.0055	0.0047	0.102	0.0084	0.0039	0.0034	0.005	0.1315	0.0928	0.004	0.0048	0.0046	0.026	0.004	0.0082	0.1522
9	rs491322	15308154	1.19	0.153209069243504	1.79	0.105135818603982	0.768204391104629	0.0240981167671086	0.1565	0.0683	0.0056	0.0033	0.0051	0.0032	0.0031	0.0134	0.1726	0.0046	0.0055	0.0047	0.1024	0.0085	0.0039	0.0034	0.005	0.1312	0.0915	0.004	0.005	0.0046	0.026	0.004	0.0082	0.1534
9	rs76052314	15309572	1.19	0.153209069243504	1.79	0.105135818603982	0.758098530205399	0.0125522483940766	0.1556	0.0683	0.0057	0.0035	0.0052	0.0036	0.0032	0.0138	0.1723	0.0048	0.0057	0.0047	0.1027	0.0084	0.004	0.0038	0.0051	0.13	0.0906	0.004	0.005	0.0048	0.0267	0.0042	0.0086	0.1528
9	rs79345026	15309649	1.19	0.153209069243504	1.79	0.105135818603982	0.771509060726445	0.0190179268182623	0.1555	0.0683	0.0058	0.0035	0.0052	0.0037	0.0032	0.0138	0.1723	0.0048	0.0057	0.0047	0.1028	0.0084	0.004	0.0038	0.0051	0.13	0.0905	0.004	0.005	0.0048	0.0267	0.0042	0.0086	0.1528
9	rs2616752	15310704	1.19	0.153209069243504	1.79	0.105135818603982	0.813689896201055	0.0146279588085182	0.1548	0.0694	0.006	0.0035	0.0052	0.0038	0.0034	0.014	0.1714	0.005	0.0057	0.0047	0.1026	0.0082	0.0042	0.004	0.0052	0.1292	0.0902	0.004	0.005	0.005	0.0269	0.0044	0.0087	0.1522
9	rs74870955	15315761	1.2	0.134574322401564	1.78	0.116496372702931	0.835062809523772	0.015320113143656	0.1537	0.0691	0.0061	0.0035	0.0053	0.004	0.0035	0.0141	0.1709	0.0051	0.0056	0.0046	0.1029	0.0084	0.0044	0.0043	0.0055	0.1288	0.0899	0.0042	0.005	0.0055	0.0267	0.0046	0.0087	0.1524
9	rs12684474	15316335	1.2	0.134574322401564	1.78	0.116496372702931	0.818103246667806	0.0117115800005515	0.1536	0.0691	0.0061	0.0034	0.0053	0.004	0.0035	0.0141	0.1709	0.0051	0.0056	0.0047	0.1028	0.0084	0.0044	0.0044	0.0055	0.129	0.09	0.0042	0.005	0.0055	0.0267	0.0046	0.0087	0.1524
9	rs682553	15319412	1.2	0.134574322401564	1.78	0.116496372702931	0.78006826191246	0.00601449121456772	0.1533	0.0691	0.0061	0.0033	0.0053	0.004	0.0035	0.014	0.1711	0.0051	0.0055	0.0049	0.103	0.0083	0.0044	0.0044	0.0055	0.1285	0.09	0.0042	0.005	0.0057	0.0265	0.0046	0.0085	0.1527
9	rs2804985	15319460	1.2	0.134574322401564	1.78	0.116496372702931	0.763680151701916	0.00703053085747853	0.1534	0.0691	0.0062	0.0034	0.0053	0.004	0.0035	0.014	0.171	0.0051	0.0055	0.0049	0.1028	0.0083	0.0044	0.0045	0.0055	0.1285	0.0902	0.0042	0.005	0.0057	0.0264	0.0047	0.0086	0.1526
9	rs655809	15328677	1.2	0.134574322401564	1.76	0.141944438278083	0.726409742049028	0.0078038307002075	0.1532	0.0694	0.0062	0.0034	0.0053	0.004	0.0036	0.014	0.1707	0.0051	0.0054	0.0049	0.1028	0.0083	0.0044	0.0046	0.0055	0.1284	0.0903	0.0042	0.0049	0.0058	0.0261	0.0048	0.0085	0.153
9	rs2798748	15333788	1.2	0.134574322401564	1.73	0.187497716434302	0.675246393692251	0.0114984464347352	0.1527	0.0698	0.006	0.0035	0.0053	0.0042	0.0037	0.014	0.1702	0.0052	0.0053	0.0049	0.1034	0.0083	0.0044	0.0051	0.0054	0.1272	0.0901	0.0041	0.0048	0.006	0.026	0.0049	0.0085	0.1536
9	rs689151	15336067	1.2	0.134574322401564	1.74	0.171280181914382	0.638932982219246	0.0150760480584709	0.1527	0.0698	0.0061	0.0035	0.0053	0.0042	0.0038	0.0139	0.1701	0.0052	0.0053	0.005	0.1032	0.0082	0.0045	0.0052	0.0054	0.1271	0.0898	0.0041	0.0048	0.0061	0.026	0.0049	0.0084	0.154
9	rs117888291	15336291	1.2	0.134574322401564	1.74	0.171280181914382	0.597829690854699	0.0152501814833402	0.1528	0.0698	0.0061	0.0035	0.0053	0.0042	0.0038	0.014	0.17	0.0052	0.0053	0.005	0.103	0.008	0.0045	0.0052	0.0054	0.127	0.0897	0.0041	0.0048	0.0061	0.026	0.0051	0.0083	0.1542
9	rs75066585	15336637	1.2	0.134574322401564	1.73	0.187497716434302	0.588329454415745	0.0136857626381835	0.1527	0.0698	0.0061	0.0035	0.0053	0.0042	0.0038	0.014	0.1701	0.0052	0.0053	0.005	0.1031	0.008	0.0045	0.0052	0.0054	0.127	0.0897	0.0041	0.0048	0.0061	0.026	0.0051	0.0083	0.1542
9	rs540457	15337952	1.22	0.102418512327744	1.73	0.187497716434302	0.334372319441713	0.0202034593411173	0.1522	0.0703	0.0054	0.0036	0.0053	0.0042	0.0037	0.0147	0.1668	0.0054	0.0055	0.0053	0.1043	0.0076	0.0046	0.0057	0.0047	0.1273	0.0909	0.0041	0.0052	0.0065	0.0256	0.0058	0.008	0.1537
9	rs10961970	15339722	1.23	0.0887081089854507	1.73	0.187497716434302	0.39440417310993	0.0363177727283322	0.1556	0.0705	0.0037	0.0034	0.0055	0.0037	0.0036	0.0146	0.1573	0.0053	0.0053	0.0051	0.1044	0.0069	0.0042	0.006	0.0044	0.1309	0.0914	0.0042	0.0051	0.007	0.026	0.0061	0.0073	0.1591
9	rs117279260	15340597	1.23	0.0887081089854507	1.73	0.187497716434302	0.475367156615022	0.0436512133647377	0.1557	0.0712	0.0037	0.0034	0.0056	0.0036	0.0035	0.0146	0.1565	0.0052	0.0052	0.005	0.1043	0.0067	0.0041	0.0062	0.0045	0.1311	0.0915	0.0042	0.0051	0.0069	0.0258	0.0061	0.0073	0.1595
9	rs10756657	15340686	1.23	0.0887081089854507	1.73	0.187497716434302	0.482655495264259	0.0420006674665008	0.1557	0.0712	0.0037	0.0034	0.0056	0.0036	0.0035	0.0146	0.1564	0.0052	0.0052	0.005	0.1043	0.0067	0.0041	0.0062	0.0045	0.1312	0.0915	0.0042	0.0051	0.0069	0.0257	0.0061	0.0073	0.1596
9	rs1215134	15347518	1.23	0.0887081089854507	1.72	0.204795704918344	0.559455506351143	0.0385678787188565	0.1556	0.0725	0.0036	0.0032	0.0057	0.0034	0.0037	0.0149	0.1542	0.0051	0.0052	0.0049	0.104	0.0068	0.004	0.0064	0.0045	0.1315	0.0916	0.0042	0.0051	0.0069	0.0253	0.006	0.0073	0.1609
9	rs11795332	15352410	1.23	0.0887081089854507	1.72	0.204795704918344	0.601677011777084	0.0325543087444737	0.1555	0.0724	0.0034	0.0031	0.0057	0.0033	0.0038	0.015	0.1537	0.0051	0.0052	0.0049	0.1042	0.007	0.0039	0.0063	0.0046	0.1315	0.0917	0.0042	0.0051	0.0069	0.0252	0.0059	0.0074	0.1615
9	rs62572970	15356805	1.23	0.0887081089854507	1.72	0.204795704918344	0.61495416224165	0.0305727652821174	0.1555	0.0724	0.0033	0.0031	0.0057	0.0033	0.0038	0.015	0.1535	0.0051	0.0052	0.0048	0.1042	0.0071	0.0038	0.0063	0.0047	0.1315	0.0917	0.0042	0.0051	0.0069	0.0252	0.0059	0.0074	0.1618
9	rs519761	15357041	1.23	0.0887081089854507	1.72	0.204795704918344	0.607538452792239	0.0326045839394809	0.1555	0.0724	0.0033	0.0031	0.0056	0.0033	0.0038	0.015	0.1535	0.0051	0.0052	0.0048	0.1042	0.0071	0.0038	0.0063	0.0047	0.1316	0.0918	0.0042	0.0051	0.0069	0.0251	0.0059	0.0074	0.1618
9	rs117407497	15369631	1.22	0.102418512327744	1.72	0.204795704918344	0.544518455046228	0.0369011486099333	0.1548	0.0723	0.0031	0.0031	0.0056	0.0033	0.0039	0.0155	0.1545	0.005	0.0051	0.0047	0.1043	0.0072	0.0038	0.0062	0.0047	0.1315	0.0918	0.0042	0.005	0.0067	0.0252	0.0059	0.0073	0.1619
9	rs10961996	15370832	1.22	0.102418512327744	1.72	0.204795704918344	0.558258866863414	0.0423398292037379	0.1548	0.0723	0.0031	0.003	0.0056	0.0033	0.0039	0.0155	0.1546	0.005	0.0051	0.0047	0.1043	0.0072	0.0038	0.0062	0.0047	0.1315	0.0918	0.0042	0.005	0.0067	0.0252	0.0058	0.0073	0.1619
9	rs2805014	15371111	1.22	0.102418512327744	1.72	0.204795704918344	0.555537678418194	0.0435364726885953	0.1548	0.0723	0.0031	0.003	0.0056	0.0033	0.0039	0.0155	0.1545	0.005	0.0051	0.0047	0.1043	0.0072	0.0038	0.0061	0.0047	0.1315	0.0919	0.0042	0.005	0.0067	0.0252	0.0058	0.0073	0.162
9	rs10961999	15371803	1.22	0.102418512327744	1.72	0.204795704918344	0.551566715428479	0.0540125712744071	0.1547	0.0723	0.0031	0.003	0.0056	0.0033	0.0039	0.0156	0.1545	0.005	0.0051	0.0047	0.1044	0.0072	0.0038	0.0061	0.0047	0.1314	0.092	0.0042	0.005	0.0067	0.0253	0.0058	0.0073	0.1621
9	rs2798730	15373972	1.22	0.102418512327744	1.72	0.204795704918344	0.434186670872733	0.0429647877345991	0.1545	0.0726	0.0031	0.0029	0.0057	0.0032	0.0038	0.0155	0.1545	0.0049	0.0051	0.0046	0.1046	0.0072	0.0038	0.0061	0.0044	0.1317	0.0924	0.0042	0.0051	0.0064	0.0253	0.0055	0.0073	0.1624
9	rs2804982	15378449	1.22	0.102418512327744	1.72	0.204795704918344	0.30130042699416	0.0362121591486329	0.1546	0.0724	0.0031	0.0028	0.0057	0.0032	0.0036	0.0151	0.1554	0.0048	0.0051	0.0045	0.1047	0.007	0.0038	0.006	0.0039	0.1323	0.0928	0.0042	0.0052	0.0062	0.0251	0.0053	0.0074	0.1625
9	rs12375629	15386433	1.23	0.0887081089854507	1.72	0.204795704918344	0.142747892049172	0.0504109108230299	0.1542	0.0728	0.0031	0.0027	0.0054	0.0029	0.0031	0.015	0.1558	0.0047	0.005	0.0044	0.1042	0.0072	0.0038	0.0055	0.0035	0.1326	0.0931	0.0042	0.0054	0.0058	0.0258	0.005	0.0072	0.1647
9	rs78754090	15386678	1.23	0.0887081089854507	1.72	0.204795704918344	0.115829133024715	0.0431930576895719	0.154	0.073	0.003	0.0025	0.0053	0.0028	0.0029	0.015	0.1555	0.0046	0.0049	0.0042	0.104	0.0072	0.0038	0.0054	0.0034	0.1325	0.0933	0.0042	0.0055	0.0057	0.0261	0.005	0.0071	0.1661
9	rs10962015	15387949	1.23	0.0887081089854507	1.72	0.204795704918344	0.070841488050229	0.075026717366591	0.1546	0.0729	0.003	0.0017	0.0052	0.002	0.0019	0.0149	0.1549	0.0044	0.0049	0.0034	0.1022	0.0072	0.0036	0.0044	0.0025	0.1321	0.0963	0.0039	0.006	0.0048	0.0283	0.0048	0.0068	0.1705
9	rs2040071	15393381	1.23	0.0887081089854507	1.72	0.204795704918344	0.0722561902292813	0.0942342717704379	0.1545	0.0732	0.003	0.0016	0.0052	0.0019	0.0018	0.0148	0.1547	0.0044	0.0049	0.0033	0.1021	0.0072	0.0036	0.0043	0.0024	0.132	0.0966	0.0039	0.006	0.0046	0.0286	0.0048	0.0068	0.1708
9	Affx-37447722	15397816	1.23	0.0887081089854507	1.72	0.204795704918344	0.0645042518024717	0.096306275913502	0.1546	0.0732	0.003	0.0016	0.0052	0.0019	0.0017	0.0148	0.1547	0.0043	0.0049	0.0032	0.1021	0.0072	0.0036	0.0042	0.0023	0.1321	0.0966	0.0039	0.006	0.0046	0.0289	0.0048	0.0068	0.1708
9	rs2488968	15402054	1.23	0.0887081089854507	1.72	0.204795704918344	0.0627891265001727	0.100340444929132	0.1547	0.0732	0.003	0.0015	0.0052	0.0018	0.0017	0.0148	0.1546	0.0043	0.0049	0.0032	0.1023	0.0072	0.0036	0.0041	0.0023	0.1322	0.0966	0.0039	0.006	0.0045	0.029	0.0048	0.0068	0.1707
9	rs76461646	15408150	1.23	0.0887081089854507	1.69	0.263511633917478	0.061348539925942	0.112739437673692	0.1546	0.0733	0.003	0.0015	0.0052	0.0018	0.0017	0.0148	0.1546	0.0043	0.0048	0.0031	0.1022	0.0071	0.0036	0.0041	0.0022	0.1321	0.0966	0.0039	0.0065	0.0045	0.029	0.0047	0.0068	0.1707
9	rs13289935	15420730	1.23	0.0887081089854507	1.68	0.285465824887251	0.0618199828502162	0.11823365136676	0.1546	0.0729	0.003	0.0014	0.0052	0.0018	0.0016	0.0145	0.1549	0.0043	0.0049	0.003	0.1025	0.007	0.0036	0.004	0.0021	0.1322	0.0968	0.0039	0.0065	0.0045	0.0291	0.0047	0.0067	0.1712
9	rs10962032	15424888	1.23	0.0887081089854507	1.68	0.285465824887251	0.0704082654020352	0.154719472733472	0.1548	0.0727	0.0029	0.0012	0.0051	0.0017	0.0014	0.0142	0.155	0.0041	0.0049	0.0029	0.103	0.0072	0.0035	0.0038	0.0018	0.1325	0.097	0.0038	0.0064	0.0044	0.0298	0.0045	0.0064	0.172
9	rs1976599	15431589	1.23	0.0887081089854507	1.67	0.308662716071979	0.0738164187709408	0.165265487847853	0.1549	0.0727	0.0029	0.0012	0.0052	0.0017	0.0014	0.0142	0.155	0.0042	0.0049	0.0029	0.103	0.0071	0.0035	0.0038	0.0017	0.1325	0.097	0.0038	0.0064	0.0044	0.0298	0.0045	0.0065	0.1721
9	rs7026970	15445219	1.23	0.0887081089854507	1.66	0.333131717406117	0.0875340633032694	0.18513789203775	0.155	0.0727	0.0029	0.001	0.0052	0.0016	0.0014	0.0142	0.1549	0.0043	0.0049	0.0029	0.1029	0.0071	0.0035	0.0038	0.0017	0.1325	0.097	0.0038	0.0064	0.0044	0.0298	0.0045	0.0065	0.1723
9	rs113068503	15445392	1.23	0.0887081089854507	1.67	0.308662716071979	0.0855122950932226	0.185647165013415	0.1549	0.0727	0.0029	0.001	0.0052	0.0016	0.0013	0.0142	0.1549	0.0043	0.0049	0.0029	0.1029	0.0071	0.0035	0.0037	0.0017	0.1326	0.0971	0.0038	0.0064	0.0044	0.0298	0.0045	0.0065	0.1723
9	rs62570989	15449303	1.23	0.0887081089854507	1.67	0.308662716071979	0.0842350406148106	0.186973510486135	0.1549	0.0727	0.0029	0.001	0.0052	0.0016	0.0014	0.0142	0.1549	0.0043	0.0048	0.0029	0.1029	0.0071	0.0035	0.0037	0.0017	0.1326	0.0971	0.0038	0.0064	0.0044	0.0298	0.0045	0.0065	0.1723
9	rs41313979	15451176	1.23	0.0887081089854507	1.67	0.308662716071979	0.0837045478431133	0.187995967475814	0.1549	0.0727	0.0029	0.001	0.0052	0.0016	0.0014	0.0142	0.1549	0.0043	0.0048	0.0029	0.1029	0.0071	0.0035	0.0037	0.0017	0.1326	0.0971	0.0038	0.0064	0.0044	0.0298	0.0045	0.0065	0.1723
9	rs10738397	15451866	1.23	0.0887081089854507	1.68	0.285465824887251	0.0865194218569478	0.190149301540982	0.155	0.0727	0.0029	0.001	0.0052	0.0016	0.0014	0.0142	0.155	0.0043	0.0048	0.0029	0.1029	0.0071	0.0035	0.0037	0.0017	0.1325	0.0971	0.0038	0.0064	0.0044	0.0298	0.0045	0.0065	0.1724
9	rs41268955	15453339	1.23	0.0887081089854507	1.68	0.285465824887251	0.0852558634117956	0.170283492808381	0.155	0.0727	0.0029	0.001	0.0052	0.0016	0.0014	0.0141	0.155	0.0043	0.0049	0.0029	0.1029	0.0071	0.0035	0.0037	0.0017	0.1326	0.097	0.0038	0.0064	0.0044	0.0298	0.0045	0.0065	0.1724
9	rs3087653	15459821	1.23	0.0887081089854507	1.68	0.285465824887251	0.0851394657619025	0.166147191699886	0.1549	0.0727	0.0029	0.001	0.0052	0.0016	0.0014	0.014	0.155	0.0043	0.005	0.0029	0.1028	0.007	0.0035	0.0038	0.0017	0.1328	0.0971	0.0038	0.0064	0.0044	0.0298	0.0045	0.0065	0.1723
9	rs17336838	15462521	1.23	0.0887081089854507	1.68	0.285465824887251	0.0875577491377407	0.158368059185819	0.155	0.0727	0.0029	0.001	0.0052	0.0016	0.0013	0.014	0.1549	0.0043	0.005	0.0029	0.1027	0.007	0.0035	0.0038	0.0017	0.1329	0.0971	0.0038	0.0064	0.0044	0.0298	0.0045	0.0065	0.1724
9	rs189439967	15466692	1.23	0.0887081089854507	1.66	0.333131717406117	0.0930155107917948	0.168506434272203	0.1551	0.0726	0.0029	0.001	0.0052	0.0015	0.0013	0.0141	0.1549	0.0043	0.0049	0.0028	0.1027	0.007	0.0035	0.0038	0.0017	0.133	0.0971	0.0038	0.0063	0.0044	0.0298	0.0045	0.0065	0.1724
9	rs78054686	15468268	1.23	0.0887081089854507	1.66	0.333131717406117	0.0942512637852108	0.170679278220969	0.1551	0.0726	0.0029	0.001	0.0052	0.0015	0.0013	0.0141	0.1549	0.0043	0.0049	0.0029	0.1026	0.007	0.0035	0.0038	0.0017	0.133	0.0971	0.0038	0.0063	0.0044	0.0298	0.0045	0.0065	0.1724
9	rs113593284	15493287	1.23	0.0887081089854507	1.62	0.444280725791627	0.113752922646594	0.174954125875564	0.1554	0.0725	0.0028	0.001	0.0053	0.0014	0.0014	0.0141	0.1548	0.0043	0.0049	0.0029	0.1025	0.0069	0.0034	0.0039	0.0016	0.1332	0.0971	0.0037	0.0063	0.0044	0.0298	0.0046	0.0065	0.1725
9	rs35185207	15499562	1.23	0.0887081089854507	1.62	0.444280725791627	0.121265842873571	0.179466921138837	0.1555	0.0725	0.0028	0.001	0.0053	0.0014	0.0014	0.0142	0.1548	0.0043	0.0049	0.0029	0.1024	0.0068	0.0034	0.0039	0.0016	0.1333	0.0971	0.0037	0.0062	0.0044	0.0298	0.0046	0.0065	0.1725
9	rs115016854	15508627	1.23	0.0887081089854507	1.62	0.444280725791627	0.127901902342141	0.18118205421371	0.1556	0.0725	0.0028	0.001	0.0054	0.0014	0.0014	0.0142	0.1547	0.0043	0.0049	0.0029	0.1023	0.0068	0.0035	0.0039	0.0016	0.1333	0.0971	0.0037	0.0062	0.0044	0.0298	0.0046	0.0066	0.1726
9	rs7470146	15509366	1.23	0.0887081089854507	1.62	0.444280725791627	0.129496381632356	0.189327999728756	0.1556	0.0725	0.0028	0.001	0.0054	0.0014	0.0014	0.0142	0.1547	0.0043	0.0049	0.0029	0.1023	0.0068	0.0035	0.0039	0.0016	0.1333	0.0971	0.0037	0.0062	0.0044	0.0298	0.0046	0.0066	0.1726
9	rs62571020	15513113	1.23	0.0887081089854507	1.62	0.444280725791627	0.131712144834719	0.187177849683327	0.1556	0.0724	0.0028	0.001	0.0054	0.0014	0.0014	0.0142	0.1546	0.0043	0.0049	0.0029	0.1023	0.0068	0.0035	0.0039	0.0016	0.1333	0.0971	0.0037	0.0062	0.0044	0.0298	0.0046	0.0066	0.1726
9	rs118083430	15522589	1.23	0.0887081089854507	1.63	0.414449909043039	0.252998122553371	0.121717540686718	0.1563	0.0717	0.0029	0.0011	0.0057	0.0012	0.0015	0.0145	0.1537	0.0044	0.005	0.003	0.1011	0.0068	0.0037	0.0045	0.0016	0.1334	0.0971	0.0036	0.006	0.0046	0.0295	0.005	0.0068	0.1724
9	rs57142629	15523304	1.23	0.0887081089854507	1.62	0.444280725791627	0.265148389062787	0.123914232541766	0.1565	0.0725	0.0029	0.0011	0.0057	0.0012	0.0015	0.0146	0.1534	0.0044	0.005	0.003	0.101	0.0068	0.0037	0.0045	0.0016	0.1333	0.0968	0.0036	0.006	0.0046	0.0294	0.005	0.0068	0.1722
9	rs28659858	15527349	1.23	0.0887081089854507	1.62	0.444280725791627	0.302913418504416	0.133118058492342	0.1568	0.0726	0.0029	0.0011	0.0058	0.0012	0.0015	0.0146	0.1531	0.0044	0.005	0.003	0.1009	0.0068	0.0037	0.0046	0.0016	0.1333	0.0967	0.0036	0.006	0.0046	0.0295	0.005	0.0069	0.1721
9	rs10810393	15529905	1.23	0.0887081089854507	1.62	0.444280725791627	0.32887970504165	0.139418965422026	0.1568	0.0727	0.003	0.0011	0.0058	0.0012	0.0015	0.0146	0.153	0.0044	0.005	0.003	0.1009	0.0067	0.0037	0.0046	0.0016	0.1332	0.0967	0.0036	0.006	0.0046	0.0295	0.0051	0.0069	0.1721
9	rs28796681	15543551	1.23	0.0887081089854507	1.62	0.444280725791627	0.38708894052054	0.124973863515809	0.1569	0.0729	0.0031	0.0012	0.0058	0.0012	0.0017	0.0146	0.1534	0.0044	0.0049	0.003	0.1004	0.0068	0.0037	0.0048	0.0015	0.1328	0.0966	0.0035	0.0059	0.0046	0.0295	0.0051	0.0069	0.1721
9	rs1041529	15549731	1.23	0.0887081089854507	1.62	0.444280725791627	0.413252296901312	0.133027529911628	0.157	0.0726	0.0031	0.0012	0.0058	0.0012	0.0017	0.0144	0.1534	0.0044	0.0049	0.0029	0.0999	0.0068	0.0037	0.0048	0.0015	0.1333	0.0964	0.0035	0.0059	0.005	0.0294	0.0051	0.0068	0.1725
9	rs117579945	15564100	1.22	0.102418512327744	1.62	0.444280725791627	0.835142409378753	0.162338419146868	0.1556	0.072	0.0032	0.0012	0.0058	0.0012	0.0018	0.0141	0.1521	0.0041	0.0049	0.003	0.1028	0.0068	0.0037	0.0051	0.0014	0.1341	0.0963	0.0035	0.0058	0.0068	0.0286	0.0052	0.0068	0.1716
9	rs443563	15571630	1.22	0.102418512327744	1.62	0.444280725791627	1.06299210466795	0.193033348384492	0.1552	0.0718	0.0032	0.0012	0.0058	0.0012	0.0018	0.0141	0.1518	0.0041	0.0049	0.003	0.1035	0.0068	0.0037	0.0051	0.0014	0.1343	0.0962	0.0035	0.0058	0.0073	0.0284	0.0052	0.0068	0.1713
9	rs10962088	15591699	1.22	0.102418512327744	1.64	0.38599849551783	1.07304041595582	0.258847792122691	0.1558	0.0719	0.0032	0.0012	0.0053	0.0012	0.0018	0.0139	0.1524	0.004	0.0044	0.003	0.1035	0.0069	0.0037	0.0052	0.0013	0.135	0.0968	0.0035	0.0058	0.0073	0.0267	0.0052	0.0064	0.1721
9	rs75835157	15601363	1.22	0.102418512327744	1.64	0.38599849551783	1.08286068193409	0.261693574608818	0.1558	0.0719	0.0032	0.0012	0.0053	0.0012	0.0018	0.0139	0.1525	0.004	0.0043	0.003	0.1035	0.0069	0.0037	0.0052	0.0013	0.135	0.0968	0.0035	0.0058	0.0073	0.0265	0.0052	0.0064	0.1722
9	rs10962099	15611443	1.23	0.0887081089854507	1.63	0.414449909043039	1.11038596531043	0.298716375635655	0.156	0.0719	0.0033	0.0012	0.0052	0.0012	0.0018	0.0138	0.1526	0.0039	0.0042	0.0029	0.1034	0.0069	0.0037	0.0053	0.0013	0.1352	0.097	0.0035	0.0058	0.0073	0.0261	0.0052	0.0063	0.1724
9	rs401393	15623908	1.23	0.0887081089854507	1.63	0.414449909043039	1.245400433037	0.417303152941702	0.1564	0.0718	0.0033	0.0012	0.0048	0.0012	0.0017	0.0135	0.153	0.0038	0.0038	0.003	0.1038	0.0069	0.0038	0.0053	0.0013	0.1351	0.097	0.0035	0.0056	0.0072	0.0261	0.0054	0.0059	0.1726
9	rs72706657	15635016	1.23	0.0887081089854507	1.63	0.414449909043039	1.27890468720439	0.454184016972525	0.1562	0.0722	0.0033	0.0012	0.0047	0.0012	0.0017	0.0135	0.153	0.0037	0.0038	0.003	0.1039	0.0069	0.0038	0.0053	0.0013	0.135	0.0971	0.0035	0.0056	0.0072	0.0261	0.0055	0.0058	0.1727
9	rs75333185	15636430	1.23	0.0887081089854507	1.64	0.38599849551783	1.31647574546272	0.458466719760697	0.1562	0.0722	0.0033	0.0012	0.0047	0.0012	0.0017	0.0135	0.153	0.0037	0.0038	0.0031	0.1039	0.0069	0.0038	0.0054	0.0013	0.1349	0.0971	0.0035	0.0056	0.0072	0.026	0.0055	0.0058	0.1727
9	rs4740620	15638387	1.23	0.0887081089854507	1.64	0.38599849551783	1.32979502379426	0.473403496276854	0.1562	0.0722	0.0033	0.0012	0.0047	0.0012	0.0017	0.0135	0.153	0.0037	0.0038	0.0031	0.1039	0.0069	0.0038	0.0054	0.0013	0.1349	0.0971	0.0035	0.0056	0.0072	0.026	0.0055	0.0058	0.1727
9	rs10810422	15654475	1.23	0.0887081089854507	1.63	0.414449909043039	1.47849149665287	0.524899123539772	0.1562	0.0724	0.0032	0.0011	0.0045	0.0013	0.0018	0.0135	0.1532	0.0035	0.0038	0.003	0.1039	0.007	0.0038	0.0056	0.0014	0.1351	0.0973	0.0034	0.0057	0.0072	0.026	0.0053	0.0054	0.1729
9	rs1553727	15656806	1.23	0.0887081089854507	1.63	0.414449909043039	1.48608871244072	0.524899123539772	0.1562	0.0724	0.0032	0.0011	0.0045	0.0013	0.0019	0.0135	0.1532	0.0035	0.0038	0.003	0.1039	0.007	0.0038	0.0056	0.0014	0.1351	0.0973	0.0033	0.0057	0.0072	0.026	0.0053	0.0054	0.1729
9	rs80226594	15666865	1.23	0.0887081089854507	1.63	0.414449909043039	1.46612673162097	0.500214924685902	0.1561	0.0724	0.0032	0.0011	0.0045	0.0013	0.0019	0.0135	0.1531	0.0035	0.0038	0.0031	0.1038	0.0071	0.0038	0.0056	0.0015	0.135	0.0973	0.0033	0.0057	0.0072	0.0259	0.0053	0.0054	0.1729
9	rs118068429	15679314	1.23	0.0887081089854507	1.63	0.414449909043039	1.4508237113265	0.515762793686857	0.1561	0.0724	0.0032	0.0012	0.0045	0.0013	0.0019	0.0136	0.153	0.0035	0.0038	0.0031	0.1037	0.0072	0.0038	0.0056	0.0015	0.1349	0.0973	0.0033	0.0057	0.0072	0.0259	0.0053	0.0053	0.1728
9	rs79933752	15685340	1.23	0.0887081089854507	1.64	0.38599849551783	1.44715583158607	0.512864267370056	0.1561	0.0724	0.0032	0.0012	0.0045	0.0013	0.0019	0.0136	0.153	0.0035	0.0038	0.0032	0.1037	0.0072	0.0038	0.0056	0.0015	0.1348	0.0974	0.0033	0.0057	0.0072	0.0259	0.0053	0.0053	0.1728
9	rs117488235	15707430	1.23	0.0887081089854507	1.64	0.38599849551783	1.38201688428575	0.541333086962644	0.1559	0.0724	0.0033	0.0013	0.0045	0.0015	0.002	0.0136	0.1527	0.0034	0.0038	0.0034	0.1035	0.0074	0.0038	0.0057	0.0017	0.1345	0.0975	0.0033	0.0057	0.0072	0.0259	0.0054	0.0053	0.1727
9	rs10738406	15712636	1.23	0.0887081089854507	1.64	0.38599849551783	1.38562262383418	0.53421479926926	0.1559	0.0724	0.0033	0.0013	0.0045	0.0015	0.002	0.0136	0.1527	0.0034	0.0038	0.0034	0.1034	0.0074	0.0038	0.0057	0.0017	0.1345	0.0975	0.0033	0.0057	0.0072	0.0259	0.0054	0.0053	0.1728
9	rs10962128	15726057	1.23	0.0887081089854507	1.64	0.38599849551783	1.21353720681064	0.455253700473073	0.156	0.0724	0.0033	0.0013	0.0045	0.0015	0.002	0.0135	0.1527	0.0034	0.0038	0.0034	0.1034	0.0074	0.0038	0.0057	0.0017	0.1343	0.0975	0.0033	0.0057	0.0071	0.026	0.0054	0.0054	0.1727
9	rs12340035	15727518	1.23	0.0887081089854507	1.64	0.38599849551783	1.18181165327737	0.432139747977925	0.1561	0.0724	0.0033	0.0014	0.0045	0.0015	0.002	0.0135	0.1526	0.0034	0.0038	0.0034	0.1033	0.0075	0.0038	0.0057	0.0018	0.1342	0.0975	0.0033	0.0057	0.0071	0.026	0.0054	0.0054	0.1727
9	rs34816651	15744683	1.23	0.0887081089854507	1.64	0.38599849551783	1.1313224951285	0.438483950564184	0.1562	0.0724	0.0033	0.0014	0.0045	0.0016	0.002	0.0135	0.1525	0.0034	0.0038	0.0034	0.1031	0.0075	0.0038	0.0056	0.0018	0.134	0.0976	0.0033	0.0057	0.0071	0.026	0.0055	0.0054	0.1726
9	rs74962791	15755519	1.23	0.0887081089854507	1.64	0.38599849551783	1.11953223897418	0.449511970866798	0.1562	0.0724	0.0034	0.0014	0.0045	0.0016	0.0021	0.0135	0.1525	0.0035	0.0038	0.0034	0.1031	0.0075	0.0038	0.0056	0.0019	0.1339	0.0976	0.0034	0.0057	0.0071	0.026	0.0055	0.0054	0.1726
9	rs1417975	15755674	1.23	0.0887081089854507	1.64	0.38599849551783	1.11944242520555	0.449645280655943	0.1562	0.0724	0.0034	0.0014	0.0045	0.0016	0.0021	0.0135	0.1525	0.0035	0.0038	0.0034	0.1031	0.0075	0.0038	0.0056	0.0019	0.1339	0.0976	0.0034	0.0057	0.0071	0.026	0.0055	0.0054	0.1726
9	rs1970498	15776290	1.23	0.0887081089854507	1.65	0.358901199458623	0.995012488247415	0.488191322183654	0.1566	0.0723	0.0035	0.0015	0.0045	0.0016	0.0022	0.0136	0.1523	0.0036	0.0038	0.0034	0.1028	0.0073	0.0039	0.0056	0.0021	0.1333	0.0977	0.0034	0.0056	0.007	0.026	0.0057	0.0055	0.1725
9	rs10962156	15781267	1.23	0.0887081089854507	1.65	0.358901199458623	0.988768021923936	0.507217165203945	0.1566	0.0723	0.0035	0.0015	0.0045	0.0016	0.0022	0.0136	0.1523	0.0036	0.0038	0.0034	0.1028	0.0073	0.0039	0.0055	0.0021	0.1333	0.0978	0.0034	0.0056	0.007	0.026	0.0057	0.0055	0.1725
9	rs10756704	15783816	1.23	0.0887081089854507	1.65	0.358901199458623	0.96733586265593	0.517006279048997	0.1567	0.0723	0.0035	0.0015	0.0045	0.0016	0.0022	0.0136	0.1523	0.0035	0.0038	0.0034	0.1028	0.0072	0.0039	0.0055	0.002	0.1333	0.0978	0.0034	0.0056	0.007	0.026	0.0057	0.0055	0.1727
9	rs55780067	15784560	1.24	0.0764474044013007	1.69	0.263511633917478	0.974288634720796	0.523373607470373	0.1567	0.0723	0.0035	0.0016	0.0045	0.0017	0.0023	0.0136	0.1524	0.0035	0.0038	0.0034	0.1027	0.0072	0.0039	0.0055	0.002	0.1332	0.0977	0.0034	0.0056	0.0071	0.026	0.0057	0.0055	0.1727
9	rs1539172	15784631	1.24	0.0764474044013007	1.69	0.263511633917478	0.976157496164729	0.523789546942381	0.1567	0.0723	0.0035	0.0016	0.0045	0.0017	0.0023	0.0136	0.1524	0.0035	0.0038	0.0034	0.1027	0.0072	0.0039	0.0055	0.002	0.1332	0.0977	0.0034	0.0056	0.0071	0.026	0.0057	0.0055	0.1727
9	rs117575885	15788315	1.24	0.0764474044013007	1.69	0.263511633917478	0.972166716229139	0.518250518041954	0.1568	0.0723	0.0035	0.0016	0.0045	0.0017	0.0023	0.0136	0.152	0.0035	0.0038	0.0034	0.1027	0.0072	0.0039	0.0055	0.002	0.1332	0.0979	0.0034	0.0056	0.0071	0.026	0.0057	0.0055	0.1727
9	rs2382553	15814455	1.24	0.0764474044013007	1.69	0.263511633917478	0.752382657168846	0.468275941070468	0.1566	0.0725	0.0034	0.0016	0.0045	0.0016	0.0024	0.0136	0.1519	0.0035	0.0038	0.0034	0.1025	0.0072	0.0039	0.0051	0.0019	0.1331	0.0979	0.0034	0.0055	0.0071	0.0268	0.0057	0.0055	0.1728
9	rs9407655	15830622	1.24	0.0764474044013007	1.68	0.285465824887251	0.881364101215165	0.501723116668054	0.1567	0.0725	0.0035	0.0016	0.0043	0.0017	0.0022	0.0134	0.1517	0.0037	0.0038	0.0035	0.1026	0.0073	0.0041	0.0053	0.0019	0.1329	0.0978	0.0033	0.0055	0.0072	0.0267	0.0059	0.0055	0.1726
9	rs10810456	15869845	1.24	0.0764474044013007	1.67	0.308662716071979	0.696496665375408	0.486421483203512	0.1567	0.0721	0.0036	0.0018	0.0043	0.0016	0.0025	0.0134	0.1515	0.0037	0.0039	0.0037	0.1025	0.0071	0.004	0.0051	0.002	0.1328	0.0982	0.0033	0.0055	0.007	0.0267	0.006	0.0056	0.1726
9	rs149814894	15874585	1.24	0.0764474044013007	1.66	0.333131717406117	0.648086207934488	0.460209581948691	0.1568	0.0717	0.0036	0.0019	0.0043	0.0016	0.0025	0.0134	0.1513	0.0037	0.0039	0.0038	0.1024	0.0071	0.004	0.0051	0.0021	0.1329	0.0983	0.0033	0.0055	0.007	0.0267	0.006	0.0056	0.1727
9	rs1935221	15880385	1.24	0.0764474044013007	1.65	0.358901199458623	0.641198026809209	0.463162987269957	0.1568	0.0717	0.0036	0.0019	0.0043	0.0016	0.0025	0.0134	0.1512	0.0037	0.0039	0.0038	0.1023	0.0071	0.004	0.0051	0.0021	0.133	0.0983	0.0033	0.0055	0.007	0.0267	0.006	0.0056	0.1727
9	rs1184913	15894781	1.24	0.0764474044013007	1.65	0.358901199458623	0.480302534696308	0.466659740392153	0.1568	0.0717	0.0036	0.002	0.0043	0.0017	0.0025	0.0134	0.1507	0.0038	0.0039	0.0038	0.1018	0.0071	0.0041	0.0049	0.0023	0.1331	0.0984	0.0034	0.0055	0.007	0.0267	0.0061	0.0057	0.1729
9	rs1891212	15900771	1.24	0.0764474044013007	1.65	0.358901199458623	0.550180044374232	0.532125650615653	0.1571	0.0719	0.0036	0.0016	0.0043	0.0016	0.0023	0.0133	0.151	0.0038	0.0039	0.0038	0.1017	0.0071	0.0042	0.0047	0.0017	0.1335	0.0983	0.0033	0.0055	0.0071	0.0267	0.0062	0.0057	0.1733
9	rs2769719	15902478	1.24	0.0764474044013007	1.65	0.358901199458623	0.952566348085636	0.675703227036197	0.157	0.0719	0.0037	0.0017	0.0043	0.0016	0.0024	0.0132	0.1506	0.0038	0.0039	0.0038	0.1004	0.0071	0.0042	0.0047	0.0018	0.1333	0.0983	0.0033	0.0056	0.0084	0.0267	0.0061	0.0057	0.1734
9	rs2987053	15909082	1.24	0.0764474044013007	1.65	0.358901199458623	0.914607552572534	0.625162909660459	0.1569	0.0719	0.0037	0.0017	0.0044	0.0016	0.0024	0.0132	0.1506	0.0039	0.0039	0.0038	0.1003	0.0072	0.0042	0.0046	0.0018	0.1332	0.0983	0.0033	0.0056	0.0084	0.0267	0.0061	0.0057	0.1734
9	rs79944934	15928988	1.24	0.0764474044013007	1.65	0.358901199458623	0.800589737625208	0.555639173350872	0.1568	0.0716	0.0037	0.0018	0.0044	0.0017	0.0024	0.0132	0.1506	0.0039	0.0039	0.0038	0.1001	0.0072	0.0043	0.0045	0.0018	0.1333	0.0985	0.0033	0.0056	0.0085	0.0267	0.0061	0.0058	0.1734
9	rs10962223	15933662	1.24	0.0764474044013007	1.67	0.308662716071979	0.771585987075745	0.540354684006104	0.1566	0.0716	0.0037	0.0018	0.0044	0.0017	0.0024	0.0132	0.1505	0.0039	0.0039	0.0038	0.1001	0.0072	0.0043	0.0044	0.0018	0.1334	0.0987	0.0033	0.0056	0.0085	0.0267	0.0061	0.0059	0.1734
9	rs9969791	15956164	1.24	0.0764474044013007	1.66	0.333131717406117	0.708972799541805	0.509281341970346	0.1565	0.0713	0.0036	0.0018	0.0044	0.0017	0.0024	0.0132	0.1505	0.0039	0.004	0.0038	0.0999	0.0072	0.0044	0.0043	0.0018	0.1338	0.0988	0.0033	0.0056	0.0085	0.0267	0.0061	0.006	0.1733
9	rs117906919	15957219	1.24	0.0764474044013007	1.67	0.308662716071979	0.706010958631718	0.507217165203945	0.1565	0.0713	0.0036	0.0018	0.0044	0.0017	0.0024	0.0132	0.1505	0.0039	0.004	0.0038	0.0999	0.0072	0.0044	0.0043	0.0018	0.1338	0.0988	0.0033	0.0056	0.0085	0.0267	0.0061	0.006	0.1733
9	rs75856809	15958862	1.24	0.0764474044013007	1.67	0.308662716071979	0.702537849062952	0.502546253816385	0.1565	0.0713	0.0036	0.0018	0.0044	0.0017	0.0024	0.0133	0.1505	0.0039	0.004	0.0038	0.0999	0.0072	0.0044	0.0043	0.0018	0.1338	0.0988	0.0034	0.0056	0.0085	0.0267	0.0061	0.006	0.1733
9	rs10810511	15970733	1.25	0.0655389160366862	1.67	0.308662716071979	0.639640416656766	0.499529765467314	0.1563	0.0712	0.0036	0.0019	0.0044	0.0017	0.0025	0.0133	0.1504	0.0039	0.004	0.0038	0.0997	0.0072	0.0044	0.0042	0.0018	0.1339	0.0989	0.0035	0.0056	0.0085	0.0267	0.0061	0.006	0.1732
9	rs1927702	15986716	1.25	0.0655389160366862	1.68	0.285465824887251	0.564454432665457	0.505155116280496	0.1561	0.0711	0.0036	0.0019	0.0044	0.0017	0.0025	0.0133	0.1503	0.004	0.004	0.0038	0.0995	0.0072	0.0045	0.0041	0.0018	0.1341	0.099	0.0038	0.0056	0.0085	0.0266	0.0061	0.0061	0.1732
9	rs77735369	15997250	1.25	0.0655389160366862	1.68	0.285465824887251	0.523888897128931	0.452714285927373	0.156	0.0711	0.0037	0.0019	0.0045	0.0017	0.0025	0.0133	0.1503	0.004	0.004	0.0038	0.0994	0.0072	0.0045	0.0041	0.0018	0.134	0.099	0.0038	0.0056	0.0085	0.0266	0.0061	0.0062	0.1732
9	rs117495425	15999922	1.25	0.0655389160366862	1.68	0.285465824887251	0.450583140521084	0.379248704352578	0.1556	0.071	0.0037	0.002	0.0048	0.0017	0.0025	0.0134	0.1501	0.0041	0.0041	0.0038	0.0991	0.0073	0.0045	0.0041	0.0019	0.1339	0.0989	0.0038	0.0056	0.0085	0.0266	0.0061	0.0064	0.1731
9	rs79156074	16000235	1.25	0.0655389160366862	1.69	0.263511633917478	0.450223514487115	0.378866923492801	0.1556	0.071	0.0037	0.002	0.0048	0.0017	0.0025	0.0134	0.1501	0.0041	0.0041	0.0038	0.0991	0.0073	0.0045	0.0041	0.0019	0.1339	0.0989	0.0038	0.0056	0.0085	0.0266	0.0061	0.0064	0.1731
9	rs117498992	16006161	1.25	0.0655389160366862	1.68	0.285465824887251	0.424353302720118	0.365069234526769	0.1554	0.0709	0.0037	0.002	0.0049	0.0017	0.0025	0.0135	0.1501	0.0041	0.0042	0.0038	0.099	0.0074	0.0045	0.0041	0.0019	0.1339	0.0989	0.0039	0.0056	0.0085	0.0266	0.0061	0.0065	0.1732
9	rs62546637	16011070	1.25	0.0655389160366862	1.69	0.263511633917478	0.388646686409952	0.331407455090341	0.1551	0.0709	0.0037	0.002	0.0051	0.0017	0.0025	0.0136	0.15	0.0041	0.0043	0.0039	0.0988	0.0075	0.0045	0.004	0.0019	0.1338	0.0989	0.0039	0.0056	0.0086	0.0266	0.0061	0.0066	0.1732
9	rs62546638	16011083	1.25	0.0655389160366862	1.71	0.223208546872115	0.388646686409952	0.331407455090341	0.1551	0.0709	0.0037	0.002	0.0051	0.0017	0.0025	0.0136	0.15	0.0041	0.0043	0.0039	0.0988	0.0075	0.0045	0.004	0.0019	0.1338	0.0989	0.0039	0.0056	0.0086	0.0266	0.0061	0.0066	0.1732
9	rs10810515	16016603	1.25	0.0655389160366862	1.71	0.223208546872115	0.32974919464924	0.259075095769488	0.1546	0.0708	0.0038	0.0021	0.0055	0.0016	0.0025	0.0137	0.1498	0.0042	0.0044	0.0039	0.0984	0.0077	0.0046	0.004	0.0019	0.1337	0.0987	0.004	0.0056	0.0086	0.0266	0.0062	0.0069	0.1732
9	rs79988061	16016789	1.25	0.0655389160366862	1.72	0.204795704918344	0.325058030930114	0.251494699700036	0.1546	0.0708	0.0038	0.0021	0.0055	0.0016	0.0025	0.0137	0.1498	0.0042	0.0045	0.0039	0.0983	0.0077	0.0046	0.004	0.0019	0.1337	0.0987	0.004	0.0056	0.0086	0.0266	0.0062	0.0069	0.1732
9	rs11794659	16018094	1.25	0.0655389160366862	1.73	0.187497716434302	0.312985827635688	0.238651173414679	0.1546	0.0708	0.0038	0.0021	0.0055	0.0016	0.0025	0.0137	0.1498	0.0042	0.0045	0.0039	0.0982	0.0077	0.0046	0.004	0.002	0.1336	0.0987	0.004	0.0056	0.0086	0.0266	0.0062	0.0069	0.1732
9	rs3124458	16022186	1.25	0.0655389160366862	1.73	0.187497716434302	0.301398054095126	0.23876192736424	0.1546	0.0708	0.0039	0.0021	0.0055	0.0017	0.0025	0.0138	0.1498	0.0042	0.0045	0.0039	0.098	0.0077	0.0046	0.004	0.002	0.1336	0.0987	0.004	0.0056	0.0086	0.0265	0.0062	0.007	0.1732
9	rs72710745	16030359	1.26	0.0558850734446599	1.73	0.187497716434302	0.277188061031167	0.217697515792572	0.1544	0.0706	0.0039	0.0022	0.0055	0.0017	0.0025	0.0138	0.1498	0.0043	0.0046	0.004	0.0976	0.0077	0.0046	0.0041	0.002	0.1335	0.0986	0.0039	0.0056	0.0086	0.0265	0.0062	0.007	0.1732
9	rs1359956	16044097	1.26	0.0558850734446599	1.73	0.187497716434302	0.241375169736364	0.208836326861065	0.1542	0.0704	0.004	0.0024	0.0056	0.0018	0.0026	0.014	0.1498	0.0044	0.0046	0.0041	0.0973	0.0077	0.0047	0.0041	0.0021	0.1333	0.0985	0.0039	0.0056	0.0085	0.0266	0.0063	0.007	0.1732
9	rs117258259	16044442	1.26	0.0558850734446599	1.73	0.187497716434302	0.241158754030628	0.207671127344296	0.1542	0.0704	0.004	0.0024	0.0056	0.0018	0.0026	0.014	0.1498	0.0044	0.0046	0.0041	0.0973	0.0077	0.0047	0.0041	0.0021	0.1333	0.0985	0.0039	0.0056	0.0085	0.0266	0.0063	0.007	0.1732
9	rs111735331	16045136	1.26	0.0558850734446599	1.73	0.187497716434302	0.242415454088565	0.213305102836358	0.1542	0.0704	0.004	0.0024	0.0056	0.0018	0.0026	0.014	0.1498	0.0044	0.0046	0.0041	0.0973	0.0077	0.0047	0.0041	0.0021	0.1333	0.0985	0.0039	0.0056	0.0086	0.0265	0.0063	0.007	0.1733
9	rs13291480	16047748	1.26	0.0558850734446599	1.72	0.204795704918344	0.227614733445414	0.200098280091816	0.154	0.0704	0.0041	0.0025	0.0056	0.0018	0.0027	0.014	0.1497	0.0044	0.0046	0.0042	0.0973	0.0077	0.0048	0.0041	0.0022	0.1334	0.0983	0.0036	0.0056	0.0085	0.0265	0.0064	0.007	0.1733
9	rs11794657	16048164	1.26	0.0558850734446599	1.72	0.204795704918344	0.22727959624733	0.196555111932767	0.1539	0.0704	0.0041	0.0025	0.0056	0.0018	0.0027	0.014	0.1497	0.0044	0.0046	0.0043	0.0973	0.0077	0.0048	0.0041	0.0022	0.1334	0.0982	0.0036	0.0056	0.0085	0.0265	0.0064	0.007	0.1733
9	rs2987085	16050347	1.26	0.0558850734446599	1.72	0.204795704918344	0.223320854476989	0.202192406842174	0.1539	0.0703	0.0041	0.0025	0.0056	0.0018	0.0027	0.014	0.1497	0.0044	0.0046	0.0043	0.0973	0.0077	0.0049	0.0041	0.0022	0.1334	0.0982	0.0035	0.0056	0.0085	0.0265	0.0064	0.007	0.1733
9	rs58538273	16053530	1.26	0.0558850734446599	1.72	0.204795704918344	0.212684811472282	0.176453972397721	0.1538	0.0703	0.0041	0.0025	0.0057	0.0018	0.0027	0.0141	0.1497	0.0044	0.0046	0.0043	0.0972	0.0077	0.0049	0.0041	0.0022	0.1334	0.0982	0.0035	0.0056	0.0085	0.0265	0.0064	0.007	0.1732
9	rs12376686	16054406	1.26	0.0558850734446599	1.76	0.141944438278083	0.185385098525039	0.147044299516954	0.1537	0.0703	0.0041	0.0025	0.0058	0.0019	0.0028	0.0141	0.1496	0.0045	0.0046	0.0044	0.0972	0.0077	0.0049	0.0042	0.0022	0.1332	0.0982	0.0035	0.0056	0.0083	0.0264	0.0064	0.0071	0.1734
9	rs116948601	16055128	1.27	0.0473888655537761	1.77	0.128753168183355	0.0797157587360543	0.075679389756665	0.1532	0.0703	0.0042	0.0027	0.0063	0.0022	0.0031	0.0145	0.1491	0.0046	0.0047	0.0046	0.0967	0.0079	0.0051	0.0043	0.0023	0.1324	0.0981	0.0034	0.0057	0.0075	0.0258	0.0066	0.0072	0.174
9	rs2987088	16056425	1.28	0.0399545156677779	1.77	0.128753168183355	0.046100121573833	0.0130643109999383	0.1523	0.0702	0.0043	0.003	0.0073	0.0028	0.0036	0.0152	0.148	0.0049	0.0051	0.005	0.0957	0.0082	0.0055	0.0046	0.0025	0.1308	0.098	0.0032	0.0059	0.0062	0.0247	0.007	0.0075	0.175
9	rs2987093	16060417	1.28	0.0399545156677779	1.77	0.128753168183355	0.0653830499956184	0.00266958007594206	0.1527	0.0697	0.0041	0.0034	0.0074	0.0034	0.0044	0.0155	0.1472	0.0051	0.0053	0.005	0.0943	0.0082	0.0055	0.0049	0.0026	0.1323	0.0975	0.0029	0.006	0.0052	0.0234	0.0067	0.0073	0.1765
9	rs75347570	16064774	1.28	0.0399545156677779	1.77	0.128753168183355	0.0633638611801438	0.00278260376811122	0.1528	0.0695	0.0041	0.0034	0.0074	0.0035	0.0045	0.0156	0.1471	0.0051	0.0053	0.0051	0.0943	0.0082	0.0054	0.0046	0.0026	0.1321	0.0977	0.0029	0.0061	0.005	0.0231	0.0067	0.0074	0.1767
9	rs10511612	16066169	1.28	0.0399545156677779	1.76	0.141944438278083	0.0594496864757901	0.00234589053539482	0.1529	0.0695	0.0041	0.0034	0.0074	0.0035	0.0045	0.0156	0.1471	0.0051	0.0053	0.0051	0.0943	0.0082	0.0054	0.0045	0.0026	0.1321	0.0978	0.0028	0.0061	0.005	0.0231	0.0067	0.0074	0.1767
9	rs10119089	16066297	1.28	0.0399545156677779	1.77	0.128753168183355	0.0606551731303889	0.00260024479403566	0.1528	0.0696	0.0041	0.0034	0.0074	0.0035	0.0044	0.0156	0.1469	0.0051	0.0053	0.005	0.0943	0.0082	0.0055	0.0045	0.0026	0.1324	0.098	0.0027	0.0061	0.005	0.0231	0.0067	0.0073	0.1767
9	rs17784215	16071410	1.28	0.0399545156677779	1.77	0.128753168183355	0.0672839844432438	0.00315242221717532	0.1529	0.0694	0.004	0.0035	0.0073	0.0035	0.0045	0.0155	0.1469	0.0051	0.0054	0.0052	0.0944	0.0082	0.0054	0.0044	0.0026	0.1324	0.0982	0.0027	0.0061	0.005	0.023	0.0066	0.0073	0.1767
9	rs17784348	16075645	1.28	0.0399545156677779	1.77	0.128753168183355	0.0586244870756713	0.00343435381019685	0.153	0.0693	0.004	0.0035	0.0073	0.0036	0.0046	0.0154	0.147	0.0051	0.0054	0.005	0.0945	0.0081	0.0054	0.0044	0.0026	0.1326	0.0983	0.0027	0.0061	0.005	0.023	0.0066	0.0072	0.1767
9	rs10122992	16081444	1.28	0.0399545156677779	1.77	0.128753168183355	0.0647378345675996	0.00348262188406586	0.1531	0.0692	0.0039	0.0036	0.0073	0.0036	0.0046	0.0155	0.1471	0.0052	0.0055	0.005	0.0947	0.0081	0.0053	0.0044	0.0026	0.1323	0.0983	0.0026	0.0062	0.005	0.0229	0.0066	0.0072	0.1768
9	rs10962271	16084750	1.28	0.0399545156677779	1.77	0.128753168183355	0.0708621608534568	0.00300146665283231	0.1529	0.0692	0.0039	0.0036	0.0073	0.0036	0.0046	0.0155	0.1471	0.0052	0.0055	0.0051	0.0948	0.0081	0.0052	0.0044	0.0026	0.1322	0.0983	0.0026	0.0062	0.005	0.0229	0.0066	0.0072	0.1768
9	rs28454876	16091590	1.28	0.0399545156677779	1.76	0.141944438278083	0.0775924751077798	0.00276833514524313	0.1526	0.0692	0.0039	0.0036	0.0073	0.0036	0.0046	0.0156	0.1471	0.0052	0.0055	0.0051	0.095	0.0081	0.0052	0.0044	0.0026	0.1319	0.0983	0.0026	0.0062	0.005	0.0229	0.0067	0.0072	0.177
9	rs80129694	16091817	1.28	0.0399545156677779	1.76	0.141944438278083	0.077570551444659	0.00279691261628245	0.1526	0.0692	0.0039	0.0036	0.0073	0.0036	0.0046	0.0156	0.1471	0.0052	0.0055	0.0051	0.0949	0.0081	0.0052	0.0044	0.0026	0.1319	0.0982	0.0026	0.0062	0.005	0.0229	0.0067	0.0072	0.1772
9	rs61561011	16092594	1.28	0.0399545156677779	1.75	0.156107803097264	0.0750973648851231	0.00272577050818129	0.1526	0.0692	0.0039	0.0036	0.0073	0.0036	0.0046	0.0156	0.1471	0.0052	0.0055	0.0051	0.0949	0.0081	0.0052	0.0044	0.0026	0.1318	0.0982	0.0026	0.0062	0.005	0.0229	0.0067	0.0072	0.1772
9	rs12005226	16098105	1.29	0.0334881679242526	1.75	0.156107803097264	0.081513384398441	0.00288361109680833	0.1519	0.0691	0.0038	0.0036	0.0074	0.0036	0.0045	0.0157	0.1472	0.0053	0.0055	0.0051	0.095	0.0082	0.0051	0.0044	0.0026	0.1325	0.0979	0.0026	0.006	0.0049	0.0229	0.0067	0.0073	0.1774
9	rs117746782	16099817	1.29	0.0334881679242526	1.75	0.156107803097264	0.0815586547015055	0.00313714458839784	0.1517	0.0692	0.0038	0.0036	0.0072	0.0037	0.0045	0.0157	0.1472	0.0053	0.0055	0.0051	0.0951	0.0082	0.0051	0.0044	0.0027	0.1326	0.0978	0.0026	0.006	0.0049	0.0229	0.0067	0.0072	0.1776
9	rs117566387	16101067	1.29	0.0334881679242526	1.75	0.156107803097264	0.0748400343794196	0.00359667183243641	0.1515	0.0692	0.0038	0.0036	0.0071	0.0037	0.0045	0.0157	0.1472	0.0053	0.0055	0.0051	0.0952	0.0082	0.0051	0.0044	0.0027	0.1328	0.0977	0.0026	0.006	0.0049	0.0229	0.0068	0.0072	0.1778
9	rs10962279	16103030	1.29	0.0334881679242526	1.75	0.156107803097264	0.0616499888365914	0.00458113892261047	0.1511	0.0693	0.0038	0.0035	0.0069	0.0038	0.0045	0.0157	0.1473	0.0053	0.0055	0.0051	0.0954	0.0082	0.0051	0.0044	0.0027	0.133	0.0975	0.0026	0.0059	0.005	0.0229	0.0068	0.0072	0.1781
9	rs56277318	16105056	1.29	0.0334881679242526	1.75	0.156107803097264	0.0611043308929377	0.00567335622707186	0.1508	0.0694	0.0038	0.0035	0.0068	0.0038	0.0045	0.0157	0.1471	0.0053	0.0055	0.0051	0.0954	0.0082	0.005	0.0044	0.0027	0.1332	0.0975	0.0026	0.0059	0.0049	0.0229	0.0068	0.0071	0.1784
9	rs34277608	16105373	1.29	0.0334881679242526	1.75	0.156107803097264	0.0610668173845888	0.00614513830479027	0.1507	0.0694	0.0037	0.0035	0.0068	0.0038	0.0045	0.0157	0.1471	0.0053	0.0055	0.0051	0.0954	0.0082	0.005	0.0044	0.0028	0.1332	0.0976	0.0026	0.0059	0.0049	0.0229	0.0068	0.0071	0.1785
9	rs11795150	16105961	1.29	0.0334881679242526	1.74	0.171280181914382	0.0519245559462112	0.0046752885934446	0.1505	0.0694	0.0037	0.0035	0.0068	0.0038	0.0046	0.0157	0.1471	0.0053	0.0055	0.0051	0.0953	0.0083	0.005	0.0044	0.0028	0.1333	0.0976	0.0025	0.0059	0.0049	0.0229	0.0068	0.0071	0.1786
9	rs765509	16106801	1.3	0.0278985669207799	1.74	0.171280181914382	0.0494407936043183	0.0115591389873866	0.1503	0.0697	0.0037	0.0035	0.0059	0.0038	0.0045	0.0154	0.1477	0.0052	0.0055	0.005	0.0955	0.0083	0.005	0.0045	0.0027	0.1336	0.0981	0.0025	0.0059	0.0047	0.0228	0.0068	0.0069	0.179
9	rs10962284	16108051	1.3	0.0278985669207799	1.74	0.171280181914382	0.0903088210385636	0.0473933940621845	0.1499	0.069	0.0038	0.0037	0.0048	0.0042	0.0049	0.0153	0.1486	0.0053	0.0055	0.0048	0.0958	0.008	0.0047	0.0043	0.0031	0.1338	0.098	0.0025	0.0061	0.0047	0.0234	0.0066	0.0065	0.1788
9	rs16934049	16110623	1.3	0.0278985669207799	1.73	0.187497716434302	0.130192047985379	0.0955072512731851	0.1498	0.0691	0.0037	0.0037	0.0044	0.0044	0.0049	0.0153	0.1486	0.0053	0.0055	0.0047	0.0966	0.0075	0.0046	0.0044	0.0031	0.1339	0.098	0.0025	0.0062	0.0047	0.0233	0.0066	0.0065	0.1789
9	rs7865516	16113134	1.31	0.0230977109933789	1.73	0.187497716434302	0.159054802370207	0.134478707728928	0.1497	0.0689	0.0037	0.0037	0.0042	0.0044	0.005	0.0154	0.1486	0.0052	0.0055	0.0047	0.0968	0.0075	0.0046	0.0044	0.0032	0.134	0.0981	0.0026	0.0062	0.0047	0.0233	0.0066	0.0065	0.1789
9	rs118017717	16113334	1.31	0.0230977109933789	1.73	0.187497716434302	0.158986536549441	0.131041660402904	0.1497	0.0689	0.0037	0.0037	0.0042	0.0044	0.005	0.0154	0.1486	0.0052	0.0055	0.0047	0.0968	0.0075	0.0046	0.0044	0.0032	0.134	0.0981	0.0026	0.0062	0.0047	0.0233	0.0066	0.0065	0.1789
9	rs117063126	16115834	1.31	0.0230977109933789	1.73	0.187497716434302	0.152047387882491	0.152240590799791	0.1495	0.0688	0.0038	0.0037	0.0042	0.0045	0.005	0.0155	0.1487	0.0051	0.0055	0.0046	0.0969	0.0075	0.0046	0.0044	0.0033	0.1341	0.0981	0.0026	0.0062	0.0047	0.0232	0.0066	0.0064	0.1789
9	rs7873155	16118758	1.31	0.0230977109933789	1.72	0.204795704918344	0.158236749562442	0.127014223747842	0.1494	0.0687	0.0038	0.0037	0.0041	0.0046	0.005	0.0155	0.1487	0.0053	0.0054	0.0046	0.0971	0.0073	0.0046	0.0045	0.0033	0.1343	0.0981	0.0026	0.0062	0.0047	0.0232	0.0067	0.0064	0.1788
9	rs55640356	16125796	1.31	0.0230977109933789	1.72	0.204795704918344	0.166108457428483	0.153859779379064	0.1491	0.0685	0.0038	0.0037	0.0041	0.0046	0.0051	0.0156	0.1487	0.0052	0.0054	0.0046	0.0974	0.0073	0.0045	0.0044	0.0033	0.1342	0.0981	0.0026	0.0062	0.0047	0.0231	0.0066	0.0064	0.1789
9	rs6475012	16127905	1.31	0.0230977109933789	1.72	0.204795704918344	0.167899903965291	0.16020365553302	0.1482	0.0682	0.0038	0.0038	0.004	0.0047	0.0052	0.0158	0.1488	0.0051	0.0054	0.0046	0.0982	0.0073	0.0044	0.0044	0.0034	0.1341	0.0982	0.0027	0.0062	0.0046	0.023	0.0066	0.0065	0.1792
9	rs76259114	16128360	1.31	0.0230977109933789	1.73	0.187497716434302	0.179616238808253	0.229844663708658	0.1481	0.0684	0.0038	0.0039	0.004	0.0047	0.0052	0.0158	0.1488	0.0051	0.0054	0.0046	0.098	0.0073	0.0043	0.0044	0.0035	0.1342	0.0981	0.0027	0.0061	0.0046	0.0229	0.0066	0.0066	0.1793
9	rs7862995	16130537	1.3	0.0278985669207799	1.73	0.187497716434302	0.0906474231463165	0.396152405986527	0.1478	0.0706	0.0039	0.0042	0.004	0.0052	0.005	0.0164	0.1482	0.005	0.005	0.0042	0.0956	0.0071	0.0039	0.0044	0.0043	0.1354	0.0969	0.0029	0.0062	0.0045	0.0225	0.0059	0.007	0.1802
9	rs7863615	16130937	1.3	0.0278985669207799	1.73	0.187497716434302	0.0740289197559345	0.478003578506947	0.1483	0.0701	0.0039	0.0043	0.0041	0.0052	0.0051	0.0165	0.1479	0.005	0.005	0.0041	0.0953	0.007	0.0039	0.0044	0.0043	0.136	0.0963	0.0031	0.006	0.0044	0.0223	0.0058	0.0071	0.1806
9	rs12553725	16131805	1.3	0.0278985669207799	1.73	0.187497716434302	0.0909140304332738	0.511623305364911	0.1486	0.0696	0.0039	0.0043	0.0044	0.0052	0.0049	0.0167	0.1476	0.0055	0.0048	0.0041	0.0938	0.0068	0.0038	0.0045	0.0043	0.1376	0.0962	0.0031	0.0059	0.0044	0.0222	0.0055	0.0073	0.1812
9	rs62547300	16134677	1.3	0.0278985669207799	1.72	0.204795704918344	0.0619145575249607	0.479223174678499	0.1478	0.0698	0.0039	0.0042	0.0045	0.0052	0.005	0.0168	0.1473	0.0056	0.0048	0.0041	0.094	0.007	0.0039	0.0045	0.0043	0.1384	0.096	0.0031	0.0059	0.0044	0.0223	0.0053	0.0074	0.181
9	rs12350582	16135142	1.3	0.0278985669207799	1.73	0.187497716434302	0.0566572771875976	0.4626256363958	0.1477	0.0698	0.0038	0.0042	0.0045	0.0052	0.005	0.0168	0.1473	0.0056	0.0048	0.0041	0.094	0.007	0.0039	0.0045	0.0043	0.1384	0.096	0.0031	0.0059	0.0043	0.0223	0.0053	0.0074	0.181
9	rs12378046	16137435	1.3	0.0278985669207799	1.74	0.171280181914382	0.0632102612602941	0.534075459298348	0.1477	0.07	0.0038	0.0042	0.0044	0.0052	0.005	0.0168	0.1472	0.0056	0.005	0.0041	0.0938	0.007	0.0039	0.0045	0.0043	0.1389	0.0958	0.0031	0.0059	0.0043	0.0223	0.0052	0.0074	0.1807
9	rs72710796	16138688	1.3	0.0278985669207799	1.74	0.171280181914382	0.0617443918040107	0.541472894597632	0.1477	0.0701	0.0038	0.0041	0.0044	0.0052	0.005	0.0168	0.1472	0.0056	0.005	0.0041	0.0936	0.007	0.0038	0.0046	0.0043	0.1392	0.0958	0.0031	0.006	0.0043	0.0223	0.0052	0.0074	0.1806
9	rs35597452	16143064	1.3	0.0278985669207799	1.74	0.171280181914382	0.0539190794404673	0.483294288789375	0.1476	0.0703	0.0038	0.004	0.0044	0.0052	0.005	0.0168	0.1471	0.0056	0.0052	0.0041	0.0932	0.0071	0.0038	0.0046	0.0043	0.1401	0.0955	0.0031	0.006	0.0044	0.0224	0.0051	0.0075	0.1801
9	rs72710800	16143759	1.3	0.0278985669207799	1.74	0.171280181914382	0.0520256148769814	0.474890495003461	0.1476	0.0704	0.0038	0.004	0.0044	0.0051	0.005	0.0169	0.1471	0.0056	0.0052	0.0041	0.0931	0.0071	0.0038	0.0046	0.0043	0.1402	0.0955	0.0031	0.006	0.0044	0.0224	0.0051	0.0075	0.18
9	rs76111341	16144279	1.3	0.0278985669207799	1.74	0.171280181914382	0.0529752050036465	0.523650891248336	0.1476	0.0704	0.0038	0.004	0.0044	0.0051	0.005	0.0168	0.1471	0.0056	0.0052	0.0041	0.0929	0.0071	0.0038	0.0046	0.0043	0.1402	0.0955	0.0031	0.006	0.0044	0.0224	0.0051	0.0075	0.18
9	rs11998786	16146503	1.29	0.0334881679242526	1.7	0.24276969786222	0.0408219611010614	0.445384566207761	0.1476	0.0706	0.0038	0.0039	0.0044	0.0051	0.0051	0.0168	0.1472	0.0057	0.0053	0.0041	0.0925	0.007	0.0039	0.0047	0.0043	0.1402	0.0955	0.0031	0.006	0.0045	0.0224	0.005	0.0076	0.1798
9	rs80321149	16150000	1.29	0.0334881679242526	1.7	0.24276969786222	0.0629037975275355	0.490644592485281	0.151	0.0722	0.0036	0.0034	0.0045	0.005	0.0055	0.0162	0.1452	0.0056	0.0055	0.0042	0.0916	0.0071	0.0038	0.0049	0.004	0.1411	0.0946	0.0032	0.0058	0.0045	0.0229	0.0048	0.0073	0.1786
9	rs12005008	16152791	1.28	0.0399545156677779	1.71	0.223208546872115	0.104033366588612	0.460343720140596	0.1531	0.0732	0.0036	0.0032	0.0046	0.0049	0.0058	0.0159	0.1441	0.0056	0.0057	0.0043	0.091	0.0072	0.0037	0.005	0.0038	0.1414	0.0943	0.0032	0.0057	0.0045	0.0232	0.0046	0.0072	0.1778
9	rs7022227	16155473	1.28	0.0399545156677779	1.71	0.223208546872115	0.110846510709773	0.41130384207908	0.1531	0.0733	0.0036	0.0031	0.0047	0.0049	0.0058	0.0159	0.1438	0.0056	0.0057	0.0043	0.0909	0.0072	0.0037	0.005	0.0037	0.1411	0.0939	0.0032	0.0057	0.0045	0.0233	0.0046	0.0072	0.1786
9	rs79716263	16159064	1.28	0.0399545156677779	1.7	0.24276969786222	0.133304357140827	0.420704473035851	0.1533	0.0734	0.0035	0.003	0.0046	0.0048	0.0059	0.0159	0.1437	0.0056	0.0057	0.0042	0.0907	0.0072	0.0037	0.005	0.0037	0.1408	0.0939	0.0032	0.0057	0.0045	0.0234	0.0045	0.0072	0.179
9	rs16934169	16161620	1.28	0.0399545156677779	1.7	0.24276969786222	0.123424648960382	0.345453480844414	0.1535	0.0737	0.0035	0.003	0.0046	0.0048	0.006	0.0159	0.1436	0.0056	0.0058	0.0042	0.0906	0.0072	0.0037	0.005	0.0037	0.1407	0.0938	0.0032	0.0057	0.0045	0.0236	0.0044	0.0072	0.1793
9	rs11788022	16161739	1.28	0.0399545156677779	1.7	0.24276969786222	0.132813216671192	0.382944786542925	0.1535	0.0737	0.0035	0.003	0.0046	0.0048	0.006	0.0159	0.1435	0.0056	0.0058	0.0042	0.0907	0.0072	0.0037	0.005	0.0037	0.1406	0.0938	0.0032	0.0057	0.0045	0.0236	0.0044	0.0071	0.1793
9	rs12236581	16162964	1.28	0.0399545156677779	1.7	0.24276969786222	0.126885323979106	0.309461137839901	0.1536	0.0739	0.0035	0.0029	0.0047	0.0048	0.006	0.016	0.1434	0.0056	0.0059	0.0042	0.0905	0.0072	0.0037	0.005	0.0036	0.1404	0.0939	0.0032	0.0056	0.0044	0.0236	0.0043	0.0071	0.1795
9	rs17785982	16165852	1.28	0.0399545156677779	1.7	0.24276969786222	0.169560778049745	0.300737207556742	0.1534	0.0739	0.0035	0.0029	0.0047	0.0048	0.0061	0.0163	0.1432	0.0057	0.006	0.0041	0.0906	0.0072	0.0036	0.0052	0.0036	0.1401	0.094	0.0032	0.0056	0.0044	0.0236	0.0042	0.007	0.1796
9	rs13287190	16168475	1.28	0.0399545156677779	1.7	0.24276969786222	0.208432070870994	0.269598107849824	0.1531	0.0739	0.0036	0.0028	0.0047	0.0047	0.0061	0.0165	0.143	0.0057	0.0061	0.004	0.0905	0.0072	0.0038	0.0054	0.0037	0.1397	0.094	0.0033	0.0056	0.0045	0.0237	0.0043	0.0069	0.1795
9	rs10962312	16174296	1.27	0.0473888655537761	1.7	0.24276969786222	0.257910765567059	0.246891155610143	0.1529	0.074	0.0037	0.0028	0.0047	0.0047	0.0062	0.0168	0.1428	0.0058	0.0062	0.004	0.0904	0.0072	0.0039	0.0057	0.0037	0.1393	0.094	0.0033	0.0056	0.0046	0.0238	0.0043	0.0068	0.1795
9	rs111584195	16179114	1.27	0.0473888655537761	1.7	0.24276969786222	0.283623167313478	0.208730310155306	0.1527	0.074	0.0039	0.0027	0.0047	0.0047	0.0062	0.0168	0.1427	0.0058	0.0062	0.0041	0.0901	0.0071	0.004	0.0059	0.0037	0.1389	0.0941	0.0033	0.0056	0.0047	0.0239	0.0044	0.0068	0.1795
9	rs10962317	16179982	1.27	0.0473888655537761	1.69	0.263511633917478	0.274209084118865	0.185749077005445	0.1526	0.0741	0.0039	0.0027	0.0047	0.0047	0.0062	0.0169	0.1427	0.0058	0.0062	0.0042	0.09	0.0071	0.0041	0.0059	0.0037	0.1388	0.0941	0.0033	0.0056	0.0047	0.0239	0.0044	0.0068	0.1796
9	rs17786338	16183083	1.27	0.0473888655537761	1.67	0.308662716071979	0.324956439207867	0.180172472046848	0.1525	0.0742	0.0039	0.0027	0.0048	0.0047	0.0062	0.0169	0.1426	0.0059	0.0062	0.0042	0.0898	0.007	0.0041	0.0061	0.0037	0.1385	0.094	0.0034	0.0058	0.0048	0.0238	0.0044	0.0067	0.1797
9	rs16934192	16185090	1.27	0.0473888655537761	1.67	0.308662716071979	0.348337110697016	0.17276239914048	0.1524	0.0742	0.0039	0.0027	0.0048	0.0047	0.0062	0.017	0.1425	0.006	0.0062	0.0042	0.0897	0.007	0.0042	0.0062	0.0037	0.1383	0.0939	0.0034	0.0059	0.0049	0.0238	0.0044	0.0067	0.1797
9	rs11999291	16186212	1.27	0.0473888655537761	1.67	0.308662716071979	0.363188735049876	0.176253736723342	0.1524	0.0742	0.004	0.0027	0.0048	0.0048	0.0062	0.017	0.1424	0.006	0.0062	0.0042	0.0897	0.007	0.0042	0.0063	0.0039	0.138	0.0938	0.0034	0.0059	0.005	0.0238	0.0044	0.0067	0.1799
9	rs75107495	16195062	1.27	0.0473888655537761	1.67	0.308662716071979	0.385312536504908	0.180374233113658	0.1519	0.0744	0.004	0.0027	0.0048	0.0049	0.0062	0.017	0.1421	0.0061	0.0062	0.0043	0.0895	0.0071	0.0043	0.0064	0.004	0.1377	0.094	0.0034	0.0058	0.0051	0.024	0.0045	0.0067	0.1799
9	rs72712837	16195751	1.27	0.0473888655537761	1.67	0.308662716071979	0.388312617301102	0.180979982509537	0.1518	0.0744	0.004	0.0027	0.0048	0.0049	0.0062	0.017	0.1421	0.0061	0.0062	0.0043	0.0895	0.0071	0.0043	0.0064	0.004	0.1376	0.0941	0.0034	0.0058	0.0051	0.024	0.0045	0.0067	0.1799
9	rs36063514	16197490	1.27	0.0473888655537761	1.68	0.285465824887251	0.408955856569918	0.18057607191165	0.1514	0.0746	0.004	0.0027	0.0048	0.0049	0.0062	0.0172	0.1419	0.0062	0.0062	0.0044	0.0893	0.0071	0.0044	0.0064	0.0041	0.1373	0.0943	0.0035	0.0057	0.0051	0.0241	0.0045	0.0066	0.1799
9	rs10114438	16198488	1.27	0.0473888655537761	1.68	0.285465824887251	0.420404930870881	0.171372673444285	0.1512	0.0747	0.004	0.0027	0.0048	0.005	0.0062	0.0173	0.1417	0.0062	0.0062	0.0044	0.0892	0.0071	0.0044	0.0065	0.0042	0.1371	0.0944	0.0035	0.0057	0.0052	0.0242	0.0046	0.0066	0.1799
9	rs7856829	16201094	1.27	0.0473888655537761	1.67	0.308662716071979	0.408898722466982	0.156539983186341	0.151	0.0747	0.004	0.0027	0.0048	0.005	0.0061	0.0173	0.1418	0.0062	0.0061	0.0045	0.0891	0.0072	0.0045	0.0065	0.0042	0.1369	0.0945	0.0035	0.0056	0.0052	0.0242	0.0047	0.0066	0.18
9	rs12343611	16202037	1.27	0.0473888655537761	1.67	0.308662716071979	0.414229277269504	0.158850383573588	0.151	0.0747	0.004	0.0027	0.0048	0.005	0.0061	0.0173	0.1417	0.0061	0.0061	0.0045	0.089	0.0072	0.0045	0.0065	0.0042	0.1367	0.0944	0.0035	0.0057	0.0053	0.0243	0.0047	0.0066	0.18
9	rs1332487	16207676	1.27	0.0473888655537761	1.67	0.308662716071979	0.424527918338253	0.0902218807645841	0.1512	0.0749	0.0041	0.0026	0.0049	0.0049	0.006	0.0175	0.1415	0.0061	0.0061	0.005	0.0882	0.0072	0.0045	0.0066	0.0042	0.1355	0.0937	0.0036	0.0057	0.0059	0.0246	0.005	0.007	0.1802
9	rs75460077	16208524	1.27	0.0473888655537761	1.67	0.308662716071979	0.427443432119959	0.0834632620091467	0.1512	0.075	0.004	0.0026	0.0049	0.0049	0.006	0.0175	0.1415	0.0061	0.0061	0.0051	0.088	0.0072	0.0045	0.0066	0.0043	0.1352	0.0936	0.0036	0.0057	0.006	0.0247	0.005	0.0071	0.1802
9	rs10123661	16210867	1.27	0.0473888655537761	1.67	0.308662716071979	0.4578656563162	0.0692580629845816	0.1515	0.0751	0.0039	0.0027	0.005	0.005	0.006	0.0174	0.1414	0.0059	0.0061	0.0054	0.0876	0.0072	0.0046	0.0066	0.0044	0.1344	0.0932	0.0036	0.0057	0.0063	0.0249	0.0051	0.0074	0.1803
9	rs17787156	16212721	1.27	0.0473888655537761	1.67	0.308662716071979	0.470211657952048	0.0776512785487973	0.1516	0.0751	0.004	0.0027	0.005	0.005	0.006	0.0175	0.1414	0.0059	0.0061	0.0054	0.0875	0.0071	0.0047	0.0067	0.0044	0.1339	0.0929	0.0036	0.0058	0.0064	0.025	0.0052	0.0076	0.1801
9	rs16934264	16215744	1.27	0.0473888655537761	1.67	0.308662716071979	0.451182830543081	0.135297539177865	0.1526	0.0753	0.0045	0.0031	0.0051	0.0053	0.006	0.0185	0.1412	0.0059	0.0055	0.0058	0.0872	0.007	0.0053	0.0071	0.0047	0.1311	0.091	0.0039	0.0059	0.0067	0.0262	0.0057	0.0076	0.1784
9	rs57296898	16217410	1.27	0.0473888655537761	1.67	0.308662716071979	0.536208307140606	0.178661746574528	0.153	0.0752	0.0047	0.0032	0.0051	0.0054	0.0059	0.0188	0.1414	0.0058	0.0055	0.0059	0.0861	0.007	0.006	0.0073	0.0048	0.1296	0.0903	0.004	0.0061	0.0067	0.0265	0.0063	0.0077	0.1779
9	rs7023845	16217690	1.27	0.0473888655537761	1.67	0.308662716071979	0.552425953943749	0.199367065289006	0.1531	0.0751	0.0046	0.0032	0.0051	0.0055	0.0059	0.0187	0.1414	0.0058	0.0055	0.006	0.0865	0.007	0.006	0.0074	0.0049	0.1294	0.0901	0.004	0.0062	0.0067	0.0266	0.0064	0.0077	0.1777
9	rs117323632	16219058	1.27	0.0473888655537761	1.67	0.308662716071979	0.547609159229199	0.203872956522055	0.1529	0.0751	0.0047	0.0032	0.0051	0.0055	0.0058	0.0187	0.1415	0.0057	0.0054	0.006	0.0868	0.007	0.0061	0.0074	0.0049	0.129	0.09	0.004	0.0062	0.0067	0.0266	0.0065	0.0078	0.1778
9	rs9406591	16222897	1.27	0.0473888655537761	1.67	0.308662716071979	0.549982082643792	0.209260572369943	0.1527	0.0751	0.0048	0.0033	0.0051	0.0054	0.0058	0.0188	0.1414	0.0057	0.0054	0.0061	0.0873	0.0071	0.0062	0.0075	0.0048	0.1285	0.0898	0.0041	0.0062	0.0067	0.0267	0.0066	0.0079	0.1776
9	rs4961469	16230839	1.27	0.0473888655537761	1.67	0.308662716071979	0.516242428117567	0.204399081077955	0.1526	0.0751	0.0047	0.0033	0.0051	0.0054	0.0058	0.0188	0.1414	0.0056	0.0054	0.0061	0.0876	0.0072	0.0062	0.0074	0.0048	0.1282	0.0896	0.0041	0.0061	0.0068	0.0268	0.0066	0.0079	0.1777
9	rs74471120	16231968	1.27	0.0473888655537761	1.67	0.308662716071979	0.461922713866397	0.210322435071209	0.1526	0.0749	0.0047	0.0033	0.0051	0.0054	0.0058	0.0189	0.1414	0.0056	0.0054	0.0061	0.0878	0.0072	0.0062	0.0073	0.0048	0.1282	0.0897	0.0041	0.0061	0.0067	0.0268	0.0066	0.0079	0.1779
9	rs79853198	16234519	1.27	0.0473888655537761	1.66	0.333131717406117	0.390430841312955	0.209472802260954	0.1526	0.0749	0.0048	0.0033	0.0051	0.0054	0.0057	0.0189	0.1413	0.0055	0.0054	0.0062	0.0881	0.0072	0.0062	0.0071	0.0047	0.1281	0.0897	0.0041	0.0061	0.0067	0.0269	0.0066	0.0079	0.1779
9	rs9802651	16235907	1.27	0.0473888655537761	1.66	0.333131717406117	0.366640456973164	0.203032100180792	0.1528	0.0748	0.0048	0.0033	0.0051	0.0054	0.0057	0.0189	0.1413	0.0055	0.0054	0.0062	0.0882	0.0072	0.0062	0.007	0.0047	0.1281	0.0896	0.0041	0.0061	0.0067	0.0269	0.0065	0.0079	0.178
9	rs35698320	16236466	1.27	0.0473888655537761	1.65	0.358901199458623	0.31643201637926	0.215444059008505	0.1529	0.0746	0.0048	0.0033	0.0051	0.0053	0.0057	0.0189	0.1413	0.0053	0.0054	0.0062	0.0883	0.0071	0.0062	0.0069	0.0047	0.1281	0.0897	0.0041	0.0061	0.0067	0.0269	0.0065	0.0079	0.1781
9	rs10962346	16236815	1.27	0.0473888655537761	1.65	0.358901199458623	0.313583738230337	0.215122767138093	0.1529	0.0746	0.0048	0.0033	0.0051	0.0053	0.0058	0.0189	0.1413	0.0053	0.0055	0.0062	0.0883	0.0071	0.0062	0.0069	0.0047	0.1281	0.0897	0.0041	0.0061	0.0067	0.0269	0.0065	0.0079	0.1782
9	rs10810537	16237614	1.27	0.0473888655537761	1.64	0.38599849551783	0.328113503336137	0.218558000785268	0.1529	0.0744	0.005	0.0032	0.0051	0.0053	0.0057	0.0189	0.1413	0.0053	0.0056	0.0063	0.0884	0.0072	0.0063	0.0068	0.0046	0.1284	0.0896	0.0041	0.0061	0.0067	0.0269	0.0066	0.0078	0.1779
9	rs10962352	16242449	1.27	0.0473888655537761	1.64	0.38599849551783	0.312438270878871	0.632554959098334	0.1518	0.0723	0.0063	0.0033	0.006	0.0047	0.0049	0.0204	0.1386	0.0051	0.0071	0.0073	0.0912	0.0081	0.0078	0.0055	0.0041	0.1273	0.0886	0.0048	0.0065	0.0071	0.0286	0.0077	0.008	0.1732
9	rs72712874	16242560	1.27	0.0473888655537761	1.64	0.38599849551783	0.334320767205999	0.692105656108522	0.1517	0.0722	0.0064	0.0034	0.006	0.0047	0.0049	0.0205	0.1385	0.0051	0.0072	0.0074	0.0914	0.0081	0.0078	0.0055	0.0041	0.1272	0.0886	0.0048	0.0065	0.0071	0.0286	0.0077	0.008	0.1729
9	rs10738432	16243229	1.25	0.0655389160366862	1.64	0.38599849551783	0.747140810141898	1.08022768608463	0.1506	0.0724	0.0069	0.0034	0.0063	0.0044	0.0045	0.0211	0.1373	0.0051	0.0082	0.008	0.0921	0.0083	0.0081	0.005	0.0041	0.1266	0.0874	0.0049	0.007	0.0072	0.0287	0.0083	0.0084	0.172
9	rs7864095	16243361	1.25	0.0655389160366862	1.64	0.38599849551783	0.911383896503181	1.2342740787604	0.1508	0.0718	0.0072	0.0034	0.0063	0.0044	0.0045	0.0212	0.1367	0.0051	0.0083	0.0081	0.0924	0.0084	0.0081	0.005	0.0041	0.1264	0.0874	0.0052	0.0067	0.0073	0.0287	0.0082	0.0086	0.1719
9	rs7850689	16243514	1.25	0.0655389160366862	1.64	0.38599849551783	1.02890490406715	1.28016162291384	0.1515	0.0711	0.0072	0.0035	0.0063	0.0043	0.0044	0.0212	0.1361	0.0052	0.0084	0.0083	0.0921	0.0085	0.0081	0.005	0.0041	0.1269	0.0873	0.0052	0.0062	0.0075	0.0286	0.0084	0.0086	0.1721
9	rs7022552	16243597	1.25	0.0655389160366862	1.64	0.38599849551783	1.14126038819257	1.32633355863118	0.1518	0.0709	0.0073	0.0035	0.0064	0.0043	0.0044	0.0212	0.1358	0.0052	0.0085	0.0085	0.0929	0.0086	0.0082	0.005	0.004	0.1269	0.0867	0.0053	0.006	0.0076	0.0285	0.0085	0.0088	0.1717
9	rs10738433	16245170	1.26	0.0558850734446599	1.65	0.358901199458623	1.36268425113414	1.45686282888743	0.1492	0.0712	0.0073	0.0035	0.0065	0.0041	0.0041	0.0216	0.1356	0.0053	0.0087	0.0088	0.0927	0.0087	0.0081	0.0049	0.0039	0.1276	0.0866	0.0056	0.006	0.0076	0.0296	0.0083	0.0094	0.1713
9	rs1010634	16247124	1.26	0.0558850734446599	1.64	0.38599849551783	1.46692330713764	1.4360215213751	0.1481	0.0717	0.0073	0.0034	0.0067	0.004	0.004	0.0216	0.1355	0.0053	0.0088	0.0089	0.0924	0.0088	0.008	0.0048	0.0039	0.1282	0.0865	0.0057	0.006	0.0076	0.0297	0.0081	0.0095	0.1715
9	rs80108005	16251290	1.25	0.0655389160366862	1.64	0.38599849551783	1.80788703617076	1.43329184960435	0.1479	0.0729	0.0073	0.0034	0.0069	0.0039	0.0037	0.0219	0.1359	0.0049	0.009	0.0091	0.0917	0.009	0.0079	0.0045	0.0036	0.1282	0.0863	0.0058	0.0062	0.0076	0.03	0.0074	0.0095	0.1716
9	rs2095074	16251695	1.25	0.0655389160366862	1.63	0.414449909043039	1.87601605762772	1.4792951919864	0.1478	0.0732	0.0074	0.0034	0.007	0.0039	0.0037	0.022	0.136	0.0049	0.009	0.0091	0.0917	0.009	0.0079	0.0044	0.0036	0.1282	0.0863	0.0058	0.0062	0.0075	0.03	0.0074	0.0095	0.1714
9	rs9406598	16254779	1.24	0.0764474044013007	1.63	0.414449909043039	1.9516035706931	1.31774981058304	0.1466	0.0734	0.0072	0.0036	0.007	0.0039	0.0037	0.022	0.1366	0.0047	0.0091	0.0093	0.0916	0.0094	0.0075	0.0039	0.0036	0.129	0.0859	0.0059	0.0063	0.0076	0.03	0.0069	0.0096	0.1717
9	rs16934330	16255306	1.24	0.0764474044013007	1.62	0.444280725791627	1.93631739469669	1.29272625475286	0.1466	0.0734	0.0072	0.0036	0.0071	0.0039	0.0037	0.022	0.1367	0.0047	0.0091	0.0093	0.0916	0.0094	0.0075	0.0039	0.0036	0.1291	0.0859	0.0058	0.0063	0.0076	0.0299	0.0069	0.0096	0.1717
9	rs7043514	16257016	1.24	0.0764474044013007	1.62	0.444280725791627	1.88123386208354	1.29775797640381	0.1466	0.0734	0.0072	0.0036	0.0073	0.0039	0.0037	0.022	0.1367	0.0047	0.009	0.0093	0.0916	0.0094	0.0075	0.0039	0.0034	0.1291	0.0859	0.0059	0.0063	0.0076	0.0299	0.0069	0.0096	0.1719
9	rs80225333	16260012	1.24	0.0764474044013007	1.63	0.414449909043039	2.11276060650107	1.23310984849971	0.1464	0.0737	0.0071	0.0036	0.0073	0.0039	0.0037	0.0219	0.1368	0.0047	0.0092	0.0094	0.0917	0.0094	0.0075	0.0038	0.0035	0.1289	0.0862	0.0059	0.0063	0.0076	0.0298	0.0067	0.0095	0.1719
9	rs4961687	16262043	1.24	0.0764474044013007	1.63	0.414449909043039	2.12951603234275	1.21566957956592	0.1462	0.0739	0.007	0.0036	0.0073	0.0038	0.0037	0.0218	0.1367	0.0047	0.0092	0.0094	0.0916	0.0095	0.0074	0.0038	0.0035	0.1288	0.0865	0.006	0.0062	0.0076	0.0298	0.0066	0.0095	0.1719
9	rs75318012	16263689	1.24	0.0764474044013007	1.62	0.444280725791627	1.83046455754769	1.00362461743832	0.146	0.0745	0.0068	0.0036	0.0072	0.0038	0.0036	0.022	0.1367	0.0047	0.009	0.009	0.0921	0.0093	0.0073	0.0039	0.0035	0.1289	0.0869	0.0059	0.0062	0.0074	0.0296	0.0063	0.0095	0.1722
9	rs9298751	16263887	1.24	0.0764474044013007	1.63	0.414449909043039	1.79813349982881	0.987476543063055	0.146	0.0746	0.0068	0.0036	0.0072	0.0038	0.0036	0.022	0.1367	0.0047	0.009	0.009	0.0922	0.0093	0.0073	0.004	0.0035	0.1289	0.0869	0.0059	0.0062	0.0073	0.0296	0.0063	0.0095	0.1722
9	rs75647953	16269045	1.23	0.0887081089854507	1.63	0.414449909043039	1.74815620119491	0.951371044953901	0.1457	0.076	0.0066	0.0037	0.0069	0.0038	0.0036	0.0223	0.1364	0.0046	0.0087	0.0088	0.093	0.009	0.0076	0.0042	0.0035	0.1291	0.0855	0.0059	0.0061	0.0072	0.0297	0.006	0.0095	0.1727
9	rs7869925	16269616	1.23	0.0887081089854507	1.63	0.414449909043039	1.73217004094054	0.940290817460398	0.1457	0.0762	0.0066	0.0037	0.0069	0.0038	0.0036	0.0223	0.1363	0.0046	0.0087	0.0088	0.0931	0.009	0.0076	0.0042	0.0035	0.1291	0.0854	0.0059	0.0061	0.0072	0.0298	0.006	0.0095	0.1727
9	rs7855677	16271083	1.23	0.0887081089854507	1.64	0.38599849551783	1.86667987190312	0.954858685143035	0.1455	0.0767	0.0065	0.0037	0.0069	0.0038	0.0036	0.0223	0.1362	0.0045	0.0085	0.0088	0.0934	0.0087	0.0077	0.0043	0.0034	0.1289	0.0851	0.0059	0.0061	0.0071	0.0299	0.0059	0.0095	0.1732
9	rs10810542	16274821	1.22	0.102418512327744	1.66	0.333131717406117	1.88765417976425	0.901872286669839	0.1452	0.0771	0.0062	0.0037	0.0067	0.0036	0.0035	0.0223	0.1361	0.0044	0.0083	0.0088	0.0939	0.0086	0.0078	0.0044	0.0034	0.1286	0.0852	0.0057	0.006	0.007	0.0302	0.0058	0.0096	0.1737
9	rs77468961	16278256	1.19	0.153209069243504	1.68	0.285465824887251	1.63309702929563	0.829884666639528	0.1432	0.0784	0.0056	0.0038	0.0064	0.0035	0.0039	0.0224	0.1349	0.0044	0.0074	0.0084	0.096	0.0085	0.0078	0.0048	0.0036	0.1286	0.0854	0.0055	0.0059	0.0069	0.0312	0.0054	0.0097	0.1742
9	rs7858291	16284231	1.19	0.153209069243504	1.69	0.263511633917478	1.57436837433342	0.778745512630048	0.1429	0.0785	0.0056	0.0038	0.0064	0.0035	0.004	0.0224	0.1347	0.0044	0.0072	0.0084	0.0963	0.0085	0.0078	0.0049	0.0036	0.1287	0.0855	0.0055	0.0059	0.0069	0.0313	0.0054	0.0097	0.1743
9	rs13300926	16285259	1.19	0.153209069243504	1.69	0.263511633917478	1.5935168507958	0.806985985514607	0.1428	0.0785	0.0055	0.0038	0.0064	0.0035	0.0041	0.0225	0.1349	0.0043	0.0071	0.0083	0.0962	0.0084	0.0079	0.0049	0.0036	0.1286	0.0855	0.0056	0.0059	0.0069	0.0312	0.0054	0.0097	0.1744
9	rs74679146	16287769	1.19	0.153209069243504	1.69	0.263511633917478	1.57304029330519	0.802238890773688	0.1429	0.0786	0.0054	0.0038	0.0064	0.0034	0.0042	0.0225	0.1348	0.0043	0.0069	0.0083	0.0964	0.0084	0.0078	0.0049	0.0037	0.1287	0.0855	0.0056	0.0059	0.0069	0.0314	0.0053	0.0097	0.1744
9	rs6415727	16289322	1.19	0.153209069243504	1.7	0.24276969786222	1.52529768697512	0.792609954370469	0.143	0.0787	0.0053	0.0039	0.0064	0.0034	0.0043	0.0225	0.1347	0.0042	0.0066	0.0082	0.0965	0.0083	0.0077	0.0049	0.0037	0.1288	0.0856	0.0055	0.0059	0.0069	0.0315	0.0053	0.0097	0.1745
9	rs10962368	16293566	1.18	0.173671271070618	1.69	0.263511633917478	1.43024887249471	0.712620530596029	0.1431	0.079	0.0052	0.0037	0.0064	0.0034	0.0042	0.0225	0.1353	0.0043	0.0065	0.0081	0.0966	0.0083	0.0075	0.0049	0.0037	0.1292	0.0854	0.0055	0.0059	0.0068	0.0314	0.0052	0.0099	0.1744
9	rs77820661	16307145	1.17	0.196050020118376	1.68	0.285465824887251	1.31666702955592	0.524621674245552	0.1431	0.0797	0.005	0.0039	0.0065	0.0035	0.0043	0.0226	0.1356	0.0044	0.0064	0.0079	0.0966	0.0082	0.0071	0.005	0.0039	0.1296	0.0848	0.0055	0.0057	0.0066	0.0313	0.005	0.0102	0.174
9	rs7027591	16308266	1.17	0.196050020118376	1.68	0.285465824887251	1.28127030167577	0.487374268005868	0.1431	0.0798	0.0049	0.004	0.0065	0.0035	0.0043	0.0226	0.1357	0.0045	0.0064	0.0079	0.0966	0.0082	0.0071	0.005	0.0039	0.1296	0.0848	0.0055	0.0057	0.0066	0.0312	0.005	0.0102	0.1739
9	rs117717867	16312457	1.17	0.196050020118376	1.67	0.308662716071979	1.02968646535163	0.443125444098646	0.1425	0.08	0.0049	0.0041	0.0066	0.0037	0.0043	0.0224	0.1354	0.0047	0.0065	0.0077	0.0971	0.0083	0.0069	0.0052	0.004	0.1294	0.0847	0.0054	0.0059	0.0065	0.0312	0.005	0.0102	0.1739
9	rs61043404	16324063	1.15	0.246899131395369	1.68	0.285465824887251	0.723640129445458	0.336808668065401	0.1411	0.0807	0.0049	0.0046	0.0068	0.0041	0.0044	0.0221	0.1348	0.0053	0.0065	0.0072	0.0985	0.0084	0.0066	0.0055	0.0041	0.129	0.0843	0.0051	0.0063	0.0063	0.0313	0.0047	0.0101	0.1738
9	rs12002852	16326380	1.15	0.246899131395369	1.68	0.285465824887251	0.840642624612799	0.328960794301341	0.1414	0.0808	0.0044	0.0047	0.0068	0.0044	0.0045	0.022	0.1349	0.0054	0.0065	0.0071	0.0987	0.0084	0.0065	0.0057	0.0042	0.1286	0.0842	0.005	0.0064	0.0063	0.0314	0.0045	0.0101	0.1739
9	rs10962379	16327919	1.15	0.246899131395369	1.68	0.285465824887251	0.832914839738427	0.32773945413176	0.1414	0.0809	0.0043	0.0047	0.007	0.0044	0.0045	0.022	0.1349	0.0054	0.0065	0.007	0.0987	0.0084	0.0065	0.0057	0.0042	0.1288	0.0839	0.005	0.0065	0.0062	0.0314	0.0044	0.0101	0.174
9	rs115573533	16329886	1.15	0.246899131395369	1.68	0.285465824887251	0.80669696779203	0.34644548006764	0.1419	0.081	0.0043	0.0047	0.007	0.0044	0.0045	0.0218	0.1349	0.0055	0.0065	0.0069	0.0987	0.0083	0.0065	0.0057	0.0042	0.1285	0.0839	0.005	0.0067	0.006	0.0314	0.0043	0.01	0.1741
9	rs74424312	16333849	1.14	0.275532638758866	1.68	0.285465824887251	0.771124479116154	0.359791480993366	0.1423	0.0812	0.0043	0.0047	0.0069	0.0044	0.0046	0.0216	0.135	0.0055	0.0064	0.0066	0.099	0.0082	0.0064	0.0059	0.0043	0.1287	0.0836	0.0048	0.0069	0.0057	0.0315	0.0042	0.01	0.174
9	rs12683609	16334761	1.14	0.275532638758866	1.68	0.285465824887251	0.783472458330771	0.373533333279944	0.1423	0.0812	0.0043	0.0047	0.0069	0.0044	0.0046	0.0216	0.135	0.0055	0.0064	0.0066	0.099	0.0081	0.0064	0.0059	0.0043	0.1287	0.0836	0.0048	0.007	0.0057	0.0315	0.0042	0.01	0.174
9	rs9406627	16335566	1.14	0.275532638758866	1.67	0.308662716071979	0.763220713322442	0.351168625105529	0.1427	0.0813	0.0044	0.0046	0.0068	0.0045	0.0046	0.0214	0.1354	0.0055	0.0063	0.0066	0.0992	0.0081	0.0064	0.0059	0.0043	0.1286	0.0834	0.0047	0.007	0.0056	0.0314	0.0041	0.01	0.1739
9	rs7040923	16339230	1.14	0.275532638758866	1.67	0.308662716071979	0.923061113846305	0.23998130709183	0.1462	0.0826	0.0043	0.0044	0.0069	0.0045	0.0047	0.0204	0.1342	0.0056	0.0062	0.0063	0.1009	0.0082	0.0063	0.006	0.0043	0.1258	0.0832	0.0044	0.0067	0.0056	0.031	0.0037	0.0098	0.1745
9	rs7026526	16341080	1.13	0.306408690300974	1.67	0.308662716071979	0.995783467323376	0.293032734685178	0.1467	0.0828	0.0042	0.0043	0.0068	0.0044	0.0047	0.0204	0.1341	0.0056	0.0062	0.0062	0.1013	0.0082	0.0062	0.006	0.0045	0.1252	0.0834	0.0043	0.0065	0.0056	0.0311	0.0037	0.0098	0.1748
9	rs116945319	16343636	1.13	0.306408690300974	1.67	0.308662716071979	1.00479623869405	0.26294879905751	0.1465	0.0832	0.0042	0.0044	0.0068	0.0044	0.0047	0.0203	0.1339	0.0056	0.0062	0.0061	0.1014	0.0082	0.0061	0.006	0.0045	0.1251	0.0834	0.0043	0.0065	0.0056	0.0311	0.0036	0.01	0.1744
9	rs78177836	16349034	1.13	0.306408690300974	1.67	0.308662716071979	1.09004939032753	0.303000622169218	0.1467	0.0836	0.0042	0.0044	0.0069	0.0046	0.0048	0.0203	0.1333	0.0056	0.0061	0.0061	0.1018	0.0082	0.0061	0.006	0.0045	0.1247	0.0835	0.0042	0.0066	0.0057	0.0315	0.0035	0.0099	0.1739
9	rs4961479	16354862	1.12	0.339600448506511	1.67	0.308662716071979	1.38620766914491	0.380776902725639	0.1471	0.0848	0.0042	0.0044	0.0069	0.0049	0.0051	0.0201	0.132	0.0055	0.006	0.0059	0.103	0.0084	0.006	0.006	0.0046	0.1238	0.0838	0.0041	0.0067	0.0062	0.0318	0.0033	0.0101	0.1723
9	rs72714958	16356319	1.1	0.413206464175836	1.65	0.358901199458623	1.53774053929715	0.281765454544118	0.1472	0.0861	0.0043	0.0045	0.0064	0.0049	0.0051	0.0195	0.1298	0.0055	0.0058	0.0057	0.1062	0.0083	0.006	0.006	0.0047	0.1222	0.085	0.004	0.007	0.007	0.032	0.0035	0.0098	0.1701
9	rs115364261	16357262	1.1	0.413206464175836	1.65	0.358901199458623	1.57150839366156	0.269713202955679	0.1472	0.0863	0.0043	0.0045	0.0064	0.0049	0.0051	0.0194	0.1295	0.0055	0.0058	0.0057	0.1066	0.0083	0.0061	0.0061	0.0048	0.1221	0.0851	0.004	0.007	0.0071	0.032	0.0036	0.0098	0.1698
9	rs7032334	16360101	1.1	0.413206464175836	1.65	0.358901199458623	1.65759361913778	0.30814180745791	0.1465	0.0864	0.0044	0.0045	0.0063	0.0049	0.0051	0.0192	0.1294	0.0054	0.0058	0.0057	0.1068	0.0083	0.0061	0.0061	0.0048	0.1227	0.0851	0.004	0.007	0.0072	0.032	0.0037	0.0099	0.1697
9	rs4961485	16360889	1.1	0.413206464175836	1.63	0.414449909043039	1.59926730878558	0.338779027816849	0.1461	0.0866	0.0043	0.0045	0.0063	0.0049	0.0051	0.0191	0.1293	0.0054	0.0059	0.0057	0.1072	0.0084	0.0059	0.0061	0.0047	0.1229	0.0852	0.004	0.0071	0.0072	0.0321	0.0039	0.0099	0.1695
9	rs7019169	16364351	1.09	0.453749840114468	1.63	0.414449909043039	1.18732159722795	0.40455063014013	0.1449	0.0861	0.0044	0.0045	0.0061	0.0047	0.005	0.0186	0.1307	0.0053	0.0059	0.0056	0.108	0.0089	0.0054	0.006	0.0047	0.1238	0.0857	0.0039	0.0074	0.007	0.0328	0.0044	0.0096	0.1676
9	rs7035851	16364528	1.09	0.453749840114468	1.64	0.38599849551783	1.08224032825833	0.381159220640988	0.1446	0.0863	0.0045	0.0044	0.006	0.0046	0.0049	0.0185	0.1309	0.0053	0.0059	0.0056	0.1085	0.0087	0.0053	0.0058	0.0047	0.124	0.0861	0.0039	0.0074	0.007	0.0327	0.0044	0.0095	0.1675
9	rs9407761	16364612	1.09	0.453749840114468	1.65	0.358901199458623	1.18116947846742	0.440073853119192	0.1445	0.0864	0.0045	0.0043	0.006	0.0046	0.0049	0.0185	0.131	0.0053	0.0059	0.0056	0.1087	0.0087	0.0053	0.0057	0.0047	0.1241	0.0862	0.004	0.0074	0.007	0.0327	0.0044	0.0095	0.1674
9	rs12000507	16364727	1.09	0.453749840114468	1.65	0.358901199458623	1.18621880826689	0.45605639780911	0.1445	0.0865	0.0046	0.0042	0.006	0.0045	0.0048	0.0184	0.1311	0.0052	0.0059	0.0055	0.1089	0.0088	0.0053	0.0057	0.0046	0.1242	0.0861	0.004	0.0073	0.0071	0.0326	0.0044	0.0095	0.1675
9	rs28409646	16368232	1.09	0.453749840114468	1.65	0.358901199458623	1.09779173055842	0.402737695088342	0.1443	0.0874	0.0048	0.0036	0.0057	0.0043	0.0044	0.0181	0.1321	0.0045	0.0053	0.0049	0.1107	0.0087	0.005	0.0053	0.0045	0.1262	0.0863	0.0042	0.007	0.0067	0.0318	0.0048	0.0093	0.1676
9	rs7864648	16368732	1.09	0.453749840114468	1.65	0.358901199458623	1.14008412289109	0.432271666213105	0.1444	0.0872	0.0048	0.0036	0.0057	0.0046	0.0044	0.0181	0.1322	0.0045	0.0053	0.0048	0.1107	0.0087	0.005	0.0053	0.0046	0.1263	0.086	0.0042	0.007	0.0068	0.0316	0.0048	0.0093	0.1677
9	rs4961714	16371689	1.09	0.453749840114468	1.65	0.358901199458623	1.17164467853128	0.428450429452184	0.1442	0.0874	0.0048	0.0035	0.0056	0.0045	0.0045	0.0179	0.132	0.0045	0.0052	0.0047	0.1111	0.0088	0.0049	0.0052	0.0047	0.1264	0.0861	0.0041	0.0069	0.0069	0.0317	0.0048	0.009	0.1679
9	rs10962408	16377636	1.09	0.453749840114468	1.64	0.38599849551783	1.23707785902581	0.397828169227205	0.1437	0.0881	0.0049	0.0035	0.0053	0.0044	0.0043	0.0178	0.1332	0.0047	0.005	0.0046	0.1113	0.009	0.0049	0.0052	0.0046	0.1264	0.0863	0.004	0.0067	0.0071	0.0312	0.0048	0.009	0.1674
9	rs80217573	16377640	1.09	0.453749840114468	1.64	0.38599849551783	1.21715458680884	0.386267000916768	0.1437	0.0883	0.0048	0.0035	0.0053	0.0044	0.0042	0.0178	0.1332	0.0047	0.005	0.0046	0.1113	0.0092	0.0049	0.0051	0.0046	0.1264	0.0863	0.004	0.0067	0.0071	0.0312	0.0048	0.0089	0.1675
9	rs4620378	16384212	1.09	0.453749840114468	1.63	0.414449909043039	1.26625351699337	0.251156942551563	0.1435	0.0893	0.0046	0.0035	0.0051	0.004	0.0042	0.0174	0.1341	0.005	0.0048	0.0043	0.1117	0.0097	0.0045	0.0047	0.0045	0.1246	0.0869	0.004	0.0075	0.0071	0.0305	0.0047	0.0094	0.1679
9	rs73413350	16386151	1.09	0.453749840114468	1.63	0.414449909043039	1.13006013603174	0.179064177769424	0.1433	0.0895	0.0045	0.0034	0.0051	0.0039	0.0041	0.0175	0.1341	0.005	0.0048	0.0042	0.1116	0.0098	0.0045	0.0047	0.0041	0.1261	0.0868	0.004	0.0075	0.007	0.0303	0.0047	0.0095	0.1675
9	rs4612476	16388447	1.09	0.453749840114468	1.63	0.414449909043039	1.00101542233195	0.142006145387701	0.1436	0.0896	0.0044	0.0033	0.0051	0.0034	0.004	0.0179	0.1352	0.0049	0.0046	0.0041	0.1115	0.0097	0.0041	0.0042	0.0038	0.1268	0.0871	0.004	0.0076	0.007	0.0299	0.0047	0.0092	0.1675
9	rs4322096	16388799	1.09	0.453749840114468	1.63	0.414449909043039	0.979048630435554	0.138315494553987	0.1437	0.0896	0.0044	0.0033	0.0051	0.0034	0.004	0.018	0.1353	0.0048	0.0045	0.0041	0.1114	0.0097	0.0041	0.0042	0.0038	0.1269	0.0871	0.0039	0.0076	0.0069	0.0299	0.0047	0.0092	0.1675
9	rs9406640	16390629	1.09	0.453749840114468	1.63	0.414449909043039	0.935635143423443	0.165167622530946	0.1438	0.0896	0.0043	0.0034	0.005	0.0033	0.0039	0.0181	0.1357	0.0048	0.0045	0.0041	0.1113	0.0097	0.0049	0.0041	0.0038	0.1273	0.0864	0.0037	0.0076	0.0069	0.0298	0.0047	0.0092	0.1675
9	rs7041706	16392810	1.09	0.453749840114468	1.62	0.444280725791627	0.773202212253013	0.145170903389879	0.1455	0.0898	0.0042	0.0034	0.0051	0.003	0.0038	0.0181	0.1353	0.0048	0.0045	0.0041	0.1082	0.0099	0.005	0.0041	0.0039	0.1273	0.0862	0.0038	0.0077	0.0067	0.0298	0.0047	0.0094	0.1688
9	rs72714995	16398634	1.09	0.453749840114468	1.62	0.444280725791627	0.859007112472177	0.118406938826225	0.146	0.09	0.0043	0.0035	0.0052	0.0026	0.0039	0.0185	0.1347	0.005	0.0046	0.0041	0.1076	0.0099	0.0051	0.0033	0.004	0.1271	0.0869	0.0038	0.0077	0.0067	0.0297	0.0047	0.0095	0.169
9	rs7022718	16398933	1.09	0.453749840114468	1.63	0.414449909043039	0.915683161507315	0.114959484431824	0.1462	0.0901	0.0045	0.0035	0.0052	0.0026	0.0039	0.0185	0.1343	0.005	0.0046	0.004	0.1075	0.0099	0.0051	0.0033	0.004	0.1271	0.0869	0.0039	0.0077	0.0067	0.0298	0.0045	0.0095	0.169
9	rs9406645	16405251	1.09	0.453749840114468	1.63	0.414449909043039	1.08924970678976	0.149209398880915	0.1475	0.0907	0.0044	0.0036	0.0051	0.0024	0.0038	0.0188	0.133	0.0051	0.0044	0.0036	0.1062	0.0098	0.0053	0.0032	0.0039	0.1287	0.0874	0.0038	0.008	0.006	0.03	0.0037	0.0092	0.1697
9	rs116927221	16413491	1.09	0.453749840114468	1.64	0.38599849551783	1.10609215128746	0.149492642432716	0.1477	0.0909	0.0044	0.0036	0.005	0.0023	0.0038	0.0188	0.1333	0.0051	0.0044	0.0035	0.1061	0.0099	0.0053	0.0032	0.0038	0.1286	0.0873	0.0038	0.008	0.0057	0.03	0.0036	0.0091	0.1698
9	rs7035049	16413779	1.09	0.453749840114468	1.67	0.308662716071979	1.11549344851569	0.153573595268174	0.1477	0.0909	0.0044	0.0036	0.005	0.0023	0.0038	0.0188	0.1333	0.0051	0.0044	0.0035	0.1061	0.0099	0.0053	0.0032	0.0038	0.1286	0.0873	0.0038	0.008	0.0057	0.03	0.0036	0.0091	0.1698
9	rs117452684	16419519	1.09	0.453749840114468	1.67	0.308662716071979	1.11531408110842	0.151575649842152	0.1478	0.091	0.0044	0.0036	0.005	0.0023	0.0038	0.0188	0.1334	0.0051	0.0044	0.0035	0.106	0.0099	0.0054	0.0032	0.0038	0.1284	0.0874	0.0038	0.008	0.0057	0.03	0.0036	0.009	0.1699
9	rs7851973	16423481	1.09	0.453749840114468	1.68	0.285465824887251	1.15923478779254	0.184730818391062	0.1478	0.091	0.0044	0.0037	0.005	0.0023	0.0038	0.0188	0.1334	0.0051	0.0044	0.0035	0.1059	0.0099	0.0055	0.0032	0.0038	0.1284	0.0874	0.0038	0.008	0.0057	0.03	0.0036	0.0089	0.1699
9	rs74602641	16430010	1.09	0.453749840114468	1.68	0.285465824887251	1.09957466595962	0.144984041816676	0.1478	0.0911	0.0044	0.0036	0.005	0.0023	0.0038	0.0188	0.1332	0.0051	0.0044	0.0036	0.1056	0.0099	0.0056	0.0032	0.0038	0.1288	0.0875	0.0038	0.0079	0.0057	0.03	0.0036	0.0089	0.1697
9	rs117470554	16436647	1.09	0.453749840114468	1.68	0.285465824887251	1.08720713598311	0.137856661746976	0.1477	0.0913	0.0043	0.0036	0.0051	0.0023	0.0038	0.0187	0.1331	0.0051	0.0044	0.0037	0.1055	0.0099	0.0057	0.0032	0.0038	0.1289	0.0876	0.0038	0.0079	0.0057	0.0299	0.0036	0.0089	0.1697
9	rs80252125	16449776	1.09	0.453749840114468	1.68	0.285465824887251	1.06572078255546	0.118667049711848	0.1476	0.0916	0.0042	0.0035	0.0051	0.0023	0.0038	0.0187	0.1327	0.0052	0.0044	0.0038	0.1053	0.0099	0.0058	0.0032	0.0037	0.129	0.0879	0.0038	0.0079	0.0057	0.0298	0.0037	0.0089	0.1695
9	rs76521713	16451601	1.09	0.453749840114468	1.68	0.285465824887251	1.06123315948043	0.112484340870142	0.1475	0.0918	0.0042	0.0035	0.0051	0.0023	0.0039	0.0187	0.1325	0.0052	0.0045	0.0039	0.1053	0.0099	0.0058	0.0031	0.0037	0.129	0.0881	0.0038	0.0079	0.0057	0.0298	0.0037	0.0089	0.1694
9	rs2382802	16454224	1.09	0.453749840114468	1.68	0.285465824887251	1.08916086752805	0.117627900970223	0.1475	0.0919	0.0041	0.0035	0.0051	0.0023	0.0039	0.0187	0.1323	0.0053	0.0045	0.0039	0.1053	0.0099	0.0058	0.0031	0.0037	0.1291	0.0881	0.0038	0.0078	0.0057	0.0298	0.0038	0.0089	0.1694
9	rs1887620	16459175	1.09	0.453749840114468	1.68	0.285465824887251	1.06184865709756	0.113762026395592	0.1474	0.0922	0.0042	0.0037	0.0051	0.0023	0.0038	0.0187	0.1321	0.0053	0.0046	0.0039	0.1055	0.0098	0.0057	0.0031	0.0037	0.1288	0.0881	0.0038	0.0079	0.0057	0.0297	0.0038	0.0089	0.1694
9	rs28571854	16472947	1.1	0.413206464175836	1.68	0.285465824887251	1.10242975877397	0.0638857404064713	0.1466	0.0918	0.0047	0.0034	0.0052	0.0023	0.0032	0.018	0.1309	0.0056	0.0048	0.0039	0.108	0.0096	0.0048	0.0029	0.0035	0.1332	0.0885	0.0036	0.0076	0.0053	0.0287	0.0035	0.0087	0.1689
9	rs59270230	16474605	1.1	0.413206464175836	1.68	0.285465824887251	1.08170870971179	0.051393677963029	0.1466	0.0921	0.0047	0.0034	0.0052	0.0023	0.0032	0.0179	0.1307	0.0056	0.0048	0.0039	0.1076	0.0096	0.0048	0.0029	0.0035	0.1335	0.0885	0.0036	0.0076	0.0054	0.0286	0.0036	0.0086	0.1689
9	rs75905521	16480054	1.1	0.413206464175836	1.73	0.187497716434302	1.06933399255236	0.0501054942421736	0.1462	0.0926	0.0048	0.0034	0.0052	0.0023	0.0031	0.0177	0.1309	0.0057	0.0048	0.0039	0.1068	0.0096	0.0048	0.0029	0.0035	0.1342	0.0883	0.0035	0.0077	0.0056	0.0284	0.0037	0.0084	0.1691
9	rs75179897	16481630	1.1	0.413206464175836	1.73	0.187497716434302	1.08206311046707	0.052136168043876	0.1461	0.0927	0.0048	0.0035	0.0053	0.0023	0.0031	0.0177	0.1309	0.0057	0.0048	0.0039	0.1067	0.0096	0.0048	0.0029	0.0036	0.1342	0.0882	0.0035	0.0077	0.0056	0.0284	0.0037	0.0083	0.1692
9	rs4961719	16482083	1.1	0.413206464175836	1.73	0.187497716434302	1.06951037224277	0.0500445081939425	0.1461	0.0927	0.0048	0.0035	0.0053	0.0023	0.0031	0.0177	0.1309	0.0057	0.0048	0.0039	0.1067	0.0096	0.0048	0.0029	0.0036	0.1343	0.0882	0.0035	0.0077	0.0056	0.0284	0.0037	0.0083	0.1692
9	rs997693	16484731	1.1	0.413206464175836	1.73	0.187497716434302	1.00746348579525	0.0550250321670733	0.146	0.0927	0.0048	0.0035	0.0053	0.0024	0.0032	0.0177	0.131	0.0056	0.0048	0.0039	0.1065	0.0096	0.0048	0.003	0.0036	0.1347	0.0881	0.0035	0.0077	0.0056	0.0283	0.0037	0.0081	0.1693
9	rs943751	16490671	1.11	0.375177619549844	1.73	0.187497716434302	0.893534292436177	0.0491941152509978	0.145	0.0928	0.0047	0.0035	0.0061	0.0023	0.0032	0.0178	0.1313	0.0053	0.0051	0.0039	0.1062	0.0098	0.0048	0.003	0.0036	0.135	0.0877	0.0035	0.0077	0.0058	0.0277	0.0037	0.0083	0.1693
9	rs12555917	16491931	1.11	0.375177619549844	1.72	0.204795704918344	0.850966914749761	0.0401018709599281	0.1446	0.0928	0.0047	0.0036	0.0061	0.0023	0.0032	0.0177	0.1315	0.0052	0.0051	0.0038	0.1062	0.0099	0.0048	0.003	0.0036	0.1351	0.0879	0.0035	0.0077	0.0059	0.0275	0.0037	0.0084	0.1692
9	rs72717037	16493197	1.11	0.375177619549844	1.72	0.204795704918344	0.76092533395308	0.0416627261370091	0.1439	0.0928	0.0046	0.0036	0.0062	0.0023	0.0031	0.0176	0.1319	0.005	0.0053	0.0038	0.1063	0.0099	0.0049	0.0031	0.0037	0.1357	0.088	0.0035	0.0076	0.0059	0.0272	0.0037	0.0086	0.1688
9	rs10962453	16493832	1.11	0.375177619549844	1.72	0.204795704918344	0.729259076291919	0.0373815974340886	0.1434	0.0927	0.0046	0.0036	0.0063	0.0023	0.0031	0.0175	0.1322	0.0049	0.0055	0.0038	0.1063	0.01	0.0049	0.0032	0.0037	0.1361	0.0881	0.0035	0.0076	0.006	0.0271	0.0037	0.0087	0.1686
9	rs7030293	16493836	1.11	0.375177619549844	1.72	0.204795704918344	0.70571507798271	0.0389488455233696	0.1433	0.0927	0.0046	0.0036	0.0062	0.0024	0.0031	0.0175	0.1322	0.0048	0.0055	0.0038	0.1062	0.01	0.0049	0.0032	0.0037	0.136	0.0881	0.0035	0.0076	0.006	0.0272	0.0037	0.0087	0.1686
9	rs116954492	16497683	1.11	0.375177619549844	1.72	0.204795704918344	0.639569657172471	0.030523966350704	0.1421	0.0921	0.0046	0.0036	0.0062	0.0025	0.0031	0.0175	0.1326	0.005	0.0054	0.0037	0.1063	0.01	0.005	0.0033	0.0038	0.1371	0.0885	0.0035	0.0075	0.006	0.0271	0.0037	0.0089	0.1682
9	rs10962457	16500289	1.11	0.375177619549844	1.72	0.204795704918344	0.652577870376161	0.0277093156342419	0.1419	0.092	0.0046	0.0036	0.0062	0.0025	0.0031	0.0175	0.1326	0.005	0.0054	0.0037	0.1063	0.01	0.005	0.0033	0.0038	0.1372	0.0886	0.0035	0.0074	0.0061	0.0271	0.0037	0.0089	0.1681
9	rs7849139	16507737	1.11	0.375177619549844	1.72	0.204795704918344	0.707195033099726	0.0517024860776062	0.1415	0.0919	0.0047	0.0036	0.0062	0.0027	0.003	0.0175	0.1328	0.005	0.0053	0.0037	0.1063	0.0099	0.0049	0.0033	0.0038	0.1378	0.0887	0.0035	0.0074	0.006	0.0271	0.0037	0.0089	0.168
9	rs10962467	16508227	1.1	0.413206464175836	1.72	0.204795704918344	0.683317349011861	0.0518262345463307	0.1415	0.0919	0.0047	0.0036	0.0062	0.0027	0.003	0.0175	0.1329	0.005	0.0052	0.0036	0.1063	0.0099	0.0049	0.0033	0.0039	0.1377	0.0889	0.0036	0.0074	0.006	0.027	0.0037	0.0088	0.168
9	rs943737	16519203	1.1	0.413206464175836	1.71	0.223208546872115	0.772432397471383	0.0617346638076259	0.1398	0.0915	0.0046	0.0034	0.0062	0.0028	0.0032	0.0175	0.1335	0.0051	0.0053	0.0036	0.1069	0.0098	0.0048	0.0034	0.0042	0.1386	0.0894	0.0036	0.0073	0.0062	0.0269	0.0035	0.0089	0.1674
9	rs12345489	16520074	1.1	0.413206464175836	1.71	0.223208546872115	0.833551028611531	0.0713723338817499	0.1396	0.0923	0.0046	0.0033	0.0061	0.0028	0.0032	0.0176	0.1335	0.0052	0.0053	0.0035	0.1067	0.0098	0.0048	0.0034	0.0042	0.1388	0.0892	0.0035	0.0073	0.0062	0.0269	0.0035	0.0089	0.1673
9	rs7031602	16525632	1.1	0.413206464175836	1.71	0.223208546872115	0.799027009207865	0.0699598861930661	0.1395	0.0925	0.0044	0.003	0.0061	0.0028	0.0031	0.0176	0.1334	0.0052	0.0053	0.0034	0.1064	0.0097	0.0047	0.0034	0.0041	0.139	0.0895	0.0035	0.0075	0.0064	0.027	0.0036	0.0088	0.1673
9	rs79129468	16552375	1.11	0.375177619549844	1.7	0.24276969786222	0.726784372804858	0.0424531539189916	0.1378	0.0925	0.0045	0.003	0.0061	0.003	0.0029	0.0176	0.1352	0.0054	0.0053	0.0034	0.1063	0.0092	0.0046	0.0033	0.0039	0.1407	0.0892	0.0035	0.0081	0.0064	0.0264	0.0038	0.0087	0.1662
9	rs7870873	16558173	1.11	0.375177619549844	1.7	0.24276969786222	0.719681005385914	0.0374887469099659	0.1374	0.0925	0.0046	0.0029	0.0061	0.003	0.0029	0.0176	0.1356	0.0054	0.0053	0.0033	0.1063	0.009	0.0045	0.0032	0.0039	0.1412	0.0891	0.0035	0.0082	0.0065	0.0263	0.0039	0.0087	0.166
9	rs112208267	16570549	1.11	0.375177619549844	1.7	0.24276969786222	0.721622015521412	0.0434218664604836	0.1371	0.0925	0.0046	0.0029	0.0061	0.0031	0.0029	0.0176	0.1359	0.0055	0.0053	0.0033	0.1062	0.0089	0.0045	0.0032	0.0039	0.1415	0.0891	0.0035	0.0083	0.0065	0.0262	0.0039	0.0087	0.1658
9	rs1927618	16572826	1.11	0.375177619549844	1.7	0.24276969786222	0.820313767689632	0.0657933448479825	0.1371	0.0924	0.0046	0.0029	0.0061	0.0031	0.0028	0.0176	0.1362	0.0055	0.0053	0.0033	0.1063	0.0089	0.0045	0.0032	0.0039	0.1416	0.089	0.0035	0.0084	0.0066	0.0261	0.0039	0.0086	0.1658
9	rs10962495	16577080	1.11	0.375177619549844	1.69	0.263511633917478	0.860054696326126	0.0672394747727265	0.1369	0.0924	0.0047	0.0029	0.0061	0.0031	0.0028	0.0177	0.1364	0.0055	0.0053	0.0032	0.1065	0.0089	0.0044	0.0032	0.0039	0.1418	0.0889	0.0035	0.0085	0.0066	0.0261	0.0038	0.0085	0.1656
9	rs78726924	16591600	1.11	0.375177619549844	1.69	0.263511633917478	0.922978078337833	0.0644963240392324	0.1366	0.0924	0.0047	0.0029	0.0059	0.0032	0.0028	0.0177	0.1367	0.0056	0.0053	0.0032	0.1065	0.0089	0.0045	0.0032	0.0038	0.142	0.0888	0.0034	0.0087	0.0067	0.026	0.0039	0.0085	0.1652
9	rs4112791	16596140	1.11	0.375177619549844	1.68	0.285465824887251	0.942241763613663	0.0686289413063837	0.1366	0.0924	0.0047	0.0029	0.0059	0.0033	0.0028	0.0177	0.1368	0.0056	0.0053	0.0032	0.1063	0.0089	0.0045	0.0032	0.0038	0.142	0.0887	0.0034	0.0088	0.0067	0.026	0.0039	0.0085	0.1652
9	rs36118677	16602290	1.1	0.413206464175836	1.68	0.285465824887251	0.952229856792041	0.0626047830630226	0.1364	0.0923	0.0048	0.0029	0.006	0.0033	0.0028	0.0175	0.137	0.0056	0.0053	0.0032	0.1064	0.0089	0.0045	0.0033	0.0038	0.1422	0.0886	0.0034	0.0089	0.0067	0.0259	0.004	0.0085	0.165
9	rs28501274	16605471	1.1	0.413206464175836	1.68	0.285465824887251	0.981858088022839	0.0767723215417254	0.1364	0.0923	0.0048	0.0029	0.006	0.0033	0.0028	0.0175	0.137	0.0056	0.0053	0.0032	0.1063	0.0089	0.0045	0.0033	0.0038	0.1424	0.0885	0.0034	0.0089	0.0067	0.0259	0.004	0.0085	0.1649
9	rs10962511	16613687	1.11	0.375177619549844	1.68	0.285465824887251	0.991075744039366	0.0867394334356721	0.136	0.0919	0.0048	0.0029	0.0061	0.0034	0.0029	0.0174	0.1372	0.0056	0.0053	0.0032	0.1063	0.0089	0.0045	0.0034	0.0037	0.1427	0.0884	0.0035	0.0091	0.0067	0.0258	0.0039	0.0087	0.165
9	rs10738441	16614272	1.1	0.413206464175836	1.69	0.263511633917478	1.06633732447169	0.0797180226008069	0.1361	0.092	0.0048	0.0029	0.0061	0.0034	0.0029	0.0174	0.1368	0.0056	0.0053	0.003	0.1062	0.009	0.0045	0.0034	0.0038	0.1428	0.0884	0.0035	0.0091	0.0067	0.0258	0.0039	0.0087	0.165
9	rs35889406	16618556	1.11	0.375177619549844	1.69	0.263511633917478	1.13583546524477	0.0634800449719103	0.1357	0.092	0.0052	0.0029	0.006	0.0035	0.003	0.0175	0.1374	0.0057	0.0053	0.0031	0.1062	0.0091	0.0043	0.0034	0.0038	0.1428	0.0883	0.0035	0.009	0.0068	0.0256	0.0039	0.0086	0.1647
9	rs17739929	16628828	1.11	0.375177619549844	1.69	0.263511633917478	1.23847903269592	0.0565588846410579	0.1354	0.092	0.0053	0.0029	0.006	0.0036	0.003	0.0173	0.1377	0.0057	0.0053	0.0032	0.1063	0.0091	0.0042	0.0034	0.0038	0.1428	0.0884	0.0035	0.0089	0.0068	0.0255	0.0039	0.0085	0.1645
9	rs10810580	16629923	1.11	0.375177619549844	1.69	0.263511633917478	1.24802321386384	0.0627391045652538	0.1354	0.092	0.0054	0.0029	0.006	0.0036	0.003	0.0173	0.1377	0.0057	0.0053	0.0032	0.1062	0.0091	0.0042	0.0035	0.0039	0.1428	0.0884	0.0035	0.0089	0.0068	0.0254	0.0039	0.0086	0.1645
9	rs17739947	16634300	1.11	0.375177619549844	1.69	0.263511633917478	1.24980416699755	0.0651776141794021	0.1354	0.0919	0.0054	0.0029	0.006	0.0036	0.003	0.0174	0.1377	0.0057	0.0053	0.0032	0.1062	0.0091	0.0041	0.0035	0.0038	0.1429	0.0884	0.0035	0.009	0.0068	0.0254	0.0039	0.0086	0.1644
9	rs77294863	16635383	1.11	0.375177619549844	1.69	0.263511633917478	1.25581034862027	0.0677244383514736	0.1354	0.092	0.0054	0.0029	0.006	0.0036	0.003	0.0174	0.1377	0.0057	0.0053	0.0032	0.1062	0.0091	0.0041	0.0035	0.0038	0.1429	0.0884	0.0035	0.0089	0.0068	0.0254	0.0039	0.0086	0.1644
9	rs77983759	16640779	1.11	0.375177619549844	1.69	0.263511633917478	1.19818695058335	0.0646323411909048	0.1353	0.0919	0.0053	0.003	0.006	0.0036	0.0031	0.0174	0.1381	0.0057	0.0053	0.0032	0.1063	0.0091	0.004	0.0035	0.0038	0.1426	0.0884	0.0035	0.0089	0.0068	0.0251	0.0039	0.0086	0.1646
9	rs10962519	16656587	1.11	0.375177619549844	1.69	0.263511633917478	1.25806551818162	0.0488919502188762	0.1353	0.092	0.0055	0.003	0.0058	0.0037	0.0032	0.0174	0.1384	0.0056	0.0053	0.0032	0.106	0.0091	0.004	0.0036	0.0038	0.143	0.0886	0.0035	0.0089	0.0068	0.0247	0.0038	0.0085	0.1646
9	rs17813267	16658484	1.11	0.375177619549844	1.69	0.263511633917478	1.35242822514822	0.0356337917797721	0.1351	0.0921	0.0057	0.003	0.0058	0.0038	0.0033	0.0175	0.1388	0.0056	0.0052	0.0032	0.1058	0.0091	0.0038	0.0036	0.0038	0.143	0.0887	0.0035	0.0087	0.0068	0.0244	0.0039	0.0083	0.1648
9	rs7043361	16658807	1.11	0.375177619549844	1.69	0.263511633917478	1.58244768808708	0.0484101843611724	0.1346	0.0923	0.0061	0.003	0.0058	0.0039	0.0034	0.0176	0.1395	0.0053	0.005	0.0032	0.1054	0.009	0.0036	0.0036	0.0038	0.1429	0.089	0.004	0.0083	0.0068	0.0239	0.0041	0.0079	0.1653
9	rs10810584	16658915	1.11	0.375177619549844	1.69	0.263511633917478	1.60770100188944	0.0625376679516786	0.1341	0.0923	0.0062	0.003	0.0057	0.0039	0.0035	0.0176	0.1401	0.0052	0.0048	0.0032	0.1057	0.0091	0.0036	0.0036	0.0039	0.143	0.0885	0.0041	0.0082	0.0069	0.0237	0.0042	0.0076	0.1655
9	rs10115913	16659259	1.12	0.339600448506511	1.69	0.263511633917478	1.53703142557368	0.0994473743104156	0.1329	0.0919	0.0061	0.0033	0.0055	0.0043	0.0037	0.0185	0.1395	0.0048	0.0046	0.0034	0.1078	0.009	0.0038	0.0038	0.0043	0.1431	0.0879	0.004	0.0077	0.0066	0.023	0.0042	0.0072	0.1665
9	rs10962525	16659863	1.11	0.375177619549844	1.69	0.263511633917478	1.32068642781196	0.140433289847481	0.1314	0.0902	0.0055	0.0029	0.0052	0.004	0.0039	0.0194	0.1429	0.0045	0.0043	0.0033	0.1097	0.0085	0.0038	0.0034	0.0048	0.1429	0.0886	0.0037	0.007	0.0063	0.0219	0.0039	0.0065	0.1688
9	rs7860104	16661210	1.1	0.413206464175836	1.69	0.263511633917478	1.38640270475089	0.229844663708658	0.1314	0.0894	0.005	0.0028	0.0048	0.0039	0.0041	0.0201	0.1442	0.0039	0.0041	0.0034	0.1114	0.0078	0.0036	0.0031	0.0052	0.1441	0.0888	0.0036	0.0066	0.006	0.0209	0.0038	0.0062	0.1691
9	rs2183405	16661933	1.1	0.413206464175836	1.69	0.263511633917478	1.41282628808224	0.231707098476218	0.1315	0.0894	0.005	0.0028	0.0048	0.0039	0.0041	0.0201	0.1442	0.0039	0.0042	0.0034	0.1115	0.0078	0.0035	0.0031	0.0052	0.1442	0.0888	0.0035	0.0066	0.0059	0.0208	0.0038	0.0062	0.1689
9	rs28575837	16664628	1.1	0.413206464175836	1.69	0.263511633917478	1.411746145765	0.267414200360068	0.1316	0.0893	0.005	0.0028	0.0047	0.0038	0.0041	0.0195	0.145	0.0038	0.004	0.0034	0.112	0.0077	0.0034	0.003	0.0052	0.1445	0.0887	0.0035	0.0066	0.0059	0.0207	0.0039	0.0062	0.1688
9	rs13301628	16665850	1.1	0.413206464175836	1.69	0.263511633917478	1.45151801962996	0.2803665557511	0.1317	0.0891	0.005	0.0028	0.0047	0.0038	0.0041	0.0195	0.1452	0.0038	0.004	0.0034	0.1121	0.0077	0.0034	0.003	0.0053	0.1447	0.0887	0.0035	0.0066	0.0059	0.0207	0.0037	0.0062	0.1688
9	rs117373804	16668824	1.1	0.413206464175836	1.7	0.24276969786222	1.62492591787257	0.348307683446808	0.1318	0.089	0.005	0.0028	0.0046	0.0043	0.004	0.0195	0.145	0.0037	0.004	0.0034	0.1122	0.0074	0.0034	0.003	0.0054	0.1449	0.0891	0.0035	0.0066	0.0058	0.0207	0.0037	0.0061	0.1687
9	rs17740450	16669394	1.1	0.413206464175836	1.7	0.24276969786222	1.64522532905453	0.366959417921597	0.132	0.0889	0.005	0.0028	0.0046	0.0043	0.004	0.0195	0.145	0.0037	0.004	0.0033	0.1122	0.0073	0.0034	0.0029	0.0054	0.1449	0.0892	0.0035	0.0066	0.0058	0.0205	0.0037	0.0061	0.1688
9	rs1337395	16669912	1.1	0.413206464175836	1.7	0.24276969786222	1.67782731005245	0.383583052658114	0.132	0.0889	0.005	0.0028	0.0046	0.0043	0.004	0.0195	0.145	0.0037	0.004	0.0033	0.1123	0.0073	0.0033	0.0029	0.0054	0.1449	0.0892	0.0035	0.0066	0.0058	0.0205	0.0037	0.0061	0.1688
9	rs10810585	16671045	1.1	0.413206464175836	1.7	0.24276969786222	1.69615361915739	0.387803021158424	0.1322	0.0891	0.005	0.0028	0.0046	0.0044	0.004	0.0194	0.145	0.0037	0.0041	0.0033	0.1121	0.0073	0.0034	0.0029	0.0053	0.145	0.0892	0.0034	0.0066	0.0059	0.0205	0.0037	0.0059	0.1687
9	rs10962533	16675103	1.1	0.413206464175836	1.7	0.24276969786222	1.76323622147825	0.43874882775966	0.1326	0.089	0.005	0.0028	0.0045	0.0047	0.0041	0.0193	0.1454	0.0036	0.004	0.0032	0.1114	0.0069	0.0034	0.0029	0.0054	0.1445	0.0899	0.0034	0.0065	0.0058	0.0202	0.0036	0.0058	0.1693
9	rs7875154	16677221	1.1	0.413206464175836	1.7	0.24276969786222	1.96902835491876	0.559300449424645	0.1333	0.0888	0.0051	0.0028	0.0043	0.0051	0.0042	0.0191	0.1458	0.0037	0.004	0.0031	0.1105	0.0066	0.0034	0.003	0.0056	0.1438	0.0906	0.0034	0.0065	0.0058	0.0198	0.0036	0.0057	0.1699
9	rs118003834	16677623	1.09	0.453749840114468	1.7	0.24276969786222	1.90597650093562	0.666139918156803	0.1336	0.0886	0.0049	0.0029	0.0042	0.0054	0.0044	0.019	0.1459	0.0037	0.004	0.003	0.1099	0.0063	0.0035	0.003	0.0056	0.1436	0.0909	0.0034	0.0065	0.0058	0.0196	0.0036	0.0056	0.1704
9	rs10962536	16678149	1.09	0.453749840114468	1.7	0.24276969786222	2.00425580174106	0.797956309642194	0.134	0.0882	0.0047	0.0029	0.0042	0.0057	0.0046	0.0188	0.1461	0.0036	0.004	0.0029	0.1091	0.006	0.0036	0.0031	0.0056	0.1435	0.0913	0.0034	0.0065	0.0058	0.0193	0.0037	0.0057	0.1711
9	rs10962538	16678789	1.08	0.496867270490283	1.7	0.24276969786222	1.77633487427228	0.930340682522526	0.1346	0.0878	0.0042	0.0029	0.0041	0.0058	0.0047	0.0187	0.1461	0.0036	0.004	0.0028	0.109	0.0057	0.0035	0.003	0.0054	0.143	0.0918	0.0033	0.0064	0.0058	0.0193	0.0037	0.0057	0.1724
9	rs10962540	16682689	1.08	0.496867270490283	1.7	0.24276969786222	1.73936275698403	1.06725207079101	0.1345	0.0871	0.0035	0.0031	0.004	0.006	0.0051	0.0183	0.1459	0.0035	0.004	0.0029	0.109	0.0055	0.0034	0.0032	0.0056	0.1443	0.0916	0.0033	0.0065	0.0059	0.0191	0.0039	0.0056	0.1729
9	rs4961731	16683543	1.08	0.496867270490283	1.7	0.24276969786222	1.78946713985734	1.09388337904213	0.1345	0.0872	0.0035	0.0031	0.004	0.006	0.0051	0.0183	0.1458	0.0035	0.004	0.0029	0.109	0.0055	0.0034	0.0032	0.0056	0.1444	0.0916	0.0033	0.0065	0.0059	0.0191	0.0039	0.0055	0.1729
9	rs17740716	16690025	1.08	0.496867270490283	1.7	0.24276969786222	1.81765877247781	1.11475273253238	0.1344	0.0871	0.0034	0.0031	0.004	0.0061	0.0051	0.0183	0.1458	0.0035	0.004	0.0027	0.1089	0.0054	0.0034	0.0033	0.0057	0.1445	0.0915	0.0033	0.0064	0.0061	0.0189	0.0039	0.0055	0.173
9	rs10733316	16696626	1.08	0.496867270490283	1.7	0.24276969786222	1.85054213472466	1.2676181400764	0.1345	0.0871	0.0033	0.0032	0.0039	0.0061	0.0052	0.0182	0.1459	0.0035	0.004	0.0027	0.1089	0.0052	0.0034	0.0036	0.0058	0.1444	0.0913	0.0033	0.0064	0.0061	0.0188	0.0039	0.0055	0.1732
9	rs16934920	16702394	1.08	0.496867270490283	1.71	0.223208546872115	1.82572603968777	1.27547623597446	0.1343	0.0872	0.0033	0.0032	0.004	0.0061	0.0052	0.0183	0.1461	0.0035	0.004	0.0028	0.1087	0.0051	0.0033	0.0038	0.0057	0.144	0.0912	0.0034	0.0065	0.0062	0.0189	0.0038	0.0055	0.1732
9	rs2297174	16706557	1.08	0.496867270490283	1.71	0.223208546872115	1.79032243152661	1.2082085935366	0.1344	0.0872	0.0033	0.0031	0.004	0.0062	0.0053	0.0183	0.1461	0.0035	0.004	0.0028	0.1084	0.0052	0.0033	0.0041	0.0057	0.1438	0.0911	0.0034	0.0065	0.0063	0.0189	0.0038	0.0056	0.1731
9	rs7038172	16708269	1.08	0.496867270490283	1.71	0.223208546872115	1.81647660857238	1.25025995433802	0.1344	0.0872	0.0033	0.0031	0.0041	0.0062	0.0053	0.0183	0.1461	0.0035	0.004	0.0028	0.1084	0.0052	0.0032	0.0041	0.0058	0.1437	0.0911	0.0034	0.0065	0.0063	0.0188	0.0038	0.0056	0.1731
9	rs1361075	16711777	1.09	0.453749840114468	1.72	0.204795704918344	1.66707386325023	1.26661558222018	0.1345	0.0877	0.0035	0.0032	0.0044	0.0062	0.0055	0.0175	0.1449	0.0035	0.0041	0.003	0.1067	0.0051	0.003	0.0049	0.0059	0.1421	0.0915	0.0036	0.0071	0.0067	0.0192	0.0038	0.006	0.1741
9	rs10962549	16719445	1.09	0.453749840114468	1.72	0.204795704918344	1.53601861168796	1.21268421318442	0.1345	0.0876	0.0035	0.0033	0.0044	0.0062	0.0055	0.0173	0.1446	0.0034	0.0041	0.003	0.106	0.0051	0.003	0.0049	0.0057	0.1422	0.092	0.0036	0.0072	0.0068	0.0193	0.0039	0.0059	0.174
9	rs2282071	16727619	1.09	0.453749840114468	1.72	0.204795704918344	1.522066543418	1.14619119561307	0.1345	0.0877	0.0035	0.0032	0.0044	0.0062	0.0055	0.0171	0.1447	0.0034	0.0041	0.0031	0.1057	0.005	0.0031	0.0051	0.0056	0.1417	0.0923	0.0036	0.0068	0.0071	0.0194	0.0039	0.0059	0.1745
9	rs117522411	16730041	1.09	0.453749840114468	1.72	0.204795704918344	1.47959021029609	1.17020285458753	0.1345	0.0875	0.0035	0.0033	0.0044	0.0062	0.0056	0.0171	0.1446	0.0033	0.0041	0.0031	0.1058	0.0051	0.003	0.0051	0.0057	0.1416	0.0922	0.0036	0.0069	0.0071	0.0194	0.0039	0.0059	0.1745
9	rs10810600	16734676	1.09	0.453749840114468	1.73	0.187497716434302	1.48158863790519	1.18042653586549	0.1345	0.0875	0.0036	0.0033	0.0044	0.0062	0.0056	0.0171	0.1445	0.0033	0.0041	0.0031	0.1056	0.0051	0.003	0.0052	0.0057	0.1416	0.0924	0.0036	0.0069	0.0071	0.0194	0.0039	0.0059	0.1745
9	rs117017725	16737875	1.09	0.453749840114468	1.75	0.156107803097264	1.47669424729032	1.18620497379041	0.1345	0.0875	0.0035	0.0033	0.0044	0.0062	0.0055	0.0171	0.1446	0.0032	0.0041	0.0031	0.1056	0.0051	0.003	0.0052	0.0057	0.1416	0.0923	0.0037	0.0069	0.0071	0.0194	0.0039	0.0059	0.1747
9	rs4363290	16739954	1.09	0.453749840114468	1.76	0.141944438278083	1.49249741996096	1.19463396360545	0.1345	0.0875	0.0035	0.0033	0.0044	0.0062	0.0055	0.0171	0.1447	0.0032	0.0041	0.0031	0.1056	0.0051	0.003	0.0052	0.0057	0.1415	0.0923	0.0037	0.0069	0.0071	0.0194	0.0039	0.0059	0.1748
9	rs7047356	16740028	1.09	0.453749840114468	1.76	0.141944438278083	1.49540468524231	1.19628794946627	0.1345	0.0875	0.0035	0.0033	0.0044	0.0062	0.0055	0.0171	0.1447	0.0032	0.0041	0.0031	0.1056	0.0051	0.003	0.0052	0.0057	0.1415	0.0923	0.0037	0.0069	0.0071	0.0194	0.0039	0.0059	0.1748
9	rs10756801	16740110	1.09	0.453749840114468	1.76	0.141944438278083	1.49430168598221	1.19744598115642	0.1345	0.0875	0.0035	0.0033	0.0044	0.0062	0.0055	0.0171	0.1447	0.0032	0.0041	0.0031	0.1056	0.0051	0.003	0.0052	0.0057	0.1415	0.0923	0.0037	0.0069	0.0071	0.0194	0.0039	0.0059	0.1748
9	rs74417210	16741082	1.09	0.453749840114468	1.76	0.141944438278083	1.4835880538354	1.19149251116707	0.1345	0.0875	0.0035	0.0033	0.0044	0.0062	0.0055	0.0171	0.1447	0.0032	0.0041	0.0031	0.1056	0.0051	0.003	0.0052	0.0057	0.1415	0.0923	0.0037	0.0068	0.0071	0.0194	0.0039	0.0059	0.1748
9	rs4961749	16744304	1.09	0.453749840114468	1.77	0.128753168183355	1.4595610570945	1.18901345680921	0.1345	0.0875	0.0035	0.0033	0.0044	0.0062	0.0055	0.0171	0.1447	0.0032	0.0041	0.0031	0.1056	0.0051	0.003	0.0052	0.0057	0.1415	0.0923	0.0037	0.0068	0.0071	0.0194	0.0039	0.0059	0.1748
9	rs72708101	16750759	1.09	0.453749840114468	1.77	0.128753168183355	1.58510995363429	1.2140108829796	0.1345	0.0878	0.0035	0.0035	0.0045	0.0062	0.0053	0.017	0.1452	0.0031	0.0041	0.0034	0.1051	0.0051	0.0028	0.0056	0.0057	0.1409	0.0921	0.0036	0.0054	0.0076	0.0194	0.0039	0.006	0.1761
9	rs7867602	16754552	1.09	0.453749840114468	1.82	0.0760422202337298	1.64470637321913	1.22845485195514	0.1345	0.0878	0.0035	0.0035	0.0045	0.0062	0.0053	0.017	0.1452	0.0031	0.0041	0.0035	0.1051	0.0051	0.0028	0.0056	0.0057	0.1408	0.0921	0.0036	0.0053	0.0076	0.0194	0.0039	0.006	0.1762
9	rs7028403	16755509	1.09	0.453749840114468	1.85	0.0536022520271762	1.52418670048047	1.29054688033372	0.1343	0.0878	0.0035	0.0036	0.0045	0.0063	0.0054	0.0164	0.1453	0.0031	0.0041	0.0035	0.1044	0.005	0.0028	0.0056	0.0058	0.1416	0.092	0.0037	0.0053	0.0075	0.0194	0.0038	0.0061	0.1765
9	rs117119943	16772349	1.1	0.413206464175836	1.85	0.0536022520271762	1.46572850350639	1.26344172011894	0.1338	0.0874	0.0037	0.0038	0.0045	0.0067	0.0056	0.0163	0.1452	0.003	0.0041	0.004	0.1029	0.0049	0.0029	0.0054	0.0059	0.1422	0.0918	0.0037	0.0054	0.0076	0.0194	0.0039	0.0063	0.1765
9	rs56343038	16776792	1.1	0.413206464175836	1.86	0.047416592333268	1.46105230383071	1.26160485049363	0.1337	0.0874	0.0038	0.0038	0.0045	0.0068	0.0056	0.0163	0.1452	0.003	0.004	0.0041	0.1028	0.0049	0.0029	0.0054	0.0059	0.1423	0.0918	0.0037	0.0054	0.0076	0.0194	0.0039	0.0064	0.1765
9	rs6475079	16779009	1.1	0.413206464175836	1.85	0.0536022520271762	1.467122475864	1.30077860936464	0.1337	0.0874	0.0038	0.0038	0.0044	0.0068	0.0056	0.0163	0.1452	0.003	0.004	0.0041	0.1027	0.0049	0.0029	0.0054	0.0059	0.1423	0.0918	0.0037	0.0054	0.0076	0.0195	0.0039	0.0064	0.1765
9	rs12377846	16786784	1.1	0.413206464175836	1.85	0.0536022520271762	1.46274306074637	1.34808714334989	0.1337	0.0874	0.0039	0.0039	0.0044	0.007	0.0057	0.0164	0.1452	0.0029	0.004	0.0042	0.1022	0.0048	0.0029	0.0053	0.006	0.1424	0.0916	0.0038	0.0055	0.0075	0.0195	0.0039	0.0064	0.1767
9	rs117650231	16787400	1.1	0.413206464175836	1.85	0.0536022520271762	1.48008972450253	1.36143828259949	0.1337	0.0875	0.0039	0.0039	0.0044	0.007	0.0057	0.0164	0.1452	0.0029	0.004	0.0042	0.1021	0.0048	0.0029	0.0053	0.006	0.1424	0.0916	0.0038	0.0055	0.0075	0.0195	0.0039	0.0064	0.1767
9	rs7864554	16787477	1.1	0.413206464175836	1.85	0.0536022520271762	1.4932992175753	1.36736034604005	0.1337	0.0875	0.0039	0.0039	0.0044	0.007	0.0057	0.0164	0.1453	0.0029	0.004	0.0042	0.1021	0.0048	0.0029	0.0053	0.006	0.1424	0.0916	0.0038	0.0055	0.0075	0.0195	0.0039	0.0064	0.1767
9	rs13289920	16788148	1.1	0.413206464175836	1.86	0.047416592333268	1.46493216659475	1.35366152727797	0.1336	0.0876	0.0039	0.0039	0.0044	0.0069	0.0057	0.0165	0.1454	0.0029	0.004	0.0042	0.1023	0.0048	0.0029	0.0053	0.006	0.1423	0.0914	0.0037	0.0056	0.0075	0.0194	0.0039	0.0064	0.1768
9	rs12341542	16788253	1.1	0.413206464175836	1.86	0.047416592333268	1.46791925013571	1.35856339841395	0.1336	0.0876	0.0039	0.0039	0.0044	0.0069	0.0057	0.0165	0.1454	0.0029	0.004	0.0042	0.1024	0.0048	0.0029	0.0053	0.006	0.1422	0.0914	0.0037	0.0056	0.0075	0.0193	0.0039	0.0064	0.1768
9	rs4961496	16789652	1.11	0.375177619549844	1.86	0.047416592333268	1.3295070219103	1.36431417891759	0.1333	0.0875	0.0039	0.004	0.0044	0.0068	0.0057	0.0164	0.146	0.0026	0.0039	0.0043	0.1039	0.0047	0.0029	0.005	0.0058	0.1416	0.0911	0.0037	0.0056	0.0073	0.0195	0.0039	0.0064	0.177
9	rs10962594	16791743	1.11	0.375177619549844	1.88	0.0367535648830228	1.31007382160524	1.36397578572232	0.1333	0.0874	0.0041	0.004	0.0044	0.0068	0.0056	0.0163	0.1461	0.0024	0.0039	0.0043	0.1039	0.0048	0.0031	0.005	0.0058	0.1416	0.0913	0.0037	0.0056	0.0073	0.0194	0.0039	0.0064	0.1768
9	rs10962598	16795159	1.11	0.375177619549844	1.84	0.0604088827715036	1.11971187507944	1.25876696211268	0.1336	0.0875	0.004	0.004	0.0044	0.0066	0.0055	0.0161	0.1462	0.0024	0.0038	0.0044	0.1043	0.0048	0.0031	0.0049	0.0055	0.1416	0.0914	0.0037	0.0056	0.0073	0.0194	0.0038	0.0065	0.1765
9	rs78530219	16797314	1.11	0.375177619549844	1.85	0.0536022520271762	1.02768962027603	1.23543850106007	0.1336	0.0877	0.004	0.0041	0.0044	0.0065	0.0054	0.0161	0.1462	0.0024	0.0038	0.0044	0.1042	0.0049	0.0031	0.0049	0.0055	0.1416	0.0914	0.0037	0.0056	0.0072	0.0194	0.0038	0.0065	0.1764
9	rs2254193	16801850	1.11	0.375177619549844	1.85	0.0536022520271762	0.86594733711343	1.15128204211261	0.1336	0.088	0.0039	0.0041	0.0044	0.0064	0.0054	0.0161	0.1463	0.0024	0.0038	0.0044	0.1041	0.0051	0.0032	0.0049	0.0053	0.1417	0.0914	0.0037	0.0056	0.0072	0.0195	0.0039	0.0066	0.1762
9	rs10962610	16802955	1.12	0.339600448506511	1.84	0.0604088827715036	0.865300736265629	1.12963337898781	0.1336	0.088	0.0039	0.0039	0.0044	0.0063	0.0053	0.016	0.1467	0.0024	0.0038	0.0044	0.1041	0.0051	0.0032	0.0049	0.0053	0.1418	0.0913	0.0037	0.0055	0.0071	0.0195	0.0039	0.0066	0.1763
9	rs10962612	16804167	1.12	0.339600448506511	1.84	0.0604088827715036	0.826485139666151	1.10691821437513	0.1336	0.0881	0.0039	0.004	0.0044	0.0063	0.0053	0.016	0.1468	0.0024	0.0038	0.0044	0.104	0.0052	0.0032	0.0048	0.0052	0.1418	0.0913	0.0037	0.0055	0.0071	0.0195	0.0039	0.0066	0.1762
9	rs12351269	16806521	1.12	0.339600448506511	1.84	0.0604088827715036	0.749721739734425	1.12930594478222	0.1336	0.0882	0.0038	0.004	0.0044	0.0062	0.0053	0.016	0.147	0.0024	0.0038	0.0044	0.104	0.0052	0.0032	0.0048	0.0052	0.1418	0.0913	0.0037	0.0055	0.0071	0.0196	0.0039	0.0064	0.1762
9	rs112318040	16806728	1.12	0.339600448506511	1.84	0.0604088827715036	0.747899501507449	1.12766903357343	0.1336	0.0882	0.0038	0.004	0.0044	0.0062	0.0053	0.016	0.1471	0.0024	0.0038	0.0044	0.104	0.0052	0.0032	0.0048	0.0052	0.1418	0.0913	0.0037	0.0055	0.0071	0.0196	0.0039	0.0064	0.1762
9	rs17743593	16809958	1.12	0.339600448506511	1.83	0.0678757074061657	0.675173878241203	1.16806120278752	0.1337	0.0886	0.0037	0.004	0.0044	0.0061	0.0051	0.0159	0.1476	0.0024	0.0037	0.0044	0.1042	0.0052	0.0033	0.0046	0.0051	0.142	0.0914	0.0036	0.0051	0.0069	0.0195	0.0039	0.0062	0.1762
9	rs17743666	16814564	1.12	0.339600448506511	1.83	0.0678757074061657	0.589078702060867	1.16756707546481	0.1339	0.0892	0.0035	0.0041	0.0044	0.006	0.0049	0.0157	0.1482	0.0024	0.0037	0.0044	0.1041	0.0052	0.0034	0.0044	0.0049	0.1424	0.0915	0.0036	0.0048	0.0067	0.0195	0.0038	0.0059	0.1762
9	rs3936216	16816655	1.12	0.339600448506511	1.83	0.0678757074061657	0.586016395823761	1.14783295803848	0.134	0.0892	0.0035	0.0041	0.0044	0.0059	0.0049	0.0157	0.1482	0.0024	0.0037	0.0044	0.1041	0.0052	0.0034	0.0044	0.0048	0.1425	0.0915	0.0037	0.0048	0.0067	0.0195	0.0038	0.0059	0.1762
9	rs118116942	16820568	1.12	0.339600448506511	1.82	0.0760422202337298	0.539015214146271	1.17927145315573	0.134	0.0893	0.0035	0.0041	0.0044	0.0059	0.0048	0.0158	0.1484	0.0024	0.0037	0.0044	0.1039	0.0053	0.0034	0.0043	0.0048	0.1426	0.0916	0.0037	0.0047	0.0066	0.0194	0.0038	0.0058	0.176
9	rs10810639	16824430	1.12	0.339600448506511	1.82	0.0760422202337298	0.512981790104098	1.18075659659366	0.134	0.0894	0.0035	0.0041	0.0044	0.0059	0.0048	0.0158	0.1486	0.0024	0.0036	0.0043	0.1037	0.0053	0.0034	0.0043	0.0048	0.1428	0.0918	0.0037	0.0047	0.0064	0.0194	0.0038	0.0058	0.1759
9	rs3935374	16826766	1.12	0.339600448506511	1.82	0.0760422202337298	0.515346368579465	1.20158342921868	0.1341	0.0895	0.0035	0.0041	0.0044	0.0059	0.0048	0.0158	0.1489	0.0024	0.0036	0.0043	0.1036	0.0053	0.0034	0.0043	0.0047	0.1426	0.0919	0.0037	0.0047	0.0064	0.0194	0.0038	0.0057	0.176
9	rs7030528	16831748	1.12	0.339600448506511	1.82	0.0760422202337298	0.499596823781748	1.17465314593181	0.1343	0.0896	0.0035	0.0041	0.0044	0.0059	0.0048	0.0159	0.1495	0.0024	0.0037	0.0042	0.1031	0.0053	0.0033	0.0042	0.0045	0.1423	0.0921	0.0038	0.0046	0.0064	0.0194	0.0037	0.0057	0.1762
9	rs11789463	16836011	1.13	0.306408690300974	1.82	0.0760422202337298	0.445740095266001	1.11867379013551	0.1343	0.0899	0.0034	0.0041	0.0044	0.0057	0.0044	0.0158	0.1502	0.0023	0.0038	0.0041	0.1025	0.0054	0.0033	0.0041	0.0044	0.1426	0.0919	0.0037	0.0045	0.0062	0.0193	0.0037	0.0056	0.1771
9	rs17743955	16836893	1.14	0.275532638758866	1.83	0.0678757074061657	0.347389907066509	0.998982867549264	0.1343	0.0905	0.0033	0.004	0.0044	0.0053	0.0041	0.0159	0.1512	0.0022	0.0039	0.004	0.1015	0.0057	0.0033	0.0038	0.0042	0.1428	0.0917	0.0036	0.0043	0.006	0.019	0.0037	0.0057	0.1784
9	rs79736306	16839599	1.14	0.275532638758866	1.83	0.0678757074061657	0.291334786672886	0.886689578670875	0.1343	0.0913	0.0031	0.0039	0.0046	0.0047	0.0035	0.0158	0.153	0.0021	0.0039	0.0038	0.0997	0.0059	0.0034	0.0034	0.0039	0.1435	0.0912	0.0034	0.004	0.0058	0.0189	0.0037	0.0056	0.1805
9	rs10217423	16840464	1.14	0.275532638758866	1.82	0.0760422202337298	0.287512752930562	0.858345365965602	0.1343	0.0913	0.0031	0.0039	0.0046	0.0047	0.0034	0.0158	0.1531	0.0021	0.0039	0.0038	0.0996	0.006	0.0034	0.0034	0.0039	0.1436	0.0912	0.0034	0.004	0.0058	0.0189	0.0037	0.0056	0.1806
9	rs72713818	16842310	1.14	0.275532638758866	1.83	0.0678757074061657	0.286846669675093	0.847030063074303	0.1343	0.0915	0.0031	0.0038	0.0046	0.0046	0.0034	0.0158	0.1532	0.0021	0.0039	0.0038	0.0996	0.006	0.0034	0.0033	0.0039	0.1436	0.091	0.0033	0.004	0.0058	0.0189	0.0038	0.0056	0.1808
9	rs10962635	16843773	1.14	0.275532638758866	1.83	0.0678757074061657	0.28239580906362	0.830809571601255	0.1343	0.0915	0.0031	0.0038	0.0046	0.0046	0.0033	0.0158	0.1534	0.0022	0.0039	0.0038	0.0996	0.006	0.0034	0.0033	0.0038	0.1437	0.0908	0.0033	0.0039	0.0058	0.0189	0.0038	0.0056	0.1809
9	rs78301771	16847054	1.13	0.306408690300974	1.83	0.0678757074061657	0.302864472910473	0.793983999756385	0.1342	0.092	0.003	0.0035	0.0047	0.0043	0.003	0.0156	0.1546	0.0024	0.0038	0.0035	0.0992	0.0059	0.0034	0.0029	0.0036	0.1444	0.0891	0.0032	0.0038	0.0059	0.0188	0.0039	0.0057	0.1823
9	rs117846007	16848462	1.13	0.306408690300974	1.84	0.0604088827715036	0.326736691977926	0.773123381570637	0.1339	0.0921	0.0029	0.0035	0.0047	0.0042	0.0029	0.0156	0.1549	0.0024	0.0039	0.0035	0.0989	0.006	0.0034	0.0028	0.0037	0.1444	0.0889	0.0031	0.0037	0.0061	0.0187	0.0039	0.0057	0.1829
9	rs35066453	16848716	1.13	0.306408690300974	1.84	0.0604088827715036	0.325973103824333	0.733568077595156	0.1339	0.0922	0.0029	0.0035	0.0047	0.0042	0.0029	0.0156	0.1551	0.0024	0.0039	0.0035	0.0989	0.006	0.0034	0.0028	0.0037	0.1445	0.0888	0.0031	0.0037	0.0061	0.0187	0.0038	0.0056	0.183
9	rs7047512	16856367	1.12	0.339600448506511	1.85	0.0536022520271762	0.327960374961823	0.664377797208377	0.1334	0.0925	0.0028	0.0035	0.0048	0.0039	0.0028	0.0154	0.1562	0.0025	0.0039	0.0037	0.0983	0.0061	0.0037	0.0027	0.0036	0.1444	0.0883	0.003	0.0034	0.0063	0.0185	0.0038	0.0056	0.1838
9	rs10810648	16857676	1.12	0.339600448506511	1.85	0.0536022520271762	0.325413732762248	0.651342318214483	0.1334	0.0925	0.0028	0.0035	0.0048	0.0039	0.0028	0.0154	0.1562	0.0025	0.0039	0.0037	0.0982	0.0061	0.0037	0.0027	0.0036	0.1444	0.0883	0.003	0.0034	0.0063	0.0186	0.0038	0.0056	0.1838
9	rs2153271	16864521	1.12	0.339600448506511	1.85	0.0536022520271762	0.319394495684305	0.625018171236135	0.1333	0.0924	0.0028	0.0036	0.0048	0.0038	0.0028	0.0154	0.1562	0.0025	0.0039	0.0037	0.098	0.0061	0.0037	0.0027	0.0036	0.1444	0.0883	0.003	0.0034	0.0063	0.0186	0.0038	0.0058	0.184
9	rs76442954	16868073	1.12	0.339600448506511	1.85	0.0536022520271762	0.297506059197779	0.616059815386807	0.133	0.0925	0.0029	0.0037	0.0048	0.0037	0.0028	0.0154	0.1562	0.0025	0.004	0.0037	0.098	0.0061	0.0037	0.0027	0.0036	0.1444	0.0882	0.003	0.0034	0.0063	0.0186	0.0038	0.0058	0.184
9	rs7864210	16875274	1.12	0.339600448506511	1.85	0.0536022520271762	0.305513529626761	0.591654959917611	0.1328	0.0925	0.0029	0.0038	0.005	0.0035	0.0028	0.0154	0.1562	0.0025	0.004	0.0037	0.0981	0.0062	0.0038	0.0028	0.0036	0.1443	0.088	0.003	0.0034	0.0064	0.0185	0.0038	0.0058	0.1842
9	rs1890643	16880921	1.12	0.339600448506511	1.85	0.0536022520271762	0.339808303954197	0.575138833138321	0.1326	0.0928	0.0029	0.0038	0.005	0.0036	0.0028	0.0154	0.1562	0.0025	0.0041	0.0038	0.0981	0.0062	0.0038	0.0027	0.0036	0.1442	0.0877	0.003	0.0034	0.0064	0.0185	0.0038	0.0058	0.1843
9	rs10435763	16885854	1.11	0.375177619549844	1.86	0.047416592333268	0.360825376838671	0.526009287903278	0.1325	0.0928	0.0029	0.0038	0.0051	0.0035	0.0028	0.0154	0.156	0.0026	0.0041	0.0038	0.0981	0.0062	0.0038	0.0027	0.0035	0.1441	0.0877	0.003	0.0034	0.0066	0.0185	0.0038	0.006	0.1845
9	rs74305154	16889787	1.11	0.375177619549844	1.86	0.047416592333268	0.379677886939659	0.519633887814799	0.1325	0.0926	0.0029	0.0038	0.0052	0.0034	0.0028	0.0153	0.1557	0.0025	0.0041	0.0037	0.0983	0.0063	0.0037	0.0027	0.0035	0.144	0.0877	0.003	0.0034	0.0067	0.0185	0.0038	0.0061	0.1848
9	rs10962663	16891002	1.11	0.375177619549844	1.86	0.047416592333268	0.39845418509048	0.522541977168498	0.1324	0.0926	0.0028	0.0039	0.0052	0.0034	0.0028	0.0153	0.156	0.0025	0.0041	0.0037	0.0982	0.0063	0.0037	0.0027	0.0036	0.1441	0.0877	0.003	0.0034	0.0067	0.0185	0.0038	0.0061	0.1847
9	rs10116912	16896505	1.11	0.375177619549844	1.87	0.04181310425502	0.578291754207181	0.545251073486137	0.1322	0.0928	0.0028	0.0043	0.0052	0.0038	0.0028	0.0153	0.1558	0.0025	0.0041	0.0037	0.0979	0.0063	0.0037	0.0026	0.0037	0.1441	0.0877	0.003	0.0034	0.0067	0.0184	0.0038	0.0061	0.1843
9	rs10118889	16900029	1.11	0.375177619549844	1.87	0.04181310425502	0.62129349149295	0.539097382282293	0.1324	0.0928	0.0028	0.0044	0.0052	0.0038	0.0028	0.0152	0.1553	0.0026	0.0042	0.0037	0.0979	0.0063	0.0037	0.0026	0.0037	0.1442	0.0879	0.0031	0.0034	0.0067	0.0184	0.0038	0.0061	0.1842
9	rs12683372	16900930	1.11	0.375177619549844	1.89	0.0322004798625665	0.61266266174143	0.538399195328772	0.1324	0.0928	0.0028	0.0044	0.0052	0.0037	0.0028	0.0152	0.1551	0.0026	0.0042	0.0037	0.0981	0.0063	0.0037	0.0026	0.0037	0.1442	0.0879	0.0031	0.0034	0.0067	0.0184	0.0038	0.0061	0.1842
9	rs62543577	16902060	1.11	0.375177619549844	1.87	0.04181310425502	0.603811677852416	0.542451798249531	0.1324	0.0928	0.0028	0.0044	0.0052	0.0038	0.0029	0.0152	0.1548	0.0026	0.0042	0.0037	0.0981	0.0063	0.0037	0.0026	0.0037	0.1441	0.0879	0.0031	0.0034	0.0067	0.0184	0.0038	0.0061	0.1842
9	rs62543578	16904635	1.11	0.375177619549844	1.85	0.0536022520271762	0.607054756200494	0.578120448915861	0.1324	0.0929	0.0029	0.0045	0.0052	0.004	0.0036	0.0151	0.1533	0.0026	0.0042	0.0038	0.0985	0.0063	0.0038	0.0028	0.0038	0.1435	0.0879	0.0032	0.0034	0.0068	0.0185	0.0038	0.0061	0.1842
9	rs34393116	16904735	1.11	0.375177619549844	1.84	0.0604088827715036	0.609198188003367	0.579257282387664	0.1324	0.0929	0.0029	0.0045	0.0052	0.004	0.0036	0.0151	0.1533	0.0026	0.0042	0.0038	0.0985	0.0063	0.0038	0.0028	0.0038	0.1435	0.0879	0.0032	0.0034	0.0068	0.0185	0.0038	0.0061	0.1841
9	rs77719642	16904903	1.11	0.375177619549844	1.84	0.0604088827715036	0.604983781696802	0.576132290499847	0.1324	0.0929	0.0029	0.0045	0.0053	0.004	0.0036	0.0151	0.1532	0.0026	0.0042	0.0037	0.0985	0.0063	0.0038	0.0029	0.0038	0.1435	0.088	0.0032	0.0034	0.0068	0.0185	0.0038	0.0061	0.1841
9	rs74860717	16910025	1.11	0.375177619549844	1.83	0.0678757074061657	0.639428148896701	0.653973904910803	0.1324	0.0929	0.0029	0.0046	0.0052	0.0043	0.0045	0.0151	0.1526	0.0027	0.0042	0.0038	0.0985	0.0064	0.0038	0.0031	0.0039	0.143	0.088	0.0034	0.0034	0.0067	0.0186	0.0038	0.0062	0.1835
9	rs6475096	16914412	1.11	0.375177619549844	1.83	0.0678757074061657	0.641552269556113	0.647545470589789	0.1326	0.0928	0.0028	0.0045	0.0053	0.0042	0.0044	0.015	0.1526	0.0027	0.0042	0.0037	0.0988	0.0064	0.0037	0.003	0.0039	0.1432	0.0876	0.0035	0.0034	0.0066	0.0186	0.0038	0.0062	0.1837
9	rs3814113	16915021	1.11	0.375177619549844	1.84	0.0604088827715036	0.624929343903939	0.630088683760135	0.1325	0.0928	0.0028	0.0045	0.0053	0.0041	0.0044	0.0149	0.1526	0.0027	0.0042	0.0037	0.0989	0.0064	0.0037	0.003	0.0038	0.1432	0.0878	0.0035	0.0034	0.0067	0.0185	0.0038	0.0063	0.1837
9	rs34097600	16915716	1.11	0.375177619549844	1.84	0.0604088827715036	0.621922078171111	0.610440390441199	0.1328	0.0923	0.0028	0.0045	0.0054	0.0041	0.0044	0.0146	0.1525	0.0028	0.0042	0.0038	0.0994	0.0066	0.0036	0.003	0.0037	0.1434	0.0877	0.0034	0.0035	0.0067	0.0185	0.0038	0.0062	0.1833
9	rs10125606	16918076	1.11	0.375177619549844	1.84	0.0604088827715036	0.868454847271621	0.624294597119627	0.1336	0.0916	0.0023	0.0043	0.0057	0.0041	0.0042	0.0143	0.1523	0.0028	0.0043	0.0039	0.1015	0.0072	0.0032	0.0033	0.0035	0.1437	0.0868	0.0032	0.0037	0.007	0.018	0.0038	0.0058	0.183
9	rs10962698	16919692	1.11	0.375177619549844	1.84	0.0604088827715036	0.892469667858118	0.615771344027184	0.1337	0.0915	0.0023	0.0042	0.0057	0.0041	0.0042	0.0143	0.152	0.0028	0.0043	0.0039	0.1019	0.0073	0.0032	0.0033	0.0034	0.1436	0.0867	0.0032	0.0037	0.007	0.0179	0.0038	0.0058	0.1832
9	rs7853148	16921847	1.11	0.375177619549844	1.84	0.0604088827715036	0.915600403608781	0.621257737629935	0.1337	0.0916	0.0022	0.0041	0.0057	0.0041	0.0042	0.0143	0.1519	0.0028	0.0043	0.004	0.1021	0.0073	0.0032	0.0033	0.0034	0.1437	0.0867	0.0032	0.0037	0.0071	0.0179	0.0038	0.0058	0.1832
9	rs10810682	16929842	1.1	0.413206464175836	1.83	0.0678757074061657	0.909319954296157	0.676440151733202	0.1336	0.0913	0.0022	0.0041	0.0057	0.0042	0.0043	0.0141	0.152	0.0027	0.0043	0.004	0.1022	0.0074	0.0032	0.0033	0.0034	0.144	0.0869	0.0032	0.0038	0.0069	0.0177	0.0039	0.0056	0.183
9	rs7860428	16932299	1.1	0.413206464175836	1.83	0.0678757074061657	0.932714333247349	0.707255903308273	0.1335	0.0912	0.0022	0.0041	0.0057	0.0043	0.0042	0.0139	0.1522	0.0027	0.0043	0.004	0.1022	0.0074	0.0032	0.0033	0.0034	0.1439	0.087	0.0031	0.0039	0.0069	0.0176	0.004	0.0055	0.1831
9	rs7019686	16936307	1.1	0.413206464175836	1.83	0.0678757074061657	0.894927298613278	0.700414324564901	0.1332	0.0916	0.0022	0.0041	0.0057	0.0043	0.0042	0.0139	0.1521	0.0026	0.0043	0.0042	0.1031	0.0074	0.0033	0.0033	0.0033	0.1431	0.0871	0.0031	0.0042	0.0065	0.0173	0.0041	0.0056	0.1832
9	rs75143555	16937666	1.1	0.413206464175836	1.83	0.0678757074061657	0.859409965212223	0.700117203049296	0.1332	0.0918	0.0021	0.0041	0.0057	0.0043	0.0041	0.0139	0.1521	0.0026	0.0043	0.0042	0.1032	0.0074	0.0033	0.0033	0.0033	0.1431	0.0871	0.0031	0.0043	0.0064	0.0174	0.0041	0.0057	0.1831
9	rs7875833	16941006	1.1	0.413206464175836	1.83	0.0678757074061657	0.843038828348754	0.730867315733538	0.1331	0.0919	0.0021	0.0041	0.0057	0.0043	0.0041	0.014	0.1522	0.0026	0.0043	0.0042	0.1031	0.0074	0.0033	0.0033	0.0033	0.143	0.0871	0.0031	0.0043	0.0063	0.0175	0.0042	0.0057	0.1831
9	rs10962742	16941297	1.1	0.413206464175836	1.84	0.0604088827715036	0.845918111019032	0.737773616337841	0.1333	0.0918	0.0021	0.0041	0.0057	0.0043	0.0041	0.0139	0.1522	0.0026	0.0043	0.0042	0.1031	0.0074	0.0033	0.0033	0.0033	0.1431	0.0871	0.0031	0.0043	0.0063	0.0175	0.0042	0.0057	0.183
9	rs10962743	16941398	1.1	0.413206464175836	1.84	0.0604088827715036	0.84343847844202	0.743489563897307	0.1331	0.0918	0.0021	0.0041	0.0057	0.0043	0.0041	0.0139	0.1522	0.0026	0.0043	0.0042	0.1033	0.0074	0.0033	0.0033	0.0033	0.143	0.0872	0.0031	0.0043	0.0063	0.0175	0.0042	0.0057	0.183
9	rs10810693	16941569	1.1	0.413206464175836	1.84	0.0604088827715036	0.844477946607707	0.756158928576399	0.133	0.0918	0.0021	0.0041	0.0056	0.0043	0.0041	0.0139	0.1522	0.0026	0.0043	0.0042	0.1033	0.0074	0.0033	0.0033	0.0033	0.143	0.0872	0.0031	0.0043	0.0062	0.0175	0.0042	0.0057	0.1831
9	rs1538589	16942901	1.1	0.413206464175836	1.84	0.0604088827715036	0.914276702246944	0.764782439519586	0.1327	0.0915	0.002	0.0043	0.0052	0.0043	0.0042	0.0135	0.1523	0.0025	0.0042	0.0042	0.1037	0.0074	0.0033	0.0033	0.0034	0.1434	0.0871	0.0035	0.0046	0.0065	0.0175	0.0042	0.0057	0.1826
9	rs1538590	16943046	1.1	0.413206464175836	1.84	0.0604088827715036	1.00574235119636	0.767358460413696	0.1331	0.0916	0.002	0.0043	0.0051	0.0043	0.0042	0.0135	0.1533	0.0025	0.0042	0.0041	0.1048	0.0074	0.0033	0.0033	0.0034	0.1425	0.0857	0.0035	0.0047	0.0066	0.0175	0.0041	0.0057	0.1824
9	rs12346835	16947312	1.1	0.413206464175836	1.85	0.0536022520271762	0.778136929656771	0.688551649417222	0.1333	0.0905	0.002	0.0042	0.0052	0.0041	0.0041	0.0137	0.153	0.0025	0.0044	0.0041	0.1039	0.0075	0.0033	0.0033	0.0034	0.143	0.0874	0.0034	0.0049	0.0067	0.0169	0.0042	0.0058	0.1826
9	rs1832549	16948534	1.1	0.413206464175836	1.86	0.047416592333268	0.694879821973115	0.569469922386885	0.1333	0.0902	0.002	0.004	0.0053	0.0039	0.0041	0.0137	0.1526	0.0025	0.0044	0.0043	0.1036	0.0076	0.0033	0.0032	0.0033	0.1435	0.0871	0.0033	0.0052	0.0067	0.0169	0.0042	0.0059	0.1833
9	rs2185273	16957172	1.1	0.413206464175836	1.85	0.0536022520271762	0.640773053039154	0.493374143807503	0.1333	0.0894	0.002	0.0039	0.0053	0.0035	0.0041	0.0136	0.1517	0.0025	0.0046	0.0044	0.1033	0.0076	0.0034	0.003	0.0031	0.1437	0.0875	0.0033	0.0056	0.0069	0.0168	0.0043	0.0061	0.1842
9	rs10810698	16961600	1.1	0.413206464175836	1.85	0.0536022520271762	0.586356286231167	0.463431723938066	0.1335	0.0889	0.002	0.0037	0.0053	0.0032	0.004	0.0136	0.1516	0.0025	0.0047	0.0044	0.1035	0.0076	0.0035	0.0029	0.0031	0.1439	0.0876	0.0031	0.0059	0.0069	0.0169	0.0044	0.0062	0.1841
9	rs16935195	16961911	1.11	0.375177619549844	1.85	0.0536022520271762	0.585608648132183	0.442063384864579	0.1335	0.0888	0.002	0.0037	0.0053	0.0031	0.004	0.0135	0.1515	0.0025	0.0048	0.0045	0.1036	0.0076	0.0035	0.0029	0.003	0.1439	0.0877	0.0031	0.0059	0.0069	0.0169	0.0044	0.0062	0.1842
9	rs4961514	16971270	1.1	0.413206464175836	1.85	0.0536022520271762	0.520991076972444	0.447380437998086	0.1339	0.088	0.0022	0.0034	0.0053	0.0026	0.0038	0.0137	0.1511	0.0024	0.0051	0.0048	0.1037	0.0075	0.0038	0.0031	0.0031	0.1438	0.0878	0.0028	0.0063	0.007	0.017	0.0043	0.0063	0.1845
9	rs117428977	16972978	1.1	0.413206464175836	1.85	0.0536022520271762	0.510558714525892	0.425294936081538	0.134	0.088	0.0022	0.0033	0.0053	0.0026	0.0037	0.0137	0.1511	0.0024	0.0051	0.0048	0.1038	0.0075	0.0038	0.003	0.0031	0.1437	0.088	0.0027	0.0063	0.007	0.017	0.0043	0.0063	0.1844
9	rs10962777	16973031	1.1	0.413206464175836	1.85	0.0536022520271762	0.511195834075835	0.425820415342232	0.134	0.088	0.0022	0.0033	0.0053	0.0026	0.0037	0.0137	0.1511	0.0024	0.0051	0.0048	0.1038	0.0075	0.0038	0.003	0.0031	0.1437	0.088	0.0027	0.0063	0.007	0.017	0.0043	0.0063	0.1844
9	rs17824330	16973643	1.1	0.413206464175836	1.85	0.0536022520271762	0.510176625253078	0.419787997705509	0.1341	0.088	0.0022	0.0033	0.0053	0.0026	0.0037	0.0137	0.1511	0.0024	0.0051	0.0049	0.1038	0.0075	0.0038	0.0031	0.0031	0.1437	0.088	0.0027	0.0063	0.007	0.017	0.0043	0.0064	0.1844
9	rs76884008	16974014	1.1	0.413206464175836	1.84	0.0604088827715036	0.51400367303205	0.420573514885241	0.1341	0.088	0.0022	0.0033	0.0052	0.0026	0.0037	0.0137	0.1511	0.0024	0.0051	0.0048	0.1038	0.0075	0.0038	0.0031	0.0031	0.1437	0.088	0.0027	0.0063	0.007	0.017	0.0042	0.0064	0.1844
9	rs10962793	16982735	1.1	0.413206464175836	1.84	0.0604088827715036	0.524598416626161	0.414430970850871	0.1343	0.0878	0.0022	0.0034	0.0052	0.0025	0.0037	0.0137	0.1509	0.0024	0.0051	0.0048	0.1039	0.0075	0.0038	0.0031	0.0031	0.1436	0.088	0.0027	0.0063	0.0071	0.017	0.0043	0.0064	0.1846
9	Affx-33457614	16986264	1.1	0.413206464175836	1.84	0.0604088827715036	0.553484341863333	0.43161218300432	0.1345	0.0875	0.0022	0.0034	0.0051	0.0024	0.0037	0.0137	0.1507	0.0024	0.0051	0.0049	0.104	0.0075	0.0038	0.0032	0.0031	0.1435	0.088	0.0026	0.0063	0.0072	0.017	0.0043	0.0064	0.1847
9	rs72700122	16986321	1.1	0.413206464175836	1.84	0.0604088827715036	0.602640622536523	0.436763289897696	0.1345	0.0875	0.0022	0.0034	0.0051	0.0024	0.0037	0.0137	0.1506	0.0024	0.0051	0.005	0.1039	0.0075	0.0038	0.0032	0.0031	0.1435	0.088	0.0026	0.0063	0.0072	0.017	0.0043	0.0064	0.1846
9	rs7033977	16987005	1.1	0.413206464175836	1.84	0.0604088827715036	0.581402978077965	0.385627493114963	0.1346	0.0875	0.0022	0.0034	0.0051	0.0022	0.0036	0.0139	0.1505	0.0024	0.0052	0.005	0.1039	0.0075	0.0037	0.0032	0.0031	0.1433	0.0882	0.0026	0.0064	0.0071	0.0169	0.0044	0.0065	0.1847
9	rs10756851	16991332	1.11	0.375177619549844	1.84	0.0604088827715036	0.75025359240667	0.463700501400909	0.137	0.0876	0.0022	0.0034	0.0053	0.0017	0.0026	0.0141	0.1502	0.0023	0.0055	0.0049	0.1045	0.0071	0.0036	0.0031	0.0032	0.1411	0.0889	0.002	0.0065	0.007	0.0161	0.0048	0.0065	0.1857
9	rs56187478	17002273	1.11	0.375177619549844	1.84	0.0604088827715036	0.796373399645935	0.447779896039299	0.1371	0.0875	0.0023	0.0037	0.0054	0.0016	0.0027	0.0142	0.1502	0.0024	0.0055	0.0049	0.1043	0.007	0.0037	0.0033	0.0034	0.1405	0.0888	0.0019	0.0065	0.007	0.016	0.0049	0.0064	0.1856
9	rs76938895	17007112	1.11	0.375177619549844	1.84	0.0604088827715036	0.86190944082582	0.456993348180748	0.1372	0.0874	0.0023	0.0039	0.0054	0.0016	0.0028	0.0142	0.1502	0.0025	0.0056	0.0048	0.1041	0.007	0.0038	0.0036	0.0036	0.14	0.0887	0.0018	0.0065	0.007	0.0159	0.005	0.0064	0.1856
9	rs263650	17012980	1.11	0.375177619549844	1.85	0.0536022520271762	0.972336399682262	0.473268374653041	0.1373	0.0879	0.0024	0.0041	0.0054	0.0015	0.0029	0.0142	0.1503	0.0026	0.0056	0.0048	0.1041	0.0069	0.0039	0.0037	0.0037	0.1394	0.0882	0.0018	0.0065	0.007	0.0158	0.0051	0.0063	0.1852
9	rs118110945	17017561	1.11	0.375177619549844	1.85	0.0536022520271762	0.96877560675045	0.469758737588602	0.1375	0.0884	0.0024	0.0041	0.0054	0.0016	0.003	0.0143	0.1502	0.0025	0.0057	0.0048	0.104	0.0069	0.004	0.0038	0.0038	0.139	0.0882	0.0018	0.0065	0.0069	0.0157	0.0052	0.0064	0.1848
9	rs77983448	17022978	1.11	0.375177619549844	1.85	0.0536022520271762	0.982113657075298	0.476108030014485	0.1376	0.0888	0.0024	0.0041	0.0054	0.0016	0.0031	0.0144	0.15	0.0025	0.0058	0.0048	0.1039	0.007	0.0041	0.0039	0.0039	0.1387	0.0881	0.0017	0.0065	0.0068	0.0156	0.0052	0.0064	0.1844
9	rs117756795	17023011	1.11	0.375177619549844	1.85	0.0536022520271762	0.982795307954888	0.475431521827634	0.1376	0.0888	0.0024	0.0041	0.0054	0.0016	0.0031	0.0144	0.15	0.0025	0.0058	0.0048	0.1039	0.007	0.0041	0.0039	0.0039	0.1387	0.0881	0.0017	0.0065	0.0068	0.0156	0.0052	0.0064	0.1844
9	rs62560467	17024644	1.11	0.375177619549844	1.85	0.0536022520271762	0.996897534713728	0.490508216894678	0.1377	0.0889	0.0025	0.0042	0.0054	0.0016	0.0031	0.0144	0.15	0.0025	0.0058	0.0048	0.1039	0.007	0.0042	0.0039	0.0039	0.1386	0.0881	0.0017	0.0065	0.0068	0.0156	0.0053	0.0064	0.1843
9	rs73414371	17027250	1.11	0.375177619549844	1.85	0.0536022520271762	1.02283431260496	0.506667077131375	0.1377	0.0891	0.0025	0.0042	0.0054	0.0016	0.0033	0.0144	0.1499	0.0024	0.0058	0.0048	0.1039	0.007	0.0042	0.0039	0.0039	0.1383	0.0882	0.0017	0.0065	0.0068	0.0156	0.0053	0.0064	0.184
9	rs263575	17033840	1.11	0.375177619549844	1.85	0.0536022520271762	1.02907856356521	0.528787263283856	0.1375	0.0895	0.0026	0.0042	0.0054	0.0018	0.0035	0.0145	0.1499	0.0023	0.0059	0.0049	0.104	0.007	0.0044	0.0041	0.004	0.1376	0.0884	0.0017	0.0065	0.0067	0.0155	0.0054	0.0064	0.1833
9	rs72700153	17036983	1.1	0.413206464175836	1.85	0.0536022520271762	1.0250007078948	0.517282711529045	0.1375	0.0895	0.0026	0.0042	0.0054	0.0018	0.0035	0.0145	0.1498	0.0023	0.0059	0.0049	0.1041	0.0068	0.0044	0.0041	0.0041	0.1374	0.0885	0.0018	0.0065	0.0067	0.0156	0.0054	0.0065	0.183
9	rs75581378	17039431	1.1	0.413206464175836	1.83	0.0678757074061657	1.02786319659393	0.531986446571014	0.1375	0.0896	0.0026	0.0042	0.0054	0.0018	0.0035	0.0145	0.1498	0.0023	0.0059	0.0049	0.1041	0.0068	0.0044	0.0041	0.0041	0.1373	0.0885	0.0018	0.0064	0.0067	0.0156	0.0054	0.0065	0.183
9	rs263585	17041557	1.1	0.413206464175836	1.83	0.0678757074061657	1.03620882064419	0.546371779702618	0.1375	0.0896	0.0026	0.0042	0.0054	0.0018	0.0036	0.0145	0.1498	0.0023	0.0059	0.0049	0.1041	0.0068	0.0044	0.0041	0.0041	0.1372	0.0886	0.0018	0.0064	0.0067	0.0156	0.0055	0.0065	0.1829
9	rs4961524	17050077	1.11	0.375177619549844	1.83	0.0678757074061657	1.00333477929948	0.506392089881121	0.1373	0.0895	0.0027	0.0043	0.0054	0.0023	0.0039	0.0147	0.1505	0.0022	0.0061	0.0051	0.105	0.007	0.0045	0.0046	0.0043	0.1375	0.0884	0.0018	0.0063	0.0065	0.0158	0.0056	0.0067	0.1788
9	rs10962844	17060599	1.11	0.375177619549844	1.82	0.0760422202337298	1.09672252273105	0.486829760810797	0.1374	0.0894	0.0027	0.0043	0.0054	0.0022	0.0038	0.0148	0.1508	0.0022	0.0061	0.0052	0.1053	0.0071	0.0045	0.0047	0.0043	0.1375	0.0884	0.0019	0.0063	0.0065	0.0159	0.0056	0.0068	0.178
9	rs12554231	17062264	1.11	0.375177619549844	1.83	0.0678757074061657	1.10109106698821	0.496107567559086	0.1374	0.0894	0.0027	0.0043	0.0054	0.0022	0.0038	0.0148	0.1508	0.0022	0.0061	0.0052	0.1053	0.0071	0.0045	0.0047	0.0043	0.1375	0.0884	0.0019	0.0063	0.0065	0.0159	0.0056	0.0068	0.1779
9	rs10810712	17067364	1.11	0.375177619549844	1.84	0.0604088827715036	1.11083361771369	0.482615152451519	0.1374	0.0894	0.0027	0.0043	0.0054	0.0022	0.0039	0.0148	0.1508	0.0022	0.0062	0.0051	0.1055	0.0071	0.0045	0.0047	0.0043	0.1377	0.0883	0.0019	0.0063	0.0065	0.0159	0.0056	0.0068	0.1775
9	rs369822	17068803	1.11	0.375177619549844	1.84	0.0604088827715036	1.10555588962096	0.481664775832019	0.1374	0.0893	0.0027	0.0043	0.0054	0.0022	0.0039	0.0148	0.1508	0.0022	0.0062	0.0051	0.1055	0.0071	0.0045	0.0047	0.0043	0.1377	0.0883	0.0019	0.0063	0.0065	0.0159	0.0056	0.0068	0.1775
9	rs76382661	17078272	1.11	0.375177619549844	1.84	0.0604088827715036	1.03525116528166	0.457662907987142	0.1374	0.0894	0.0028	0.0043	0.0054	0.0022	0.0039	0.0149	0.1509	0.0022	0.0062	0.0051	0.1053	0.0071	0.0046	0.0047	0.0043	0.1379	0.0881	0.0019	0.0062	0.0065	0.0159	0.0057	0.0068	0.1771
9	rs77697663	17091951	1.11	0.375177619549844	1.84	0.0604088827715036	0.957703927321384	0.469084587700035	0.1374	0.0895	0.0028	0.0043	0.0055	0.0023	0.0039	0.0149	0.1509	0.0022	0.0062	0.0051	0.1051	0.0071	0.0047	0.0048	0.0042	0.138	0.0879	0.0019	0.0062	0.0066	0.0159	0.0057	0.0069	0.1767
9	rs76945222	17098123	1.11	0.375177619549844	1.84	0.0604088827715036	0.909897660783361	0.474484829824213	0.1374	0.0895	0.0029	0.0043	0.0055	0.0024	0.004	0.015	0.151	0.0022	0.0062	0.0051	0.1049	0.0072	0.0048	0.0048	0.0042	0.1381	0.0877	0.002	0.0062	0.0066	0.0159	0.0057	0.0069	0.1764
9	rs13289535	17100003	1.11	0.375177619549844	1.84	0.0604088827715036	0.895665141554808	0.477868117494258	0.1374	0.0895	0.0029	0.0043	0.0055	0.0024	0.004	0.015	0.151	0.0022	0.0062	0.0051	0.1048	0.0072	0.0048	0.0048	0.0042	0.1381	0.0877	0.002	0.0062	0.0066	0.0159	0.0057	0.0069	0.1763
9	rs11788180	17107016	1.11	0.375177619549844	1.84	0.0604088827715036	0.84623828955415	0.475837396802033	0.1374	0.0895	0.003	0.0044	0.0055	0.0025	0.004	0.015	0.151	0.0022	0.0062	0.0051	0.1045	0.0072	0.0049	0.0048	0.0042	0.1383	0.0874	0.0021	0.0062	0.0067	0.0159	0.0058	0.0069	0.1759
9	rs12341812	17107467	1.11	0.375177619549844	1.84	0.0604088827715036	0.839844536805573	0.47421443637772	0.1374	0.0895	0.003	0.0043	0.0055	0.0025	0.004	0.015	0.151	0.0022	0.0062	0.0051	0.1045	0.0072	0.0049	0.0049	0.0042	0.1383	0.0874	0.0021	0.0062	0.0067	0.0159	0.0058	0.0069	0.1759
9	rs118112963	17112307	1.11	0.375177619549844	1.84	0.0604088827715036	0.837133459416116	0.479358734994368	0.1374	0.0895	0.003	0.0043	0.0055	0.0025	0.004	0.015	0.1512	0.0022	0.0062	0.0051	0.1044	0.0072	0.0049	0.0049	0.0042	0.1383	0.0874	0.0021	0.0062	0.0067	0.0159	0.0058	0.0069	0.1759
9	rs263624	17114199	1.11	0.375177619549844	1.84	0.0604088827715036	0.840403164301177	0.486013293769899	0.1374	0.0895	0.003	0.0043	0.0055	0.0025	0.004	0.015	0.1512	0.0022	0.0062	0.0051	0.1044	0.0072	0.0049	0.0049	0.0042	0.1383	0.0874	0.0021	0.0062	0.0067	0.0159	0.0058	0.0069	0.1758
9	rs10810733	17127664	1.11	0.375177619549844	1.85	0.0536022520271762	0.815107353803404	0.480036685288879	0.1372	0.0893	0.0031	0.0044	0.0055	0.0026	0.0041	0.015	0.1507	0.0022	0.0062	0.0051	0.1048	0.0072	0.0052	0.0049	0.0042	0.139	0.0874	0.0021	0.0062	0.0067	0.016	0.0059	0.0069	0.1748
9	rs411167	17130360	1.1	0.413206464175836	1.84	0.0604088827715036	0.82854666890808	0.495834051438081	0.137	0.0894	0.0031	0.0044	0.0055	0.0027	0.0042	0.015	0.1504	0.0022	0.0063	0.0051	0.1048	0.0073	0.0052	0.005	0.0042	0.1389	0.0876	0.0021	0.0062	0.0068	0.0159	0.0059	0.0069	0.1747
9	rs17827163	17141793	1.11	0.375177619549844	1.84	0.0604088827715036	0.883808822381683	0.538119983423654	0.137	0.0892	0.0032	0.0045	0.0055	0.0029	0.0043	0.0151	0.1496	0.0023	0.0064	0.0051	0.1049	0.0072	0.0054	0.0051	0.0042	0.1387	0.0879	0.0021	0.0062	0.0069	0.015	0.0061	0.0071	0.175
9	rs76653511	17162581	1.11	0.375177619549844	1.84	0.0604088827715036	0.850084456078386	0.519772275777641	0.1371	0.0892	0.0032	0.0044	0.0056	0.003	0.0043	0.0151	0.1495	0.0022	0.0064	0.005	0.1049	0.0072	0.0054	0.0051	0.0042	0.1387	0.0881	0.0021	0.0063	0.0068	0.0149	0.006	0.0071	0.175
9	rs80115872	17166074	1.1	0.413206464175836	1.84	0.0604088827715036	0.856511215606866	0.525315366354696	0.1371	0.0893	0.0032	0.0044	0.0057	0.003	0.0043	0.0151	0.1495	0.0022	0.0064	0.0049	0.1049	0.0072	0.0055	0.0051	0.0042	0.1386	0.0881	0.0021	0.0063	0.0068	0.0149	0.0059	0.0071	0.175
9	rs3122360	17168226	1.1	0.413206464175836	1.84	0.0604088827715036	0.86481591992975	0.547493053602256	0.1371	0.0893	0.0032	0.0044	0.0057	0.003	0.0043	0.0151	0.1494	0.0022	0.0064	0.0049	0.1049	0.0072	0.0055	0.0051	0.0042	0.1386	0.0882	0.0021	0.0063	0.0068	0.0149	0.0059	0.0071	0.175
9	rs117027046	17176599	1.11	0.375177619549844	1.84	0.0604088827715036	0.828943369017393	0.513416049707606	0.1371	0.0893	0.0032	0.0044	0.0057	0.003	0.0043	0.0151	0.1495	0.0022	0.0064	0.0049	0.1048	0.0072	0.0054	0.0051	0.0042	0.1386	0.0881	0.0021	0.0063	0.0068	0.0149	0.006	0.0071	0.175
9	rs117358426	17182929	1.11	0.375177619549844	1.83	0.0678757074061657	0.816368206589395	0.518250518041954	0.1372	0.0893	0.0033	0.0044	0.0057	0.003	0.0043	0.0151	0.1496	0.0022	0.0064	0.0049	0.1048	0.0072	0.0054	0.0051	0.0042	0.1386	0.0881	0.0021	0.0063	0.0068	0.0149	0.006	0.0071	0.175
9	rs111644895	17208077	1.11	0.375177619549844	1.83	0.0678757074061657	0.758327559038918	0.532961065409892	0.1372	0.0892	0.0033	0.0044	0.0057	0.003	0.0043	0.0152	0.15	0.0023	0.0064	0.0049	0.1044	0.0072	0.0054	0.0051	0.0041	0.1384	0.0881	0.0021	0.0063	0.0068	0.0149	0.0062	0.0071	0.1748
9	rs55863202	17210004	1.11	0.375177619549844	1.83	0.0678757074061657	0.753676594002428	0.531290562561361	0.1372	0.0892	0.0033	0.0044	0.0057	0.003	0.0043	0.0152	0.15	0.0023	0.0064	0.0049	0.1044	0.0071	0.0054	0.0051	0.0041	0.1384	0.0881	0.0021	0.0063	0.0068	0.0149	0.0062	0.0071	0.1748
9	rs10962914	17220680	1.11	0.375177619549844	1.84	0.0604088827715036	0.729033949688463	0.542591677348142	0.1373	0.0892	0.0034	0.0044	0.0057	0.003	0.0043	0.0152	0.1502	0.0023	0.0064	0.0049	0.1042	0.0071	0.0054	0.0051	0.0041	0.1383	0.0881	0.0021	0.0063	0.0068	0.0149	0.0063	0.0071	0.1748
9	rs117086232	17221579	1.11	0.375177619549844	1.84	0.0604088827715036	0.726934249013278	0.539516402161444	0.1373	0.0892	0.0034	0.0044	0.0057	0.003	0.0043	0.0152	0.1502	0.0023	0.0064	0.0049	0.1042	0.0071	0.0054	0.0051	0.0041	0.1383	0.0881	0.0021	0.0063	0.0068	0.0149	0.0063	0.0071	0.1748
9	rs7865951	17222825	1.11	0.375177619549844	1.84	0.0604088827715036	0.726934249013278	0.541053498520652	0.1373	0.0892	0.0034	0.0044	0.0057	0.003	0.0043	0.0152	0.1502	0.0023	0.0064	0.0049	0.1042	0.0071	0.0054	0.0051	0.0041	0.1383	0.0881	0.0021	0.0063	0.0068	0.0149	0.0063	0.0071	0.1748
9	rs10962922	17234883	1.1	0.413206464175836	1.84	0.0604088827715036	0.691871094399062	0.535748135494498	0.1374	0.0892	0.0034	0.0044	0.0057	0.003	0.0042	0.0153	0.1509	0.0023	0.0063	0.0049	0.1037	0.0071	0.0054	0.0051	0.004	0.1382	0.088	0.0021	0.0063	0.0068	0.0149	0.0065	0.0071	0.1748
9	rs112351052	17261603	1.11	0.375177619549844	1.83	0.0678757074061657	0.638437990244252	0.526564590163314	0.1376	0.0892	0.0034	0.0044	0.0056	0.003	0.0042	0.0153	0.1511	0.0023	0.0063	0.0048	0.1037	0.007	0.0054	0.005	0.004	0.1376	0.0882	0.0022	0.0065	0.0068	0.0149	0.0064	0.0071	0.1748
9	rs13286311	17270025	1.11	0.375177619549844	1.83	0.0678757074061657	0.643963480201676	0.5328218069394	0.1376	0.0892	0.0034	0.0044	0.0056	0.003	0.0042	0.0153	0.1511	0.0023	0.0063	0.0048	0.1037	0.007	0.0054	0.005	0.004	0.1376	0.0882	0.0022	0.0065	0.0068	0.015	0.0064	0.007	0.1748
9	rs3808795	17273731	1.11	0.375177619549844	1.83	0.0678757074061657	0.621502988019886	0.50309520257712	0.1376	0.0892	0.0034	0.0044	0.0057	0.003	0.0042	0.0154	0.1511	0.0023	0.0063	0.0048	0.1037	0.0071	0.0053	0.005	0.004	0.1376	0.0882	0.0022	0.0065	0.0068	0.0151	0.0064	0.007	0.1747
9	rs71504855	17306864	1.11	0.375177619549844	1.83	0.0678757074061657	0.562719111889762	0.4736737695851	0.1376	0.0891	0.0035	0.0044	0.0057	0.003	0.0041	0.0154	0.1513	0.0024	0.0063	0.0048	0.1036	0.007	0.0053	0.0049	0.004	0.1376	0.0881	0.0022	0.0065	0.0068	0.0151	0.0064	0.007	0.1747
9	rs3808782	17340864	1.11	0.375177619549844	1.82	0.0760422202337298	0.446993228848127	0.425557653857515	0.1376	0.0886	0.0036	0.0043	0.0057	0.003	0.0041	0.0154	0.152	0.0025	0.0063	0.0047	0.1036	0.0069	0.0054	0.0047	0.0039	0.1378	0.0881	0.0023	0.0065	0.0068	0.0152	0.0065	0.007	0.1744
9	rs6475140	17350246	1.11	0.375177619549844	1.81	0.0849480383532209	0.438553417759732	0.429371962541054	0.1376	0.0885	0.0036	0.0043	0.0057	0.003	0.004	0.0154	0.1522	0.0025	0.0063	0.0047	0.1036	0.0069	0.0054	0.0047	0.0039	0.1378	0.0881	0.0023	0.0065	0.0068	0.0152	0.0065	0.007	0.1744
9	rs10963058	17351580	1.11	0.375177619549844	1.79	0.105135818603982	0.418379842639732	0.426871897939137	0.1376	0.0885	0.0036	0.0043	0.0057	0.003	0.004	0.0154	0.1522	0.0025	0.0063	0.0047	0.1036	0.0069	0.0055	0.0047	0.0039	0.1378	0.0881	0.0023	0.0065	0.0066	0.0152	0.0065	0.007	0.1743
9	rs78123315	17361894	1.11	0.375177619549844	1.75	0.156107803097264	0.433186551416509	0.426871897939137	0.1376	0.0887	0.0036	0.0043	0.0057	0.003	0.004	0.0155	0.1518	0.0025	0.0063	0.0047	0.1037	0.0069	0.0055	0.0047	0.0039	0.1378	0.0881	0.0023	0.0066	0.0066	0.0152	0.0065	0.007	0.1743
9	rs10756877	17365022	1.11	0.375177619549844	1.75	0.156107803097264	0.427501843448704	0.425032262035792	0.1375	0.0887	0.0036	0.0043	0.0057	0.003	0.004	0.0155	0.1517	0.0025	0.0063	0.0047	0.1037	0.0069	0.0055	0.0047	0.0039	0.1378	0.0881	0.0023	0.0066	0.0066	0.0152	0.0065	0.007	0.1743
9	rs1583988	17367616	1.11	0.375177619549844	1.75	0.156107803097264	0.449205339929902	0.425032262035792	0.1372	0.0887	0.0036	0.0043	0.0057	0.003	0.0041	0.0158	0.1517	0.0025	0.0063	0.0047	0.1034	0.0069	0.0057	0.0047	0.0041	0.138	0.088	0.0023	0.0065	0.0066	0.0152	0.0066	0.007	0.1742
9	rs4961551	17367673	1.11	0.375177619549844	1.74	0.171280181914382	0.448606942754622	0.427924078160283	0.1373	0.0886	0.0036	0.0043	0.0057	0.003	0.0039	0.0158	0.1517	0.0025	0.0063	0.0047	0.1034	0.0069	0.0057	0.0047	0.0041	0.138	0.088	0.0023	0.0065	0.0066	0.0152	0.0066	0.007	0.1743
9	rs17830132	17384354	1.11	0.375177619549844	1.74	0.171280181914382	0.39367514330081	0.396925592817307	0.1371	0.0885	0.0036	0.0042	0.0057	0.0029	0.0039	0.0157	0.1518	0.0026	0.0063	0.0048	0.1036	0.007	0.0057	0.0045	0.0039	0.1383	0.088	0.0023	0.0065	0.0067	0.0153	0.0067	0.0071	0.174
9	rs56684442	17390628	1.11	0.375177619549844	1.74	0.171280181914382	0.31673262309883	0.322502909233952	0.1372	0.0885	0.0036	0.0042	0.0057	0.0029	0.0038	0.0157	0.1519	0.0026	0.0063	0.0048	0.1039	0.007	0.0058	0.0044	0.0038	0.1385	0.0882	0.0023	0.0066	0.0068	0.0154	0.0057	0.0072	0.174
9	rs75938007	17390878	1.11	0.375177619549844	1.74	0.171280181914382	0.316482107080502	0.322502909233952	0.1372	0.0885	0.0036	0.0042	0.0057	0.0029	0.0038	0.0157	0.1519	0.0026	0.0063	0.0048	0.1039	0.007	0.0058	0.0044	0.0038	0.1385	0.0882	0.0023	0.0066	0.0068	0.0154	0.0057	0.0072	0.174
9	rs35129748	17392885	1.11	0.375177619549844	1.73	0.187497716434302	0.315131121253096	0.317654058953631	0.1372	0.0885	0.0035	0.0041	0.0057	0.0029	0.0038	0.0157	0.1519	0.0026	0.0063	0.0048	0.104	0.007	0.0058	0.0044	0.0038	0.1385	0.0882	0.0023	0.0066	0.0068	0.0154	0.0057	0.0072	0.174
9	rs7035276	17394536	1.11	0.375177619549844	1.73	0.187497716434302	0.321562720265355	0.322381424346669	0.1372	0.0885	0.0035	0.0041	0.0057	0.0029	0.0038	0.0157	0.1519	0.0027	0.0063	0.0048	0.1041	0.007	0.0058	0.0044	0.0038	0.1385	0.0882	0.0023	0.0065	0.0068	0.0154	0.0056	0.0072	0.174
9	rs1889114	17402272	1.11	0.375177619549844	1.73	0.187497716434302	0.280137418492894	0.313188263050118	0.1373	0.0883	0.0036	0.0041	0.0057	0.0029	0.0038	0.0157	0.152	0.0028	0.0063	0.0048	0.1039	0.007	0.0059	0.0044	0.0038	0.1376	0.0885	0.0023	0.0065	0.0069	0.0156	0.0056	0.0068	0.1746
9	rs36088847	17404542	1.11	0.375177619549844	1.73	0.187497716434302	0.288084339046057	0.313188263050118	0.1373	0.0883	0.0036	0.0042	0.0057	0.0029	0.0039	0.0157	0.152	0.0028	0.0063	0.0048	0.1039	0.007	0.0059	0.0044	0.0038	0.1376	0.0883	0.0023	0.0065	0.0069	0.0156	0.0056	0.0068	0.1745
9	rs7041659	17408156	1.11	0.375177619549844	1.73	0.187497716434302	0.263465011519456	0.320924657666739	0.1371	0.0882	0.0038	0.0042	0.0057	0.0029	0.0038	0.0158	0.1521	0.0029	0.0063	0.0048	0.1036	0.007	0.0059	0.0044	0.0038	0.1376	0.0884	0.0022	0.0064	0.007	0.0158	0.0056	0.0067	0.1744
9	rs79692494	17416532	1.11	0.375177619549844	1.73	0.187497716434302	0.266700404708909	0.330305802187718	0.1371	0.0881	0.0038	0.0042	0.0057	0.0029	0.0038	0.0158	0.1521	0.0029	0.0063	0.0048	0.1035	0.007	0.0059	0.0044	0.0038	0.1375	0.0884	0.0022	0.0064	0.007	0.0158	0.0056	0.0067	0.1744
9	rs16935636	17436950	1.11	0.375177619549844	1.73	0.187497716434302	0.218007393103417	0.352663952025324	0.1365	0.0876	0.004	0.0041	0.0056	0.0028	0.0038	0.0158	0.1524	0.0031	0.0062	0.0049	0.1036	0.007	0.0061	0.0044	0.0038	0.1373	0.0884	0.0021	0.0064	0.0071	0.0159	0.0058	0.0067	0.1749
9	rs79693262	17438205	1.11	0.375177619549844	1.73	0.187497716434302	0.218130149214056	0.356285151978289	0.1365	0.0876	0.004	0.0041	0.0056	0.0028	0.0038	0.0158	0.1524	0.0031	0.0062	0.0049	0.1036	0.007	0.0061	0.0045	0.0038	0.1373	0.0884	0.0021	0.0064	0.0071	0.0159	0.0058	0.0067	0.1749
9	rs41303219	17444446	1.12	0.339600448506511	1.73	0.187497716434302	0.217394193308704	0.36721165093302	0.1364	0.0875	0.004	0.0041	0.0056	0.0028	0.0038	0.0158	0.1524	0.0031	0.0062	0.0049	0.1035	0.007	0.0061	0.0045	0.0038	0.1372	0.0884	0.0021	0.0063	0.0071	0.0159	0.0059	0.0067	0.1751
9	rs10963105	17451460	1.12	0.339600448506511	1.72	0.204795704918344	0.211436078559539	0.369231276629505	0.1364	0.0874	0.0041	0.0041	0.0056	0.0028	0.0038	0.0158	0.1524	0.0031	0.0062	0.0049	0.1035	0.007	0.0062	0.0045	0.0038	0.1371	0.0883	0.002	0.0063	0.0071	0.0159	0.0059	0.0067	0.1752
9	rs10810790	17458872	1.14	0.275532638758866	1.72	0.204795704918344	0.207436120137288	0.703684525600127	0.1343	0.0834	0.0057	0.004	0.0057	0.003	0.0042	0.0157	0.1532	0.0037	0.0062	0.0055	0.1011	0.0078	0.0074	0.0049	0.0041	0.1317	0.087	0.002	0.0062	0.0086	0.0173	0.0069	0.0073	0.1793
9	rs1837944	17466468	1.14	0.275532638758866	1.72	0.204795704918344	0.188647977371912	0.791846815259499	0.1337	0.0831	0.0058	0.004	0.0057	0.003	0.0041	0.0155	0.1536	0.0038	0.0062	0.0056	0.1006	0.0081	0.0077	0.005	0.0042	0.1315	0.0869	0.002	0.0062	0.0085	0.0173	0.007	0.0073	0.1797
9	rs75732155	17467314	1.14	0.275532638758866	1.72	0.204795704918344	0.186618896121718	0.784376380046717	0.1338	0.0832	0.0058	0.004	0.0057	0.003	0.0041	0.0155	0.1536	0.0038	0.0062	0.0056	0.1005	0.0081	0.0076	0.005	0.0042	0.1314	0.0869	0.002	0.0062	0.0085	0.0174	0.0069	0.0073	0.1798
9	rs10732337	17471911	1.14	0.275532638758866	1.72	0.204795704918344	0.156134926604945	0.723825716354226	0.1338	0.0833	0.0059	0.004	0.0058	0.0031	0.0041	0.0155	0.1533	0.0037	0.0062	0.0056	0.1005	0.0081	0.0074	0.0051	0.0042	0.1311	0.0872	0.002	0.0063	0.0084	0.0175	0.0069	0.0073	0.1801
9	rs2441996	17473189	1.14	0.275532638758866	1.72	0.204795704918344	0.14645834981829	0.680127512118843	0.1339	0.0833	0.0059	0.004	0.0058	0.0031	0.0041	0.0155	0.1533	0.0037	0.0062	0.0056	0.1005	0.0081	0.0074	0.0051	0.0042	0.1311	0.0872	0.002	0.0063	0.0084	0.0175	0.0069	0.0073	0.18
9	rs12345424	17483559	1.14	0.275532638758866	1.72	0.204795704918344	0.134660629210849	0.622992659857389	0.1339	0.0832	0.0058	0.004	0.0058	0.0031	0.0041	0.0155	0.1533	0.0037	0.0062	0.0056	0.1005	0.0081	0.0074	0.0051	0.0042	0.131	0.0872	0.002	0.0063	0.0084	0.0175	0.0069	0.0073	0.18
9	rs76477111	17484061	1.14	0.275532638758866	1.72	0.204795704918344	0.134413419308146	0.62400522257323	0.1339	0.0832	0.0058	0.004	0.0058	0.0031	0.0041	0.0155	0.1533	0.0037	0.0062	0.0056	0.1005	0.0081	0.0074	0.0051	0.0042	0.131	0.0872	0.002	0.0063	0.0084	0.0175	0.0069	0.0073	0.18
9	rs16935710	17487808	1.16	0.220431575918666	1.72	0.204795704918344	0.0644070893437187	0.447380437998086	0.1346	0.0827	0.0057	0.0037	0.0058	0.003	0.004	0.0152	0.1541	0.0039	0.006	0.0055	0.1002	0.0086	0.007	0.005	0.004	0.1303	0.088	0.0021	0.0064	0.0081	0.0179	0.0063	0.0075	0.1807
9	rs111619383	17489796	1.16	0.220431575918666	1.71	0.223208546872115	0.0296357842427676	0.2738667369774	0.1354	0.082	0.0056	0.0034	0.0058	0.003	0.0038	0.0149	0.155	0.004	0.0058	0.0055	0.0999	0.0092	0.0066	0.0048	0.0037	0.1294	0.0887	0.0023	0.0066	0.0077	0.0183	0.0058	0.0076	0.1815
9	rs113101231	17490312	1.16	0.220431575918666	1.71	0.223208546872115	0.0255206168076898	0.239094288042462	0.1356	0.0818	0.0055	0.0033	0.0058	0.003	0.0037	0.0148	0.1552	0.004	0.0057	0.0054	0.0999	0.0094	0.0065	0.0048	0.0036	0.1292	0.0889	0.0023	0.0066	0.0076	0.0184	0.0056	0.0076	0.1817
9	rs61544528	17494103	1.16	0.220431575918666	1.71	0.223208546872115	0.0269900439394742	0.145170903389879	0.1361	0.0813	0.0054	0.0031	0.006	0.003	0.0036	0.0145	0.1552	0.0042	0.0056	0.0052	0.0999	0.0099	0.0062	0.0047	0.0034	0.1291	0.0891	0.0024	0.0065	0.0073	0.0189	0.0051	0.0078	0.1824
9	rs10963117	17497841	1.16	0.220431575918666	1.69	0.263511633917478	0.0202806005717869	0.150059708613022	0.1362	0.0812	0.0054	0.0031	0.006	0.003	0.0036	0.0145	0.1552	0.0042	0.0056	0.0052	0.0998	0.01	0.0062	0.0047	0.0034	0.1292	0.0891	0.0024	0.0065	0.0073	0.019	0.005	0.0078	0.1828
9	rs2754322	17501669	1.16	0.220431575918666	1.69	0.263511633917478	0.0175404342802036	0.195413364884309	0.1364	0.0812	0.0053	0.003	0.006	0.003	0.0033	0.0145	0.1553	0.0042	0.0056	0.0052	0.0995	0.0099	0.0062	0.0046	0.0033	0.1291	0.0892	0.0024	0.0064	0.0073	0.0191	0.005	0.0078	0.1832
9	rs2248126	17502032	1.16	0.220431575918666	1.7	0.24276969786222	0.0174308552223478	0.215015704964201	0.1365	0.0812	0.0053	0.003	0.006	0.003	0.0033	0.0145	0.1553	0.0042	0.0056	0.0052	0.0995	0.0099	0.0062	0.0046	0.0033	0.1291	0.0892	0.0024	0.0064	0.0073	0.0191	0.005	0.0078	0.1833
9	rs2208504	17502228	1.16	0.220431575918666	1.7	0.24276969786222	0.0166475705374516	0.203452383151327	0.1364	0.0812	0.0053	0.003	0.006	0.003	0.0033	0.0145	0.1554	0.0042	0.0056	0.0052	0.0995	0.0099	0.0062	0.0046	0.0033	0.1292	0.0893	0.0024	0.0064	0.0073	0.0191	0.005	0.0077	0.1833
9	rs2208490	17508813	1.16	0.220431575918666	1.7	0.24276969786222	0.0147958316873542	0.190149301540982	0.1367	0.0814	0.0053	0.0029	0.006	0.0031	0.0032	0.0144	0.1563	0.0042	0.0055	0.0051	0.0993	0.0098	0.0061	0.0047	0.0031	0.1278	0.0898	0.0025	0.0065	0.0072	0.0194	0.005	0.0077	0.1833
9	rs117082207	17511083	1.16	0.220431575918666	1.7	0.24276969786222	0.0121001754085141	0.154432718292155	0.1368	0.0813	0.0053	0.0028	0.006	0.0031	0.0032	0.0143	0.1566	0.0042	0.0055	0.0052	0.0993	0.0099	0.0061	0.0046	0.003	0.1279	0.09	0.0025	0.0065	0.0071	0.0196	0.005	0.0077	0.1833
9	rs77560152	17511285	1.16	0.220431575918666	1.7	0.24276969786222	0.0118635537494856	0.154815099722716	0.1368	0.0812	0.0053	0.0028	0.006	0.0031	0.0032	0.0143	0.1568	0.0042	0.0055	0.0052	0.0993	0.0099	0.0061	0.0046	0.003	0.1279	0.09	0.0025	0.0065	0.0071	0.0196	0.005	0.0077	0.1832
9	rs2145663	17519917	1.16	0.220431575918666	1.7	0.24276969786222	0.00671830316259081	0.134933388472316	0.1375	0.0805	0.0048	0.0023	0.0056	0.0033	0.0027	0.0136	0.1593	0.004	0.0051	0.0052	0.0989	0.0099	0.0058	0.0037	0.0022	0.1294	0.0911	0.0027	0.0063	0.0065	0.021	0.0045	0.0075	0.1831
9	rs7350278	17524038	1.15	0.246899131395369	1.69	0.263511633917478	0.00698519602362622	0.0200433765327634	0.1378	0.0796	0.0041	0.0022	0.0055	0.004	0.0027	0.0142	0.1611	0.0039	0.0049	0.0047	0.0974	0.01	0.0057	0.0036	0.0024	0.1292	0.0903	0.0034	0.0064	0.0059	0.0224	0.0041	0.0076	0.1835
9	rs78734100	17529016	1.15	0.246899131395369	1.69	0.263511633917478	0.00719970271855636	0.0178296231848064	0.1379	0.0795	0.0041	0.0022	0.0055	0.0041	0.0027	0.0142	0.1614	0.0039	0.0048	0.0047	0.0973	0.0099	0.0057	0.0036	0.0024	0.1292	0.0901	0.0035	0.0065	0.0059	0.0224	0.0041	0.0076	0.1836
9	rs76113992	17531552	1.15	0.246899131395369	1.69	0.263511633917478	0.0071396163401225	0.0171198840365831	0.1378	0.0795	0.0041	0.0021	0.0055	0.0041	0.0027	0.0143	0.1616	0.0039	0.0048	0.0047	0.0972	0.0099	0.0057	0.0036	0.0024	0.1292	0.0902	0.0035	0.0065	0.0058	0.0225	0.0041	0.0076	0.1836
9	rs10810801	17533610	1.15	0.246899131395369	1.69	0.263511633917478	0.00712764548063365	0.0219632108936365	0.1379	0.0794	0.004	0.0021	0.0054	0.0041	0.0027	0.0144	0.1619	0.0039	0.0047	0.0047	0.097	0.0099	0.0056	0.0036	0.0024	0.1291	0.0901	0.0035	0.0065	0.0058	0.0226	0.0041	0.0076	0.1836
9	rs11790958	17534540	1.15	0.246899131395369	1.69	0.263511633917478	0.00702848764147483	0.0175664930831447	0.1379	0.0794	0.004	0.0021	0.0054	0.0042	0.0027	0.0144	0.1619	0.0039	0.0047	0.0046	0.0969	0.0099	0.0056	0.0036	0.0024	0.1291	0.0901	0.0035	0.0065	0.0057	0.0226	0.0042	0.0076	0.1835
9	rs10963137	17549433	1.15	0.246899131395369	1.69	0.263511633917478	0.00625490034796741	0.0201233407353416	0.138	0.0792	0.0039	0.0022	0.0055	0.0043	0.0027	0.0144	0.162	0.004	0.0047	0.0046	0.0969	0.0099	0.0056	0.0036	0.0026	0.1288	0.0897	0.0036	0.0065	0.0057	0.0227	0.0042	0.0076	0.1838
9	rs2593410	17555140	1.15	0.246899131395369	1.7	0.24276969786222	0.00635283682551828	0.0203239265900219	0.138	0.0792	0.0039	0.0022	0.0054	0.0043	0.0027	0.0144	0.162	0.004	0.0047	0.0046	0.0969	0.0099	0.0056	0.0036	0.0026	0.1288	0.0896	0.0036	0.0065	0.0057	0.0227	0.0042	0.0076	0.1838
9	rs72713310	17561336	1.15	0.246899131395369	1.7	0.24276969786222	0.00646304103849756	0.0170459991428332	0.1381	0.0791	0.0039	0.0023	0.0054	0.0044	0.0028	0.0143	0.162	0.004	0.0047	0.0045	0.0968	0.0098	0.0056	0.0037	0.0027	0.1287	0.0895	0.0037	0.0065	0.0056	0.0228	0.0043	0.0076	0.1839
9	rs1885170	17564267	1.15	0.246899131395369	1.71	0.223208546872115	0.00666891185227516	0.0291245998673165	0.1381	0.0791	0.0039	0.0023	0.0054	0.0045	0.0028	0.0143	0.1621	0.004	0.0046	0.0045	0.0967	0.0098	0.0056	0.0037	0.0028	0.1286	0.0893	0.0037	0.0066	0.0056	0.0229	0.0043	0.0076	0.1839
9	rs72713316	17566538	1.15	0.246899131395369	1.71	0.223208546872115	0.00816171411105155	0.0228483206151456	0.1382	0.0791	0.0039	0.0024	0.0055	0.0046	0.0028	0.0143	0.1622	0.0039	0.0046	0.0045	0.0966	0.0098	0.0056	0.0037	0.0029	0.1283	0.0891	0.0037	0.0067	0.0055	0.0229	0.0043	0.0076	0.184
9	rs11793646	17574710	1.14	0.275532638758866	1.71	0.223208546872115	0.0135234278877453	0.0336686125553273	0.1385	0.0791	0.0038	0.0025	0.0057	0.0047	0.0029	0.0144	0.1624	0.0039	0.0045	0.0044	0.0962	0.0098	0.0056	0.0038	0.003	0.1276	0.0885	0.0037	0.0067	0.0054	0.0231	0.0044	0.0075	0.1844
9	rs7035635	17577763	1.14	0.275532638758866	1.72	0.204795704918344	0.0149975675743915	0.043078855317421	0.1386	0.0791	0.0038	0.0025	0.0058	0.0048	0.003	0.0144	0.1624	0.0039	0.0045	0.0044	0.0961	0.0098	0.0056	0.0038	0.003	0.1274	0.0884	0.0038	0.0068	0.0054	0.0231	0.0044	0.0076	0.1845
9	rs114689219	17577880	1.14	0.275532638758866	1.72	0.204795704918344	0.0150465655671514	0.0379187350825751	0.1386	0.0791	0.0038	0.0025	0.0058	0.0048	0.003	0.0144	0.1624	0.0039	0.0045	0.0044	0.0961	0.0098	0.0056	0.0038	0.003	0.1273	0.0884	0.0038	0.0068	0.0054	0.0231	0.0044	0.0076	0.1845
9	rs118073773	17580292	1.14	0.275532638758866	1.72	0.204795704918344	0.0165045702271883	0.0342322255786851	0.1387	0.0791	0.0038	0.0025	0.0058	0.0048	0.003	0.0144	0.1626	0.0039	0.0045	0.0044	0.0958	0.0098	0.0056	0.0039	0.0031	0.1274	0.0882	0.0038	0.0067	0.0054	0.0231	0.0044	0.0075	0.1846
9	rs10120378	17583846	1.14	0.275532638758866	1.73	0.187497716434302	0.0196938932641734	0.0507171370080232	0.1388	0.0791	0.0038	0.0025	0.0059	0.0049	0.0031	0.0144	0.1629	0.0039	0.0044	0.0044	0.0955	0.0097	0.0056	0.004	0.0032	0.1274	0.0878	0.0038	0.0067	0.0054	0.0231	0.0045	0.0075	0.1847
9	rs3808775	17591406	1.14	0.275532638758866	1.73	0.187497716434302	0.0228019386032808	0.0850569180940905	0.1392	0.0791	0.0038	0.0026	0.0059	0.0051	0.0032	0.0143	0.1632	0.0038	0.0044	0.0044	0.0951	0.0093	0.0056	0.0041	0.0033	0.1278	0.0876	0.0038	0.0066	0.0052	0.0231	0.0045	0.0074	0.1846
9	rs116957541	17591978	1.15	0.246899131395369	1.73	0.187497716434302	0.0224246018886036	0.0659991280481195	0.1392	0.0791	0.0037	0.0026	0.0059	0.0051	0.0032	0.0143	0.1632	0.0038	0.0044	0.0044	0.095	0.0093	0.0056	0.0041	0.0033	0.1278	0.0876	0.0038	0.0066	0.0051	0.0231	0.0045	0.0074	0.1846
9	rs12003553	17593211	1.15	0.246899131395369	1.73	0.187497716434302	0.0245065882567736	0.0554067937494629	0.1392	0.079	0.0037	0.0026	0.006	0.0051	0.0032	0.0143	0.1632	0.0039	0.0044	0.0044	0.0949	0.0093	0.0056	0.0041	0.0033	0.1278	0.0876	0.0038	0.0067	0.0051	0.0231	0.0045	0.0074	0.1847
9	rs79110011	17595482	1.15	0.246899131395369	1.72	0.204795704918344	0.0286635649194886	0.0482300619421839	0.1392	0.0788	0.0037	0.0027	0.006	0.0052	0.0033	0.0142	0.1632	0.0039	0.0044	0.0044	0.0948	0.0093	0.0057	0.0041	0.0033	0.1278	0.0876	0.0038	0.0067	0.005	0.0231	0.0045	0.0074	0.1847
9	rs3808772	17598287	1.15	0.246899131395369	1.72	0.204795704918344	0.04120916961389	0.0626047830630226	0.1393	0.0786	0.0036	0.0027	0.0061	0.0053	0.0033	0.0142	0.1634	0.0039	0.0044	0.0043	0.0948	0.0093	0.0057	0.004	0.0034	0.1278	0.0876	0.0038	0.0067	0.0049	0.0231	0.0045	0.0074	0.1848
9	rs2208485	17599212	1.15	0.246899131395369	1.72	0.204795704918344	0.0428127263087599	0.0538865848124966	0.1394	0.0786	0.0036	0.0027	0.0062	0.0053	0.0034	0.0142	0.1634	0.0038	0.0044	0.0043	0.0948	0.0092	0.0057	0.004	0.0034	0.1278	0.0875	0.0038	0.0067	0.0049	0.0232	0.0045	0.0076	0.1847
9	rs1543479	17604934	1.15	0.246899131395369	1.73	0.187497716434302	0.0615933928254551	0.0832365891098821	0.1387	0.0793	0.0035	0.0027	0.0063	0.0054	0.0035	0.014	0.1632	0.0039	0.0045	0.004	0.0947	0.0092	0.0056	0.0041	0.0036	0.128	0.0873	0.0037	0.0066	0.0049	0.0236	0.0045	0.0076	0.1844
9	rs62551255	17605305	1.15	0.246899131395369	1.71	0.223208546872115	0.0610105756665893	0.0694683009812327	0.1386	0.0793	0.0035	0.0027	0.0063	0.0054	0.0035	0.014	0.1632	0.0039	0.0045	0.004	0.0947	0.0092	0.0056	0.0041	0.0036	0.128	0.0873	0.0037	0.0066	0.0049	0.0236	0.0045	0.0076	0.1844
9	rs2145656	17608784	1.16	0.220431575918666	1.68	0.285465824887251	0.172373931299221	0.0836145153789776	0.1372	0.0802	0.0033	0.0028	0.0066	0.006	0.0038	0.0139	0.1635	0.004	0.0045	0.0041	0.0934	0.0091	0.0056	0.0042	0.0038	0.1279	0.0881	0.0036	0.0066	0.005	0.0238	0.0043	0.0076	0.1841
9	rs1885166	17610211	1.16	0.220431575918666	1.67	0.308662716071979	0.183524665499073	0.113250292166019	0.1367	0.08	0.0033	0.0029	0.0068	0.006	0.0039	0.0138	0.1638	0.0041	0.0045	0.0042	0.0926	0.0091	0.0056	0.0043	0.0039	0.128	0.0886	0.0036	0.0066	0.0049	0.024	0.0041	0.0078	0.184
9	rs111387904	17613587	1.16	0.220431575918666	1.67	0.308662716071979	0.200617962624286	0.0868162252304122	0.1366	0.0799	0.0033	0.0029	0.0068	0.0061	0.0039	0.0137	0.1638	0.0042	0.0045	0.0042	0.092	0.0091	0.0057	0.0043	0.0039	0.1279	0.0888	0.0036	0.0067	0.0049	0.0241	0.0041	0.0078	0.1841
9	rs77074579	17614778	1.16	0.220431575918666	1.67	0.308662716071979	0.226693767393121	0.0877398470770927	0.1364	0.0799	0.0033	0.0029	0.0069	0.0061	0.0038	0.0136	0.1639	0.0042	0.0045	0.0042	0.0917	0.0091	0.0057	0.0043	0.0039	0.1279	0.0889	0.0036	0.0068	0.0049	0.0241	0.0041	0.0079	0.1841
9	rs941790	17615153	1.16	0.220431575918666	1.67	0.308662716071979	0.231192531671285	0.0942342717704379	0.1364	0.0801	0.0033	0.003	0.007	0.0061	0.0038	0.0136	0.1639	0.0041	0.0045	0.0042	0.0913	0.0092	0.0057	0.0042	0.004	0.1277	0.0891	0.0036	0.0068	0.0049	0.0241	0.0041	0.0079	0.1843
9	rs9407816	17617409	1.16	0.220431575918666	1.67	0.308662716071979	0.287132032744612	0.0959863518267054	0.1356	0.0806	0.0033	0.003	0.0072	0.0061	0.0038	0.0136	0.1641	0.0041	0.0046	0.0042	0.091	0.0092	0.0057	0.0042	0.004	0.1276	0.0893	0.0036	0.0068	0.005	0.0241	0.0041	0.008	0.1841
9	rs117877945	17618356	1.16	0.220431575918666	1.67	0.308662716071979	0.295811760377835	0.086126079961349	0.1355	0.0807	0.0033	0.003	0.0072	0.0062	0.0038	0.0136	0.1642	0.0041	0.0046	0.0042	0.0908	0.0091	0.0057	0.0042	0.004	0.1276	0.0894	0.0036	0.0069	0.0049	0.0241	0.0041	0.008	0.184
9	rs7851834	17620329	1.17	0.196050020118376	1.67	0.308662716071979	0.314331971400509	0.0943136355729378	0.1353	0.0807	0.0033	0.003	0.0072	0.0062	0.0039	0.0136	0.1644	0.0041	0.0046	0.0042	0.0907	0.009	0.0057	0.0042	0.004	0.1277	0.0895	0.0036	0.0069	0.0049	0.0241	0.0041	0.008	0.184
9	rs3824388	17624902	1.17	0.196050020118376	1.67	0.308662716071979	0.350710945684395	0.0943136355729378	0.1353	0.0807	0.0034	0.003	0.0072	0.0063	0.0038	0.0137	0.1649	0.0041	0.0047	0.0043	0.0888	0.0089	0.0058	0.004	0.004	0.1285	0.0896	0.0035	0.0068	0.0048	0.0243	0.0042	0.008	0.1842
9	rs3808746	17626762	1.17	0.196050020118376	1.67	0.308662716071979	0.359325541597691	0.0830101650177702	0.1353	0.0807	0.0034	0.0031	0.0072	0.0063	0.0038	0.0137	0.165	0.0041	0.0047	0.0043	0.0889	0.0088	0.0058	0.0039	0.004	0.1282	0.0897	0.0036	0.0068	0.0047	0.0243	0.0042	0.0081	0.184
9	rs1001155	17627444	1.17	0.196050020118376	1.67	0.308662716071979	0.32090639922566	0.0668249519271995	0.1348	0.0807	0.0035	0.0031	0.0072	0.0062	0.0039	0.0136	0.1653	0.0041	0.0048	0.0042	0.0888	0.0088	0.0058	0.0039	0.004	0.1285	0.0899	0.0036	0.0068	0.0047	0.0243	0.0043	0.0079	0.184
9	rs117939500	17629169	1.18	0.173671271070618	1.67	0.308662716071979	0.131895272844354	0.115045199489055	0.1305	0.0808	0.0034	0.0034	0.0074	0.0057	0.0043	0.0128	0.1678	0.0041	0.005	0.0039	0.088	0.0086	0.0055	0.0039	0.0038	0.1312	0.0914	0.0035	0.0066	0.0043	0.0239	0.0046	0.008	0.1844
9	rs76864582	17629471	1.18	0.173671271070618	1.67	0.308662716071979	0.117472579980159	0.124443626296515	0.1292	0.0809	0.0034	0.0035	0.0075	0.0055	0.0045	0.0125	0.1685	0.0041	0.005	0.0038	0.0877	0.0085	0.0055	0.0039	0.0037	0.1321	0.0919	0.0035	0.0065	0.0042	0.0238	0.0047	0.008	0.1845
9	rs4504735	17630500	1.17	0.196050020118376	1.67	0.308662716071979	0.113446266452495	0.169196738310377	0.1278	0.0809	0.0034	0.0036	0.0075	0.0052	0.0046	0.0119	0.1694	0.0041	0.005	0.0037	0.0873	0.0084	0.0053	0.0039	0.0036	0.1332	0.0925	0.0036	0.0065	0.0041	0.0236	0.0048	0.0082	0.1846
9	rs1467547	17630727	1.17	0.196050020118376	1.67	0.308662716071979	0.124424321675664	0.165461279592916	0.1279	0.0808	0.0034	0.0036	0.0075	0.0052	0.0046	0.0119	0.1694	0.0041	0.005	0.0037	0.0873	0.0084	0.0055	0.0039	0.0036	0.1331	0.0923	0.0036	0.0065	0.0041	0.0236	0.0048	0.0083	0.1847
9	rs10963168	17633825	1.17	0.196050020118376	1.67	0.308662716071979	0.121701562694319	0.157212607074504	0.1276	0.0808	0.0034	0.0036	0.0075	0.0052	0.0047	0.0119	0.1696	0.0041	0.005	0.0037	0.0875	0.0084	0.0055	0.0039	0.0036	0.1331	0.0924	0.0036	0.0065	0.0041	0.0233	0.0048	0.0083	0.185
9	rs35625140	17635522	1.17	0.196050020118376	1.63	0.414449909043039	0.122459069551809	0.168013964739432	0.1275	0.0807	0.0034	0.0035	0.0076	0.0052	0.0046	0.0118	0.17	0.0041	0.005	0.0037	0.0875	0.0084	0.0055	0.0039	0.0036	0.133	0.0924	0.0035	0.0065	0.0041	0.0232	0.0048	0.0082	0.1853
9	rs6475158	17635712	1.17	0.196050020118376	1.61	0.475515229965307	0.112667985290079	0.172464271924578	0.1275	0.0807	0.0034	0.0035	0.0076	0.0052	0.0046	0.0118	0.17	0.0041	0.005	0.0037	0.0874	0.0084	0.0055	0.0039	0.0036	0.1329	0.0924	0.0035	0.0065	0.0041	0.0232	0.0048	0.0082	0.1853
9	rs3808729	17641128	1.17	0.196050020118376	1.61	0.475515229965307	0.118185344035319	0.177356005814347	0.1274	0.0811	0.0034	0.0035	0.0076	0.0051	0.0046	0.0117	0.17	0.0041	0.005	0.0037	0.0873	0.0084	0.0055	0.0039	0.0036	0.133	0.0928	0.0035	0.0065	0.0041	0.0229	0.0048	0.0081	0.1855
9	rs13299336	17647363	1.17	0.196050020118376	1.6	0.508176723760061	0.109724202390748	0.166834099254973	0.1274	0.0811	0.0034	0.0034	0.0075	0.0049	0.0046	0.0116	0.1704	0.0041	0.005	0.0037	0.0871	0.0084	0.0055	0.0038	0.0036	0.1332	0.0926	0.0034	0.0064	0.0041	0.0228	0.0047	0.0081	0.1859
9	rs73645118	17661980	1.17	0.196050020118376	1.59	0.542287549749139	0.103716858458621	0.210854034223391	0.1268	0.0816	0.0034	0.0032	0.0073	0.0045	0.0045	0.0114	0.173	0.0041	0.0048	0.0034	0.0861	0.0085	0.0053	0.0036	0.0034	0.1343	0.091	0.003	0.0063	0.0041	0.0219	0.0045	0.0078	0.1888
9	rs115685984	17667075	1.17	0.196050020118376	1.59	0.542287549749139	0.101622130814404	0.244432118962801	0.1267	0.0816	0.0034	0.0032	0.0072	0.0045	0.0045	0.0114	0.1732	0.0041	0.0048	0.0034	0.0862	0.0085	0.0053	0.0036	0.0034	0.1343	0.0909	0.0029	0.0063	0.0041	0.0219	0.0045	0.0078	0.1889
9	rs10756896	17674057	1.17	0.196050020118376	1.59	0.542287549749139	0.0958229658868539	0.260326382971281	0.1269	0.0815	0.0034	0.0032	0.0072	0.0045	0.0045	0.0115	0.1734	0.0041	0.0049	0.0034	0.0862	0.0086	0.0053	0.0036	0.0034	0.1341	0.0909	0.0029	0.0063	0.0041	0.0218	0.0045	0.0078	0.189
9	rs73645142	17697037	1.17	0.196050020118376	1.58	0.577869115575703	0.0875103815403553	0.281765454544118	0.1269	0.0818	0.0035	0.0032	0.0072	0.0043	0.0046	0.0114	0.1738	0.0041	0.0048	0.0034	0.0853	0.0085	0.0052	0.0036	0.0034	0.1341	0.0906	0.0029	0.0062	0.0043	0.0216	0.0046	0.0077	0.1901
9	rs71504869	17697178	1.17	0.196050020118376	1.58	0.577869115575703	0.0874867038488291	0.276530625869637	0.1269	0.0818	0.0035	0.0032	0.0072	0.0043	0.0046	0.0114	0.1738	0.0041	0.0048	0.0034	0.0853	0.0085	0.0052	0.0036	0.0034	0.1341	0.0906	0.0029	0.0062	0.0043	0.0216	0.0046	0.0077	0.1901
9	rs73422659	17699317	1.17	0.196050020118376	1.59	0.542287549749139	0.0885323760478277	0.298004120633286	0.1269	0.0818	0.0035	0.0032	0.0072	0.0043	0.0046	0.0114	0.1739	0.0041	0.0048	0.0034	0.0853	0.0085	0.0051	0.0037	0.0034	0.1342	0.0906	0.0029	0.0061	0.0043	0.0216	0.0046	0.0077	0.1901
9	rs717373	17699909	1.17	0.196050020118376	1.59	0.542287549749139	0.0814681301960365	0.290909901413091	0.1269	0.0818	0.0035	0.0033	0.0071	0.0043	0.0046	0.0114	0.1739	0.0041	0.0048	0.0034	0.0853	0.0085	0.0052	0.0037	0.0034	0.1342	0.0906	0.0029	0.0061	0.0043	0.0216	0.0046	0.0077	0.1901
9	rs62548126	17701196	1.17	0.196050020118376	1.59	0.542287549749139	0.0832679278659835	0.267873511848278	0.1268	0.0818	0.0035	0.0033	0.0071	0.0042	0.0046	0.0114	0.1739	0.0041	0.0048	0.0033	0.0853	0.0085	0.0053	0.0037	0.0035	0.1342	0.0906	0.0029	0.0061	0.0043	0.0216	0.0046	0.0077	0.1901
9	rs10429597	17704788	1.17	0.196050020118376	1.6	0.508176723760061	0.0774390932690942	0.257258421026637	0.1269	0.0818	0.0035	0.0033	0.0071	0.0041	0.0045	0.0114	0.174	0.0041	0.0048	0.0033	0.0853	0.0085	0.0053	0.0037	0.0035	0.1342	0.0906	0.0029	0.0061	0.0043	0.0216	0.0046	0.0077	0.1902
9	rs57298855	17716786	1.17	0.196050020118376	1.6	0.508176723760061	0.081739896950294	0.195724527824818	0.127	0.0819	0.0034	0.0032	0.0071	0.0037	0.0044	0.0113	0.1742	0.0041	0.0048	0.0032	0.0853	0.0083	0.0053	0.0035	0.0033	0.1342	0.0905	0.0029	0.006	0.0044	0.0216	0.0046	0.0077	0.191
9	rs2383041	17718946	1.17	0.196050020118376	1.59	0.542287549749139	0.0838427309888813	0.194584414881238	0.127	0.0819	0.0034	0.0032	0.0071	0.0037	0.0044	0.0113	0.1742	0.0041	0.0047	0.0032	0.0853	0.0083	0.0052	0.0035	0.0033	0.1342	0.0904	0.0029	0.006	0.0044	0.0216	0.0046	0.0077	0.1912
9	rs10756905	17726888	1.17	0.196050020118376	1.6	0.508176723760061	0.0944499386912021	0.195932062599051	0.127	0.0819	0.0034	0.0032	0.0071	0.0036	0.0043	0.0113	0.1742	0.0041	0.0047	0.0031	0.0853	0.0083	0.0052	0.0035	0.0033	0.1342	0.0902	0.0029	0.006	0.0044	0.0217	0.0047	0.0077	0.1916
9	rs117818712	17728183	1.17	0.196050020118376	1.61	0.475515229965307	0.0946488771014035	0.183612949130593	0.127	0.0819	0.0034	0.0032	0.0071	0.0036	0.0043	0.0113	0.1742	0.0041	0.0047	0.0031	0.0852	0.0083	0.0051	0.0035	0.0033	0.1341	0.0902	0.0029	0.0061	0.0044	0.0218	0.0047	0.0077	0.1916
9	rs1536076	17731921	1.17	0.196050020118376	1.61	0.475515229965307	0.092794166587624	0.174654689430168	0.1271	0.0819	0.0034	0.0032	0.0071	0.0036	0.0043	0.0113	0.1743	0.0041	0.0047	0.0031	0.0851	0.0084	0.0051	0.0035	0.0033	0.134	0.09	0.0029	0.0061	0.0044	0.0218	0.0047	0.0076	0.1919
9	rs61439272	17743079	1.18	0.173671271070618	1.61	0.475515229965307	0.150357636754725	0.112484340870142	0.1268	0.0819	0.0033	0.0029	0.0071	0.0032	0.0041	0.0111	0.174	0.0043	0.0047	0.0032	0.0844	0.0088	0.005	0.0035	0.0031	0.1339	0.0876	0.0029	0.0062	0.0043	0.0231	0.005	0.0073	0.1952
9	rs12376522	17756105	1.18	0.173671271070618	1.61	0.475515229965307	0.185012148562106	0.0873545293519021	0.1267	0.0819	0.0033	0.0028	0.0071	0.0032	0.0041	0.011	0.1739	0.0044	0.0048	0.0032	0.0841	0.009	0.005	0.0034	0.003	0.1339	0.0869	0.0029	0.0062	0.0043	0.0235	0.0051	0.0073	0.1959
9	rs11789626	17757525	1.18	0.173671271070618	1.61	0.475515229965307	0.182894576694144	0.0880485892603067	0.1267	0.0818	0.0033	0.0028	0.0072	0.0032	0.0041	0.011	0.1739	0.0044	0.0048	0.0032	0.0841	0.009	0.005	0.0034	0.003	0.134	0.0869	0.0029	0.0062	0.0042	0.0235	0.0051	0.0073	0.196
9	rs117459694	17757575	1.18	0.173671271070618	1.61	0.475515229965307	0.185609075706952	0.0881258425092781	0.1266	0.0819	0.0033	0.0028	0.0072	0.0032	0.0041	0.011	0.1739	0.0044	0.0048	0.0032	0.0841	0.009	0.005	0.0034	0.003	0.134	0.0869	0.0029	0.0062	0.0042	0.0235	0.0051	0.0073	0.196
9	rs3824370	17758945	1.18	0.173671271070618	1.61	0.475515229965307	0.177716630351929	0.0864325386036107	0.1266	0.0818	0.0033	0.0028	0.0072	0.0032	0.0041	0.011	0.1738	0.0044	0.0048	0.0032	0.0841	0.009	0.005	0.0034	0.003	0.1341	0.0869	0.0029	0.0062	0.0042	0.0235	0.0051	0.0073	0.1961
9	rs113774962	17766201	1.18	0.173671271070618	1.61	0.475515229965307	0.183153873936723	0.0825580642487778	0.1266	0.0818	0.0033	0.0027	0.0072	0.0031	0.004	0.011	0.1737	0.0045	0.0048	0.0033	0.0841	0.009	0.005	0.0034	0.003	0.1341	0.0867	0.0029	0.0062	0.0042	0.0236	0.0051	0.0073	0.1962
9	rs80008594	17768623	1.18	0.173671271070618	1.64	0.38599849551783	0.18426754366976	0.0813573477662263	0.1266	0.0818	0.0033	0.0027	0.0072	0.0031	0.004	0.011	0.1737	0.0045	0.0048	0.0033	0.0841	0.0091	0.005	0.0034	0.003	0.1341	0.0867	0.0029	0.0062	0.0042	0.0236	0.0052	0.0073	0.1963
9	rs9406707	17771244	1.18	0.173671271070618	1.65	0.358901199458623	0.187744609533602	0.0789034504929872	0.1266	0.0818	0.0033	0.0027	0.0072	0.0031	0.004	0.011	0.1736	0.0045	0.0048	0.0033	0.0841	0.0091	0.005	0.0034	0.0029	0.1341	0.0865	0.003	0.0062	0.0042	0.0237	0.0052	0.0073	0.1964
9	rs117292678	17781593	1.18	0.173671271070618	1.65	0.358901199458623	0.193546173326298	0.0760429869509714	0.1264	0.0816	0.0033	0.0028	0.0072	0.0031	0.004	0.0109	0.1729	0.0045	0.0049	0.0033	0.0842	0.0093	0.005	0.0034	0.003	0.134	0.0868	0.0031	0.0062	0.0041	0.0238	0.0053	0.0072	0.1964
9	rs3808667	17782325	1.18	0.173671271070618	1.65	0.358901199458623	0.190993184892752	0.0788295673986601	0.1264	0.0816	0.0033	0.0028	0.0072	0.0031	0.004	0.0109	0.1729	0.0045	0.005	0.0033	0.0842	0.0093	0.005	0.0034	0.003	0.134	0.0868	0.0031	0.0062	0.0041	0.0238	0.0053	0.0072	0.1964
9	rs77555827	17785204	1.18	0.173671271070618	1.65	0.358901199458623	0.191297000820065	0.081507047839244	0.1263	0.0816	0.0033	0.0028	0.0073	0.003	0.0041	0.0109	0.1728	0.0045	0.005	0.0033	0.0843	0.0093	0.0049	0.0033	0.003	0.1341	0.0868	0.0031	0.0062	0.0041	0.0239	0.0053	0.0072	0.1964
9	rs117211420	17787769	1.18	0.173671271070618	1.65	0.358901199458623	0.202143738308704	0.0760429869509714	0.1263	0.0815	0.0033	0.0028	0.0073	0.003	0.0041	0.0109	0.1727	0.0046	0.005	0.0033	0.0842	0.0093	0.0049	0.0033	0.003	0.134	0.0867	0.0031	0.0062	0.0041	0.0239	0.0053	0.0072	0.1965
9	rs117129451	17791988	1.18	0.173671271070618	1.65	0.358901199458623	0.223984874898114	0.0727964518298534	0.1262	0.0814	0.0034	0.0028	0.0074	0.0028	0.0041	0.0109	0.1726	0.0046	0.0051	0.0033	0.0841	0.0094	0.005	0.0034	0.003	0.1339	0.0867	0.0031	0.0062	0.0042	0.0239	0.0055	0.0072	0.1969
9	rs1049430	17796668	1.18	0.173671271070618	1.65	0.358901199458623	0.254823170005992	0.0885125145235343	0.1261	0.0814	0.0034	0.0027	0.0074	0.0027	0.0041	0.0108	0.1724	0.0047	0.0052	0.0034	0.0839	0.0093	0.005	0.0034	0.003	0.1338	0.0866	0.0032	0.0062	0.0042	0.0239	0.0056	0.0072	0.1973
9	rs117100100	17797521	1.18	0.173671271070618	1.66	0.333131717406117	0.260115718299946	0.0821069616922733	0.126	0.0814	0.0034	0.0027	0.0074	0.0026	0.0041	0.0108	0.1725	0.0047	0.0052	0.0033	0.0841	0.0092	0.005	0.0034	0.003	0.1338	0.0866	0.0031	0.0062	0.0042	0.0239	0.0056	0.0072	0.1975
9	rs7032068	17800011	1.18	0.173671271070618	1.65	0.358901199458623	0.27027945555026	0.0872775472308369	0.1255	0.0815	0.0033	0.0028	0.0074	0.0026	0.0041	0.0109	0.1727	0.0046	0.0051	0.0032	0.0845	0.0092	0.0049	0.0033	0.003	0.1336	0.0865	0.0031	0.0062	0.0042	0.0239	0.0055	0.0072	0.1979
9	rs4961597	17810273	1.18	0.173671271070618	1.65	0.358901199458623	0.306399261833842	0.0656563058331336	0.125	0.082	0.0034	0.0027	0.0075	0.0026	0.004	0.0109	0.1727	0.0047	0.0052	0.0033	0.0843	0.0093	0.0049	0.0033	0.0029	0.1337	0.086	0.0031	0.0063	0.0042	0.0239	0.0057	0.0072	0.1979
9	rs75215642	17812661	1.18	0.173671271070618	1.65	0.358901199458623	0.321714278784667	0.0586974023539478	0.125	0.082	0.0034	0.0027	0.0075	0.0026	0.004	0.0109	0.1727	0.0047	0.0052	0.0034	0.0842	0.0093	0.005	0.0033	0.0029	0.1337	0.086	0.0031	0.0063	0.0042	0.0239	0.0058	0.0072	0.1979
9	rs117713447	17828144	1.18	0.173671271070618	1.66	0.333131717406117	0.338094944443823	0.0559175756741333	0.1249	0.0821	0.0034	0.0027	0.0075	0.0026	0.0039	0.0108	0.1727	0.0047	0.0051	0.0034	0.0841	0.0093	0.005	0.0033	0.003	0.1336	0.086	0.0031	0.0064	0.0041	0.0239	0.0058	0.0073	0.1981
9	rs77387646	17829306	1.18	0.173671271070618	1.65	0.358901199458623	0.336230953881453	0.0559175756741333	0.1249	0.0821	0.0034	0.0027	0.0075	0.0026	0.0039	0.0108	0.1727	0.0047	0.0051	0.0034	0.0841	0.0093	0.005	0.0033	0.003	0.1336	0.086	0.0031	0.0064	0.0041	0.0239	0.0058	0.0073	0.1981
9	rs77348929	17831998	1.18	0.173671271070618	1.66	0.333131717406117	0.337110504463159	0.0583060569503148	0.1248	0.0821	0.0034	0.0027	0.0075	0.0026	0.0039	0.0108	0.1727	0.0048	0.0051	0.0034	0.084	0.0093	0.005	0.0033	0.003	0.1336	0.086	0.0031	0.0064	0.0041	0.0239	0.0058	0.0073	0.1981
9	rs72693914	17833014	1.18	0.173671271070618	1.66	0.333131717406117	0.336696449554806	0.05791583074535	0.1248	0.0821	0.0034	0.0027	0.0075	0.0026	0.0039	0.0108	0.1727	0.0048	0.0051	0.0034	0.084	0.0093	0.005	0.0033	0.003	0.1336	0.0861	0.0031	0.0064	0.004	0.0239	0.0058	0.0073	0.1981
9	rs75373698	17838271	1.18	0.173671271070618	1.66	0.333131717406117	0.336955202885729	0.058632100491538	0.1248	0.0822	0.0034	0.0027	0.0075	0.0026	0.0039	0.0107	0.1727	0.0048	0.0051	0.0035	0.084	0.0093	0.005	0.0033	0.003	0.1335	0.086	0.0031	0.0064	0.004	0.0239	0.0059	0.0072	0.1982
9	rs117041282	17839124	1.18	0.173671271070618	1.67	0.308662716071979	0.337576632271916	0.05559810062116	0.1248	0.0822	0.0034	0.0027	0.0075	0.0026	0.0039	0.0107	0.1727	0.0048	0.0051	0.0035	0.084	0.0093	0.005	0.0033	0.003	0.1336	0.086	0.0031	0.0064	0.004	0.0239	0.0059	0.0072	0.1982
9	rs35863410	17849503	1.18	0.173671271070618	1.67	0.308662716071979	0.422318759349073	0.0603400063791528	0.1233	0.0829	0.004	0.0024	0.0074	0.003	0.0034	0.0093	0.1727	0.005	0.0055	0.0044	0.0844	0.0088	0.0049	0.003	0.0028	0.1318	0.087	0.0031	0.0064	0.004	0.0252	0.0064	0.0066	0.199
9	rs10963303	17850296	1.18	0.173671271070618	1.67	0.308662716071979	0.416301979302141	0.0682108564258629	0.1233	0.0829	0.004	0.0024	0.0074	0.003	0.0034	0.0093	0.1727	0.005	0.0055	0.0044	0.0846	0.0088	0.0049	0.003	0.0028	0.1318	0.087	0.0031	0.0064	0.004	0.0252	0.0064	0.0066	0.199
9	rs6475184	17857109	1.18	0.173671271070618	1.67	0.308662716071979	0.474567494677139	0.0860495335234299	0.1231	0.0834	0.004	0.0024	0.0074	0.003	0.0034	0.0092	0.1728	0.005	0.0055	0.0044	0.0843	0.0087	0.005	0.003	0.0028	0.1322	0.0864	0.0031	0.0064	0.0039	0.0253	0.0065	0.0066	0.1992
9	rs76480157	17858879	1.18	0.173671271070618	1.67	0.308662716071979	0.469722084291735	0.0790513012236814	0.1231	0.0834	0.004	0.0024	0.0073	0.003	0.0033	0.0092	0.1729	0.005	0.0055	0.0044	0.0843	0.0087	0.005	0.003	0.0028	0.1322	0.0864	0.0031	0.0065	0.0039	0.0254	0.0065	0.0066	0.1992
9	rs73642906	17864133	1.18	0.173671271070618	1.67	0.308662716071979	0.464596562781078	0.108097900011537	0.1234	0.0834	0.0041	0.0022	0.0073	0.0028	0.0029	0.009	0.1733	0.005	0.0056	0.0045	0.0843	0.0087	0.005	0.0028	0.0025	0.1327	0.0864	0.003	0.0064	0.004	0.0254	0.0063	0.0065	0.1995
9	rs7035861	17869637	1.18	0.173671271070618	1.66	0.333131717406117	0.481973802395429	0.132665642787072	0.1239	0.0834	0.004	0.0019	0.0072	0.0028	0.0026	0.0088	0.1731	0.005	0.0056	0.0047	0.084	0.0087	0.0048	0.0026	0.0023	0.1337	0.0864	0.003	0.0063	0.0041	0.0255	0.0063	0.0064	0.1999
9	rs72693942	17870180	1.18	0.173671271070618	1.66	0.333131717406117	0.476475460134919	0.120145074782239	0.124	0.0835	0.0039	0.0019	0.0072	0.0028	0.0026	0.0088	0.173	0.005	0.0056	0.0047	0.0841	0.0086	0.0047	0.0026	0.0023	0.1339	0.0865	0.0031	0.0063	0.0041	0.0254	0.0063	0.0064	0.1999
9	rs6475187	17878336	1.18	0.173671271070618	1.66	0.333131717406117	0.46161934429174	0.145732010383225	0.1245	0.0836	0.0037	0.0018	0.0072	0.0028	0.0024	0.0087	0.1726	0.0047	0.0056	0.0047	0.0844	0.0085	0.0046	0.0025	0.0022	0.1348	0.0868	0.0031	0.0061	0.0041	0.0252	0.0062	0.0062	0.2
9	rs10963317	17880914	1.18	0.173671271070618	1.66	0.333131717406117	0.459256404748934	0.156060166133246	0.1246	0.0836	0.0037	0.0018	0.0072	0.0028	0.0023	0.0087	0.1726	0.0047	0.0056	0.0047	0.0845	0.0085	0.0046	0.0025	0.0022	0.1349	0.0867	0.0031	0.0061	0.004	0.0252	0.0062	0.0062	0.2001
9	rs10810864	17894272	1.18	0.173671271070618	1.66	0.333131717406117	0.459014387229222	0.163312060790751	0.1248	0.0835	0.0037	0.0017	0.0071	0.0026	0.0022	0.0086	0.1734	0.0047	0.0056	0.0047	0.0841	0.0084	0.0046	0.0025	0.0021	0.1357	0.0867	0.0031	0.0059	0.0041	0.0251	0.0062	0.0062	0.1996
9	rs4961610	17896998	1.18	0.173671271070618	1.66	0.333131717406117	0.463501804817973	0.175453581735992	0.1248	0.0834	0.0037	0.0017	0.0071	0.0026	0.0022	0.0086	0.1736	0.0048	0.0056	0.0047	0.0839	0.0085	0.0046	0.0025	0.0021	0.1359	0.0867	0.0032	0.0059	0.0041	0.025	0.0062	0.0063	0.1995
9	Affx-33472021	17899606	1.18	0.173671271070618	1.66	0.333131717406117	0.469232758919802	0.184120783360023	0.1249	0.0834	0.0037	0.0017	0.007	0.0026	0.0022	0.0086	0.1737	0.0048	0.0056	0.0047	0.0838	0.0085	0.0045	0.0025	0.0021	0.136	0.0867	0.0032	0.0059	0.0041	0.0249	0.0063	0.0062	0.1995
9	rs7036338	17901871	1.18	0.173671271070618	1.66	0.333131717406117	0.462165479628263	0.228423737141454	0.1249	0.0834	0.0036	0.0017	0.007	0.0026	0.0022	0.0087	0.1738	0.0047	0.0056	0.0047	0.0838	0.0085	0.0045	0.0025	0.0021	0.1361	0.0866	0.0032	0.0059	0.004	0.0249	0.0063	0.0063	0.1995
9	rs72695907	17908444	1.18	0.173671271070618	1.66	0.333131717406117	0.459559014390112	0.170580301813617	0.1249	0.0834	0.0037	0.0017	0.0069	0.0026	0.0022	0.0087	0.1738	0.0047	0.0056	0.0047	0.0837	0.0085	0.0045	0.0025	0.0021	0.1363	0.0868	0.0032	0.0059	0.004	0.0248	0.0064	0.0062	0.1992
9	rs4129864	17915215	1.18	0.173671271070618	1.65	0.358901199458623	0.4705177675469	0.201144429922278	0.1251	0.0834	0.0037	0.0017	0.0067	0.0026	0.0021	0.0087	0.1739	0.0048	0.0056	0.0046	0.0835	0.0084	0.0045	0.0025	0.0021	0.1364	0.0872	0.0033	0.0059	0.0039	0.0247	0.0065	0.0062	0.1991
9	rs12349286	17915896	1.19	0.153209069243504	1.62	0.444280725791627	0.415668105850041	0.190663228592348	0.1256	0.0828	0.0038	0.0017	0.0066	0.0026	0.0021	0.0086	0.1739	0.0049	0.0055	0.0047	0.0831	0.0083	0.0046	0.0025	0.0022	0.1369	0.0875	0.0033	0.006	0.004	0.024	0.0066	0.0061	0.1987
9	rs13301593	17920596	1.19	0.153209069243504	1.61	0.475515229965307	0.323079989372833	0.283166483432737	0.1252	0.0813	0.0042	0.0017	0.0059	0.0026	0.002	0.0085	0.1751	0.0051	0.0053	0.0051	0.0825	0.0076	0.0046	0.0026	0.0025	0.1373	0.0895	0.0037	0.0058	0.0045	0.0235	0.0065	0.0057	0.1987
9	rs12551822	17923017	1.19	0.153209069243504	1.61	0.475515229965307	0.325820498262445	0.261465553772957	0.1251	0.0812	0.0043	0.0018	0.0059	0.0026	0.002	0.0085	0.175	0.0051	0.0053	0.0051	0.0825	0.0076	0.0046	0.0027	0.0025	0.1373	0.0895	0.0037	0.0057	0.0045	0.0235	0.0065	0.0057	0.1988
9	rs55790445	17929377	1.19	0.153209069243504	1.61	0.475515229965307	0.320149979315215	0.260554092563123	0.125	0.0811	0.0043	0.0018	0.0059	0.0026	0.002	0.0086	0.175	0.0051	0.0053	0.0051	0.0823	0.0076	0.0045	0.0027	0.0026	0.1373	0.0896	0.0038	0.0058	0.0045	0.0234	0.0065	0.0056	0.1989
9	rs117221513	17930182	1.19	0.153209069243504	1.61	0.475515229965307	0.306153089085424	0.242760004644919	0.125	0.081	0.0043	0.0018	0.0059	0.0026	0.002	0.0087	0.1749	0.0051	0.0053	0.0051	0.0823	0.0076	0.0045	0.0028	0.0026	0.1373	0.0897	0.0038	0.0058	0.0045	0.0234	0.0065	0.0056	0.1988
9	rs2811821	17932217	1.19	0.153209069243504	1.61	0.475515229965307	0.302815531507151	0.255219469931799	0.1249	0.081	0.0043	0.0018	0.0058	0.0027	0.002	0.0087	0.1749	0.0051	0.0053	0.0051	0.0822	0.0075	0.0045	0.0028	0.0027	0.1373	0.0897	0.0038	0.0058	0.0045	0.0234	0.0064	0.0056	0.1989
9	rs117688054	17935538	1.19	0.153209069243504	1.61	0.475515229965307	0.303599096789369	0.231926527841757	0.1249	0.0809	0.0043	0.0018	0.0058	0.0027	0.002	0.0087	0.1749	0.0051	0.0053	0.0052	0.0821	0.0076	0.0046	0.0028	0.0027	0.1373	0.0898	0.0038	0.0059	0.0045	0.0234	0.0065	0.0056	0.1986
9	rs116871966	17938168	1.19	0.153209069243504	1.6	0.508176723760061	0.29359279683037	0.233794382761403	0.1247	0.0808	0.0043	0.0018	0.0058	0.0027	0.002	0.0088	0.175	0.0051	0.0053	0.0052	0.0819	0.0077	0.0046	0.0029	0.0028	0.1372	0.0899	0.0039	0.0059	0.0046	0.0234	0.0065	0.0056	0.1986
9	rs1755289	17938351	1.19	0.153209069243504	1.59	0.542287549749139	0.291670496939731	0.237765735486147	0.1247	0.0808	0.0043	0.0018	0.0058	0.0027	0.002	0.0088	0.175	0.0051	0.0053	0.0052	0.0819	0.0077	0.0046	0.0029	0.0028	0.1372	0.0899	0.0039	0.0059	0.0046	0.0234	0.0065	0.0056	0.1986
9	rs34976244	17939863	1.19	0.153209069243504	1.59	0.542287549749139	0.281641930639212	0.207459505806089	0.1246	0.0807	0.0043	0.0018	0.0057	0.0027	0.002	0.0088	0.175	0.0051	0.0053	0.0052	0.0819	0.0077	0.0046	0.0029	0.0028	0.1371	0.09	0.0039	0.0059	0.0046	0.0234	0.0065	0.0056	0.1986
9	rs62550005	17943475	1.19	0.153209069243504	1.59	0.542287549749139	0.287322359111965	0.195309681052254	0.1244	0.0806	0.0044	0.0019	0.0056	0.0027	0.0021	0.0088	0.175	0.0051	0.0053	0.0052	0.0819	0.0078	0.0046	0.0029	0.0029	0.1369	0.0902	0.0039	0.0059	0.0046	0.0234	0.0066	0.0057	0.1985
9	rs72695961	17946150	1.19	0.153209069243504	1.59	0.542287549749139	0.284379883186799	0.194066926194425	0.1244	0.0806	0.0044	0.0019	0.0056	0.0027	0.0021	0.0088	0.175	0.0052	0.0053	0.0052	0.0818	0.0078	0.0047	0.0029	0.0029	0.1368	0.0902	0.0039	0.0059	0.0046	0.0234	0.0066	0.0057	0.1984
9	rs17185631	17948869	1.19	0.153209069243504	1.59	0.542287549749139	0.282018734686143	0.19344655532836	0.1243	0.0805	0.0044	0.0019	0.0055	0.0027	0.0021	0.0088	0.175	0.0052	0.0053	0.0052	0.0818	0.0078	0.0047	0.0029	0.003	0.1366	0.0903	0.004	0.0059	0.0047	0.0234	0.0067	0.0058	0.1984
9	rs72695988	17964401	1.19	0.153209069243504	1.59	0.542287549749139	0.303501092470631	0.193033348384492	0.1239	0.0803	0.0044	0.002	0.0054	0.0028	0.0022	0.0089	0.175	0.0053	0.0053	0.0053	0.0817	0.0079	0.0047	0.003	0.0031	0.1359	0.0906	0.004	0.006	0.0048	0.0234	0.0069	0.0059	0.198
9	rs2840789	17969574	1.18	0.173671271070618	1.59	0.542287549749139	0.290041836547242	0.176654286745598	0.1228	0.0797	0.0045	0.0022	0.0056	0.003	0.0026	0.0092	0.1751	0.0054	0.0054	0.0058	0.0811	0.0081	0.0049	0.0032	0.0033	0.1341	0.0914	0.0044	0.0062	0.0051	0.0235	0.0071	0.0061	0.197
9	rs7019795	17971404	1.18	0.173671271070618	1.59	0.542287549749139	0.31838864112127	0.166147191699886	0.1228	0.0796	0.0045	0.0022	0.0056	0.003	0.0026	0.0092	0.1753	0.0055	0.0054	0.0058	0.081	0.0081	0.0049	0.0032	0.0034	0.1339	0.0913	0.0044	0.0062	0.0051	0.0235	0.0072	0.0061	0.197
9	rs11793795	17981142	1.18	0.173671271070618	1.59	0.542287549749139	0.318489151631711	0.160591050923285	0.1228	0.0795	0.0045	0.0022	0.0056	0.0031	0.0026	0.0093	0.1752	0.0055	0.0054	0.0059	0.0808	0.0082	0.0049	0.0032	0.0034	0.1338	0.0915	0.0044	0.0062	0.0051	0.0234	0.0072	0.0061	0.1969
9	rs1629208	17985592	1.18	0.173671271070618	1.59	0.542287549749139	0.301007646330822	0.173458725360656	0.1225	0.0791	0.0045	0.0022	0.0056	0.0031	0.0027	0.0097	0.1752	0.0055	0.0054	0.006	0.0806	0.0083	0.0049	0.0031	0.0036	0.1334	0.092	0.0044	0.0063	0.0052	0.0229	0.0073	0.0062	0.1965
9	rs1755294	17985909	1.17	0.196050020118376	1.58	0.577869115575703	0.253131419560362	0.189841171687917	0.1234	0.0772	0.0046	0.0025	0.0057	0.0031	0.0031	0.0103	0.1753	0.0055	0.0052	0.0063	0.08	0.0082	0.0052	0.0034	0.0044	0.1324	0.0923	0.0048	0.0064	0.0054	0.0218	0.0074	0.0066	0.196
9	rs73418812	17986179	1.17	0.196050020118376	1.58	0.577869115575703	0.293304022739089	0.243762834060844	0.1236	0.0766	0.0046	0.0026	0.0058	0.0034	0.0034	0.0107	0.1751	0.0055	0.0051	0.0065	0.0797	0.0081	0.0053	0.0034	0.0049	0.1322	0.0926	0.005	0.0065	0.0056	0.0205	0.0076	0.0067	0.1954
9	rs1755293	17986367	1.17	0.196050020118376	1.58	0.577869115575703	0.294749407100399	0.273635470644432	0.1239	0.0757	0.0048	0.0033	0.0057	0.0037	0.0039	0.011	0.1748	0.0055	0.005	0.0066	0.0782	0.008	0.0054	0.0034	0.0051	0.1325	0.0933	0.0051	0.0065	0.0058	0.0198	0.0075	0.0067	0.1954
9	rs2891117	17987408	1.18	0.173671271070618	1.58	0.577869115575703	0.135062928426128	0.297055244751062	0.1244	0.0749	0.0047	0.0033	0.0054	0.0039	0.004	0.0116	0.1737	0.0053	0.0042	0.0067	0.0784	0.0075	0.0055	0.0034	0.0052	0.1384	0.0918	0.0052	0.0061	0.0057	0.0193	0.0069	0.0076	0.1931
9	rs2026764	17990785	1.18	0.173671271070618	1.58	0.577869115575703	0.15415016994652	0.268562937978987	0.1245	0.0747	0.0046	0.0031	0.0052	0.0039	0.0038	0.0117	0.1736	0.0053	0.0041	0.0067	0.0789	0.0075	0.0054	0.0032	0.0052	0.1388	0.0927	0.0052	0.0061	0.0056	0.0192	0.0068	0.0077	0.1931
9	rs11789653	17993589	1.18	0.173671271070618	1.58	0.577869115575703	0.146295845561089	0.273057568878456	0.1246	0.0745	0.0045	0.0031	0.0052	0.0039	0.0038	0.0117	0.1735	0.0052	0.0041	0.0067	0.0789	0.0074	0.0055	0.0032	0.0052	0.1388	0.0928	0.0052	0.0061	0.0056	0.0192	0.0067	0.0077	0.193
9	rs12002503	17996506	1.18	0.173671271070618	1.58	0.577869115575703	0.0911082378368441	0.336439597271286	0.1261	0.0729	0.0045	0.0031	0.0052	0.0039	0.0038	0.012	0.1726	0.005	0.004	0.0068	0.0795	0.0071	0.006	0.0032	0.0052	0.1392	0.0936	0.0054	0.0061	0.0059	0.019	0.0065	0.0079	0.1921
9	rs60409953	17996889	1.18	0.173671271070618	1.58	0.577869115575703	0.0917900287250777	0.326031815698004	0.1262	0.0728	0.0045	0.0031	0.0052	0.0039	0.0038	0.0119	0.1728	0.005	0.0039	0.0068	0.0792	0.0071	0.006	0.0032	0.0052	0.1391	0.0939	0.0054	0.0061	0.0059	0.019	0.0063	0.0079	0.1922
9	rs113433120	17997430	1.18	0.173671271070618	1.57	0.614941920479678	0.091375701077064	0.324448496873198	0.1262	0.0728	0.0045	0.0031	0.0052	0.0039	0.0038	0.0119	0.1728	0.005	0.0039	0.0068	0.0792	0.0071	0.006	0.0032	0.0052	0.1391	0.0938	0.0054	0.0061	0.0059	0.019	0.0063	0.0079	0.1923
9	rs62553114	17997775	1.18	0.173671271070618	1.56	0.653525583231	0.0910353793440697	0.323596878928943	0.1262	0.0728	0.0045	0.0031	0.0052	0.0039	0.0038	0.012	0.1727	0.005	0.0039	0.0068	0.0792	0.0071	0.006	0.0032	0.0052	0.1391	0.0938	0.0054	0.0061	0.0059	0.019	0.0063	0.0079	0.1923
9	rs17773250	18005232	1.18	0.173671271070618	1.56	0.653525583231	0.0762190707163457	0.295041918170026	0.1264	0.0725	0.0044	0.0031	0.0051	0.0039	0.0037	0.012	0.1726	0.005	0.0038	0.0066	0.0794	0.007	0.0059	0.0032	0.0052	0.1394	0.0942	0.0054	0.0061	0.0059	0.0189	0.0062	0.008	0.1924
9	rs7032079	18011417	1.18	0.173671271070618	1.56	0.653525583231	0.0716714636462762	0.31874315921305	0.1265	0.0724	0.0044	0.0031	0.0051	0.0038	0.0037	0.012	0.1726	0.005	0.0038	0.0065	0.0795	0.007	0.0059	0.0031	0.0052	0.1395	0.0944	0.0054	0.0062	0.0059	0.0189	0.0061	0.0081	0.1925
9	rs78569150	18012373	1.18	0.173671271070618	1.55	0.693638871087907	0.070841488050229	0.314513973969726	0.1265	0.0724	0.0044	0.0031	0.0051	0.0038	0.0037	0.012	0.1726	0.005	0.0038	0.0065	0.0795	0.007	0.0059	0.0031	0.0052	0.1395	0.0944	0.0054	0.0062	0.0059	0.0189	0.0061	0.0081	0.1925
9	rs73643495	18019900	1.18	0.173671271070618	1.54	0.735299729443272	0.0575360973063529	0.288674221462003	0.1267	0.0722	0.0043	0.0031	0.005	0.0038	0.0036	0.012	0.1725	0.005	0.0037	0.0063	0.0796	0.007	0.0058	0.0031	0.0051	0.14	0.0945	0.0054	0.0061	0.0058	0.0189	0.006	0.0081	0.1929
9	rs72697460	18023186	1.18	0.173671271070618	1.54	0.735299729443272	0.0541438100197434	0.278969794203787	0.1268	0.0721	0.0043	0.0031	0.005	0.0038	0.0036	0.012	0.1725	0.005	0.0037	0.0062	0.0797	0.007	0.0058	0.0031	0.0051	0.1402	0.0946	0.0054	0.0061	0.0058	0.0189	0.006	0.008	0.193
9	rs10963403	18032972	1.18	0.173671271070618	1.51	0.869735485018148	0.046100121573833	0.261807608332423	0.1269	0.0718	0.0043	0.003	0.0049	0.0037	0.0036	0.012	0.1724	0.0049	0.0037	0.006	0.0798	0.007	0.0057	0.0031	0.0051	0.1406	0.0947	0.0054	0.0061	0.0057	0.0189	0.006	0.008	0.1932
9	rs1284013	18040586	1.18	0.173671271070618	1.5	0.917750694748585	0.0400550546804804	0.25975738187356	0.127	0.0717	0.0043	0.003	0.0049	0.0037	0.0036	0.012	0.1722	0.0049	0.0037	0.006	0.0799	0.0069	0.0057	0.0031	0.005	0.1409	0.0948	0.0054	0.0061	0.0056	0.0189	0.0059	0.008	0.1933
9	rs59810470	18046478	1.18	0.173671271070618	1.5	0.917750694748585	0.0375029299325781	0.256125040364968	0.127	0.0716	0.0043	0.003	0.0049	0.0037	0.0035	0.012	0.1722	0.0049	0.0037	0.0059	0.0799	0.0069	0.0056	0.0031	0.005	0.1411	0.0949	0.0054	0.0061	0.0056	0.0189	0.0059	0.008	0.1933
9	rs118105735	18047076	1.18	0.173671271070618	1.5	0.917750694748585	0.0373548191325875	0.252283357420548	0.127	0.0716	0.0043	0.003	0.0049	0.0037	0.0035	0.012	0.1722	0.0049	0.0037	0.0059	0.0799	0.0069	0.0056	0.0031	0.005	0.1411	0.0949	0.0054	0.006	0.0056	0.0189	0.0059	0.008	0.1933
9	rs7028297	18070964	1.17	0.196050020118376	1.5	0.917750694748585	0.0293848953152321	0.327861528287684	0.1274	0.0707	0.0043	0.0029	0.0047	0.0035	0.0034	0.012	0.1716	0.0048	0.0036	0.0058	0.0805	0.0069	0.0055	0.0031	0.0048	0.1426	0.0953	0.0055	0.0061	0.0056	0.0188	0.006	0.0081	0.1935
9	rs7859281	18071353	1.17	0.196050020118376	1.5	0.917750694748585	0.029226021345037	0.361297182392564	0.1275	0.071	0.0043	0.0029	0.0047	0.0035	0.0034	0.012	0.1715	0.0047	0.0036	0.0058	0.0805	0.0069	0.0055	0.0031	0.0047	0.1425	0.0952	0.0055	0.0061	0.0056	0.0189	0.006	0.0079	0.1933
9	rs1041472	18076279	1.17	0.196050020118376	1.5	0.917750694748585	0.0243769151530099	0.33447320802936	0.1272	0.071	0.0043	0.003	0.0047	0.0034	0.0034	0.0121	0.1714	0.0047	0.0036	0.0058	0.0807	0.007	0.0055	0.0031	0.0047	0.1427	0.0954	0.0056	0.0061	0.0056	0.0189	0.006	0.0078	0.1932
9	rs62548510	18083355	1.17	0.196050020118376	1.47	1.07160640764864	0.0240598131811998	0.368221072650091	0.1266	0.0711	0.0042	0.0032	0.0046	0.0033	0.0033	0.0121	0.1713	0.0048	0.0035	0.0058	0.081	0.0071	0.0054	0.003	0.0046	0.143	0.0958	0.0058	0.0062	0.0056	0.0189	0.0059	0.0077	0.193
9	rs10756930	18087087	1.17	0.196050020118376	1.47	1.07160640764864	0.0233089146381872	0.372266566045819	0.1266	0.0712	0.0042	0.0033	0.0046	0.0033	0.0032	0.0122	0.1711	0.0048	0.0035	0.0057	0.0811	0.0071	0.0054	0.003	0.0046	0.1431	0.0958	0.0058	0.0062	0.0056	0.0189	0.0059	0.0076	0.1931
9	rs62549861	18095958	1.17	0.196050020118376	1.41	1.42457320662932	0.0261955710794467	0.370495129204919	0.1262	0.0715	0.0044	0.0032	0.0046	0.003	0.0029	0.0123	0.1703	0.0048	0.0036	0.0055	0.0814	0.0071	0.0054	0.003	0.0046	0.1437	0.096	0.0059	0.0062	0.0055	0.019	0.0059	0.0074	0.1934
9	rs117400635	18100798	1.17	0.196050020118376	1.41	1.42457320662932	0.0299918681597711	0.394607281352128	0.1263	0.0715	0.0044	0.0032	0.0046	0.003	0.0028	0.0123	0.1701	0.0048	0.0036	0.0056	0.0812	0.0071	0.0054	0.003	0.0046	0.1436	0.0962	0.0059	0.0062	0.0056	0.019	0.006	0.0074	0.1935
9	rs7031350	18101081	1.17	0.196050020118376	1.41	1.42457320662932	0.0315777332789886	0.41651929660244	0.1263	0.0715	0.0044	0.0032	0.0046	0.003	0.0028	0.0123	0.1701	0.0048	0.0036	0.0056	0.0812	0.0071	0.0054	0.003	0.0046	0.1436	0.0962	0.0059	0.0062	0.0056	0.019	0.006	0.0074	0.1935
9	rs2210327	18109235	1.17	0.196050020118376	1.41	1.42457320662932	0.0318536670489586	0.376578502051919	0.1264	0.0713	0.0043	0.003	0.0046	0.0028	0.0025	0.0124	0.17	0.0048	0.0036	0.0055	0.0815	0.0071	0.0054	0.003	0.0045	0.144	0.0964	0.006	0.0062	0.0055	0.0191	0.006	0.0073	0.1937
9	rs117496002	18111955	1.17	0.196050020118376	1.4	1.48939427074937	0.0344897862938506	0.382689563129021	0.1264	0.0705	0.0044	0.0025	0.0044	0.0027	0.0027	0.0125	0.1694	0.0046	0.0038	0.0054	0.082	0.007	0.0053	0.0031	0.0045	0.1447	0.0966	0.0062	0.0061	0.0055	0.0194	0.0062	0.0072	0.1936
9	rs492960	18112889	1.17	0.196050020118376	1.4	1.48939427074937	0.0421516563241146	0.440338985922572	0.1264	0.0706	0.0044	0.0025	0.0044	0.0027	0.0027	0.0126	0.1694	0.0046	0.0038	0.0054	0.0821	0.0068	0.0053	0.0031	0.0045	0.1447	0.0966	0.0062	0.0061	0.0055	0.0194	0.0062	0.0072	0.1936
9	rs10810903	18113219	1.17	0.196050020118376	1.4	1.48939427074937	0.0445949628622256	0.443391064740463	0.1264	0.0706	0.0044	0.0025	0.0044	0.0027	0.0027	0.0126	0.1694	0.0046	0.0038	0.0054	0.0821	0.0068	0.0053	0.0031	0.0045	0.1447	0.0966	0.0062	0.0061	0.0055	0.0194	0.0063	0.0072	0.1936
9	rs62549865	18118508	1.17	0.196050020118376	1.4	1.48939427074937	0.0411804014206721	0.389084330824566	0.1261	0.0704	0.0045	0.0025	0.0044	0.0033	0.003	0.0126	0.1693	0.0046	0.004	0.0054	0.0822	0.0068	0.0053	0.0031	0.0047	0.1448	0.0963	0.0062	0.0061	0.0057	0.0194	0.0062	0.0071	0.193
9	rs4961624	18119238	1.17	0.196050020118376	1.39	1.55595320949678	0.044564598668659	0.396925592817307	0.1261	0.0704	0.0045	0.0025	0.0044	0.0033	0.0029	0.0126	0.1694	0.0046	0.004	0.0055	0.0823	0.0068	0.0053	0.0031	0.0047	0.1448	0.0963	0.0062	0.0061	0.0057	0.0194	0.0062	0.0071	0.1931
9	rs149535457	18123414	1.17	0.196050020118376	1.38	1.62425864340582	0.0293621618045897	0.323232101297956	0.1249	0.0702	0.0044	0.0025	0.0045	0.0031	0.003	0.0125	0.1701	0.0046	0.0041	0.0054	0.0832	0.0067	0.0052	0.003	0.0045	0.1446	0.0964	0.0062	0.0061	0.0057	0.0194	0.0062	0.0073	0.1931
9	rs80113686	18127674	1.17	0.196050020118376	1.38	1.62425864340582	0.0153715005988912	0.204820306571179	0.1234	0.0699	0.0044	0.0024	0.0046	0.0029	0.003	0.0123	0.1712	0.0046	0.0042	0.0053	0.0846	0.0065	0.0048	0.0029	0.0043	0.1443	0.0965	0.0065	0.0062	0.0056	0.0195	0.006	0.0077	0.1932
9	rs10963464	18130563	1.17	0.196050020118376	1.38	1.62425864340582	0.0146785101211078	0.199784792251232	0.1232	0.0699	0.0044	0.0024	0.0046	0.0029	0.003	0.0123	0.1713	0.0046	0.0042	0.0053	0.0847	0.0065	0.0048	0.0029	0.0043	0.1443	0.0965	0.0065	0.0062	0.0056	0.0195	0.006	0.0077	0.1932
9	rs76283887	18131156	1.17	0.196050020118376	1.39	1.55595320949678	0.016273194782969	0.217160279196102	0.1231	0.0699	0.0044	0.0024	0.0046	0.0029	0.0031	0.0123	0.1713	0.0046	0.0042	0.0053	0.0848	0.0063	0.0048	0.0029	0.0043	0.1446	0.0965	0.0065	0.0062	0.0056	0.0195	0.006	0.0077	0.1931
9	rs79640515	18131366	1.17	0.196050020118376	1.41	1.42457320662932	0.0162880498207276	0.216087116348396	0.1231	0.0699	0.0044	0.0024	0.0046	0.0029	0.0031	0.0123	0.1713	0.0046	0.0042	0.0053	0.0848	0.0063	0.0048	0.0029	0.0043	0.1446	0.0965	0.0065	0.0062	0.0056	0.0195	0.006	0.0077	0.1931
9	rs72699489	18135019	1.17	0.196050020118376	1.46	1.12620512571235	0.0144527359408759	0.218235188306108	0.123	0.0699	0.0044	0.0025	0.0046	0.0029	0.0031	0.0123	0.1714	0.0045	0.0043	0.0053	0.0849	0.0063	0.0048	0.0029	0.0043	0.1444	0.0965	0.0065	0.0062	0.0056	0.0195	0.006	0.0078	0.1931
9	rs10810908	18136875	1.16	0.220431575918666	1.51	0.869735485018148	0.0166324751736657	0.220930067034867	0.1229	0.0699	0.0044	0.0025	0.0047	0.0029	0.0031	0.0123	0.1714	0.0045	0.0043	0.0053	0.085	0.0063	0.0048	0.0029	0.0043	0.1444	0.0965	0.0065	0.0062	0.0056	0.0195	0.006	0.0079	0.1931
9	rs1944748	18151098	1.16	0.220431575918666	1.51	0.869735485018148	0.01807985926999	0.199262679447104	0.1225	0.0698	0.0043	0.0025	0.0047	0.0029	0.0032	0.0122	0.1715	0.0046	0.0044	0.0053	0.085	0.0064	0.0048	0.0029	0.0043	0.1442	0.0963	0.0064	0.0063	0.0057	0.0196	0.0061	0.008	0.1932
9	rs75509417	18164092	1.16	0.220431575918666	1.51	0.869735485018148	0.019169790251817	0.197386881057741	0.1223	0.0699	0.0043	0.0025	0.0047	0.0029	0.0032	0.0122	0.1715	0.0046	0.0044	0.0053	0.0849	0.0063	0.0048	0.003	0.0043	0.1441	0.0961	0.0063	0.0063	0.0057	0.0196	0.0061	0.008	0.1936
9	rs4961626	18173833	1.16	0.220431575918666	1.51	0.869735485018148	0.0204906676227931	0.203032100180792	0.1222	0.0699	0.0043	0.0025	0.0047	0.003	0.0032	0.0122	0.1714	0.0046	0.0044	0.0053	0.0849	0.0063	0.0048	0.003	0.0044	0.1441	0.096	0.0063	0.0064	0.0057	0.0196	0.0061	0.008	0.1937
9	rs117650242	18183905	1.16	0.220431575918666	1.51	0.869735485018148	0.0171745463176155	0.191486491249225	0.1221	0.0699	0.0043	0.0025	0.0048	0.003	0.0032	0.0121	0.1716	0.0045	0.0044	0.0053	0.0851	0.0063	0.0048	0.003	0.0044	0.144	0.0959	0.0063	0.0064	0.0057	0.0194	0.0061	0.008	0.194
9	rs72701537	18187260	1.16	0.220431575918666	1.52	0.823332010267983	0.0161251919883978	0.191486491249225	0.1222	0.0698	0.0043	0.0025	0.0048	0.003	0.0033	0.0121	0.1716	0.0045	0.0044	0.0053	0.0852	0.0063	0.0047	0.003	0.0044	0.144	0.0958	0.0063	0.0064	0.0056	0.0193	0.0061	0.0081	0.1941
9	rs72684907	18201624	1.16	0.220431575918666	1.52	0.823332010267983	0.0153359329033286	0.212025115407656	0.1221	0.0697	0.0043	0.0025	0.0048	0.003	0.0033	0.0119	0.1718	0.0044	0.0044	0.0054	0.0856	0.0063	0.0047	0.0031	0.0044	0.1439	0.0956	0.0063	0.0064	0.0057	0.019	0.0061	0.008	0.1945
9	rs10963522	18211283	1.16	0.220431575918666	1.52	0.823332010267983	0.0161620994477436	0.231597408969271	0.122	0.0696	0.0043	0.0025	0.0049	0.003	0.0033	0.0118	0.1719	0.0044	0.0045	0.0054	0.0859	0.0063	0.0047	0.0031	0.0043	0.1438	0.0953	0.0063	0.0064	0.0056	0.0188	0.0061	0.0079	0.1948
9	rs16936469	18250237	1.16	0.220431575918666	1.52	0.823332010267983	0.00995895609202278	0.203137143679258	0.1218	0.0693	0.0043	0.0025	0.0053	0.0032	0.0034	0.0116	0.1724	0.0041	0.0047	0.0056	0.0856	0.0063	0.0046	0.0032	0.0043	0.144	0.0943	0.0063	0.0063	0.0054	0.0186	0.0061	0.0081	0.1955
9	rs13294676	18250401	1.16	0.220431575918666	1.52	0.823332010267983	0.0110347872352428	0.210109919967117	0.1218	0.0693	0.0043	0.0025	0.0052	0.0032	0.0034	0.0116	0.1724	0.0041	0.0046	0.0056	0.0857	0.0063	0.0046	0.0032	0.0043	0.144	0.0943	0.0063	0.0063	0.0054	0.0185	0.0062	0.0082	0.1955
9	rs75552987	18253766	1.16	0.220431575918666	1.5	0.917750694748585	0.010393128405962	0.209048413889045	0.122	0.0692	0.0044	0.0025	0.0053	0.0032	0.0034	0.0116	0.1726	0.0041	0.0046	0.0057	0.0856	0.0062	0.0046	0.0032	0.0043	0.1439	0.0942	0.0063	0.0063	0.0054	0.0185	0.0062	0.0083	0.1954
9	rs35611355	18255609	1.16	0.220431575918666	1.5	0.917750694748585	0.0137449122793989	0.224938286978408	0.1223	0.0692	0.0046	0.0025	0.0055	0.0032	0.0033	0.0117	0.1729	0.0041	0.0047	0.0057	0.0852	0.0062	0.0046	0.0032	0.0043	0.1437	0.094	0.0063	0.0063	0.0053	0.0184	0.0062	0.0083	0.1952
9	rs10511645	18256588	1.16	0.220431575918666	1.5	0.917750694748585	0.0161842737376225	0.243985864034284	0.1224	0.069	0.0047	0.0025	0.0056	0.0032	0.0034	0.0118	0.1732	0.004	0.0045	0.0058	0.0852	0.0061	0.0046	0.0032	0.0042	0.1438	0.0938	0.0062	0.0063	0.0053	0.0182	0.0062	0.0083	0.1952
9	rs2819205	18258316	1.16	0.220431575918666	1.51	0.869735485018148	0.016044213956738	0.257258421026637	0.1223	0.0688	0.0047	0.0025	0.0055	0.0032	0.0034	0.0118	0.1737	0.0039	0.0046	0.0059	0.0859	0.0062	0.0045	0.0032	0.0042	0.1437	0.0936	0.0062	0.0064	0.0053	0.0181	0.0061	0.0084	0.195
9	rs2244327	18259760	1.16	0.220431575918666	1.51	0.869735485018148	0.0115208885779697	0.222877072589511	0.122	0.0681	0.0046	0.0025	0.0055	0.0031	0.0032	0.012	0.1757	0.0038	0.0046	0.0061	0.0876	0.0064	0.0045	0.0032	0.004	0.1422	0.0922	0.0061	0.0067	0.0052	0.0182	0.006	0.0086	0.195
9	rs6475207	18262127	1.16	0.220431575918666	1.52	0.823332010267983	0.014459539544507	0.174156024337208	0.1213	0.0671	0.0047	0.0024	0.0061	0.0032	0.0032	0.0121	0.1767	0.004	0.0045	0.0065	0.0887	0.0067	0.0047	0.0032	0.0041	0.141	0.0911	0.006	0.0068	0.005	0.0185	0.0062	0.0085	0.1948
9	rs10963541	18265864	1.16	0.220431575918666	1.53	0.778525311864042	0.0153004259995162	0.186769247482587	0.1212	0.0672	0.0047	0.0024	0.0061	0.0032	0.0032	0.0121	0.1769	0.004	0.0044	0.0065	0.0886	0.0067	0.0047	0.0032	0.0041	0.1408	0.091	0.006	0.0068	0.005	0.0184	0.0062	0.0085	0.195
9	rs36073480	18272857	1.16	0.220431575918666	1.53	0.778525311864042	0.0105320290802709	0.147514002725203	0.1211	0.0671	0.0047	0.0024	0.0062	0.0032	0.0032	0.0122	0.1771	0.0041	0.0045	0.0065	0.0889	0.0068	0.0047	0.0032	0.0041	0.1404	0.0908	0.006	0.0069	0.0049	0.0187	0.0061	0.0084	0.195
9	rs10963557	18289897	1.16	0.220431575918666	1.53	0.778525311864042	0.00732104098293154	0.104852248394759	0.1208	0.0669	0.0047	0.0024	0.0064	0.0032	0.0032	0.0123	0.1774	0.0042	0.0046	0.0064	0.0892	0.0069	0.0048	0.0032	0.0041	0.1397	0.0905	0.0059	0.0069	0.0049	0.0189	0.006	0.0083	0.195
9	rs79983969	18290684	1.16	0.220431575918666	1.53	0.778525311864042	0.0074645807316105	0.106096057113032	0.1208	0.0669	0.0047	0.0024	0.0064	0.0032	0.0032	0.0123	0.1774	0.0042	0.0046	0.0064	0.0892	0.0069	0.0048	0.0032	0.0041	0.1397	0.0905	0.0059	0.0069	0.0049	0.0189	0.006	0.0083	0.195
9	rs10963559	18291313	1.16	0.220431575918666	1.53	0.778525311864042	0.00774962247583256	0.109440447081731	0.1208	0.0669	0.0047	0.0024	0.0064	0.0032	0.0032	0.0123	0.1774	0.0042	0.0046	0.0064	0.0892	0.0069	0.0048	0.0032	0.0041	0.1397	0.0905	0.0059	0.0069	0.0049	0.0189	0.006	0.0083	0.195
9	rs7865006	18294429	1.16	0.220431575918666	1.53	0.778525311864042	0.00701666041479695	0.104604167606527	0.1207	0.0669	0.0047	0.0024	0.0065	0.0032	0.003	0.0123	0.1775	0.0043	0.0047	0.0065	0.0891	0.007	0.0049	0.0033	0.0042	0.1394	0.0904	0.0059	0.0069	0.005	0.0188	0.006	0.008	0.1952
9	rs10963561	18300883	1.15	0.246899131395369	1.53	0.778525311864042	0.0130947577776725	0.107930529708158	0.1202	0.0671	0.0049	0.0024	0.0067	0.0032	0.0031	0.0123	0.1778	0.0047	0.0048	0.0067	0.089	0.0072	0.0049	0.0033	0.0043	0.1389	0.0899	0.0058	0.007	0.005	0.0187	0.006	0.0082	0.1947
9	rs12004802	18317093	1.15	0.246899131395369	1.54	0.735299729443272	0.00546072563532972	0.0951883754322282	0.1194	0.0671	0.0049	0.0025	0.0066	0.0032	0.0031	0.013	0.1766	0.005	0.0049	0.0068	0.0895	0.0076	0.0056	0.0034	0.0044	0.1384	0.0901	0.0057	0.0069	0.0051	0.0186	0.0057	0.0082	0.1942
9	rs12380740	18325157	1.15	0.246899131395369	1.54	0.735299729443272	0.00474732652815616	0.0858965225782879	0.1196	0.0671	0.0049	0.0025	0.0065	0.0033	0.0031	0.013	0.1766	0.0051	0.005	0.0068	0.0896	0.0077	0.0057	0.0035	0.0044	0.1379	0.0902	0.0057	0.0069	0.0051	0.0186	0.0056	0.0081	0.1941
9	rs7874689	18328167	1.15	0.246899131395369	1.54	0.735299729443272	0.0053193930432182	0.089598786029296	0.1197	0.0671	0.0049	0.0025	0.0065	0.0033	0.0031	0.013	0.1766	0.0051	0.005	0.0068	0.0896	0.0077	0.0057	0.0035	0.0044	0.1378	0.0902	0.0056	0.0069	0.0051	0.0186	0.0056	0.0081	0.194
9	rs28513111	18331122	1.15	0.246899131395369	1.55	0.693638871087907	0.00604144691361111	0.0841447710698921	0.1197	0.0672	0.005	0.0026	0.0065	0.0033	0.0032	0.0129	0.1766	0.0052	0.005	0.0069	0.0895	0.0077	0.0058	0.0036	0.0046	0.137	0.09	0.0056	0.0069	0.0053	0.0187	0.0056	0.0081	0.194
9	rs78412096	18337698	1.15	0.246899131395369	1.55	0.693638871087907	0.00771142506211988	0.111466161670666	0.1196	0.0672	0.0049	0.0026	0.0065	0.0034	0.0032	0.0129	0.1764	0.0053	0.005	0.0069	0.0896	0.0078	0.0059	0.0036	0.0046	0.1368	0.0898	0.0056	0.0069	0.0054	0.0187	0.0054	0.0081	0.1939
9	rs35484155	18339747	1.15	0.246899131395369	1.55	0.693638871087907	0.00804730458964104	0.110958399926122	0.1196	0.0674	0.0049	0.0026	0.0065	0.0034	0.0032	0.0129	0.1764	0.0053	0.005	0.0069	0.0895	0.0078	0.0059	0.0036	0.0046	0.1367	0.0898	0.0056	0.0069	0.0054	0.0187	0.0054	0.0081	0.1939
9	rs10156465	18343563	1.15	0.246899131395369	1.55	0.693638871087907	0.00839425788319641	0.107429017812286	0.1196	0.0674	0.0049	0.0026	0.0065	0.0034	0.0033	0.0129	0.1763	0.0054	0.005	0.0069	0.0895	0.0078	0.0059	0.0036	0.0046	0.1366	0.0898	0.0057	0.0069	0.0054	0.0187	0.0054	0.0081	0.1939
9	rs10963582	18348539	1.15	0.246899131395369	1.56	0.653525583231	0.00969906902880662	0.117541461267201	0.1196	0.0674	0.0049	0.0026	0.0066	0.0034	0.0033	0.013	0.1761	0.0054	0.0051	0.007	0.0895	0.0079	0.006	0.0036	0.0047	0.1363	0.0897	0.0058	0.007	0.0054	0.0187	0.0054	0.0081	0.1937
9	rs78086837	18368310	1.15	0.246899131395369	1.56	0.653525583231	0.011887058600976	0.0902218807645841	0.1197	0.0675	0.005	0.0028	0.0067	0.0034	0.0035	0.0131	0.1755	0.0056	0.0052	0.0071	0.0895	0.0082	0.0061	0.0038	0.0048	0.1352	0.0893	0.0062	0.007	0.0055	0.0187	0.0054	0.0084	0.1929
9	rs13284884	18368546	1.15	0.246899131395369	1.56	0.653525583231	0.0119873436887784	0.0934420856303372	0.1197	0.0675	0.005	0.0028	0.0067	0.0034	0.0035	0.0131	0.1755	0.0056	0.0052	0.0071	0.0895	0.0083	0.0061	0.0038	0.0048	0.1352	0.0893	0.0062	0.007	0.0055	0.0187	0.0054	0.0084	0.1929
9	rs10810961	18371966	1.15	0.246899131395369	1.56	0.653525583231	0.0144731538698082	0.120493846665472	0.1197	0.0676	0.0051	0.0028	0.0067	0.0035	0.0036	0.0131	0.1753	0.0056	0.0052	0.0071	0.0895	0.0083	0.0061	0.0038	0.0048	0.1349	0.0892	0.0061	0.007	0.0056	0.0187	0.0053	0.0084	0.1929
9	rs73431002	18373797	1.15	0.246899131395369	1.59	0.542287549749139	0.0169133711469084	0.128977362941477	0.1196	0.0676	0.0051	0.0028	0.0067	0.0035	0.0036	0.0131	0.1752	0.0056	0.0052	0.0072	0.0895	0.0083	0.0061	0.0039	0.0048	0.1349	0.0891	0.0061	0.0072	0.0056	0.0187	0.0053	0.0084	0.1928
9	rs56124981	18375107	1.15	0.246899131395369	1.59	0.542287549749139	0.0193798858047537	0.136026921577268	0.1196	0.0677	0.0051	0.0028	0.0067	0.0035	0.0036	0.0131	0.1751	0.0055	0.0052	0.0072	0.0895	0.0083	0.0061	0.0039	0.0049	0.1348	0.0891	0.0061	0.0072	0.0056	0.0187	0.0053	0.0084	0.1928
9	rs79186818	18380820	1.15	0.246899131395369	1.6	0.508176723760061	0.0220610476948911	0.144423980149105	0.1197	0.068	0.0051	0.0029	0.0067	0.0035	0.0037	0.0132	0.1746	0.0056	0.0052	0.0072	0.0895	0.0083	0.0062	0.004	0.0049	0.1343	0.089	0.0063	0.0073	0.0056	0.0188	0.0053	0.0085	0.1925
9	rs78447162	18382190	1.15	0.246899131395369	1.59	0.542287549749139	0.0242874296266515	0.149020677207824	0.1197	0.0681	0.0051	0.0029	0.0068	0.0036	0.0037	0.0132	0.1741	0.0056	0.0053	0.0073	0.0895	0.0084	0.0063	0.0041	0.0051	0.1345	0.089	0.0063	0.0073	0.0058	0.0188	0.0054	0.0085	0.1916
9	rs72686880	18390837	1.15	0.246899131395369	1.6	0.508176723760061	0.0151378755818888	0.122857982015617	0.1202	0.0689	0.0052	0.0032	0.0071	0.004	0.0042	0.0131	0.1725	0.0058	0.0053	0.0072	0.0895	0.0086	0.0065	0.0047	0.0054	0.1325	0.0885	0.0064	0.0072	0.0061	0.0188	0.0053	0.0085	0.1914
9	rs2859767	18394317	1.12	0.339600448506511	1.6	0.508176723760061	0.0130001905117217	0.176153648403941	0.1191	0.0691	0.005	0.0036	0.0077	0.005	0.0049	0.0132	0.1702	0.0058	0.0054	0.0078	0.0923	0.0096	0.0063	0.0052	0.0046	0.1257	0.0876	0.0068	0.0069	0.0064	0.0196	0.0059	0.0083	0.1939
9	rs78087374	18397372	1.1	0.413206464175836	1.6	0.508176723760061	0.0230018579181448	0.245884239650522	0.1195	0.0696	0.005	0.0036	0.0078	0.0052	0.0049	0.0133	0.1693	0.0059	0.0054	0.0079	0.0926	0.0098	0.0064	0.0052	0.0046	0.1237	0.0876	0.0069	0.0069	0.0065	0.0196	0.0061	0.0083	0.1942
9	rs9407905	18397407	1.1	0.413206464175836	1.6	0.508176723760061	0.0228114301343954	0.244766980620074	0.1195	0.0696	0.005	0.0036	0.0078	0.0052	0.0049	0.0133	0.1693	0.0059	0.0054	0.0079	0.0927	0.0098	0.0064	0.0052	0.0046	0.1237	0.0876	0.0069	0.0069	0.0065	0.0196	0.0061	0.0083	0.1942
9	rs11792530	18405452	1.1	0.413206464175836	1.59	0.542287549749139	0.0305725316992462	0.233354452593008	0.1195	0.0697	0.005	0.0036	0.0079	0.0052	0.005	0.0133	0.1687	0.0058	0.0053	0.008	0.0932	0.0099	0.0064	0.0053	0.0046	0.1234	0.088	0.0069	0.0068	0.0066	0.0197	0.0062	0.0083	0.1938
9	rs4961646	18408771	1.09	0.453749840114468	1.59	0.542287549749139	0.0317214886237559	0.162241167983665	0.1194	0.0699	0.0051	0.0036	0.0079	0.0052	0.0051	0.0132	0.168	0.0057	0.0053	0.0082	0.0936	0.0101	0.0064	0.0053	0.0046	0.123	0.0883	0.0069	0.0068	0.0066	0.0198	0.0063	0.0083	0.1933
9	rs2809856	18408970	1.09	0.453749840114468	1.59	0.542287549749139	0.0337073255775436	0.153573595268174	0.1193	0.0699	0.0051	0.0036	0.0079	0.0052	0.0051	0.0132	0.1679	0.0057	0.0053	0.0082	0.0938	0.0101	0.0064	0.0053	0.0046	0.1231	0.0883	0.0069	0.0068	0.0066	0.0198	0.0064	0.0081	0.1933
9	rs1591928	18411779	1.09	0.453749840114468	1.59	0.542287549749139	0.0632678324642541	0.155580873835835	0.1191	0.0702	0.0051	0.0034	0.0083	0.0052	0.005	0.013	0.1679	0.0055	0.0053	0.0082	0.0962	0.01	0.0064	0.0051	0.0041	0.1225	0.0882	0.0068	0.0066	0.0064	0.02	0.0069	0.0079	0.1928
9	rs117253196	18416216	1.08	0.496867270490283	1.59	0.542287549749139	0.116422534180156	0.130501977774154	0.1194	0.07	0.0049	0.0032	0.0083	0.0051	0.0048	0.0127	0.1678	0.0051	0.005	0.008	0.0993	0.0101	0.0064	0.0049	0.0037	0.1223	0.088	0.0067	0.0064	0.0064	0.0207	0.007	0.0077	0.1924
9	rs77174587	18419585	1.08	0.496867270490283	1.59	0.542287549749139	0.118328213815052	0.13077171605386	0.1194	0.07	0.0049	0.0032	0.0083	0.0051	0.0048	0.0126	0.1678	0.0051	0.005	0.0079	0.0995	0.0101	0.0064	0.0049	0.0036	0.1222	0.0879	0.0067	0.0064	0.0064	0.0207	0.0071	0.0076	0.1923
9	rs2153418	18426823	1.07	0.542615033110665	1.6	0.508176723760061	0.188987381299246	0.164385434173065	0.1196	0.07	0.0049	0.0031	0.0082	0.0049	0.0048	0.0119	0.1685	0.005	0.0049	0.008	0.1011	0.0097	0.0061	0.0049	0.0035	0.1222	0.0877	0.0066	0.0063	0.0065	0.0206	0.0072	0.0074	0.1927
9	rs10733353	18431787	1.07	0.542615033110665	1.6	0.508176723760061	0.187819795224367	0.136666311100549	0.1196	0.07	0.0049	0.0032	0.0082	0.0049	0.0048	0.0119	0.1687	0.005	0.0049	0.008	0.1015	0.0097	0.0061	0.0049	0.0034	0.1219	0.0876	0.0067	0.0063	0.0065	0.0207	0.0072	0.0074	0.1924
9	rs10511636	18434822	1.07	0.542615033110665	1.6	0.508176723760061	0.178190438231687	0.143027266924976	0.1202	0.0701	0.005	0.003	0.0081	0.0047	0.0047	0.0118	0.1688	0.0048	0.0049	0.0079	0.1021	0.0096	0.0059	0.0047	0.0033	0.122	0.0878	0.0067	0.0063	0.0064	0.0208	0.0071	0.0074	0.1919
9	rs13297951	18446117	1.07	0.542615033110665	1.6	0.508176723760061	0.201634417629839	0.13730679929143	0.1214	0.0703	0.0049	0.0028	0.008	0.0044	0.0045	0.0116	0.169	0.0045	0.0048	0.0077	0.1033	0.0094	0.0056	0.0044	0.0032	0.122	0.0885	0.0066	0.0062	0.0064	0.0212	0.0069	0.0074	0.191
9	rs76608477	18451565	1.07	0.542615033110665	1.6	0.508176723760061	0.203754830567907	0.139326887209051	0.1215	0.0703	0.0049	0.0028	0.008	0.0044	0.0045	0.0116	0.169	0.0045	0.0048	0.0077	0.1035	0.0094	0.0056	0.0044	0.0032	0.122	0.0885	0.0066	0.0062	0.0064	0.0212	0.0068	0.0074	0.1909
9	rs10738511	18460989	1.07	0.542615033110665	1.6	0.508176723760061	0.204582830843698	0.118406938826225	0.1217	0.0703	0.0049	0.0028	0.008	0.0043	0.0045	0.0115	0.1691	0.0044	0.0048	0.0077	0.1037	0.0094	0.0056	0.0044	0.0032	0.1221	0.0887	0.0065	0.0062	0.0065	0.0213	0.0068	0.0073	0.1907
9	rs1341063	18475203	1.07	0.542615033110665	1.6	0.508176723760061	0.242241902234397	0.116506062240943	0.1218	0.0704	0.0049	0.0027	0.008	0.0043	0.0044	0.0116	0.1694	0.0044	0.0047	0.0077	0.104	0.0093	0.0055	0.0042	0.003	0.1223	0.0885	0.0066	0.0061	0.0066	0.0216	0.0067	0.0073	0.1906
9	rs112870817	18495629	1.07	0.542615033110665	1.61	0.475515229965307	0.27221732698097	0.128798433641839	0.1217	0.0704	0.0049	0.0026	0.008	0.0043	0.0042	0.0116	0.1696	0.0045	0.0048	0.0077	0.1042	0.0093	0.0054	0.0041	0.003	0.1223	0.088	0.0066	0.0062	0.0068	0.022	0.0069	0.0073	0.1903
9	rs117153623	18497933	1.07	0.542615033110665	1.61	0.475515229965307	0.282537281642227	0.144330712889343	0.1217	0.0702	0.0049	0.0025	0.008	0.0043	0.0042	0.0115	0.1697	0.0045	0.0048	0.0078	0.1041	0.0092	0.0054	0.0041	0.003	0.1224	0.0881	0.0066	0.0062	0.0068	0.022	0.0069	0.0073	0.1903
9	rs79818382	18501014	1.07	0.542615033110665	1.62	0.444280725791627	0.280184368994534	0.152906573377713	0.1218	0.0702	0.0049	0.0025	0.008	0.0043	0.0042	0.0115	0.1696	0.0045	0.0048	0.0078	0.104	0.0092	0.0054	0.0041	0.003	0.1224	0.0881	0.0066	0.0062	0.0069	0.022	0.007	0.0073	0.1903
9	rs139204170	18502762	1.07	0.542615033110665	1.62	0.444280725791627	0.280090472218033	0.148643491774968	0.1218	0.0702	0.0049	0.0025	0.008	0.0043	0.0042	0.0115	0.1696	0.0045	0.0048	0.0078	0.104	0.0092	0.0054	0.0041	0.003	0.1225	0.0881	0.0066	0.0062	0.0069	0.022	0.007	0.0073	0.1902
9	rs1147796	18505639	1.07	0.542615033110665	1.63	0.414449909043039	0.283812244978654	0.149398206452259	0.1218	0.0701	0.0049	0.0025	0.008	0.0043	0.0042	0.0115	0.1696	0.0045	0.0048	0.0078	0.104	0.0092	0.0053	0.0041	0.003	0.1226	0.0881	0.0066	0.0062	0.0069	0.022	0.007	0.0073	0.19
9	rs10511659	18506190	1.07	0.542615033110665	1.63	0.414449909043039	0.291095119904598	0.150816995741665	0.1218	0.0701	0.0049	0.0025	0.008	0.0043	0.0042	0.0115	0.1698	0.0045	0.0048	0.0078	0.104	0.0092	0.0053	0.0041	0.003	0.1227	0.0881	0.0066	0.0062	0.0069	0.0219	0.007	0.0073	0.19
9	rs4400483	18508447	1.07	0.542615033110665	1.64	0.38599849551783	0.293063493333349	0.153478242882587	0.1218	0.0701	0.0049	0.0025	0.008	0.0043	0.0042	0.0115	0.1698	0.0046	0.0048	0.0078	0.104	0.0092	0.0053	0.0041	0.003	0.1228	0.0881	0.0066	0.0062	0.0069	0.0219	0.007	0.0073	0.1898
9	rs10810974	18512570	1.07	0.542615033110665	1.63	0.414449909043039	0.310550598360259	0.162630296000759	0.1219	0.07	0.0049	0.0025	0.008	0.0043	0.0042	0.0115	0.1698	0.0046	0.0049	0.0078	0.104	0.0092	0.0053	0.004	0.0029	0.1228	0.0883	0.0066	0.0062	0.0069	0.0219	0.0071	0.0073	0.1898
9	rs62552136	18515239	1.08	0.496867270490283	1.63	0.414449909043039	0.191943526785767	0.0924949556582326	0.1227	0.0696	0.0046	0.0023	0.0075	0.0045	0.0039	0.0117	0.1693	0.0046	0.005	0.0075	0.1035	0.0093	0.005	0.0039	0.0028	0.1242	0.0886	0.0062	0.0064	0.0069	0.0223	0.0068	0.0073	0.1899
9	rs17209283	18536274	1.08	0.496867270490283	1.63	0.414449909043039	0.211436078559539	0.0830856120545748	0.1236	0.0692	0.0042	0.0022	0.007	0.0047	0.0037	0.0119	0.1699	0.0046	0.0048	0.0072	0.1031	0.0091	0.0048	0.0038	0.0027	0.1252	0.0885	0.006	0.0066	0.0069	0.0224	0.0071	0.0072	0.1901
9	rs13295269	18537444	1.08	0.496867270490283	1.63	0.414449909043039	0.228285832151084	0.0859730143927169	0.1235	0.0693	0.0042	0.0022	0.007	0.0047	0.0037	0.0119	0.1701	0.0046	0.0047	0.0072	0.1032	0.0091	0.0048	0.0038	0.0027	0.1253	0.0885	0.006	0.0066	0.0069	0.0225	0.0071	0.0072	0.1901
9	rs6475227	18538877	1.08	0.496867270490283	1.64	0.38599849551783	0.247390441555522	0.0898322451028247	0.1235	0.0693	0.0042	0.0022	0.007	0.0047	0.0037	0.0119	0.1701	0.0046	0.0045	0.0072	0.1033	0.0091	0.0048	0.0038	0.0027	0.1253	0.0885	0.0059	0.0066	0.0069	0.0224	0.0071	0.0072	0.1901
9	rs1341065	18541136	1.08	0.496867270490283	1.63	0.414449909043039	0.219770596458138	0.0818067822017122	0.1236	0.0693	0.0042	0.0021	0.0069	0.0047	0.0037	0.0119	0.1701	0.0046	0.0046	0.0071	0.1033	0.0091	0.0049	0.0038	0.0027	0.1252	0.0885	0.006	0.0066	0.0068	0.0225	0.0071	0.0072	0.19
9	rs12376289	18542869	1.08	0.496867270490283	1.63	0.414449909043039	0.204030619420286	0.0770648527053076	0.1236	0.0693	0.0042	0.0021	0.0069	0.0047	0.0037	0.0119	0.1702	0.0047	0.0046	0.0071	0.1032	0.0091	0.0049	0.0038	0.0027	0.1252	0.0885	0.006	0.0066	0.0068	0.0225	0.0071	0.0072	0.19
9	rs34630851	18543094	1.08	0.496867270490283	1.63	0.414449909043039	0.202928731532305	0.0768454116707442	0.1236	0.0692	0.0042	0.0021	0.0069	0.0047	0.0037	0.0119	0.1702	0.0047	0.0046	0.0071	0.1032	0.0091	0.0049	0.0038	0.0027	0.1252	0.0885	0.006	0.0067	0.0068	0.0225	0.0071	0.0072	0.19
9	rs7849918	18565516	1.08	0.496867270490283	1.63	0.414449909043039	0.140802754373776	0.059089864750233	0.1237	0.0691	0.0042	0.0021	0.0069	0.0045	0.0036	0.012	0.1704	0.0048	0.0049	0.0069	0.1031	0.0091	0.0048	0.0037	0.0027	0.1248	0.0885	0.0062	0.0068	0.0069	0.0226	0.0069	0.0072	0.1902
9	rs116465593	18583519	1.08	0.496867270490283	1.63	0.414449909043039	0.0724028542647206	0.0261454331419271	0.1246	0.0692	0.004	0.0021	0.0066	0.0045	0.0035	0.0126	0.1706	0.0049	0.0053	0.0067	0.1026	0.0093	0.0048	0.0038	0.0027	0.1241	0.0885	0.0061	0.007	0.0069	0.0231	0.0066	0.0072	0.1893
9	rs10963650	18585212	1.08	0.496867270490283	1.61	0.475515229965307	0.0411660224930369	0.0111675393493507	0.1255	0.0691	0.0039	0.0022	0.0064	0.0044	0.0035	0.0131	0.1706	0.005	0.0056	0.0066	0.1021	0.0095	0.0048	0.0038	0.0028	0.1234	0.0882	0.0061	0.0071	0.0068	0.0235	0.0065	0.0072	0.1886
9	rs115170727	18590916	1.08	0.496867270490283	1.61	0.475515229965307	0.0308069962000854	0.00947676515857021	0.1256	0.0691	0.0038	0.0022	0.0064	0.0043	0.0034	0.0132	0.1708	0.005	0.0057	0.0065	0.102	0.0095	0.0048	0.0038	0.0028	0.1231	0.0884	0.0061	0.0071	0.0068	0.0236	0.0064	0.0072	0.1887
9	rs776794	18592374	1.08	0.496867270490283	1.62	0.444280725791627	0.0269472452845295	0.00835992632533204	0.1257	0.0691	0.0038	0.0022	0.0064	0.0043	0.0034	0.0132	0.1711	0.005	0.0056	0.0064	0.1019	0.0095	0.0048	0.0037	0.0028	0.1231	0.0884	0.0059	0.0071	0.0068	0.0236	0.0064	0.0072	0.1888
9	rs10810991	18597219	1.08	0.496867270490283	1.62	0.444280725791627	0.0209601432361425	0.00618901724744817	0.1259	0.0692	0.0037	0.0022	0.0065	0.0042	0.0034	0.0133	0.1709	0.0051	0.0057	0.0061	0.1022	0.0094	0.0048	0.0037	0.0028	0.1227	0.0884	0.0059	0.0071	0.0068	0.0237	0.0064	0.0072	0.1891
9	rs4977387	18605544	1.08	0.496867270490283	1.61	0.475515229965307	0.013151743641554	0.00285455049862402	0.1267	0.069	0.0037	0.0023	0.0066	0.004	0.0034	0.0133	0.1706	0.0051	0.0058	0.0058	0.1017	0.0095	0.0049	0.004	0.0028	0.1219	0.0886	0.0061	0.0071	0.0068	0.0239	0.0065	0.007	0.189
9	rs34157511	18609330	1.08	0.496867270490283	1.61	0.475515229965307	0.0120169595348516	0.00412578206888543	0.1269	0.0689	0.0037	0.0023	0.0067	0.004	0.0034	0.0133	0.1706	0.0051	0.0058	0.0058	0.1017	0.0095	0.0049	0.004	0.0028	0.1219	0.0886	0.0061	0.0071	0.0068	0.0239	0.0064	0.0071	0.1891
9	rs10963669	18613937	1.08	0.496867270490283	1.6	0.508176723760061	0.0115036656796377	0.00366273941643366	0.127	0.0688	0.0037	0.0024	0.0067	0.004	0.0034	0.0133	0.1706	0.0051	0.0058	0.0057	0.1016	0.0095	0.0048	0.004	0.0028	0.1219	0.0885	0.0061	0.0072	0.0068	0.0239	0.0064	0.0071	0.1891
9	rs73644622	18615606	1.08	0.496867270490283	1.6	0.508176723760061	0.0116015181297657	0.0026835674621607	0.1271	0.0688	0.0037	0.0024	0.0067	0.0041	0.0034	0.0133	0.1706	0.0051	0.0058	0.0057	0.1016	0.0095	0.0048	0.004	0.0028	0.1218	0.0885	0.0061	0.0072	0.0068	0.0239	0.0063	0.0071	0.1891
9	rs17229415	18617420	1.08	0.496867270490283	1.61	0.475515229965307	0.0119518768704617	0.00279691261628245	0.1272	0.0687	0.0037	0.0024	0.0067	0.0041	0.0034	0.0133	0.1706	0.0051	0.0059	0.0058	0.1016	0.0095	0.0048	0.004	0.0028	0.1217	0.0885	0.0061	0.0072	0.0069	0.0239	0.0062	0.0072	0.1891
9	rs71506882	18626238	1.08	0.496867270490283	1.61	0.475515229965307	0.00946909781752389	0.00234589053539482	0.1284	0.0688	0.0038	0.0025	0.0068	0.0041	0.0034	0.0133	0.1704	0.0051	0.006	0.0057	0.1013	0.0094	0.0048	0.004	0.0029	0.1209	0.0882	0.0062	0.0072	0.007	0.0238	0.006	0.0074	0.1889
9	rs35371614	18628362	1.08	0.496867270490283	1.61	0.475515229965307	0.00893594596203535	0.00180057461537007	0.1292	0.0691	0.0038	0.0025	0.0068	0.0041	0.0034	0.0132	0.1703	0.005	0.006	0.0056	0.1012	0.0094	0.0047	0.0041	0.0029	0.1205	0.088	0.0062	0.0071	0.0071	0.0237	0.0059	0.0076	0.1888
9	rs17804352	18633028	1.08	0.496867270490283	1.61	0.475515229965307	0.0076396681666415	0.00367935822891247	0.1295	0.0693	0.0038	0.0026	0.0068	0.0041	0.0034	0.0132	0.1702	0.0049	0.0061	0.0056	0.1013	0.0093	0.0047	0.0041	0.0029	0.1201	0.0879	0.0061	0.0072	0.0071	0.0235	0.0059	0.0079	0.1885
9	rs12352788	18638517	1.07	0.542615033110665	1.62	0.444280725791627	0.0124860944166681	0.0244045474095953	0.1321	0.07	0.0041	0.003	0.0065	0.0042	0.0038	0.0132	0.1705	0.0044	0.0066	0.0056	0.101	0.0093	0.0049	0.0044	0.0031	0.1201	0.0871	0.0062	0.007	0.0075	0.0231	0.0057	0.008	0.1849
9	rs776755	18639300	1.07	0.542615033110665	1.62	0.444280725791627	0.0119400720834372	0.0141529409142537	0.1321	0.07	0.0041	0.003	0.0065	0.0042	0.0038	0.0132	0.1705	0.0044	0.0066	0.0056	0.101	0.0093	0.0049	0.0044	0.0031	0.1201	0.0871	0.0062	0.007	0.0075	0.0231	0.0057	0.008	0.1848
9	rs12552620	18642144	1.07	0.542615033110665	1.62	0.444280725791627	0.0129876201171429	0.0438235762824547	0.1319	0.0701	0.0043	0.003	0.0066	0.0042	0.0039	0.0138	0.1703	0.0043	0.0067	0.0057	0.1007	0.0093	0.0049	0.0045	0.0032	0.1203	0.087	0.0062	0.0069	0.0076	0.0229	0.0057	0.008	0.1841
9	rs10963700	18642675	1.07	0.542615033110665	1.62	0.444280725791627	0.0119577825413585	0.0343866830986205	0.1319	0.0702	0.0043	0.003	0.0066	0.0042	0.0039	0.0139	0.1703	0.0043	0.0067	0.0057	0.1007	0.0093	0.0049	0.0045	0.0032	0.1204	0.087	0.0062	0.007	0.0076	0.023	0.0057	0.008	0.184
9	rs118137622	18650692	1.06	0.591046266007479	1.62	0.444280725791627	0.0105320290802709	0.0433073947657033	0.1318	0.0701	0.0044	0.003	0.0066	0.0042	0.004	0.014	0.1704	0.0043	0.0067	0.0056	0.1004	0.0092	0.005	0.0045	0.0032	0.1204	0.087	0.0062	0.007	0.0076	0.0229	0.0057	0.008	0.1838
9	rs10963706	18650698	1.06	0.591046266007479	1.63	0.414449909043039	0.0103453710325116	0.0435364726885953	0.1318	0.0701	0.0044	0.003	0.0066	0.0042	0.004	0.014	0.1703	0.0043	0.0067	0.0056	0.1004	0.0092	0.005	0.0045	0.0032	0.1205	0.087	0.0062	0.007	0.0076	0.0229	0.0057	0.008	0.1838
9	rs13299098	18652833	1.06	0.591046266007479	1.64	0.38599849551783	0.00787368959347513	0.0289339893107652	0.1318	0.07	0.0045	0.003	0.0066	0.0042	0.0041	0.0141	0.1704	0.0043	0.0067	0.0056	0.1002	0.0092	0.005	0.0046	0.0033	0.1205	0.0871	0.0061	0.007	0.0076	0.0229	0.0057	0.008	0.1836
9	rs10811007	18655221	1.06	0.591046266007479	1.64	0.38599849551783	0.00915121933480588	0.0384593419743083	0.1317	0.0701	0.0046	0.003	0.0066	0.0042	0.0041	0.0141	0.1704	0.0043	0.0068	0.0056	0.1001	0.0092	0.005	0.0046	0.0033	0.1206	0.0869	0.0061	0.007	0.0076	0.0229	0.0057	0.008	0.1835
9	rs4977522	18656065	1.06	0.591046266007479	1.64	0.38599849551783	0.00815286950484152	0.0441115188441802	0.1318	0.0702	0.0046	0.003	0.0065	0.0043	0.0042	0.0142	0.1704	0.0043	0.0067	0.0056	0.0999	0.0091	0.005	0.0046	0.0034	0.1206	0.0871	0.0061	0.007	0.0075	0.0229	0.0058	0.008	0.1834
9	rs34509994	18657967	1.06	0.591046266007479	1.64	0.38599849551783	0.00938516364421275	0.0687685394845203	0.1318	0.0705	0.0046	0.003	0.0065	0.0043	0.0043	0.0142	0.1704	0.0043	0.0067	0.0057	0.0997	0.0091	0.0051	0.0047	0.0034	0.1204	0.0869	0.0061	0.007	0.0075	0.0229	0.0058	0.008	0.183
9	rs35349026	18661683	1.06	0.591046266007479	1.65	0.358901199458623	0.236595925180706	0.0434218664604836	0.1316	0.0731	0.0048	0.0036	0.0066	0.0044	0.0071	0.0139	0.1693	0.0041	0.0065	0.0063	0.1012	0.0091	0.0056	0.005	0.004	0.1207	0.0852	0.0054	0.0057	0.0068	0.0223	0.0061	0.0082	0.1799
9	rs41268977	18661848	1.06	0.591046266007479	1.68	0.285465824887251	0.354845286769075	0.0446319254039357	0.1315	0.0733	0.0048	0.0036	0.0066	0.0044	0.0074	0.0139	0.169	0.004	0.0066	0.0064	0.1012	0.009	0.0056	0.005	0.004	0.1207	0.0857	0.0053	0.0056	0.0067	0.0223	0.0062	0.0082	0.1792
9	rs12352272	18664041	1.05	0.642211085129376	1.67	0.308662716071979	1.14488266467623	0.0592865141321168	0.1312	0.074	0.0048	0.004	0.0068	0.0043	0.0084	0.0139	0.1674	0.0038	0.0065	0.0064	0.1012	0.0091	0.0055	0.0051	0.0041	0.1209	0.0873	0.0053	0.0057	0.0063	0.0227	0.0065	0.0089	0.1761
9	rs57846477	18665782	1.05	0.642211085129376	1.67	0.308662716071979	1.10689673766938	0.0591553835914021	0.1311	0.074	0.0048	0.004	0.0068	0.0043	0.0085	0.014	0.1672	0.0038	0.0064	0.0064	0.101	0.0091	0.0055	0.0052	0.0042	0.1212	0.0876	0.0053	0.0057	0.0063	0.0227	0.0063	0.0089	0.1759
9	rs1332708	18666780	1.05	0.642211085129376	1.66	0.333131717406117	1.07480718636506	0.0550250321670733	0.1309	0.074	0.0048	0.004	0.0068	0.0043	0.0085	0.014	0.1671	0.0037	0.0064	0.0063	0.1008	0.009	0.0055	0.0053	0.0042	0.1217	0.0877	0.0053	0.0057	0.0063	0.0227	0.0063	0.0089	0.1759
9	rs76945966	18667008	1.05	0.642211085129376	1.66	0.333131717406117	1.07101007077244	0.0556619326325885	0.1307	0.074	0.0048	0.004	0.0068	0.0043	0.0085	0.0141	0.1672	0.0037	0.0063	0.0063	0.1008	0.009	0.0055	0.0053	0.0042	0.1218	0.0877	0.0053	0.0057	0.0063	0.0227	0.0062	0.0089	0.1759
9	rs117330703	18669659	1.05	0.642211085129376	1.66	0.333131717406117	1.11128134178274	0.0705234598699202	0.1308	0.0739	0.0048	0.0041	0.0068	0.0043	0.0086	0.014	0.1673	0.0036	0.0063	0.0063	0.1008	0.0089	0.0055	0.0055	0.0043	0.122	0.0877	0.0053	0.0057	0.0063	0.0228	0.0062	0.0089	0.1757
9	rs1332707	18670676	1.05	0.642211085129376	1.66	0.333131717406117	1.09975302288425	0.0730110712971125	0.1309	0.0738	0.0048	0.0042	0.0068	0.0042	0.0086	0.014	0.1673	0.0036	0.0063	0.0063	0.1008	0.0088	0.0056	0.0056	0.0043	0.1221	0.0877	0.0053	0.0057	0.0062	0.0228	0.0062	0.0089	0.1756
9	rs10811008	18671467	1.05	0.642211085129376	1.66	0.333131717406117	1.08463390420179	0.0743763684707325	0.1309	0.0739	0.0047	0.0042	0.0067	0.0042	0.0086	0.014	0.1674	0.0035	0.0063	0.0062	0.1009	0.0087	0.0056	0.0056	0.0044	0.1223	0.0877	0.0053	0.0056	0.0062	0.0228	0.0061	0.0089	0.1755
9	rs776766	18674055	1.04	0.69615671060944	1.66	0.333131717406117	1.56518224907734	0.111381473151021	0.1311	0.0736	0.0046	0.0043	0.0064	0.0042	0.0092	0.0139	0.1673	0.0036	0.0062	0.0063	0.1004	0.0089	0.0057	0.0056	0.0046	0.1226	0.0877	0.005	0.0056	0.0061	0.0228	0.0062	0.0089	0.1754
9	rs776760	18681452	1.04	0.69615671060944	1.66	0.333131717406117	1.79053627655622	0.138866829495454	0.1311	0.0741	0.0045	0.0044	0.0064	0.0042	0.0094	0.0138	0.1673	0.0035	0.006	0.0062	0.1001	0.0088	0.0055	0.0056	0.0048	0.1221	0.0878	0.005	0.0061	0.006	0.0227	0.0062	0.0089	0.1761
9	rs2779127	18682352	1.04	0.69615671060944	1.66	0.333131717406117	1.83909085732801	0.148266650591268	0.131	0.0742	0.0045	0.0044	0.0065	0.0042	0.0094	0.0138	0.1672	0.0035	0.006	0.0061	0.0999	0.0088	0.0055	0.0056	0.0048	0.1221	0.0878	0.005	0.0062	0.006	0.0226	0.0062	0.0088	0.1764
9	rs34816420	18682919	1.04	0.69615671060944	1.66	0.333131717406117	1.92041472930839	0.14958709986727	0.1311	0.0743	0.0045	0.0044	0.0066	0.0042	0.0095	0.0138	0.1672	0.0035	0.006	0.0061	0.0997	0.0087	0.0055	0.0056	0.0049	0.1219	0.088	0.005	0.0063	0.0061	0.0225	0.0062	0.0087	0.1764
9	rs41268981	18684837	1.04	0.69615671060944	1.66	0.333131717406117	2.1146830061864	0.147514002725203	0.1311	0.0744	0.0045	0.0042	0.0066	0.0042	0.0095	0.0137	0.1671	0.0035	0.006	0.0061	0.0995	0.0088	0.0055	0.0056	0.005	0.1218	0.088	0.005	0.0063	0.0062	0.0225	0.0062	0.0087	0.1764
9	rs944718	18689099	1.04	0.69615671060944	1.66	0.333131717406117	2.24212321497079	0.155772527731071	0.1312	0.0745	0.0045	0.0042	0.0067	0.0042	0.0096	0.0137	0.167	0.0036	0.0061	0.0061	0.0992	0.0088	0.0055	0.0056	0.0051	0.1216	0.088	0.005	0.0063	0.0063	0.0225	0.0062	0.0087	0.1764
9	rs80154685	18690905	1.04	0.69615671060944	1.66	0.333131717406117	2.27123273132425	0.157404973625127	0.1311	0.0745	0.0045	0.0042	0.0067	0.0042	0.0096	0.0137	0.167	0.0036	0.006	0.0061	0.0992	0.0088	0.0055	0.0056	0.0051	0.1217	0.088	0.005	0.0063	0.0063	0.0225	0.0062	0.0086	0.1764
9	rs58679385	18696633	1.04	0.69615671060944	1.67	0.308662716071979	2.36807127854673	0.16870356327406	0.1307	0.0746	0.0045	0.0043	0.0067	0.0043	0.0097	0.0136	0.1671	0.0036	0.006	0.0061	0.0992	0.0088	0.0055	0.0056	0.0052	0.1216	0.088	0.005	0.0064	0.0064	0.0225	0.0063	0.0088	0.1763
9	rs117536572	18697989	1.04	0.69615671060944	1.66	0.333131717406117	2.37981090034629	0.169196738310377	0.1306	0.0745	0.0045	0.0043	0.0067	0.0043	0.0097	0.0136	0.1671	0.0036	0.006	0.0061	0.0992	0.0088	0.0055	0.0056	0.0052	0.1216	0.088	0.005	0.0064	0.0064	0.0225	0.0063	0.0087	0.1764
9	rs79564273	18698883	1.04	0.69615671060944	1.66	0.333131717406117	2.38392410239101	0.171570966297997	0.1306	0.0745	0.0045	0.0043	0.0067	0.0043	0.0097	0.0135	0.1672	0.0036	0.006	0.0061	0.0992	0.0089	0.0055	0.0056	0.0052	0.1216	0.088	0.005	0.0064	0.0064	0.0225	0.0063	0.0087	0.1764
9	rs573484	18699872	1.04	0.69615671060944	1.67	0.308662716071979	2.38474701205494	0.175153848982638	0.1305	0.0745	0.0045	0.0043	0.0067	0.0044	0.0098	0.0135	0.1672	0.0036	0.006	0.0061	0.0992	0.0089	0.0055	0.0057	0.0052	0.1215	0.088	0.005	0.0064	0.0064	0.0225	0.0064	0.0087	0.1765
9	rs530120	18717903	1.04	0.69615671060944	1.67	0.308662716071979	2.19811405697198	0.222443922311406	0.1301	0.0752	0.0044	0.0043	0.0069	0.0045	0.0098	0.0132	0.1664	0.004	0.006	0.0061	0.0981	0.0089	0.0058	0.0059	0.0055	0.1222	0.0872	0.0049	0.0063	0.0066	0.0224	0.0066	0.0086	0.1766
9	rs1821376	18718186	1.04	0.69615671060944	1.67	0.308662716071979	2.16794391695303	0.237323412800166	0.1301	0.0752	0.0044	0.0044	0.0069	0.0045	0.0098	0.0132	0.1664	0.004	0.006	0.0061	0.0982	0.009	0.0058	0.006	0.0056	0.1222	0.0871	0.0049	0.0063	0.0066	0.0224	0.0065	0.0086	0.1766
9	rs112234592	18720952	1.04	0.69615671060944	1.67	0.308662716071979	2.14563291859334	0.230501438186522	0.1301	0.0752	0.0044	0.0044	0.0069	0.0045	0.0098	0.0132	0.1664	0.004	0.006	0.0061	0.0982	0.009	0.0058	0.006	0.0056	0.1222	0.087	0.0049	0.0063	0.0066	0.0223	0.0065	0.0086	0.1766
9	rs115196739	18721230	1.04	0.69615671060944	1.66	0.333131717406117	2.04483444973096	0.243205543777458	0.1301	0.0752	0.0045	0.0045	0.0069	0.0046	0.0098	0.0132	0.1664	0.004	0.006	0.006	0.0983	0.009	0.0058	0.006	0.0056	0.1221	0.0869	0.0049	0.0063	0.0065	0.0223	0.0065	0.0086	0.1766
9	rs145186476	18721847	1.04	0.69615671060944	1.59	0.542287549749139	2.03265475074965	0.245548891923571	0.13	0.0752	0.0045	0.0045	0.0069	0.0046	0.0099	0.0131	0.1664	0.004	0.006	0.006	0.0982	0.009	0.0058	0.006	0.0056	0.1221	0.0868	0.0049	0.0063	0.0065	0.0223	0.0065	0.0086	0.1767
9	rs117600715	18722484	1.04	0.69615671060944	1.59	0.542287549749139	2.03578117119575	0.247675215918046	0.13	0.0752	0.0045	0.0045	0.0069	0.0046	0.0099	0.0131	0.1664	0.004	0.006	0.006	0.0982	0.009	0.0058	0.0059	0.0057	0.1221	0.0868	0.0049	0.0063	0.0065	0.0223	0.0065	0.0086	0.1767
9	rs563805	18728689	1.04	0.69615671060944	1.59	0.542287549749139	2.08770921399703	0.269252913958168	0.1299	0.0751	0.0045	0.0046	0.0068	0.0047	0.0099	0.0131	0.1664	0.004	0.006	0.0059	0.0983	0.009	0.0058	0.0059	0.0058	0.1221	0.0865	0.005	0.0063	0.0065	0.0222	0.0066	0.0087	0.177
9	rs117850222	18729933	1.04	0.69615671060944	1.59	0.542287549749139	2.09762772089894	0.267529005267728	0.1299	0.0752	0.0045	0.0046	0.0069	0.0047	0.0099	0.013	0.1663	0.004	0.006	0.0059	0.0983	0.009	0.0058	0.006	0.0058	0.122	0.0864	0.005	0.0063	0.0065	0.0222	0.0066	0.0087	0.1771
9	rs944717	18732114	1.04	0.69615671060944	1.59	0.542287549749139	2.2191067285795	0.28550624581189	0.1299	0.0749	0.0045	0.0046	0.0069	0.0047	0.01	0.013	0.1663	0.0041	0.0061	0.0059	0.098	0.0091	0.0058	0.006	0.006	0.1218	0.0861	0.0049	0.0063	0.0066	0.0222	0.0066	0.0087	0.1772
9	rs73417123	18735331	1.03	0.752927598544599	1.58	0.577869115575703	1.82088420268582	0.311142711991857	0.1295	0.0746	0.0046	0.0049	0.0071	0.0048	0.0099	0.0127	0.1662	0.0043	0.0064	0.0059	0.0971	0.0091	0.006	0.0063	0.0063	0.1212	0.0855	0.0052	0.0064	0.0068	0.0226	0.0069	0.0088	0.1773
9	rs564014	18742434	1.03	0.752927598544599	1.58	0.577869115575703	1.77089963771925	0.328472098675182	0.1295	0.0748	0.0047	0.0048	0.0072	0.0048	0.0099	0.0126	0.1659	0.0045	0.0067	0.0059	0.0967	0.0092	0.0058	0.0065	0.0065	0.121	0.0852	0.0054	0.0064	0.0068	0.0229	0.0067	0.0088	0.1774
9	rs481953	18743239	1.03	0.752927598544599	1.59	0.542287549749139	1.77814790449197	0.331040118445751	0.1295	0.0747	0.0047	0.0048	0.0072	0.0048	0.0099	0.0127	0.1658	0.0045	0.0067	0.0059	0.0967	0.0093	0.0058	0.0065	0.0065	0.121	0.0852	0.0054	0.0064	0.0068	0.0229	0.0067	0.0088	0.1773
9	rs7031387	18743676	1.03	0.752927598544599	1.59	0.542287549749139	1.77313697575591	0.331040118445751	0.1295	0.0747	0.0047	0.0049	0.0072	0.0048	0.0099	0.0127	0.1657	0.0045	0.0067	0.0059	0.0967	0.0093	0.0058	0.0065	0.0065	0.121	0.0852	0.0054	0.0065	0.0068	0.0229	0.0067	0.0089	0.1773
9	rs7043157	18751638	1.03	0.752927598544599	1.59	0.542287549749139	1.18722968287829	0.324691937048948	0.1288	0.0738	0.0048	0.0051	0.0073	0.0053	0.0099	0.0127	0.1651	0.0045	0.0068	0.0062	0.0968	0.0095	0.0059	0.0062	0.0064	0.1206	0.0842	0.0055	0.0072	0.0067	0.0233	0.0069	0.0091	0.1776
9	rs76334434	18752630	1.04	0.69615671060944	1.59	0.542287549749139	1.26597083319762	0.351666865093201	0.1284	0.0739	0.0047	0.0052	0.0073	0.0053	0.0099	0.0125	0.1648	0.0045	0.007	0.0063	0.0968	0.0101	0.0059	0.0062	0.0064	0.1207	0.084	0.0055	0.0071	0.0067	0.0236	0.0071	0.0092	0.1768
9	rs7872621	18755459	1.04	0.69615671060944	1.59	0.542287549749139	1.70613151848579	0.441002003949824	0.1273	0.0745	0.0045	0.0055	0.0074	0.0052	0.0099	0.012	0.1634	0.0046	0.0076	0.0065	0.0968	0.0122	0.006	0.0063	0.0065	0.1212	0.0831	0.0053	0.007	0.0068	0.0246	0.0077	0.0097	0.1747
9	rs10811025	18757379	1.04	0.69615671060944	1.58	0.577869115575703	2.17661535221334	0.53672446352638	0.1267	0.0736	0.0045	0.0056	0.0075	0.0052	0.0101	0.0118	0.1627	0.0046	0.0078	0.0064	0.0973	0.0125	0.0061	0.0064	0.0067	0.1215	0.0829	0.0052	0.007	0.0069	0.0251	0.008	0.0099	0.1743
9	rs77865256	18758054	1.04	0.69615671060944	1.58	0.577869115575703	2.21083960531819	0.566075136751881	0.1265	0.0732	0.0046	0.0056	0.0075	0.0051	0.0101	0.0117	0.1624	0.0046	0.0079	0.0064	0.0973	0.0126	0.0062	0.0064	0.0067	0.1218	0.0827	0.0052	0.007	0.0069	0.0253	0.0081	0.01	0.174
9	rs7042256	18758175	1.04	0.69615671060944	1.59	0.542287549749139	2.18461216255669	0.541892371134442	0.1264	0.0732	0.0046	0.0056	0.0076	0.0051	0.0101	0.0117	0.1624	0.0046	0.008	0.0064	0.0973	0.0126	0.0062	0.0064	0.0066	0.1219	0.0826	0.0053	0.007	0.007	0.0254	0.0081	0.0101	0.174
9	rs1549987	18758836	1.04	0.69615671060944	1.59	0.542287549749139	2.19101647240165	0.609576945821305	0.1263	0.0729	0.0047	0.0055	0.0077	0.0051	0.0101	0.0115	0.1621	0.0047	0.008	0.0065	0.0973	0.0126	0.0062	0.0065	0.0066	0.1222	0.0824	0.0053	0.007	0.007	0.0255	0.0081	0.0102	0.174
9	rs11794380	18760665	1.04	0.69615671060944	1.59	0.542287549749139	2.23901151535522	0.642151143451059	0.1261	0.0728	0.0047	0.0054	0.0078	0.0052	0.01	0.0113	0.1617	0.0047	0.0084	0.0065	0.0972	0.0125	0.0063	0.0066	0.0066	0.1224	0.0822	0.0054	0.0072	0.007	0.0261	0.0081	0.0102	0.1734
9	rs1978746	18761099	1.04	0.69615671060944	1.58	0.577869115575703	2.25862688921802	0.661589962368176	0.126	0.0727	0.0047	0.0053	0.0078	0.0052	0.01	0.0113	0.1616	0.0047	0.0085	0.0065	0.0972	0.0125	0.0063	0.0067	0.0066	0.1225	0.0822	0.0054	0.0073	0.007	0.0262	0.0081	0.0102	0.1734
9	rs10118309	18767830	1.03	0.752927598544599	1.59	0.542287549749139	2.01259459189627	0.683967187320517	0.1249	0.0714	0.0051	0.0051	0.0082	0.0054	0.0098	0.011	0.1609	0.0048	0.0086	0.0067	0.0966	0.0131	0.0064	0.0068	0.0066	0.1233	0.0821	0.0059	0.0074	0.0072	0.0271	0.0085	0.0107	0.1724
9	rs72690532	18768738	1.03	0.752927598544599	1.59	0.542287549749139	1.85032584730918	0.683819416931836	0.1249	0.0714	0.0051	0.005	0.0082	0.0054	0.0097	0.0109	0.1607	0.0048	0.0086	0.0067	0.0969	0.0131	0.0064	0.0068	0.0066	0.1237	0.0819	0.006	0.0074	0.0072	0.0271	0.0085	0.0107	0.172
9	rs10963751	18771613	1.01	0.875109975033704	1.59	0.542287549749139	0.36431948892702	0.58494951809847	0.1238	0.0706	0.0059	0.0047	0.0084	0.0055	0.0065	0.0106	0.1568	0.005	0.0087	0.0072	0.1007	0.0132	0.0059	0.0061	0.006	0.1295	0.0807	0.0063	0.0072	0.0076	0.0272	0.0086	0.0112	0.1717
9	rs934472	18775810	1.01	0.875109975033704	1.59	0.542287549749139	0.370380551085438	0.551562414329416	0.1238	0.0703	0.006	0.0047	0.0083	0.0055	0.0066	0.0105	0.1566	0.005	0.0086	0.0072	0.1007	0.0132	0.0058	0.006	0.0061	0.1299	0.0809	0.0063	0.007	0.0076	0.0273	0.0086	0.0112	0.1721
9	rs1549984	18776550	1	0.940597770197411	1.59	0.542287549749139	0.375233341580133	0.53323960954021	0.1237	0.0703	0.006	0.0047	0.0083	0.0055	0.0066	0.0105	0.1569	0.0049	0.0087	0.0072	0.1009	0.0132	0.0058	0.006	0.0061	0.13	0.0807	0.0063	0.0069	0.0076	0.0273	0.0085	0.0112	0.1721
9	rs41268983	18777196	1	0.940597770197411	1.6	0.508176723760061	0.376492666785523	0.536027041276647	0.1232	0.0703	0.0059	0.0046	0.0083	0.0055	0.0066	0.0106	0.1569	0.0049	0.0087	0.0072	0.1013	0.0132	0.0058	0.006	0.0061	0.1302	0.081	0.0063	0.0069	0.0076	0.0272	0.0085	0.0111	0.172
9	rs117786774	18777268	1	0.940597770197411	1.6	0.508176723760061	0.369348735444328	0.527953486639443	0.1232	0.0704	0.0059	0.0046	0.0083	0.0055	0.0065	0.0106	0.1569	0.0049	0.0087	0.0072	0.1013	0.0131	0.0058	0.0061	0.0061	0.1304	0.0808	0.0063	0.0069	0.0076	0.0273	0.0085	0.0111	0.1717
9	rs183130162	18777304	1	0.940597770197411	1.6	0.508176723760061	0.359379051931816	0.521710678767445	0.1232	0.0704	0.0059	0.0046	0.0083	0.0055	0.0065	0.0108	0.1569	0.005	0.0087	0.0072	0.1013	0.0131	0.0058	0.0061	0.0061	0.1302	0.0808	0.0063	0.0069	0.0076	0.0273	0.0085	0.0111	0.1717
9	rs7033684	18777368	1	0.940597770197411	1.62	0.444280725791627	0.355856148760327	0.517006279048997	0.1232	0.0704	0.0059	0.0046	0.0083	0.0055	0.0065	0.0108	0.1569	0.005	0.0086	0.0071	0.1015	0.0131	0.0058	0.0061	0.0061	0.1301	0.0808	0.0063	0.0069	0.0076	0.0272	0.0085	0.0111	0.1718
9	rs80012083	18780271	1	0.940597770197411	1.62	0.444280725791627	0.323333231283591	0.479087624282423	0.1229	0.0704	0.0059	0.0046	0.0082	0.0055	0.0065	0.0108	0.1568	0.005	0.0087	0.0071	0.1018	0.013	0.0057	0.0059	0.006	0.1307	0.0809	0.0062	0.0069	0.0075	0.0274	0.0084	0.0108	0.172
9	rs11787850	18780845	1	0.940597770197411	1.62	0.444280725791627	0.31944483212508	0.468275941070468	0.1229	0.0704	0.0059	0.0046	0.0082	0.0055	0.0065	0.0108	0.1568	0.005	0.0087	0.0071	0.1018	0.013	0.0057	0.0059	0.006	0.1309	0.0809	0.0063	0.0069	0.0075	0.0275	0.0084	0.0108	0.172
9	rs16937066	18783332	1	0.940597770197411	1.62	0.444280725791627	0.307829126519907	0.443922432880511	0.1225	0.0703	0.0059	0.0045	0.0082	0.0055	0.0065	0.0108	0.1568	0.005	0.0088	0.0071	0.102	0.0129	0.0056	0.0058	0.0059	0.1313	0.0809	0.0062	0.0069	0.0075	0.0277	0.0083	0.0108	0.1722
9	rs2033543	18787381	1	0.940597770197411	1.61	0.475515229965307	0.321663755119593	0.410783281547667	0.122	0.0703	0.006	0.0043	0.008	0.0054	0.0064	0.0109	0.1572	0.0051	0.0089	0.0069	0.1017	0.0129	0.0055	0.0056	0.0056	0.1319	0.0813	0.0061	0.0071	0.0074	0.0278	0.0083	0.0107	0.1726
9	rs4977432	18789128	1	0.940597770197411	1.6	0.508176723760061	0.309955744348692	0.388315404183085	0.1219	0.0702	0.0059	0.0043	0.0079	0.0054	0.0063	0.0109	0.1572	0.005	0.0089	0.0068	0.1018	0.0129	0.0054	0.0055	0.0055	0.1323	0.0819	0.006	0.0071	0.0074	0.0281	0.0083	0.0106	0.1723
9	rs2289005	18795304	1	0.940597770197411	1.6	0.508176723760061	0.283103552017955	0.311503401974444	0.1223	0.0697	0.006	0.0043	0.0078	0.0055	0.006	0.0109	0.1572	0.005	0.0087	0.0066	0.1018	0.0126	0.0051	0.0053	0.0053	0.1339	0.0829	0.0059	0.007	0.0074	0.0281	0.0081	0.0107	0.1719
9	rs1433824	18797419	1	0.940597770197411	1.6	0.508176723760061	0.290711871986173	0.244097403400763	0.1225	0.0698	0.006	0.0043	0.0077	0.0057	0.0061	0.0109	0.1568	0.005	0.0086	0.0065	0.1022	0.0122	0.0049	0.0051	0.0052	0.1347	0.0834	0.0058	0.007	0.0073	0.028	0.008	0.0107	0.1717
9	rs4977444	18804418	1	0.940597770197411	1.6	0.508176723760061	0.327756261862191	0.121629979884351	0.1236	0.0701	0.0061	0.004	0.0077	0.0056	0.0054	0.0112	0.1561	0.0047	0.0081	0.006	0.1028	0.0112	0.0042	0.0048	0.0047	0.1388	0.0857	0.0052	0.0066	0.0073	0.0269	0.0074	0.0103	0.1719
9	rs117326633	18816959	1.01	0.875109975033704	1.6	0.508176723760061	0.510049292577475	0.0555343001299485	0.1231	0.0712	0.0061	0.0038	0.0074	0.0053	0.0042	0.0114	0.1579	0.0043	0.0073	0.006	0.1035	0.0097	0.0035	0.0038	0.004	0.1431	0.0883	0.0043	0.0061	0.0072	0.0247	0.0067	0.0095	0.174
9	rs7873880	18817372	1.01	0.875109975033704	1.59	0.542287549749139	0.514770722782981	0.0441692079154671	0.1231	0.0713	0.0061	0.0038	0.0074	0.0053	0.0042	0.0114	0.1579	0.0043	0.0073	0.006	0.1035	0.0097	0.0035	0.0037	0.004	0.1431	0.0883	0.0043	0.0061	0.0072	0.0247	0.0067	0.0095	0.174
9	rs12343558	18817951	1.01	0.875109975033704	1.6	0.508176723760061	0.53055044881612	0.0439386527055919	0.123	0.0713	0.0061	0.0038	0.0074	0.0053	0.0042	0.0114	0.1579	0.0043	0.0073	0.0059	0.1036	0.0096	0.0034	0.0037	0.004	0.1434	0.0884	0.0042	0.0061	0.0072	0.0246	0.0066	0.0094	0.1741
9	rs75869153	18818477	1.01	0.875109975033704	1.6	0.508176723760061	0.56045362403862	0.0535093889511163	0.123	0.0713	0.0061	0.0038	0.0074	0.0054	0.0042	0.0114	0.1576	0.0043	0.0073	0.0059	0.1036	0.0096	0.0034	0.0037	0.004	0.1434	0.0886	0.0042	0.0059	0.0072	0.0246	0.0066	0.0096	0.1742
9	rs1980866	18819525	1.01	0.875109975033704	1.6	0.508176723760061	0.562452361610837	0.0497400648701101	0.1229	0.0713	0.0061	0.0038	0.0074	0.0054	0.0042	0.0115	0.1577	0.0043	0.0073	0.0059	0.1039	0.0093	0.0034	0.0037	0.004	0.1436	0.0888	0.0041	0.0059	0.0072	0.0244	0.0066	0.0095	0.1743
9	rs10963786	18826610	1.01	0.875109975033704	1.6	0.508176723760061	0.597623906230231	0.0543280933786808	0.1225	0.0715	0.0062	0.0039	0.0074	0.0055	0.0041	0.0115	0.158	0.0042	0.0072	0.0059	0.1043	0.0091	0.0034	0.0037	0.004	0.1439	0.0892	0.0037	0.006	0.007	0.0238	0.0064	0.0094	0.1746
9	rs41304755	18829952	1	0.940597770197411	1.6	0.508176723760061	0.616553592504558	0.0576563028099077	0.1222	0.0715	0.0062	0.0039	0.0074	0.0055	0.0041	0.0116	0.1584	0.0042	0.0072	0.0059	0.1045	0.009	0.0034	0.0037	0.004	0.144	0.0892	0.0037	0.006	0.007	0.0235	0.0064	0.0093	0.1745
9	rs10122919	18832027	1	0.940597770197411	1.6	0.508176723760061	0.676552270539353	0.0713723338817499	0.1221	0.0715	0.0062	0.0038	0.0077	0.0055	0.0041	0.0116	0.1585	0.0042	0.0072	0.0059	0.1046	0.0089	0.0034	0.0038	0.004	0.1442	0.0892	0.0036	0.006	0.0069	0.0234	0.0064	0.0093	0.1746
9	rs72692417	18832441	1	0.940597770197411	1.6	0.508176723760061	0.680695024568	0.0698192862789994	0.1221	0.0715	0.0062	0.0038	0.0078	0.0055	0.0041	0.0116	0.1585	0.0042	0.0072	0.0059	0.1046	0.0089	0.0034	0.0038	0.004	0.1442	0.0892	0.0036	0.006	0.0069	0.0234	0.0064	0.0093	0.1746
9	rs78814928	18833101	1	0.940597770197411	1.56	0.653525583231	0.727683834922503	0.0708059500299208	0.1219	0.0716	0.0062	0.0038	0.0079	0.0056	0.0041	0.0116	0.1583	0.0042	0.0072	0.0059	0.1046	0.0088	0.0033	0.0038	0.0041	0.1442	0.0892	0.0036	0.0061	0.0069	0.0233	0.0064	0.0092	0.1747
9	rs7859917	18847325	1	0.940597770197411	1.56	0.653525583231	1.00453827104212	0.0980733211585958	0.1214	0.0717	0.0061	0.0037	0.0085	0.0059	0.0039	0.0118	0.1578	0.0043	0.007	0.0058	0.1048	0.0087	0.0033	0.0039	0.0042	0.1442	0.0894	0.0036	0.0062	0.007	0.0231	0.0066	0.009	0.1749
9	rs934483	18852226	0.99	1.00906370779823	1.56	0.653525583231	1.89408194440336	0.142562791242442	0.1211	0.0718	0.0063	0.0031	0.0091	0.0061	0.0034	0.0115	0.1586	0.0042	0.0069	0.0056	0.1049	0.0086	0.0031	0.004	0.004	0.1448	0.0896	0.004	0.0061	0.0073	0.0234	0.006	0.0087	0.1746
9	rs7033096	18856840	0.99	1.00906370779823	1.53	0.778525311864042	2.1496114949798	0.168506434272203	0.121	0.0719	0.0063	0.003	0.0092	0.0062	0.0034	0.0115	0.159	0.0042	0.0069	0.0056	0.1049	0.0086	0.003	0.0041	0.0039	0.1446	0.0897	0.004	0.0061	0.0072	0.0233	0.006	0.0086	0.1746
9	rs12346025	18858945	0.99	1.00906370779823	1.53	0.778525311864042	2.23267718175922	0.153097045109159	0.1205	0.0721	0.0063	0.0029	0.0092	0.0063	0.0034	0.0115	0.1595	0.0042	0.0068	0.0056	0.1046	0.0086	0.0031	0.0041	0.0038	0.1445	0.0898	0.004	0.0061	0.0073	0.0233	0.0061	0.0086	0.1747
9	rs7039790	18863560	0.99	1.00906370779823	1.52	0.823332010267983	2.9485780216515	0.174455164014898	0.1194	0.0731	0.0067	0.003	0.0094	0.0065	0.0033	0.0115	0.1599	0.0042	0.0068	0.0054	0.1044	0.0084	0.0032	0.004	0.0039	0.1434	0.0897	0.0041	0.0063	0.0072	0.0232	0.006	0.0086	0.1752
9	rs74970545	18871191	0.99	1.00906370779823	1.52	0.823332010267983	2.89304720772265	0.102299748141799	0.1185	0.0729	0.0066	0.003	0.0095	0.0065	0.0031	0.0116	0.16	0.0041	0.0066	0.0054	0.1043	0.0079	0.0033	0.0039	0.0039	0.143	0.0914	0.0042	0.0064	0.007	0.0232	0.0058	0.0082	0.1768
9	rs7858574	18882338	0.99	1.00906370779823	1.52	0.823332010267983	3.09345102726816	0.123033788456447	0.1183	0.0728	0.0066	0.003	0.0096	0.0065	0.0031	0.0116	0.16	0.0041	0.0066	0.0054	0.1043	0.0078	0.0032	0.0038	0.0039	0.1429	0.092	0.0042	0.0064	0.007	0.0232	0.0058	0.0081	0.1772
9	rs1368772	18882562	0.99	1.00906370779823	1.52	0.823332010267983	3.11840768704575	0.13730679929143	0.1183	0.0728	0.0066	0.003	0.0096	0.0065	0.0031	0.0116	0.1599	0.0041	0.0066	0.0054	0.1042	0.0078	0.0032	0.0038	0.0039	0.1428	0.0921	0.0043	0.0064	0.007	0.0232	0.0058	0.0081	0.1772
9	rs12236684	18886004	0.99	1.00906370779823	1.53	0.778525311864042	3.19439203310496	0.145919219953909	0.1181	0.0731	0.0066	0.0029	0.0097	0.0066	0.0031	0.0116	0.16	0.0041	0.0066	0.0054	0.1041	0.0078	0.0033	0.0038	0.0039	0.1427	0.0921	0.0043	0.0064	0.007	0.0232	0.0058	0.008	0.1772
9	rs4977459	18887178	0.99	1.00906370779823	1.53	0.778525311864042	3.24907715350445	0.161852369110184	0.1181	0.0732	0.0066	0.0029	0.0097	0.0066	0.0031	0.0116	0.16	0.0041	0.0066	0.0054	0.1041	0.0078	0.0033	0.0038	0.0039	0.1426	0.0921	0.0044	0.0065	0.007	0.0232	0.0058	0.0079	0.1772
9	rs7027026	18890883	1	0.940597770197411	1.5	0.917750694748585	3.19464875521173	0.14648136960889	0.1179	0.0737	0.0065	0.0029	0.0097	0.0066	0.0031	0.0115	0.1601	0.004	0.0066	0.0054	0.1041	0.0077	0.0033	0.0039	0.0038	0.1426	0.092	0.0044	0.0065	0.0071	0.0232	0.0056	0.0079	0.1773
9	rs56232125	18892827	1	0.940597770197411	1.5	0.917750694748585	3.26404867779362	0.152906573377713	0.1178	0.074	0.0065	0.0029	0.0097	0.0066	0.0031	0.0115	0.1601	0.004	0.0066	0.0054	0.104	0.0078	0.0034	0.0038	0.0037	0.1425	0.0919	0.0045	0.0065	0.007	0.0233	0.0055	0.0078	0.1773
9	rs34622226	18893166	1	0.940597770197411	1.5	0.917750694748585	3.26624441742253	0.147890154095013	0.1178	0.074	0.0065	0.0029	0.0098	0.0066	0.0031	0.0115	0.1601	0.004	0.0066	0.0054	0.104	0.0078	0.0034	0.0038	0.0037	0.1425	0.0919	0.0045	0.0065	0.007	0.0233	0.0055	0.0078	0.1773
9	rs72692475	18897870	1	0.940597770197411	1.5	0.917750694748585	3.263144671201	0.140525634072531	0.1178	0.0742	0.0065	0.0029	0.0097	0.0066	0.0031	0.0115	0.16	0.004	0.0067	0.0054	0.1042	0.0077	0.0034	0.0038	0.0037	0.1423	0.092	0.0045	0.0065	0.0071	0.0233	0.0055	0.0078	0.1772
9	rs78212667	18903943	1	0.940597770197411	1.5	0.917750694748585	3.22717143944804	0.118753801228155	0.1177	0.0745	0.0065	0.003	0.0097	0.0066	0.003	0.0115	0.1598	0.004	0.0067	0.0054	0.1044	0.0077	0.0034	0.0039	0.0037	0.1419	0.092	0.0046	0.0066	0.0072	0.0233	0.0053	0.0078	0.1771
9	rs73425262	18904986	1	0.940597770197411	1.5	0.917750694748585	3.26869897377406	0.119622631300786	0.1177	0.0746	0.0065	0.003	0.0097	0.0066	0.003	0.0114	0.1597	0.0041	0.0067	0.0055	0.1044	0.0076	0.0034	0.0039	0.0037	0.1419	0.092	0.0046	0.0066	0.0071	0.0233	0.0053	0.0076	0.1774
9	rs7864878	18905289	1	0.940597770197411	1.5	0.917750694748585	3.0224670011485	0.117368653990586	0.1178	0.0746	0.0065	0.003	0.0097	0.0066	0.0034	0.0114	0.1595	0.004	0.0069	0.0055	0.1043	0.0075	0.0034	0.0039	0.0037	0.1413	0.0921	0.0049	0.0066	0.0072	0.0233	0.0053	0.0076	0.1773
9	rs945440	18907551	1	0.940597770197411	1.49	0.967391925764805	2.97545342885833	0.0943930257383542	0.1185	0.0753	0.0064	0.003	0.0096	0.0061	0.0031	0.0114	0.1588	0.004	0.0073	0.0051	0.1036	0.0072	0.0032	0.0037	0.0038	0.1418	0.0926	0.0057	0.0068	0.0073	0.0233	0.005	0.0076	0.1768
9	rs943531	18907625	1.01	0.875109975033704	1.5	0.917750694748585	3.04751030035694	0.0987190025728673	0.1185	0.0758	0.0064	0.003	0.0096	0.0061	0.0031	0.0115	0.1585	0.004	0.0073	0.0051	0.1038	0.0072	0.0032	0.0037	0.0037	0.142	0.0926	0.0057	0.0068	0.0072	0.0232	0.0051	0.0076	0.1767
9	rs731168	18907844	1.01	0.875109975033704	1.5	0.917750694748585	3.12083002402125	0.0932839656326749	0.1186	0.076	0.0064	0.003	0.0097	0.0063	0.0031	0.0116	0.158	0.004	0.0074	0.0052	0.103	0.0072	0.0032	0.0037	0.0038	0.142	0.0927	0.0057	0.007	0.0072	0.0232	0.0051	0.0076	0.1763
9	rs117845166	18909742	1.01	0.875109975033704	1.5	0.917750694748585	2.93378952079482	0.0413820422838874	0.1182	0.0765	0.0064	0.003	0.0097	0.0062	0.0031	0.0116	0.1577	0.0041	0.0074	0.0052	0.1027	0.0073	0.0032	0.0037	0.0037	0.1421	0.0934	0.0058	0.0072	0.007	0.0232	0.005	0.0075	0.1762
9	rs11794832	18910581	1.01	0.875109975033704	1.51	0.869735485018148	2.928906605568	0.052883279250726	0.1179	0.0767	0.0065	0.003	0.0097	0.0062	0.0031	0.0116	0.1575	0.0042	0.0074	0.0052	0.1025	0.0073	0.0032	0.0036	0.0037	0.1421	0.0939	0.0058	0.0074	0.0069	0.0232	0.0049	0.0075	0.1761
9	rs16937178	18911029	1.01	0.875109975033704	1.51	0.869735485018148	2.87734533534809	0.0612682758992906	0.1177	0.0772	0.0065	0.0031	0.0097	0.0061	0.0031	0.0117	0.157	0.0043	0.0075	0.0052	0.102	0.0073	0.0031	0.0036	0.0038	0.1423	0.0942	0.0058	0.0074	0.0068	0.0229	0.0049	0.0074	0.1766
9	rs7848255	18911628	1.01	0.875109975033704	1.51	0.869735485018148	2.74528140921853	0.0440538632783374	0.1179	0.078	0.0065	0.0033	0.0097	0.006	0.0032	0.0116	0.1567	0.0043	0.0076	0.0052	0.1008	0.0074	0.003	0.0036	0.0037	0.1424	0.094	0.0058	0.0073	0.0067	0.0228	0.005	0.0073	0.1772
9	rs17808244	18913052	1.02	0.812565575704939	1.51	0.869735485018148	2.25250559859326	0.0352158317848792	0.118	0.0786	0.0063	0.0032	0.0097	0.0055	0.0031	0.0117	0.1574	0.0042	0.0076	0.0048	0.0998	0.0078	0.0031	0.0033	0.0037	0.1427	0.0947	0.0058	0.0073	0.0064	0.0221	0.005	0.0073	0.1777
9	rs10811061	18914103	1.02	0.812565575704939	1.53	0.778525311864042	2.00136772274195	0.052136168043876	0.1181	0.0789	0.0062	0.0031	0.0097	0.0053	0.003	0.0119	0.1577	0.0042	0.0077	0.0048	0.0991	0.008	0.0031	0.0031	0.0037	0.143	0.0952	0.0058	0.0073	0.0063	0.0217	0.005	0.0073	0.1778
9	rs12553844	18916932	1.02	0.812565575704939	1.53	0.778525311864042	1.92096235778232	0.0657933448479825	0.1178	0.0792	0.0062	0.0032	0.0097	0.005	0.0029	0.012	0.1581	0.0042	0.0076	0.0048	0.0986	0.008	0.003	0.0028	0.0037	0.1431	0.096	0.0056	0.0073	0.0061	0.0214	0.005	0.0074	0.1785
9	rs2148850	18917483	1.02	0.812565575704939	1.53	0.778525311864042	2.12169897559586	0.0380805533671261	0.1177	0.0794	0.0062	0.0032	0.0096	0.005	0.0029	0.0119	0.1583	0.0038	0.0076	0.0046	0.0983	0.008	0.003	0.0028	0.0037	0.1431	0.0964	0.0055	0.0076	0.0061	0.0215	0.0049	0.0074	0.1786
9	rs111518254	18918024	1.02	0.812565575704939	1.55	0.693638871087907	2.07713159262485	0.0348001270654683	0.1176	0.0793	0.0062	0.0033	0.0096	0.0049	0.0029	0.012	0.1583	0.0038	0.0076	0.0046	0.0982	0.008	0.003	0.0028	0.0038	0.1432	0.0966	0.0053	0.0076	0.0061	0.0215	0.0049	0.0075	0.1784
9	rs77788331	18919270	1.03	0.752927598544599	1.55	0.693638871087907	1.82658727402618	0.043078855317421	0.1176	0.0791	0.006	0.0034	0.0096	0.0048	0.0029	0.012	0.1583	0.0039	0.0076	0.0045	0.0979	0.0081	0.003	0.0028	0.0039	0.1429	0.0971	0.0052	0.0076	0.0061	0.0218	0.0048	0.0076	0.1784
9	rs10811063	18921386	1.03	0.752927598544599	1.56	0.653525583231	1.66936866229054	0.065041115434425	0.1173	0.0787	0.0058	0.0036	0.0097	0.0047	0.0028	0.0121	0.1583	0.004	0.0076	0.0046	0.0974	0.0082	0.003	0.0028	0.0039	0.1428	0.0981	0.0051	0.0076	0.006	0.0219	0.0048	0.0078	0.1783
9	rs149433946	18923130	1.03	0.752927598544599	1.57	0.614941920479678	1.49460247445926	0.0630754403159176	0.117	0.0782	0.0056	0.0038	0.0096	0.0048	0.0029	0.0121	0.1581	0.004	0.0075	0.0046	0.0972	0.0082	0.003	0.0029	0.004	0.1427	0.0989	0.0051	0.0077	0.006	0.0222	0.0047	0.0079	0.1781
9	rs116966130	18925962	1.03	0.752927598544599	1.58	0.577869115575703	1.33402175911018	0.0698895715461525	0.1166	0.0775	0.0053	0.0042	0.0096	0.0048	0.003	0.0121	0.1577	0.0041	0.0075	0.0046	0.0968	0.0083	0.003	0.003	0.0041	0.1426	0.1004	0.0051	0.0077	0.0061	0.0224	0.0046	0.0081	0.1777
9	rs4977465	18926608	1.04	0.69615671060944	1.59	0.542287549749139	1.35668190826362	0.0978316186615012	0.1166	0.0773	0.0052	0.0044	0.0096	0.0048	0.003	0.0122	0.1576	0.0042	0.0074	0.0046	0.0967	0.0083	0.003	0.003	0.0042	0.1426	0.1007	0.0051	0.0078	0.0061	0.0225	0.0046	0.0081	0.1776
9	rs7031603	18926997	1.04	0.69615671060944	1.59	0.542287549749139	1.39001271147175	0.133208609778231	0.1165	0.0775	0.0052	0.0048	0.0095	0.0048	0.0029	0.0121	0.1572	0.0042	0.0073	0.0046	0.0965	0.0085	0.0032	0.0031	0.0042	0.1425	0.1017	0.005	0.0076	0.0061	0.0221	0.0047	0.0082	0.1769
9	rs4977467	18927177	1.04	0.69615671060944	1.59	0.542287549749139	1.25280587430242	0.152811369324304	0.1168	0.0773	0.0052	0.0049	0.0095	0.0047	0.0029	0.0121	0.1568	0.0043	0.0072	0.0046	0.096	0.0087	0.0036	0.0031	0.0041	0.1422	0.1025	0.0049	0.0076	0.0062	0.022	0.0048	0.0083	0.177
9	Affx-33487157	18927464	1.04	0.69615671060944	1.6	0.508176723760061	1.32893108889342	0.147514002725203	0.1167	0.0769	0.0053	0.0052	0.0095	0.0044	0.0027	0.012	0.1575	0.0043	0.007	0.0044	0.096	0.0088	0.0039	0.0031	0.0038	0.1414	0.1038	0.0048	0.0075	0.0063	0.0219	0.0048	0.0085	0.1765
9	rs945442	18927768	1.05	0.642211085129376	1.58	0.577869115575703	1.1242064880047	0.110367133129176	0.1168	0.0765	0.0053	0.0052	0.0094	0.0042	0.0026	0.012	0.1578	0.0044	0.0063	0.0043	0.0956	0.0088	0.0041	0.0032	0.0034	0.1417	0.1047	0.0047	0.0074	0.0064	0.0221	0.005	0.0087	0.1766
9	rs34243148	18928210	1.05	0.642211085129376	1.58	0.577869115575703	0.870236232351517	0.0732976358894361	0.1167	0.076	0.0052	0.0052	0.0093	0.004	0.0027	0.012	0.158	0.0044	0.0062	0.0042	0.0956	0.0088	0.0043	0.0033	0.0033	0.1422	0.1046	0.0047	0.0074	0.0064	0.0222	0.0048	0.0087	0.1767
9	rs34044510	18928441	1.05	0.642211085129376	1.58	0.577869115575703	0.852170895176077	0.0714432632550444	0.1168	0.076	0.0052	0.0052	0.0092	0.004	0.0027	0.0119	0.158	0.0044	0.0061	0.0042	0.0956	0.0087	0.0043	0.0033	0.0033	0.1422	0.1046	0.0047	0.0074	0.0064	0.0223	0.0048	0.0087	0.1768
9	rs34932739	18928536	1.05	0.642211085129376	1.58	0.577869115575703	0.853938042457486	0.0770648527053076	0.1167	0.076	0.0052	0.0052	0.0093	0.004	0.0027	0.012	0.158	0.0044	0.0061	0.0042	0.0956	0.0088	0.0043	0.0033	0.0033	0.1422	0.1046	0.0047	0.0074	0.0065	0.0222	0.0048	0.0087	0.1768
9	rs7853022	18930055	1.05	0.642211085129376	1.59	0.542287549749139	0.816368206589395	0.0936794640491989	0.1167	0.0758	0.0052	0.0052	0.0092	0.0038	0.0028	0.0119	0.158	0.0044	0.0061	0.0042	0.0956	0.0088	0.0043	0.0034	0.0033	0.1425	0.1045	0.0047	0.0073	0.0065	0.0223	0.0048	0.0088	0.1769
9	rs1571228	18930222	1.05	0.642211085129376	1.59	0.542287549749139	0.779913678748586	0.0929680434291591	0.1168	0.0758	0.0053	0.0052	0.0092	0.0038	0.0028	0.0119	0.158	0.0045	0.0061	0.0044	0.0953	0.0088	0.0043	0.0034	0.0033	0.1426	0.1045	0.0047	0.0073	0.0065	0.0223	0.0048	0.0088	0.1769
9	rs1932456	18932805	1.05	0.642211085129376	1.59	0.542287549749139	0.767513499065832	0.131401906408815	0.1167	0.0755	0.0052	0.0051	0.0091	0.0036	0.0027	0.0118	0.1575	0.0044	0.006	0.0043	0.0956	0.0086	0.0044	0.0033	0.0031	0.1429	0.1044	0.0048	0.0073	0.0066	0.0226	0.0052	0.0088	0.1776
9	rs10811067	18933274	1.05	0.642211085129376	1.59	0.542287549749139	0.748430786601834	0.125859462120879	0.1167	0.0754	0.0053	0.0051	0.0091	0.0036	0.0027	0.0119	0.1577	0.0045	0.006	0.0043	0.0953	0.0086	0.0045	0.0033	0.003	0.1428	0.1046	0.0048	0.0072	0.0066	0.0224	0.0054	0.0088	0.1774
9	rs10963847	18935819	1.05	0.642211085129376	1.59	0.542287549749139	0.486133159668632	0.143399242274283	0.1168	0.0753	0.0053	0.0049	0.0085	0.0035	0.0025	0.0116	0.1581	0.0043	0.0057	0.0044	0.0948	0.0085	0.0047	0.0034	0.0029	0.1436	0.1046	0.0054	0.007	0.0069	0.0225	0.0058	0.0087	0.1772
9	rs945444	18936179	1.05	0.642211085129376	1.59	0.542287549749139	0.430251641864703	0.132484835646443	0.1168	0.075	0.0054	0.0049	0.0084	0.0035	0.0025	0.0115	0.1584	0.0042	0.0057	0.0045	0.0949	0.0083	0.0048	0.0035	0.0029	0.1435	0.1049	0.0055	0.007	0.007	0.0225	0.0056	0.0088	0.1772
9	rs10963849	18936798	1.06	0.591046266007479	1.59	0.542287549749139	0.254600219536139	0.134115369812306	0.1168	0.075	0.0056	0.0045	0.008	0.0034	0.0025	0.0116	0.1583	0.0042	0.0057	0.0045	0.0949	0.0083	0.0049	0.0035	0.0029	0.1439	0.1048	0.0055	0.0069	0.0072	0.0225	0.0056	0.0088	0.1773
9	rs1977445	18937624	1.06	0.591046266007479	1.59	0.542287549749139	0.182709493882746	0.190560405479322	0.117	0.075	0.0058	0.0041	0.0076	0.0033	0.0026	0.0116	0.1581	0.0041	0.0056	0.0045	0.0948	0.0084	0.0051	0.0036	0.0028	0.1445	0.1047	0.0054	0.0068	0.0074	0.0226	0.0057	0.0088	0.1773
9	rs7857430	18938782	1.07	0.542615033110665	1.59	0.542287549749139	0.159430572357541	0.237212873459777	0.1173	0.0745	0.0061	0.0035	0.0074	0.0031	0.0025	0.0117	0.1577	0.004	0.0057	0.0046	0.0953	0.0082	0.0051	0.0037	0.0028	0.145	0.1043	0.0054	0.0065	0.0075	0.0229	0.0057	0.0088	0.1777
9	rs73648809	18942204	1.07	0.542615033110665	1.59	0.542287549749139	0.237839465271857	0.369863050642784	0.1174	0.0743	0.0064	0.0031	0.0073	0.0029	0.0026	0.0117	0.1568	0.0039	0.0057	0.0048	0.0961	0.008	0.0054	0.0038	0.0027	0.1448	0.1044	0.0052	0.0064	0.0076	0.0236	0.0058	0.0089	0.1777
9	rs7032493	18944215	1.07	0.542615033110665	1.59	0.542287549749139	0.25916948701468	0.400410066384862	0.1177	0.0745	0.0064	0.003	0.0073	0.0028	0.0026	0.0118	0.1563	0.0038	0.0058	0.0049	0.0963	0.0079	0.0053	0.0038	0.0026	0.1448	0.1041	0.0051	0.0062	0.0076	0.0238	0.0058	0.0089	0.1781
9	rs6475273	18950787	1.08	0.496867270490283	1.59	0.542287549749139	0.293881722328864	0.534354148285541	0.1182	0.0749	0.0065	0.0031	0.0071	0.0028	0.0026	0.0119	0.1558	0.0038	0.0058	0.0051	0.0961	0.0078	0.0053	0.0038	0.0026	0.1451	0.1038	0.005	0.0062	0.0076	0.024	0.0058	0.0089	0.1775
9	rs7021572	18950895	1.08	0.496867270490283	1.59	0.542287549749139	0.300178921042071	0.586659799601227	0.1183	0.0749	0.0065	0.0031	0.0071	0.0028	0.0026	0.0119	0.1558	0.0038	0.0058	0.0051	0.0962	0.0078	0.0053	0.0038	0.0026	0.1451	0.1038	0.005	0.0062	0.0076	0.024	0.0058	0.0089	0.1774
9	rs4977477	18953625	1.08	0.496867270490283	1.59	0.542287549749139	0.257372335478154	0.560005215498061	0.1187	0.0748	0.0063	0.0031	0.007	0.0028	0.0026	0.012	0.1555	0.0038	0.0058	0.0051	0.0963	0.0079	0.0053	0.0038	0.0026	0.1452	0.1042	0.0049	0.0061	0.0076	0.0241	0.0058	0.0088	0.1771
9	rs10733358	18953905	1.08	0.496867270490283	1.59	0.542287549749139	0.239000481875012	0.523373607470373	0.1187	0.0748	0.0063	0.0031	0.007	0.0028	0.0026	0.012	0.1555	0.0038	0.0058	0.0051	0.0963	0.0079	0.0053	0.0038	0.0026	0.1452	0.1042	0.0049	0.0061	0.0076	0.0241	0.0058	0.0088	0.1771
9	rs10963871	18957669	1.08	0.496867270490283	1.59	0.542287549749139	0.257282656756015	0.466659740392153	0.1185	0.0748	0.0064	0.003	0.0071	0.0027	0.0026	0.012	0.1552	0.0039	0.0059	0.005	0.0963	0.0078	0.0054	0.0037	0.0026	0.1453	0.1043	0.0049	0.0061	0.0077	0.0241	0.0058	0.0088	0.1775
9	rs7024220	18972704	1.08	0.496867270490283	1.58	0.577869115575703	0.363834659677417	0.489144996435761	0.1182	0.0749	0.0064	0.0029	0.0071	0.0026	0.0026	0.012	0.1547	0.004	0.006	0.0048	0.0963	0.0076	0.0054	0.0039	0.0026	0.1453	0.1043	0.0049	0.0061	0.0077	0.0239	0.0058	0.009	0.1781
9	rs7024351	18972801	1.08	0.496867270490283	1.58	0.577869115575703	0.366100023966943	0.482207788969867	0.1182	0.0749	0.0064	0.0029	0.0071	0.0026	0.0026	0.012	0.1547	0.004	0.006	0.0048	0.0963	0.0076	0.0054	0.0039	0.0026	0.1453	0.1043	0.0049	0.0061	0.0077	0.0239	0.0058	0.009	0.1781
9	rs12380170	18973390	1.08	0.496867270490283	1.59	0.542287549749139	0.381496253429383	0.442859865769629	0.1182	0.0749	0.0064	0.0029	0.0071	0.0026	0.0026	0.012	0.1547	0.004	0.006	0.0048	0.0963	0.0075	0.0053	0.0039	0.0026	0.1453	0.1043	0.0049	0.0061	0.0077	0.0239	0.0058	0.009	0.1781
9	rs7048093	18974009	1.08	0.496867270490283	1.59	0.542287549749139	0.435423687755317	0.43187594389242	0.1182	0.075	0.0065	0.0029	0.0071	0.0026	0.0026	0.0121	0.1546	0.004	0.0061	0.0048	0.0963	0.0075	0.0053	0.0039	0.0026	0.1453	0.1042	0.0049	0.0061	0.0077	0.0239	0.0058	0.0091	0.1781
9	rs117403768	18978051	1.09	0.453749840114468	1.59	0.542287549749139	0.442406872483169	0.356285151978289	0.118	0.0749	0.0067	0.0029	0.0074	0.0027	0.003	0.0121	0.1535	0.0043	0.0065	0.0051	0.0955	0.0077	0.005	0.0042	0.0028	0.1453	0.1036	0.005	0.0062	0.0074	0.0237	0.0058	0.0094	0.1784
9	rs117653408	18987037	1.09	0.453749840114468	1.59	0.542287549749139	0.520283885230983	0.328105716531779	0.1178	0.0749	0.0068	0.0029	0.0075	0.0028	0.0032	0.0122	0.1528	0.0045	0.0067	0.0053	0.0951	0.0078	0.0048	0.0044	0.0029	0.1453	0.1034	0.0051	0.0063	0.0073	0.0235	0.0057	0.0097	0.1785
9	rs78970294	18989578	1.09	0.453749840114468	1.59	0.542287549749139	0.527893972319128	0.326031815698004	0.1178	0.0749	0.0068	0.0029	0.0075	0.0028	0.0032	0.0122	0.1528	0.0045	0.0067	0.0053	0.0951	0.0078	0.0048	0.0044	0.0029	0.1453	0.1034	0.0051	0.0063	0.0073	0.0235	0.0057	0.0097	0.1785
9	rs10811083	18993373	1.09	0.453749840114468	1.59	0.542287549749139	0.53484001341116	0.333859399609434	0.1179	0.0749	0.0068	0.0029	0.0075	0.0028	0.0032	0.0122	0.1528	0.0046	0.0068	0.0053	0.0953	0.0078	0.0048	0.0044	0.0029	0.145	0.1034	0.0051	0.0063	0.0073	0.0234	0.0057	0.0097	0.1784
9	rs62560431	19012750	1.09	0.453749840114468	1.59	0.542287549749139	0.527182336559961	0.323110535645805	0.1178	0.0749	0.0067	0.0029	0.0074	0.0028	0.0033	0.0124	0.1525	0.0045	0.0069	0.0054	0.0947	0.0079	0.0047	0.0044	0.0029	0.145	0.1033	0.0051	0.0063	0.0076	0.0235	0.0058	0.0098	0.1786
9	rs10811099	19017723	1.1	0.413206464175836	1.58	0.577869115575703	0.560719929660408	0.340012193613999	0.1176	0.0749	0.0067	0.0029	0.0075	0.0029	0.0033	0.0124	0.1523	0.0046	0.0071	0.0055	0.0947	0.008	0.0047	0.0044	0.0029	0.1449	0.1031	0.0051	0.0064	0.0077	0.0234	0.0058	0.0098	0.1786
9	rs112883241	19025234	1.1	0.413206464175836	1.58	0.577869115575703	0.513620353063136	0.293505109976614	0.1172	0.0748	0.0069	0.003	0.0076	0.003	0.0034	0.0127	0.152	0.0047	0.0071	0.0057	0.0947	0.0081	0.0048	0.0044	0.003	0.1439	0.1031	0.0051	0.0064	0.0077	0.0233	0.006	0.01	0.1785
9	rs10811104	19030303	1.1	0.413206464175836	1.58	0.577869115575703	0.507442325859638	0.314996462279819	0.1168	0.0747	0.007	0.0031	0.0076	0.0031	0.0035	0.013	0.1517	0.0048	0.0072	0.0058	0.0946	0.0083	0.005	0.0044	0.003	0.143	0.103	0.0052	0.0065	0.0077	0.0232	0.006	0.0101	0.1785
9	rs10963922	19033058	1.1	0.413206464175836	1.58	0.577869115575703	0.489935060642594	0.297410966297307	0.1167	0.0747	0.007	0.0031	0.0076	0.0031	0.0035	0.013	0.1517	0.0048	0.0072	0.0058	0.0946	0.0083	0.005	0.0044	0.0031	0.1429	0.103	0.0052	0.0065	0.0077	0.0232	0.006	0.0101	0.1785
9	rs10963932	19051733	1.1	0.413206464175836	1.57	0.614941920479678	0.40354597729085	0.23998130709183	0.117	0.0745	0.0069	0.0031	0.0077	0.0032	0.0036	0.0132	0.1519	0.0048	0.007	0.006	0.0942	0.0083	0.0049	0.0043	0.0036	0.1429	0.1026	0.0052	0.0065	0.0076	0.0233	0.0059	0.0101	0.1787
9	rs150852615	19058483	1.1	0.413206464175836	1.56	0.653525583231	0.403205513841808	0.224286708853328	0.117	0.0743	0.0069	0.0031	0.0078	0.0032	0.0036	0.0132	0.1519	0.0048	0.007	0.006	0.0943	0.0084	0.0048	0.0042	0.0038	0.1428	0.1024	0.0052	0.0065	0.0076	0.0233	0.0059	0.0101	0.1787
9	rs10511670	19058743	1.1	0.413206464175836	1.56	0.653525583231	0.406730589125556	0.22157844819789	0.117	0.0743	0.0069	0.0031	0.0078	0.0032	0.0036	0.0132	0.1519	0.0048	0.007	0.006	0.0943	0.0084	0.0048	0.0042	0.0038	0.1428	0.1024	0.0052	0.0065	0.0076	0.0233	0.0059	0.0101	0.1787
9	rs72696450	19059155	1.1	0.413206464175836	1.56	0.653525583231	0.410328273770668	0.216408881536101	0.117	0.0743	0.0069	0.0031	0.0078	0.0032	0.0036	0.0132	0.152	0.0048	0.007	0.006	0.0943	0.0084	0.0048	0.0042	0.0038	0.1428	0.1024	0.0052	0.0065	0.0076	0.0233	0.0059	0.0101	0.1787
9	rs4645631	19065152	1.1	0.413206464175836	1.56	0.653525583231	0.58167388635091	0.19499874107946	0.1171	0.0743	0.0071	0.0031	0.0079	0.0031	0.0036	0.0132	0.1519	0.0048	0.007	0.006	0.0943	0.0084	0.0046	0.0042	0.0038	0.1428	0.1025	0.0052	0.0065	0.0076	0.0233	0.0057	0.0101	0.1788
9	rs10811110	19069911	1.1	0.413206464175836	1.56	0.653525583231	0.551831029488703	0.176654286745598	0.1174	0.0742	0.007	0.0031	0.0079	0.003	0.0036	0.0133	0.1519	0.0048	0.007	0.006	0.0942	0.0084	0.0046	0.0042	0.0039	0.1428	0.1024	0.0052	0.0065	0.0075	0.0233	0.0057	0.0101	0.1789
9	rs142022872	19080577	1.1	0.413206464175836	1.56	0.653525583231	0.698851431652883	0.137581629944986	0.1174	0.0742	0.0071	0.0031	0.0083	0.0029	0.0036	0.0133	0.152	0.0044	0.007	0.006	0.0943	0.0084	0.0046	0.0042	0.0039	0.1429	0.1023	0.0052	0.0065	0.0074	0.0233	0.0057	0.01	0.1789
9	rs7875404	19087154	1.1	0.413206464175836	1.54	0.735299729443272	0.881119786158716	0.136483516162505	0.1175	0.0742	0.0072	0.003	0.0085	0.0028	0.0036	0.0133	0.1521	0.0041	0.007	0.006	0.0942	0.0085	0.0046	0.0042	0.0039	0.1429	0.1022	0.0052	0.0066	0.0073	0.0232	0.0057	0.01	0.179
9	rs7865126	19102828	1.11	0.375177619549844	1.54	0.735299729443272	0.848160444501326	0.0935211853224141	0.1176	0.0741	0.0072	0.0029	0.0085	0.0028	0.0037	0.0134	0.1522	0.0042	0.0069	0.006	0.0944	0.0085	0.0046	0.0043	0.0041	0.1424	0.1019	0.0053	0.0066	0.0071	0.0231	0.0058	0.01	0.1793
9	rs12237614	19115088	1.11	0.375177619549844	1.52	0.823332010267983	0.894927298613278	0.0770648527053076	0.1176	0.0739	0.0071	0.0029	0.0085	0.0027	0.0037	0.0135	0.1523	0.0039	0.0069	0.0059	0.0943	0.0086	0.0045	0.0043	0.0041	0.1422	0.1018	0.0053	0.0067	0.0068	0.0231	0.0058	0.01	0.1799
9	rs1042936	19115802	1.11	0.375177619549844	1.52	0.823332010267983	0.854902596843339	0.0689082558075355	0.1181	0.0739	0.0071	0.0029	0.0082	0.0027	0.0037	0.0136	0.1524	0.0037	0.0068	0.0059	0.0941	0.0085	0.0046	0.0043	0.0041	0.1425	0.1022	0.0053	0.0067	0.0068	0.0229	0.0058	0.01	0.1799
9	rs7847408	19119034	1.11	0.375177619549844	1.52	0.823332010267983	0.838967013965404	0.0653142331235435	0.118	0.0738	0.0071	0.0029	0.0082	0.0027	0.0037	0.0137	0.1526	0.0037	0.0068	0.0059	0.0931	0.0085	0.0046	0.0043	0.0041	0.1431	0.102	0.0054	0.0067	0.0068	0.0229	0.0058	0.01	0.1801
9	rs35568725	19119674	1.11	0.375177619549844	1.51	0.869735485018148	0.835858953994414	0.066342698528096	0.118	0.0738	0.0071	0.0029	0.0082	0.0027	0.0037	0.0137	0.1526	0.0037	0.0068	0.0059	0.0931	0.0085	0.0046	0.0043	0.0041	0.1431	0.102	0.0054	0.0067	0.0068	0.0229	0.0058	0.01	0.1801
9	rs3808657	19127877	1.11	0.375177619549844	1.51	0.869735485018148	0.838408794273346	0.0598122729134044	0.118	0.0736	0.0071	0.0029	0.0082	0.0027	0.0037	0.0136	0.1526	0.0037	0.0068	0.0059	0.0931	0.0085	0.0045	0.0043	0.0041	0.1434	0.102	0.0054	0.0067	0.0069	0.0228	0.0058	0.01	0.1803
9	rs7849614	19130209	1.12	0.339600448506511	1.51	0.869735485018148	0.753295923189338	0.0459741297644504	0.1182	0.0727	0.007	0.0028	0.008	0.0026	0.0037	0.0137	0.1519	0.0039	0.0068	0.0058	0.0947	0.0087	0.0044	0.0044	0.004	0.1431	0.1019	0.0054	0.0067	0.0069	0.0227	0.0059	0.01	0.1807
9	rs10963975	19131123	1.13	0.306408690300974	1.52	0.823332010267983	0.509603747992318	0.0419442590987126	0.1184	0.0717	0.007	0.0028	0.0078	0.0025	0.0036	0.0134	0.1513	0.004	0.0067	0.0057	0.0968	0.0086	0.0043	0.0042	0.0033	0.1439	0.1026	0.0052	0.0065	0.0068	0.0224	0.0061	0.0087	0.1823
9	rs12349199	19137825	1.13	0.306408690300974	1.51	0.869735485018148	0.522213667633732	0.0887448420242595	0.1208	0.0642	0.0062	0.0025	0.0068	0.002	0.003	0.0124	0.1499	0.0045	0.0063	0.0051	0.1026	0.0085	0.0038	0.0035	0.002	0.1438	0.1047	0.0048	0.0058	0.006	0.0223	0.0068	0.0086	0.1895
9	rs28687006	19139836	1.13	0.306408690300974	1.51	0.869735485018148	0.512407408059501	0.0776512785487973	0.1207	0.0641	0.0062	0.0025	0.0067	0.002	0.0033	0.0124	0.1499	0.0045	0.0063	0.0051	0.1028	0.0085	0.0038	0.0035	0.002	0.1438	0.1046	0.0047	0.0058	0.006	0.0222	0.0067	0.0085	0.1896
9	rs72698341	19143965	1.13	0.306408690300974	1.49	0.967391925764805	0.293255908445194	0.0713723338817499	0.1206	0.0639	0.0058	0.0024	0.0066	0.0019	0.0038	0.0124	0.1499	0.0045	0.0059	0.005	0.1027	0.0085	0.0042	0.0035	0.002	0.1438	0.105	0.0047	0.0059	0.0059	0.0222	0.0067	0.0084	0.1904
9	rs12344731	19146343	1.13	0.306408690300974	1.5	0.917750694748585	0.200149812826243	0.0759702103704324	0.1208	0.0638	0.0056	0.0024	0.0066	0.0019	0.0036	0.0124	0.1498	0.0045	0.0057	0.0049	0.1029	0.0085	0.0044	0.0035	0.0019	0.1439	0.1052	0.0047	0.0059	0.0059	0.0222	0.0067	0.0084	0.1906
9	rs10811127	19151254	1.13	0.306408690300974	1.5	0.917750694748585	0.202771594910629	0.0604722476806379	0.1207	0.0634	0.0056	0.0026	0.0063	0.002	0.0037	0.0124	0.1494	0.0044	0.0052	0.0048	0.1035	0.0083	0.0043	0.0035	0.002	0.1437	0.1053	0.0048	0.0059	0.0059	0.0223	0.0066	0.0082	0.1917
9	rs2451646	19152187	1.13	0.306408690300974	1.5	0.917750694748585	0.202732321534417	0.0577860044362551	0.1206	0.0633	0.0056	0.0026	0.0063	0.002	0.0037	0.0123	0.1494	0.0045	0.0052	0.0048	0.1036	0.0083	0.0043	0.0035	0.002	0.1438	0.1053	0.0049	0.0059	0.0059	0.0223	0.0066	0.0082	0.1917
9	rs117352744	19154016	1.13	0.306408690300974	1.51	0.869735485018148	0.2007350971112	0.0568162870431793	0.1205	0.0633	0.0055	0.0026	0.0063	0.002	0.0037	0.0123	0.1494	0.0045	0.0051	0.0048	0.1034	0.0083	0.0043	0.0035	0.002	0.144	0.1053	0.0049	0.0059	0.0059	0.0224	0.0066	0.0082	0.1917
9	rs3004297	19156784	1.13	0.306408690300974	1.51	0.869735485018148	0.203872999923543	0.0668939645962369	0.1195	0.0629	0.0055	0.0029	0.0059	0.0022	0.0038	0.012	0.1496	0.0045	0.0049	0.0047	0.1039	0.0084	0.0044	0.0033	0.0021	0.1452	0.1056	0.0048	0.0058	0.0059	0.0225	0.0067	0.0078	0.1916
9	rs72698346	19156917	1.12	0.339600448506511	1.51	0.869735485018148	0.200657003140559	0.0645643175453428	0.1193	0.0632	0.0055	0.0029	0.0059	0.0022	0.0038	0.012	0.1497	0.0045	0.0048	0.0046	0.104	0.0084	0.0044	0.0033	0.0021	0.1454	0.1057	0.0048	0.0058	0.0059	0.0225	0.0067	0.0077	0.1912
9	rs72698349	19157395	1.13	0.306408690300974	1.52	0.823332010267983	0.195771866107389	0.0633450554487495	0.1191	0.0633	0.0055	0.0029	0.0058	0.0023	0.0038	0.012	0.1499	0.0045	0.0048	0.0046	0.1041	0.0085	0.0044	0.0033	0.0021	0.1455	0.1058	0.0049	0.0058	0.0059	0.0226	0.0066	0.0076	0.1911
9	rs10125884	19158229	1.12	0.339600448506511	1.52	0.823332010267983	0.185683769301496	0.067308666105179	0.1188	0.0634	0.0054	0.0029	0.0056	0.0023	0.0038	0.0119	0.1502	0.0045	0.0047	0.0046	0.1044	0.0085	0.0044	0.0032	0.0022	0.1457	0.1058	0.0049	0.0058	0.0059	0.0228	0.0065	0.0074	0.1911
9	rs10964014	19161100	1.12	0.339600448506511	1.52	0.823332010267983	0.202771594910629	0.0766262266642241	0.1191	0.0632	0.0054	0.0029	0.0054	0.0025	0.0038	0.0118	0.1499	0.0046	0.0046	0.0046	0.1045	0.0086	0.0043	0.0031	0.0022	0.1463	0.1058	0.0049	0.0058	0.0062	0.0229	0.0064	0.0073	0.1905
9	rs10811130	19161145	1.12	0.339600448506511	1.52	0.823332010267983	0.19080344020638	0.0727964518298534	0.1191	0.0632	0.0054	0.0029	0.0054	0.0025	0.0038	0.0119	0.1499	0.0046	0.0046	0.0046	0.1043	0.0087	0.0043	0.0031	0.0022	0.1463	0.1057	0.0051	0.0058	0.0062	0.0229	0.0064	0.0074	0.1905
9	rs10964015	19161239	1.12	0.339600448506511	1.58	0.577869115575703	0.188346578506396	0.0736564921435649	0.1191	0.0632	0.0054	0.0029	0.0054	0.0025	0.0038	0.0118	0.1499	0.0045	0.0046	0.0046	0.1043	0.0087	0.0043	0.0031	0.0022	0.1463	0.1057	0.0051	0.0058	0.0061	0.0229	0.0064	0.0074	0.1906
9	rs10964020	19166110	1.13	0.306408690300974	1.61	0.475515229965307	0.181638141767314	0.0550885801248002	0.1195	0.063	0.0053	0.0029	0.0054	0.0026	0.0039	0.0119	0.1495	0.0046	0.0046	0.0045	0.1038	0.0087	0.0044	0.003	0.0022	0.1466	0.1061	0.005	0.0058	0.006	0.0233	0.0066	0.0074	0.1899
9	rs2451648	19167849	1.13	0.306408690300974	1.61	0.475515229965307	0.186543986692467	0.0562378374433771	0.1199	0.063	0.0052	0.0029	0.0054	0.0028	0.0039	0.0119	0.1492	0.0047	0.0046	0.0044	0.1034	0.0087	0.0044	0.0029	0.0023	0.1471	0.1063	0.005	0.0059	0.0059	0.0235	0.0067	0.0073	0.1892
9	rs78505085	19167994	1.13	0.306408690300974	1.62	0.444280725791627	0.219935019649496	0.0509626999900096	0.1199	0.0631	0.0052	0.0029	0.0054	0.0028	0.0039	0.0119	0.1491	0.0048	0.0046	0.0043	0.1034	0.0087	0.0044	0.0029	0.0023	0.147	0.1063	0.005	0.0059	0.0059	0.0236	0.0068	0.0073	0.1892
9	rs10964025	19176406	1.13	0.306408690300974	1.62	0.444280725791627	0.210552391716402	0.0381886055427762	0.1206	0.0631	0.0051	0.003	0.0057	0.0029	0.0038	0.0119	0.1475	0.0048	0.0045	0.0044	0.1021	0.009	0.0045	0.0025	0.0025	0.1481	0.1076	0.0045	0.0061	0.0055	0.0239	0.0068	0.0069	0.1891
9	rs4977286	19192694	1.13	0.306408690300974	1.63	0.414449909043039	0.187519156057907	0.0354245302153153	0.1205	0.0631	0.0051	0.003	0.0058	0.0029	0.0037	0.0119	0.1474	0.0048	0.0045	0.0044	0.1019	0.009	0.0047	0.0024	0.0025	0.1482	0.1079	0.0046	0.0061	0.0054	0.024	0.0069	0.007	0.1888
9	rs78144872	19193644	1.13	0.306408690300974	1.63	0.414449909043039	0.197431318022976	0.0334138463367034	0.1205	0.0631	0.0051	0.003	0.0058	0.0029	0.0037	0.0119	0.1474	0.0048	0.0045	0.0045	0.1017	0.0091	0.0047	0.0024	0.0025	0.1483	0.108	0.0044	0.0062	0.0054	0.024	0.0069	0.007	0.1888
9	rs13297758	19196038	1.13	0.306408690300974	1.63	0.414449909043039	0.190955227323539	0.0328564964502637	0.1205	0.0631	0.0051	0.003	0.0058	0.0029	0.0037	0.0119	0.1473	0.0048	0.0045	0.0045	0.1015	0.0091	0.0048	0.0024	0.0026	0.1484	0.1081	0.0044	0.0062	0.0054	0.024	0.0069	0.007	0.1887
9	rs972461	19208907	1.13	0.306408690300974	1.63	0.414449909043039	0.147958425270984	0.0289339893107652	0.1201	0.0633	0.005	0.0032	0.0058	0.0031	0.0039	0.0117	0.1473	0.0047	0.0046	0.0047	0.1009	0.0092	0.0049	0.0024	0.0029	0.1477	0.1091	0.0043	0.0072	0.0054	0.0242	0.0067	0.0068	0.1874
9	rs16937390	19217780	1.1	0.413206464175836	1.63	0.414449909043039	0.136554597268285	0.0284600247675554	0.1218	0.0639	0.0047	0.0036	0.0057	0.0035	0.0036	0.0119	0.1474	0.0044	0.0044	0.0047	0.0994	0.0089	0.0049	0.0021	0.0034	0.1484	0.1101	0.0039	0.0085	0.0053	0.024	0.0062	0.0065	0.1852
9	rs4977513	19224325	1.1	0.413206464175836	1.66	0.333131717406117	0.13055589923053	0.0272911844961609	0.1218	0.0639	0.0047	0.0036	0.0057	0.0035	0.0036	0.0119	0.1473	0.0044	0.0044	0.0047	0.0992	0.0089	0.0049	0.002	0.0034	0.1485	0.1101	0.0039	0.0086	0.0053	0.024	0.0062	0.0065	0.1854
9	rs4977291	19234830	1.1	0.413206464175836	1.66	0.333131717406117	0.138433037655963	0.0279429009047389	0.122	0.064	0.0046	0.0036	0.0057	0.0036	0.0036	0.0118	0.1481	0.0043	0.0044	0.0047	0.0992	0.009	0.0048	0.0019	0.0035	0.1483	0.1102	0.0038	0.0085	0.0052	0.0238	0.0061	0.0065	0.1854
9	rs1329731	19234908	1.1	0.413206464175836	1.66	0.333131717406117	0.14242792412648	0.0280365926626037	0.1218	0.064	0.0046	0.0036	0.0057	0.0036	0.0036	0.0118	0.1481	0.0043	0.0044	0.0047	0.0992	0.009	0.0048	0.0019	0.0035	0.1483	0.1104	0.0038	0.0085	0.0052	0.0238	0.0061	0.0065	0.1854
9	rs10811149	19246892	1.1	0.413206464175836	1.66	0.333131717406117	0.142459901628185	0.0294595745279191	0.1217	0.0641	0.0046	0.0036	0.0056	0.0036	0.0035	0.0118	0.1484	0.0043	0.0044	0.0047	0.0992	0.009	0.0048	0.0019	0.0035	0.1483	0.1104	0.0038	0.0085	0.0052	0.0237	0.0061	0.0064	0.1853
9	rs1576385	19254449	1.1	0.413206464175836	1.65	0.358901199458623	0.14242792412648	0.0316058930105514	0.1217	0.0642	0.0046	0.0036	0.0056	0.0036	0.0035	0.0118	0.1485	0.0043	0.0044	0.0047	0.0992	0.009	0.0048	0.0018	0.0035	0.1483	0.1105	0.0038	0.0086	0.0051	0.0237	0.0061	0.0064	0.1853
9	rs75884785	19267852	1.1	0.413206464175836	1.65	0.358901199458623	0.143999863781458	0.0337196725197628	0.1217	0.0643	0.0046	0.0035	0.0056	0.0036	0.0035	0.0118	0.1485	0.0043	0.0043	0.0047	0.0993	0.009	0.0049	0.0018	0.0035	0.1483	0.1105	0.0038	0.0086	0.0051	0.0237	0.0061	0.0064	0.1852
9	rs2175379	19278526	1.1	0.413206464175836	1.65	0.358901199458623	0.139220267335393	0.0372745871565711	0.1217	0.0643	0.0046	0.0035	0.0056	0.0035	0.0035	0.0118	0.1485	0.0043	0.0043	0.0047	0.0994	0.009	0.0049	0.0018	0.0035	0.1484	0.1106	0.0038	0.0086	0.0051	0.0237	0.0061	0.0064	0.1851
9	rs13286836	19289959	1.1	0.413206464175836	1.65	0.358901199458623	0.115406414152958	0.0437086340941684	0.1219	0.0644	0.0045	0.0035	0.0056	0.0035	0.0035	0.0118	0.1485	0.0043	0.0043	0.005	0.0992	0.0089	0.0049	0.0018	0.0035	0.1483	0.1108	0.0038	0.0083	0.0051	0.0237	0.006	0.0064	0.185
9	rs41269019	19290794	1.1	0.413206464175836	1.65	0.358901199458623	0.113557718850629	0.0442269304815476	0.1219	0.0645	0.0045	0.0035	0.0056	0.0035	0.0034	0.0118	0.1485	0.0043	0.0043	0.005	0.0992	0.0089	0.0049	0.0018	0.0035	0.1483	0.1109	0.0038	0.0083	0.0051	0.0237	0.006	0.0064	0.185
9	rs11788720	19296275	1.1	0.413206464175836	1.65	0.358901199458623	0.103743211210399	0.0472743959780184	0.1219	0.0646	0.0044	0.0035	0.0056	0.0035	0.0034	0.0118	0.1485	0.0043	0.0043	0.0052	0.0991	0.0089	0.0049	0.0018	0.0036	0.1483	0.111	0.0038	0.0081	0.0051	0.0237	0.006	0.0064	0.185
9	rs79139910	19298554	1.1	0.413206464175836	1.64	0.38599849551783	0.100403890103794	0.0484101843611724	0.1219	0.0646	0.0044	0.0035	0.0056	0.0036	0.0034	0.0118	0.1485	0.0043	0.0043	0.0052	0.0991	0.0089	0.0049	0.0018	0.0036	0.1483	0.111	0.0038	0.0081	0.0051	0.0237	0.006	0.0064	0.185
9	rs10123360	19303662	1.1	0.413206464175836	1.63	0.414449909043039	0.0952972476917756	0.0717272723099275	0.1219	0.0647	0.0042	0.0035	0.0056	0.0036	0.0034	0.0118	0.1486	0.0043	0.0042	0.0054	0.099	0.0088	0.0049	0.0018	0.0036	0.1483	0.1112	0.0038	0.0079	0.0051	0.0237	0.006	0.0064	0.1849
9	rs2175377	19305912	1.1	0.413206464175836	1.63	0.414449909043039	0.0923034814392851	0.0731542957249707	0.1218	0.0649	0.0042	0.0035	0.0056	0.0036	0.0034	0.0118	0.1486	0.0042	0.0042	0.0054	0.099	0.0088	0.0049	0.0018	0.0036	0.1484	0.1112	0.0038	0.0078	0.0051	0.0237	0.006	0.0064	0.1849
9	rs11791904	19335160	1.1	0.413206464175836	1.63	0.414449909043039	0.0993743127421887	0.099852929030262	0.1219	0.065	0.0042	0.0034	0.0056	0.0035	0.0033	0.0118	0.1487	0.0042	0.0042	0.0058	0.0993	0.0088	0.0049	0.0018	0.0036	0.1482	0.1113	0.0038	0.0073	0.0051	0.0236	0.0061	0.0064	0.1851
9	rs2666797	19343291	1.1	0.413206464175836	1.62	0.444280725791627	0.115209470087316	0.129873390959153	0.1219	0.0651	0.0041	0.0033	0.0056	0.0035	0.0032	0.0118	0.1486	0.0043	0.0041	0.006	0.0995	0.0087	0.0049	0.0019	0.0036	0.1481	0.1114	0.0038	0.007	0.0051	0.0236	0.0061	0.0064	0.1852
9	rs17818730	19346710	1.1	0.413206464175836	1.61	0.475515229965307	0.132966580690285	0.133389780436249	0.1219	0.0647	0.0041	0.0033	0.0056	0.0035	0.0032	0.0118	0.1487	0.0043	0.0041	0.0061	0.1	0.0086	0.0049	0.0019	0.0036	0.148	0.1116	0.0038	0.0068	0.0052	0.0235	0.0062	0.0064	0.1851
9	rs75572195	19360566	1.09	0.453749840114468	1.59	0.542287549749139	0.185833208291315	0.180273342860858	0.1217	0.0639	0.0041	0.0033	0.0056	0.0035	0.0031	0.0118	0.1488	0.0044	0.0042	0.0065	0.1007	0.0085	0.0049	0.0019	0.0036	0.1481	0.1119	0.0038	0.0065	0.0052	0.0234	0.0062	0.0064	0.1849
9	rs41270107	19373813	1.1	0.413206464175836	1.58	0.577869115575703	0.20053989452992	0.176654286745598	0.1217	0.0641	0.0041	0.0033	0.0056	0.0034	0.0031	0.0118	0.1482	0.0045	0.0042	0.0064	0.1009	0.0082	0.0048	0.0019	0.0036	0.1481	0.1118	0.0038	0.0065	0.0052	0.0234	0.0063	0.0065	0.1857
9	rs67710536	19376255	1.1	0.413206464175836	1.58	0.577869115575703	0.208073218371334	0.192826857139163	0.1219	0.0641	0.004	0.0033	0.0056	0.0034	0.0031	0.0118	0.148	0.0045	0.0042	0.0064	0.1009	0.0082	0.0047	0.0019	0.0036	0.1481	0.1117	0.0038	0.0065	0.0052	0.0233	0.0063	0.0065	0.1858
9	rs2277151	19376408	1.1	0.413206464175836	1.58	0.577869115575703	0.222368252509815	0.181384203457618	0.1219	0.0641	0.004	0.0033	0.0056	0.0034	0.0031	0.0118	0.148	0.0045	0.0042	0.0064	0.1009	0.0082	0.0046	0.0019	0.0036	0.1482	0.1117	0.0038	0.0065	0.0052	0.0233	0.0064	0.0065	0.1858
9	rs957	19379367	1.1	0.413206464175836	1.58	0.577869115575703	0.213654414279516	0.154146153780575	0.1219	0.0641	0.004	0.0033	0.0056	0.0034	0.0031	0.0118	0.148	0.0045	0.0041	0.0063	0.1009	0.0081	0.0045	0.0019	0.0037	0.1485	0.1118	0.0038	0.0064	0.0052	0.0233	0.0064	0.0065	0.1856
9	rs7031057	19393194	1.1	0.413206464175836	1.58	0.577869115575703	0.220552219380913	0.111466161670666	0.1221	0.0643	0.0039	0.0033	0.0056	0.0035	0.0031	0.0118	0.1481	0.0045	0.0042	0.0062	0.1007	0.0081	0.0043	0.002	0.0036	0.1485	0.1118	0.0039	0.0062	0.0052	0.0233	0.0064	0.0066	0.1855
9	rs4977301	19395650	1.1	0.413206464175836	1.58	0.577869115575703	0.229841956663812	0.116506062240943	0.1221	0.0642	0.0039	0.0033	0.0057	0.0035	0.0031	0.0118	0.1481	0.0045	0.0042	0.0062	0.1009	0.0081	0.0043	0.002	0.0036	0.1485	0.1118	0.004	0.0061	0.0052	0.0234	0.0064	0.0067	0.1855
9	rs34014457	19397342	1.1	0.413206464175836	1.57	0.614941920479678	0.227908203897162	0.0812077591975506	0.1221	0.0642	0.0038	0.0032	0.0057	0.0035	0.0031	0.0118	0.1481	0.0045	0.0042	0.0063	0.1007	0.0081	0.0042	0.002	0.0037	0.1485	0.1118	0.004	0.0061	0.0052	0.0234	0.0063	0.0067	0.1856
9	rs2383094	19400351	1.1	0.413206464175836	1.57	0.614941920479678	0.247390441555522	0.0719405849697624	0.1223	0.0645	0.0035	0.003	0.0057	0.0037	0.0029	0.012	0.148	0.0045	0.0043	0.0065	0.0999	0.0079	0.0041	0.0021	0.0037	0.1487	0.1119	0.004	0.006	0.005	0.0233	0.0062	0.0068	0.1863
9	rs4418423	19403973	1.09	0.453749840114468	1.57	0.614941920479678	0.223237929273114	0.0564946124290138	0.1223	0.0641	0.0035	0.0026	0.0057	0.0036	0.0029	0.0122	0.1481	0.0045	0.0043	0.0065	0.0997	0.008	0.004	0.0022	0.0039	0.1487	0.1116	0.0041	0.0062	0.005	0.0234	0.0062	0.0069	0.1867
9	rs75419444	19405649	1.09	0.453749840114468	1.57	0.614941920479678	0.214464310867523	0.0469774772647228	0.1223	0.0642	0.0035	0.0027	0.0057	0.0036	0.0029	0.0123	0.1481	0.0045	0.0044	0.0065	0.0995	0.0079	0.004	0.0023	0.0039	0.1487	0.1114	0.0041	0.0062	0.0049	0.0233	0.0062	0.0069	0.1866
9	rs2891132	19408191	1.09	0.453749840114468	1.57	0.614941920479678	0.21264446517458	0.0425666138932517	0.1223	0.0642	0.0035	0.0027	0.0057	0.0036	0.0029	0.0124	0.1482	0.0046	0.0044	0.0065	0.0993	0.0079	0.004	0.0023	0.0039	0.1487	0.1113	0.0042	0.0062	0.0049	0.0233	0.0062	0.0069	0.1864
9	rs55901126	19416235	1.09	0.453749840114468	1.57	0.614941920479678	0.209230770323809	0.0365824192326618	0.1224	0.0642	0.0035	0.0027	0.0057	0.0037	0.003	0.0125	0.1483	0.0046	0.0044	0.0065	0.0992	0.0079	0.004	0.0024	0.004	0.1484	0.1112	0.0041	0.0062	0.0049	0.0233	0.0061	0.007	0.1862
9	rs10964136	19434980	1.09	0.453749840114468	1.57	0.614941920479678	0.164223856727784	0.0103187354506704	0.1225	0.0638	0.0035	0.0032	0.0061	0.0039	0.0033	0.0134	0.1482	0.0052	0.0048	0.0064	0.0983	0.0081	0.0039	0.0029	0.0045	0.1467	0.1109	0.0039	0.0062	0.0049	0.023	0.0055	0.0075	0.1859
9	rs10811184	19438279	1.09	0.453749840114468	1.57	0.614941920479678	0.16121399595686	0.00934001547333486	0.1225	0.0637	0.0035	0.0032	0.0062	0.004	0.0034	0.0135	0.1481	0.0053	0.0049	0.0064	0.0982	0.0081	0.0039	0.0029	0.0046	0.1465	0.1109	0.0039	0.0062	0.0049	0.023	0.0054	0.0076	0.1858
9	rs10120186	19438402	1.09	0.453749840114468	1.56	0.653525583231	0.159225542299148	0.00958690181164856	0.1225	0.0637	0.0035	0.0032	0.0062	0.004	0.0034	0.0136	0.1481	0.0053	0.0049	0.0064	0.0981	0.0081	0.0039	0.0029	0.0046	0.1465	0.1109	0.0039	0.0062	0.0049	0.023	0.0053	0.0076	0.1858
9	rs117739062	19440753	1.09	0.453749840114468	1.56	0.653525583231	0.122692725230898	0.0189790100433625	0.1225	0.0639	0.0035	0.0034	0.0062	0.0041	0.0035	0.0137	0.1478	0.0055	0.005	0.0058	0.0982	0.0082	0.0039	0.003	0.0048	0.1459	0.1106	0.004	0.0062	0.005	0.023	0.0053	0.0077	0.1857
9	rs16937527	19442379	1.08	0.496867270490283	1.55	0.693638871087907	0.174420399492678	0.0457980619127891	0.1225	0.0642	0.0036	0.0036	0.0064	0.0045	0.0037	0.014	0.1471	0.0059	0.0055	0.0044	0.0981	0.0085	0.0039	0.0033	0.0051	0.1448	0.1098	0.004	0.0064	0.0052	0.0231	0.0053	0.0081	0.1854
9	rs12348754	19443516	1.08	0.496867270490283	1.55	0.693638871087907	0.216252143740311	0.0894432810971409	0.1227	0.0643	0.0036	0.0037	0.0064	0.0046	0.0038	0.014	0.147	0.0061	0.0056	0.0044	0.0976	0.0085	0.0039	0.0034	0.0053	0.1443	0.1091	0.004	0.0064	0.0054	0.0231	0.0054	0.0083	0.1851
9	rs10757059	19446663	1.07	0.542615033110665	1.54	0.735299729443272	0.347232169326247	0.119101046523884	0.1228	0.0638	0.0035	0.0039	0.0065	0.0049	0.004	0.014	0.1464	0.0065	0.0057	0.0045	0.097	0.0085	0.004	0.0037	0.0057	0.144	0.1082	0.0041	0.0065	0.0058	0.0233	0.0055	0.0087	0.1847
9	rs2383096	19448473	1.07	0.542615033110665	1.53	0.778525311864042	0.393619092262757	0.154050674514486	0.123	0.0637	0.0033	0.004	0.0066	0.005	0.004	0.0138	0.1461	0.0066	0.0058	0.0045	0.0968	0.0086	0.004	0.0038	0.0058	0.1438	0.1077	0.0042	0.0066	0.0057	0.0235	0.0055	0.0091	0.1847
9	rs7855215	19450111	1.07	0.542615033110665	1.53	0.778525311864042	0.418148714217297	0.222119240298046	0.1228	0.0636	0.0033	0.004	0.0066	0.005	0.0041	0.0138	0.146	0.0067	0.0057	0.0045	0.0966	0.0086	0.004	0.0038	0.0058	0.1442	0.1075	0.0042	0.0066	0.0057	0.0235	0.0056	0.0093	0.1847
9	rs142441473	19451553	1.07	0.542615033110665	1.53	0.778525311864042	0.35182158169188	0.335087344491429	0.1225	0.0637	0.0033	0.004	0.0067	0.005	0.0043	0.014	0.1462	0.0065	0.0058	0.0045	0.0968	0.0086	0.0041	0.0039	0.0058	0.1441	0.1069	0.0042	0.0067	0.0057	0.0235	0.0056	0.0093	0.1844
9	rs12343276	19451807	1.07	0.542615033110665	1.53	0.778525311864042	0.354260727154158	0.353287541709458	0.1225	0.0637	0.0033	0.004	0.0067	0.005	0.0043	0.014	0.1461	0.0065	0.0058	0.0045	0.0968	0.0086	0.0041	0.0039	0.0059	0.1441	0.1069	0.0042	0.0067	0.0057	0.0235	0.0056	0.0093	0.1844
9	rs41270117	19451809	1.07	0.542615033110665	1.53	0.778525311864042	0.357081802604167	0.353661846823201	0.1224	0.0637	0.0033	0.004	0.0067	0.005	0.0043	0.014	0.1462	0.0065	0.0058	0.0045	0.097	0.0086	0.0041	0.0039	0.0059	0.1441	0.1069	0.0042	0.0067	0.0057	0.0235	0.0056	0.0093	0.1844
9	rs7022373	19452990	1.07	0.542615033110665	1.54	0.735299729443272	0.369348735444328	0.410653169499924	0.1224	0.0637	0.0034	0.004	0.0067	0.005	0.0043	0.014	0.1461	0.0066	0.0058	0.0045	0.097	0.0086	0.0041	0.0039	0.0059	0.1441	0.1069	0.0042	0.0067	0.0057	0.0235	0.0056	0.0093	0.1842
9	rs10964145	19456280	1.07	0.542615033110665	1.54	0.735299729443272	0.406616636827107	0.772971553916972	0.1222	0.0637	0.0035	0.0043	0.0067	0.0052	0.0045	0.014	0.1457	0.0065	0.0058	0.0044	0.0968	0.0086	0.0041	0.004	0.006	0.144	0.1064	0.0042	0.0067	0.0057	0.0236	0.0057	0.0094	0.184
9	rs10811188	19457947	1.05	0.642211085129376	1.54	0.735299729443272	0.487004462099689	0.702643636758336	0.121	0.0638	0.0041	0.0052	0.0069	0.006	0.0059	0.0141	0.1424	0.007	0.0063	0.0046	0.0957	0.0089	0.0048	0.0053	0.007	0.1436	0.1028	0.0046	0.0069	0.0062	0.0243	0.006	0.0101	0.1822
9	rs55821688	19457990	1.05	0.642211085129376	1.55	0.693638871087907	0.48831282916466	0.773882616221972	0.1209	0.0638	0.0041	0.0052	0.007	0.006	0.006	0.0141	0.1425	0.007	0.0063	0.0046	0.0957	0.0089	0.0048	0.0053	0.007	0.1435	0.1027	0.0045	0.0071	0.0062	0.0243	0.006	0.01	0.1822
9	rs13296488	19458166	1.05	0.642211085129376	1.55	0.693638871087907	0.532563204748545	0.936971770274814	0.1208	0.0637	0.004	0.0052	0.007	0.006	0.006	0.014	0.1426	0.0071	0.0063	0.0046	0.0953	0.009	0.0049	0.0054	0.007	0.1434	0.102	0.0047	0.0071	0.0065	0.0244	0.0061	0.0104	0.182
9	rs960908	19458939	1.04	0.69615671060944	1.55	0.693638871087907	0.544715487511593	0.799026498068303	0.1207	0.0632	0.0042	0.0055	0.0072	0.0063	0.0063	0.0139	0.1434	0.0072	0.0062	0.0048	0.0943	0.0091	0.0052	0.0059	0.0071	0.1442	0.0996	0.0048	0.007	0.007	0.0244	0.0067	0.0109	0.181
9	rs73420053	19459904	1.04	0.69615671060944	1.54	0.735299729443272	0.507124840759446	0.793220578548319	0.121	0.0629	0.0045	0.0055	0.0072	0.0063	0.0064	0.0137	0.1437	0.007	0.006	0.0049	0.0945	0.0089	0.0055	0.0061	0.0073	0.1437	0.0981	0.0048	0.0071	0.0071	0.0246	0.007	0.011	0.1808
9	rs79743566	19462052	1.03	0.752927598544599	1.54	0.735299729443272	0.52421134935981	0.820955072321488	0.1214	0.0626	0.0046	0.0056	0.007	0.0063	0.0064	0.0136	0.1441	0.007	0.0059	0.0049	0.0944	0.0089	0.0056	0.0063	0.0073	0.1435	0.0975	0.0048	0.0071	0.0072	0.0246	0.0074	0.011	0.1805
9	rs7861949	19464445	1.03	0.752927598544599	1.54	0.735299729443272	0.412104383964788	0.757821460412782	0.1214	0.0628	0.0046	0.0059	0.0069	0.0064	0.0065	0.0135	0.1443	0.0069	0.0059	0.005	0.0942	0.0089	0.0057	0.0064	0.0072	0.1438	0.0967	0.0048	0.0072	0.0073	0.0248	0.0073	0.011	0.1805
9	rs73420069	19466906	1.03	0.752927598544599	1.54	0.735299729443272	0.277748549187644	0.645065696969823	0.1219	0.0625	0.0051	0.0059	0.0067	0.0062	0.0064	0.0132	0.1446	0.0068	0.0059	0.0051	0.0937	0.0089	0.0059	0.0064	0.007	0.1435	0.0963	0.0048	0.0074	0.0073	0.025	0.0074	0.0109	0.1808
9	rs7021669	19468614	1.03	0.752927598544599	1.54	0.735299729443272	0.225482942355434	0.710235134990569	0.1224	0.0624	0.0051	0.0059	0.0066	0.0061	0.0065	0.0131	0.1447	0.0068	0.0058	0.0052	0.0937	0.0089	0.0059	0.0064	0.007	0.1435	0.0958	0.0048	0.0074	0.0073	0.0249	0.0073	0.0108	0.1812
9	rs59435254	19470350	1.02	0.812565575704939	1.54	0.735299729443272	0.0605991823977443	0.408442986638036	0.1241	0.0631	0.0051	0.006	0.0063	0.0058	0.0062	0.0133	0.1481	0.0063	0.0056	0.0055	0.0927	0.0087	0.006	0.0065	0.0067	0.1438	0.094	0.0048	0.0075	0.0075	0.025	0.0071	0.0104	0.1796
9	rs12336917	19471205	1.02	0.812565575704939	1.55	0.693638871087907	0.0419911309423312	0.41651929660244	0.1242	0.0632	0.0052	0.006	0.0063	0.0056	0.0061	0.0134	0.1493	0.0061	0.0056	0.0054	0.0924	0.0088	0.006	0.0065	0.0065	0.1438	0.0934	0.0048	0.0075	0.0075	0.025	0.007	0.0103	0.1797
9	rs11792752	19472460	1.01	0.875109975033704	1.56	0.653525583231	0.0180718398156544	0.365321099287095	0.1249	0.0636	0.005	0.0062	0.0066	0.0051	0.0058	0.0138	0.1536	0.0056	0.0053	0.0052	0.0921	0.009	0.0059	0.0065	0.0059	0.1439	0.0904	0.0048	0.0077	0.0073	0.0253	0.0069	0.01	0.1793
9	rs10964160	19472784	1.01	0.875109975033704	1.56	0.653525583231	0.00614389968402565	0.269022860928365	0.1252	0.0646	0.0048	0.006	0.0066	0.0047	0.0055	0.0137	0.1555	0.0052	0.0052	0.0051	0.0921	0.0089	0.006	0.0062	0.0056	0.1438	0.0902	0.0047	0.0077	0.0071	0.0254	0.0067	0.0097	0.1797
9	rs12346975	19475410	1.02	0.812565575704939	1.55	0.693638871087907	0.00156275356286505	0.169591640529067	0.1252	0.0656	0.0045	0.0056	0.0066	0.0043	0.0051	0.0136	0.1573	0.0052	0.0051	0.0051	0.0922	0.009	0.0061	0.0059	0.0052	0.1439	0.0896	0.0049	0.0077	0.007	0.0256	0.0066	0.0088	0.1803
9	rs72700465	19476590	1.02	0.812565575704939	1.54	0.735299729443272	0.00148988673120908	0.083993131630829	0.1257	0.0656	0.0045	0.0055	0.0066	0.0043	0.005	0.0142	0.1574	0.0053	0.0051	0.0051	0.0921	0.009	0.006	0.0059	0.0051	0.1438	0.0894	0.0049	0.0077	0.0072	0.0256	0.0066	0.0086	0.1801
9	rs10757062	19476652	1.02	0.812565575704939	1.54	0.735299729443272	0.00150260899331109	0.0821069616922733	0.1257	0.0656	0.0045	0.0055	0.0066	0.0043	0.005	0.0142	0.1575	0.0053	0.0051	0.0051	0.0919	0.009	0.0059	0.0059	0.0051	0.1439	0.0894	0.0049	0.0077	0.0072	0.0256	0.0066	0.0086	0.1802
9	rs6475335	19478606	1.02	0.812565575704939	1.54	0.735299729443272	0.00118766408361274	0.0610024421931674	0.1257	0.0659	0.0044	0.0055	0.0066	0.0042	0.0049	0.0142	0.1577	0.0053	0.0052	0.0051	0.0918	0.0091	0.0059	0.0058	0.005	0.144	0.0894	0.0049	0.0076	0.0071	0.0257	0.0066	0.0086	0.18
9	rs7042531	19478854	1.02	0.812565575704939	1.54	0.735299729443272	0.00123438003382169	0.0657933448479825	0.1257	0.0659	0.0044	0.0054	0.0066	0.0042	0.0049	0.0142	0.1577	0.0053	0.0052	0.005	0.0919	0.0091	0.0059	0.0058	0.005	0.1441	0.0894	0.0049	0.0076	0.007	0.0258	0.0065	0.0086	0.18
9	rs113815210	19479202	1.02	0.812565575704939	1.54	0.735299729443272	0.00119920516473742	0.0658619093009029	0.1257	0.066	0.0044	0.0054	0.0066	0.0042	0.0049	0.0142	0.1578	0.0053	0.0052	0.005	0.0919	0.0091	0.0059	0.0058	0.005	0.1441	0.0894	0.0048	0.0076	0.007	0.0258	0.0065	0.0086	0.18
9	rs116935820	19481505	1.02	0.812565575704939	1.55	0.693638871087907	0.000894229122007291	0.0453300090911884	0.126	0.0662	0.0041	0.0051	0.0066	0.0041	0.0047	0.0141	0.1584	0.0053	0.0052	0.005	0.0918	0.0092	0.0058	0.0055	0.0046	0.1447	0.0894	0.0048	0.0075	0.0069	0.0257	0.0066	0.0083	0.1805
9	rs72700475	19481950	1.02	0.812565575704939	1.56	0.653525583231	0.000862821967150447	0.0353201105655353	0.1261	0.0663	0.0041	0.005	0.0065	0.004	0.0046	0.0141	0.1587	0.0053	0.0052	0.0049	0.0918	0.0092	0.0058	0.0054	0.0045	0.145	0.0893	0.0048	0.0074	0.0068	0.0257	0.0066	0.0082	0.1807
9	rs4521847	19482493	1.02	0.812565575704939	1.55	0.693638871087907	0.00102687401002117	0.00872416374101251	0.1263	0.0665	0.0039	0.0049	0.0065	0.0039	0.0046	0.0141	0.159	0.0054	0.0051	0.0049	0.0919	0.0093	0.0057	0.0054	0.0044	0.1453	0.0893	0.0048	0.0073	0.0067	0.0257	0.0065	0.0081	0.181
9	rs117323441	19490510	1.02	0.812565575704939	1.55	0.693638871087907	0.00102772457726379	0.005589721542977	0.1262	0.0665	0.0038	0.0048	0.0065	0.0038	0.0045	0.014	0.1595	0.0054	0.0052	0.0048	0.0922	0.0094	0.0056	0.0053	0.0043	0.1456	0.0892	0.0048	0.0073	0.0065	0.0258	0.0064	0.008	0.1811
9	rs10117909	19492973	1.02	0.812565575704939	1.55	0.693638871087907	0.00125328180981754	0.00321393780428009	0.1261	0.0665	0.0038	0.0048	0.0065	0.0038	0.0045	0.014	0.1596	0.0054	0.0052	0.0048	0.0922	0.0094	0.0056	0.0053	0.0043	0.1456	0.0892	0.0048	0.0073	0.0065	0.0258	0.0064	0.0079	0.1811
9	rs7856641	19496550	1.02	0.812565575704939	1.55	0.693638871087907	0.000728669568208858	0.00129653259868852	0.1263	0.0666	0.0037	0.0045	0.0066	0.0038	0.0041	0.014	0.16	0.0054	0.0052	0.0048	0.0924	0.0094	0.0056	0.0051	0.0041	0.1457	0.0895	0.0048	0.0072	0.0064	0.026	0.0063	0.0079	0.1812
9	rs80079573	19497162	1.02	0.812565575704939	1.54	0.735299729443272	0.000593103030784682	0.00167935710784455	0.1263	0.0667	0.0037	0.0045	0.0066	0.0038	0.0041	0.0141	0.16	0.0054	0.0052	0.0048	0.0923	0.0094	0.0056	0.0051	0.0041	0.1455	0.0895	0.0048	0.0071	0.0064	0.0262	0.0062	0.0079	0.1812
9	rs7868461	19511629	1.02	0.812565575704939	1.54	0.735299729443272	0.0011248844564039	0.00116055463375653	0.1266	0.0677	0.0035	0.0042	0.0067	0.0034	0.0037	0.014	0.1609	0.0051	0.0052	0.0046	0.0917	0.0092	0.0056	0.0051	0.0042	0.1456	0.0898	0.0047	0.007	0.0063	0.0266	0.0059	0.0078	0.1818
9	rs7872265	19512411	1.02	0.812565575704939	1.54	0.735299729443272	0.0012724194192553	0.00147096667397565	0.1266	0.0678	0.0035	0.0042	0.0067	0.0034	0.0037	0.014	0.1609	0.0051	0.0052	0.0046	0.0917	0.0092	0.0056	0.0051	0.0042	0.1455	0.0898	0.0047	0.007	0.0063	0.0266	0.0058	0.0078	0.1818
9	rs7019102	19513701	1.02	0.812565575704939	1.54	0.735299729443272	0.00126534114546397	0.00142127271852618	0.1266	0.0678	0.0034	0.0042	0.0066	0.0033	0.0036	0.014	0.1612	0.0052	0.0052	0.0045	0.0916	0.0091	0.0054	0.0051	0.0042	0.1458	0.0897	0.0047	0.0069	0.0063	0.0266	0.0056	0.0079	0.1819
9	rs74626114	19520199	1.03	0.752927598544599	1.54	0.735299729443272	0.00213613211892585	0.00249139089672747	0.1266	0.0679	0.0031	0.0038	0.0066	0.003	0.0032	0.0137	0.1636	0.0051	0.0051	0.0043	0.0919	0.009	0.005	0.005	0.0038	0.1463	0.0899	0.0046	0.0071	0.0059	0.0268	0.0051	0.0078	0.1823
9	rs4977548	19526712	1.03	0.752927598544599	1.54	0.735299729443272	0.00526871202942817	0.00395081037694735	0.1266	0.0679	0.0029	0.0036	0.0066	0.0028	0.003	0.0135	0.1649	0.0051	0.005	0.0042	0.0922	0.009	0.0048	0.0049	0.0036	0.1467	0.0899	0.0045	0.0071	0.0058	0.0269	0.0048	0.0078	0.1825
9	rs10119500	19529293	1.03	0.752927598544599	1.54	0.735299729443272	0.0071356243370261	0.00828292312282887	0.1272	0.0679	0.0027	0.0034	0.0066	0.0025	0.0027	0.013	0.1667	0.0049	0.0049	0.004	0.0921	0.009	0.0045	0.0046	0.0033	0.147	0.0906	0.0045	0.0072	0.0056	0.0273	0.0045	0.0078	0.1822
9	rs80080631	19530184	1.03	0.752927598544599	1.54	0.735299729443272	0.00700091461347133	0.0125839499693849	0.127	0.068	0.0026	0.0033	0.0066	0.0023	0.0025	0.0129	0.1672	0.0048	0.0049	0.0039	0.0922	0.009	0.0043	0.0045	0.0032	0.1472	0.0913	0.0043	0.0074	0.0055	0.0274	0.0044	0.0078	0.1821
9	rs3780218	19531262	1.04	0.69615671060944	1.54	0.735299729443272	0.0102450941906306	0.0331599704354993	0.1269	0.0682	0.0025	0.0031	0.0065	0.0022	0.0023	0.0128	0.1679	0.0048	0.005	0.0037	0.0922	0.0091	0.0041	0.0043	0.0031	0.1475	0.0923	0.0042	0.0076	0.0053	0.0275	0.0042	0.0078	0.182
9	rs10811199	19532826	1.04	0.69615671060944	1.54	0.735299729443272	0.00747698388957248	0.0339755053583509	0.1267	0.0679	0.0024	0.003	0.0064	0.0022	0.0023	0.0127	0.1688	0.0048	0.005	0.0037	0.0921	0.0091	0.0041	0.0041	0.0031	0.1478	0.0925	0.0041	0.0077	0.0053	0.0275	0.004	0.0078	0.1822
9	rs7029347	19533752	1.04	0.69615671060944	1.53	0.778525311864042	0.0076733720756804	0.0363177727283322	0.1268	0.0679	0.0023	0.003	0.0064	0.0021	0.0022	0.0127	0.169	0.0047	0.005	0.0037	0.0921	0.009	0.004	0.004	0.0031	0.1478	0.0931	0.004	0.0077	0.0052	0.0274	0.0039	0.0075	0.1823
9	rs4977556	19550467	1.05	0.642211085129376	1.54	0.735299729443272	0.00412724984225244	0.0384051254745894	0.1265	0.068	0.0023	0.0028	0.0061	0.0018	0.002	0.0128	0.1694	0.0047	0.0049	0.0037	0.0921	0.0092	0.0038	0.0036	0.003	0.1477	0.094	0.0041	0.0078	0.0052	0.0269	0.0037	0.0075	0.1832
9	rs16937604	19556473	1.05	0.642211085129376	1.54	0.735299729443272	0.00364544672599111	0.0396058611667945	0.1263	0.068	0.0023	0.0027	0.0061	0.0019	0.0019	0.0123	0.1697	0.0046	0.005	0.0038	0.0926	0.0093	0.0037	0.0035	0.0029	0.1475	0.0942	0.0041	0.0079	0.0053	0.0269	0.0035	0.0076	0.1837
9	rs76255403	19571774	1.06	0.591046266007479	1.54	0.735299729443272	0.00303782544016016	0.0460916741760272	0.1259	0.0681	0.0023	0.0027	0.0062	0.0018	0.0018	0.0132	0.1701	0.0045	0.0049	0.0038	0.0926	0.0093	0.0038	0.0034	0.0029	0.1478	0.0944	0.0041	0.008	0.0053	0.026	0.0033	0.0076	0.1836
9	rs10964221	19573600	1.06	0.591046266007479	1.53	0.778525311864042	0.00360310284238647	0.0498617447741532	0.1259	0.0681	0.0023	0.0027	0.0062	0.0018	0.0018	0.0134	0.1701	0.0045	0.0049	0.0038	0.0925	0.0093	0.0039	0.0034	0.0029	0.1479	0.0944	0.0041	0.008	0.0053	0.0258	0.0033	0.0076	0.1835
9	rs10964222	19573980	1.06	0.591046266007479	1.53	0.778525311864042	0.00334829568702837	0.0479903574485718	0.1261	0.0682	0.0023	0.0025	0.0063	0.0018	0.0018	0.0133	0.1698	0.0046	0.0049	0.0038	0.0927	0.0093	0.0039	0.0034	0.0029	0.148	0.0945	0.0041	0.008	0.0053	0.0258	0.0033	0.0076	0.1833
9	rs2891134	19574889	1.06	0.591046266007479	1.53	0.778525311864042	0.00316462816216323	0.0427370572784093	0.1261	0.0682	0.0023	0.0025	0.0063	0.0018	0.0018	0.0133	0.1698	0.0046	0.0049	0.0038	0.0926	0.0093	0.0039	0.0034	0.0028	0.148	0.0944	0.0041	0.0081	0.0053	0.0258	0.0033	0.0076	0.1832
9	rs1887486	19581602	1.06	0.591046266007479	1.53	0.778525311864042	0.00275638429113472	0.032906986185002	0.1261	0.0682	0.0023	0.0027	0.0063	0.0018	0.0018	0.0133	0.1701	0.0046	0.0049	0.0038	0.0925	0.0093	0.0039	0.0034	0.0026	0.148	0.0942	0.0041	0.0081	0.0053	0.0256	0.0033	0.0076	0.183
9	rs7862537	19582820	1.06	0.591046266007479	1.54	0.735299729443272	0.00250842332188898	0.0293636850180866	0.1263	0.0681	0.0023	0.0027	0.0062	0.0018	0.0019	0.0132	0.1701	0.0046	0.0049	0.0038	0.0925	0.0093	0.004	0.0033	0.0026	0.1478	0.0944	0.0041	0.0083	0.0053	0.0257	0.0034	0.0075	0.183
9	rs72614255	19584336	1.06	0.591046266007479	1.52	0.823332010267983	0.00243385616799921	0.0275696065741636	0.1263	0.0683	0.0023	0.0027	0.0061	0.0018	0.002	0.0131	0.1704	0.0048	0.0049	0.0037	0.0924	0.0093	0.004	0.0033	0.0026	0.1473	0.0938	0.0042	0.0083	0.0054	0.0258	0.0033	0.0075	0.1831
9	rs117750810	19586233	1.07	0.542615033110665	1.52	0.823332010267983	0.00222872719567199	0.0249785181636325	0.1263	0.0685	0.0024	0.0027	0.006	0.0017	0.002	0.0131	0.1706	0.0049	0.0049	0.0037	0.0922	0.0094	0.0041	0.0033	0.0026	0.1473	0.0935	0.0043	0.0084	0.0054	0.0258	0.0034	0.0075	0.1832
9	rs2209797	19591691	1.07	0.542615033110665	1.52	0.823332010267983	0.00196743946018273	0.0200034523563122	0.1265	0.0687	0.0024	0.0027	0.006	0.0017	0.002	0.0131	0.1706	0.005	0.0049	0.004	0.0918	0.0093	0.004	0.0033	0.0026	0.147	0.0929	0.0043	0.0085	0.0053	0.0258	0.0034	0.0075	0.1834
9	rs113267322	19592221	1.07	0.542615033110665	1.52	0.823332010267983	0.00183955071044823	0.0203641594591037	0.1265	0.0687	0.0024	0.0027	0.006	0.0017	0.002	0.0131	0.1705	0.005	0.0049	0.004	0.0918	0.0094	0.004	0.0033	0.0026	0.147	0.0928	0.0043	0.0084	0.0053	0.0256	0.0034	0.0076	0.1837
9	rs7033759	19594957	1.07	0.542615033110665	1.52	0.823332010267983	0.0017236516396499	0.0227208493050022	0.1269	0.0688	0.0023	0.0027	0.0058	0.0017	0.0021	0.0133	0.1705	0.005	0.0049	0.004	0.0917	0.0094	0.0041	0.0032	0.0026	0.147	0.0925	0.0044	0.0083	0.0052	0.0256	0.0034	0.0076	0.1839
9	rs117508925	19597980	1.07	0.542615033110665	1.52	0.823332010267983	0.00202440018308896	0.0266467087961266	0.1266	0.0688	0.0023	0.0028	0.0058	0.0017	0.0021	0.0133	0.1702	0.005	0.0049	0.004	0.0919	0.0094	0.0041	0.0033	0.0026	0.1469	0.0925	0.0044	0.0083	0.0052	0.0257	0.0034	0.0078	0.1836
9	rs1885219	19598020	1.07	0.542615033110665	1.51	0.869735485018148	0.00180427310343755	0.0266925020420461	0.1264	0.0688	0.0023	0.0028	0.0058	0.0017	0.0022	0.0133	0.1702	0.005	0.0049	0.004	0.0919	0.0094	0.0041	0.0033	0.0026	0.1469	0.0926	0.0044	0.0083	0.0052	0.0257	0.0034	0.0078	0.1836
9	rs7851875	19599129	1.07	0.542615033110665	1.5	0.917750694748585	0.00312678144143024	0.0401571546215348	0.1263	0.0684	0.0023	0.003	0.006	0.0017	0.0022	0.0133	0.1699	0.005	0.0049	0.004	0.0917	0.0094	0.0041	0.0033	0.0028	0.1474	0.0925	0.0044	0.0083	0.0052	0.0258	0.0034	0.0078	0.1835
9	rs16937659	19610405	1.1	0.413206464175836	1.51	0.869735485018148	0.00118670644359416	0.0338730656623439	0.1269	0.0711	0.0039	0.0023	0.0058	0.0019	0.0025	0.0101	0.1721	0.0056	0.0056	0.0043	0.0887	0.0095	0.0052	0.0019	0.0025	0.1416	0.0914	0.0056	0.0076	0.0063	0.0228	0.0041	0.0077	0.1896
9	rs1885220	19619509	1.1	0.413206464175836	1.51	0.869735485018148	0.00145111618808373	0.0372745871565711	0.1269	0.0712	0.0039	0.0023	0.0058	0.0019	0.0025	0.01	0.1723	0.0056	0.0056	0.0044	0.0882	0.0095	0.0053	0.0019	0.0025	0.1418	0.0913	0.0056	0.0076	0.0063	0.0227	0.0041	0.0077	0.1895
9	rs41298206	19622156	1.1	0.413206464175836	1.51	0.869735485018148	0.00148988673120908	0.0388398252600058	0.1271	0.0711	0.004	0.0023	0.0058	0.0019	0.0025	0.0099	0.1721	0.0056	0.0056	0.0045	0.0881	0.0095	0.0053	0.0019	0.0025	0.1419	0.0914	0.0056	0.0076	0.0063	0.0227	0.0041	0.0078	0.1894
9	rs111545539	19623884	1.1	0.413206464175836	1.5	0.917750694748585	0.00151541945332985	0.0391126345579605	0.1271	0.071	0.004	0.0023	0.0058	0.0019	0.0025	0.0099	0.1721	0.0056	0.0056	0.0045	0.0881	0.0095	0.0053	0.0019	0.0025	0.142	0.0914	0.0056	0.0076	0.0063	0.0227	0.0041	0.0078	0.1894
9	rs74670512	19632800	1.1	0.413206464175836	1.51	0.869735485018148	0.00199648627724911	0.0439386527055919	0.1271	0.071	0.004	0.0023	0.0058	0.0019	0.0025	0.0098	0.1721	0.0056	0.0057	0.0045	0.088	0.0095	0.0053	0.0019	0.0025	0.1422	0.0914	0.0056	0.0076	0.0063	0.0227	0.0041	0.0078	0.1895
9	rs72702422	19638387	1.1	0.413206464175836	1.5	0.917750694748585	0.00230805685672138	0.0489523179733826	0.127	0.0709	0.004	0.0023	0.0058	0.0019	0.0026	0.0096	0.1717	0.0056	0.0058	0.0045	0.0887	0.0095	0.0053	0.0019	0.0025	0.1424	0.0909	0.0056	0.0076	0.0064	0.0227	0.0041	0.0078	0.1895
9	rs10811222	19650440	1.1	0.413206464175836	1.5	0.917750694748585	0.00247698965538402	0.0549615158225344	0.1269	0.0708	0.004	0.0024	0.0058	0.0019	0.0026	0.0097	0.1718	0.0056	0.0059	0.0046	0.0884	0.0095	0.0054	0.0019	0.0025	0.1423	0.0912	0.0057	0.0076	0.0065	0.0227	0.0042	0.0078	0.1893
9	rs7865492	19653899	1.1	0.413206464175836	1.49	0.967391925764805	0.00269263422519542	0.0523846925449201	0.1267	0.0709	0.0041	0.0024	0.0058	0.002	0.0026	0.0097	0.1718	0.0056	0.0059	0.0046	0.0881	0.0094	0.0054	0.0019	0.0025	0.1424	0.0911	0.0057	0.0076	0.0065	0.0228	0.0042	0.0078	0.1894
9	rs79024571	19658759	1.1	0.413206464175836	1.49	0.967391925764805	0.00467503398794997	0.0672394747727265	0.1267	0.0712	0.0042	0.0024	0.0057	0.0019	0.0025	0.0097	0.1715	0.0056	0.006	0.0048	0.0873	0.0094	0.0056	0.0018	0.0026	0.1421	0.0912	0.0059	0.0076	0.0067	0.0228	0.0043	0.0079	0.1896
9	rs766576	19660406	1.1	0.413206464175836	1.49	0.967391925764805	0.00898344814496023	0.100747415459412	0.1267	0.0714	0.0042	0.0024	0.0057	0.0019	0.0025	0.0097	0.1713	0.0057	0.0061	0.0048	0.0866	0.0094	0.0058	0.0017	0.0026	0.1418	0.0912	0.006	0.0076	0.0068	0.0227	0.0044	0.008	0.1898
9	rs4258076	19664081	1.1	0.413206464175836	1.49	0.967391925764805	0.00906464228883198	0.117195942938933	0.1267	0.0711	0.0042	0.0025	0.0055	0.002	0.0026	0.0097	0.1712	0.0056	0.0061	0.0051	0.0863	0.0094	0.0059	0.0018	0.0026	0.1418	0.0914	0.006	0.0077	0.0068	0.0226	0.0045	0.0081	0.1895
9	rs13301218	19670630	1.1	0.413206464175836	1.5	0.917750694748585	0.0279658225923703	0.186871369457238	0.1277	0.0715	0.0042	0.0026	0.0053	0.0018	0.0024	0.0098	0.1705	0.0056	0.006	0.0056	0.0844	0.0093	0.0063	0.0018	0.0028	0.1407	0.0919	0.0062	0.0076	0.007	0.0222	0.0047	0.0082	0.1907
9	rs10118591	19681740	1.1	0.413206464175836	1.5	0.917750694748585	0.034668206842188	0.186565060719387	0.1277	0.0715	0.0042	0.0026	0.0053	0.0018	0.0024	0.0098	0.1704	0.0056	0.006	0.0056	0.084	0.0093	0.0064	0.0018	0.0028	0.1407	0.092	0.0062	0.0077	0.0071	0.0222	0.0047	0.0081	0.191
9	rs10448198	19683745	1.1	0.413206464175836	1.5	0.917750694748585	0.0412811504175638	0.218020067032075	0.1278	0.0715	0.0042	0.0026	0.0053	0.0019	0.0024	0.0098	0.1704	0.0056	0.006	0.0056	0.0838	0.0093	0.0064	0.0018	0.0029	0.1407	0.092	0.0062	0.0077	0.0071	0.0221	0.0048	0.0081	0.1911
9	rs1885233	19690739	1.1	0.413206464175836	1.5	0.917750694748585	0.036395352565636	0.247115092261109	0.128	0.0717	0.0043	0.0027	0.0053	0.0021	0.0023	0.01	0.1697	0.0056	0.006	0.0059	0.0838	0.0093	0.0066	0.0019	0.003	0.1401	0.0918	0.0062	0.0077	0.0071	0.0221	0.0049	0.0085	0.1907
9	rs12000690	19700975	1.1	0.413206464175836	1.51	0.869735485018148	0.0387162446370724	0.334350420088052	0.1282	0.0717	0.0043	0.0028	0.0054	0.0022	0.0023	0.0101	0.1691	0.0056	0.006	0.0061	0.0837	0.0093	0.0067	0.0019	0.003	0.1395	0.0916	0.0062	0.0077	0.0072	0.0219	0.005	0.0088	0.1906
9	rs6475362	19701411	1.1	0.413206464175836	1.51	0.869735485018148	0.0398859867422977	0.334841650569436	0.1282	0.0718	0.0043	0.0028	0.0054	0.0023	0.0023	0.0101	0.1692	0.0056	0.006	0.0061	0.0837	0.0093	0.0067	0.0019	0.003	0.1395	0.0916	0.0062	0.0077	0.0072	0.0219	0.005	0.0088	0.1904
9	rs79526830	19701963	1.1	0.413206464175836	1.51	0.869735485018148	0.035882843350803	0.309341129294488	0.1282	0.0718	0.0043	0.0028	0.0054	0.0023	0.0023	0.0101	0.1691	0.0056	0.006	0.0061	0.0837	0.0093	0.0067	0.0019	0.003	0.1395	0.0916	0.0062	0.0077	0.0072	0.0219	0.0051	0.0088	0.1906
9	rs62564205	19703119	1.1	0.413206464175836	1.51	0.869735485018148	0.028042749221233	0.257145012194247	0.1283	0.0717	0.0043	0.0028	0.0054	0.0023	0.0024	0.0101	0.169	0.0056	0.006	0.0061	0.0838	0.0093	0.0067	0.002	0.003	0.1392	0.0915	0.0062	0.0077	0.0072	0.0218	0.0051	0.0088	0.1906
9	rs148102869	19710240	1.1	0.413206464175836	1.51	0.869735485018148	0.0153075225197463	0.319469837439548	0.1289	0.0712	0.0045	0.003	0.0056	0.0026	0.0028	0.0105	0.1682	0.0056	0.006	0.0065	0.0844	0.0095	0.0068	0.0022	0.0031	0.1364	0.0908	0.0063	0.0079	0.0073	0.0214	0.0056	0.0091	0.1909
9	rs7855757	19712378	1.09	0.453749840114468	1.51	0.869735485018148	0.0178721969874396	0.362301975511484	0.1289	0.0712	0.0046	0.003	0.0056	0.0026	0.0028	0.0105	0.1681	0.0056	0.006	0.0065	0.0845	0.0095	0.0068	0.0022	0.0031	0.1361	0.0907	0.0063	0.0079	0.0073	0.0213	0.0057	0.0091	0.1909
9	rs12000054	19713500	1.09	0.453749840114468	1.51	0.869735485018148	0.0165872494047696	0.365321099287095	0.1291	0.0709	0.0047	0.003	0.0056	0.0026	0.0029	0.0106	0.1676	0.0056	0.006	0.0065	0.0843	0.0096	0.0069	0.0022	0.0032	0.1358	0.0907	0.0064	0.008	0.0073	0.0215	0.0057	0.0091	0.1912
9	rs117081349	19722063	1.1	0.413206464175836	1.51	0.869735485018148	0.0110181134753919	0.345701403819056	0.1293	0.0704	0.0049	0.0031	0.0057	0.0027	0.0029	0.0108	0.1672	0.0056	0.006	0.0067	0.0842	0.0096	0.007	0.0023	0.0036	0.1354	0.0906	0.0064	0.0083	0.0073	0.0213	0.0058	0.0092	0.1905
9	rs10964258	19722598	1.1	0.413206464175836	1.49	0.967391925764805	0.011073766497746	0.347562457504196	0.1293	0.0703	0.0049	0.0031	0.0057	0.0027	0.0029	0.0108	0.1672	0.0056	0.006	0.0067	0.0841	0.0096	0.007	0.0023	0.0036	0.1353	0.0906	0.0064	0.0083	0.0073	0.0213	0.0058	0.0092	0.1905
9	rs117954614	19724592	1.1	0.413206464175836	1.49	0.967391925764805	0.0110403493717272	0.339025557082936	0.1294	0.0703	0.0049	0.0031	0.0057	0.0027	0.0029	0.0109	0.1671	0.0056	0.006	0.0067	0.0841	0.0096	0.007	0.0024	0.0036	0.1353	0.0906	0.0064	0.0084	0.0073	0.0213	0.0059	0.0092	0.1904
9	rs79295942	19725104	1.1	0.413206464175836	1.49	0.967391925764805	0.00994866625420789	0.294332320499874	0.1291	0.0703	0.0049	0.0031	0.0057	0.0027	0.003	0.0109	0.1671	0.0056	0.006	0.0067	0.0843	0.0096	0.0069	0.0024	0.0037	0.1353	0.0904	0.0064	0.0085	0.0073	0.0213	0.0059	0.0092	0.1905
9	rs1182659	19733849	1.09	0.453749840114468	1.49	0.967391925764805	0.159225542299148	0.291852805246618	0.131	0.068	0.0052	0.0036	0.0056	0.0033	0.0034	0.0115	0.1655	0.0051	0.0055	0.007	0.0844	0.0095	0.0069	0.0032	0.0061	0.1338	0.09	0.006	0.0093	0.0073	0.0211	0.0067	0.0098	0.1879
9	rs117795791	19734033	1.09	0.453749840114468	1.49	0.967391925764805	0.153781787258371	0.286326549785513	0.131	0.068	0.0052	0.0036	0.0056	0.0033	0.0034	0.0115	0.1654	0.0051	0.0054	0.007	0.0846	0.0095	0.0069	0.0032	0.0061	0.1337	0.0899	0.006	0.0093	0.0073	0.0211	0.0067	0.0098	0.1879
9	rs1182666	19737865	1.09	0.453749840114468	1.49	0.967391925764805	0.185683769301496	0.342729717609269	0.1315	0.0675	0.0053	0.0037	0.0056	0.0035	0.0036	0.0116	0.1651	0.0051	0.0052	0.0072	0.0849	0.0095	0.0069	0.0034	0.0062	0.1333	0.0901	0.006	0.0094	0.0073	0.021	0.0069	0.0098	0.1876
9	rs1182669	19739629	1.09	0.453749840114468	1.49	0.967391925764805	0.155864929081947	0.314393386162258	0.1316	0.0669	0.0053	0.0036	0.0056	0.0037	0.0036	0.0118	0.1645	0.005	0.0051	0.0073	0.0854	0.0093	0.007	0.0038	0.0062	0.1328	0.0905	0.0059	0.0095	0.0073	0.0212	0.0069	0.0098	0.1872
9	rs117263243	19740030	1.09	0.453749840114468	1.49	0.967391925764805	0.153915684367173	0.297529568665732	0.1315	0.0666	0.0053	0.0036	0.0056	0.0039	0.0037	0.012	0.1644	0.005	0.005	0.0075	0.0854	0.0092	0.007	0.0039	0.0063	0.1328	0.0907	0.0058	0.0096	0.0074	0.0212	0.007	0.0097	0.1868
9	rs10964259	19740463	1.09	0.453749840114468	1.49	0.967391925764805	0.2007350971112	0.383966154547333	0.1314	0.0661	0.0054	0.0036	0.0056	0.004	0.0038	0.0121	0.1641	0.0049	0.0049	0.0077	0.0857	0.0091	0.0071	0.0041	0.0063	0.1328	0.0909	0.0058	0.0097	0.0074	0.0212	0.007	0.0097	0.1864
9	rs10757087	19740788	1.09	0.453749840114468	1.49	0.967391925764805	0.182044089343437	0.41247575970419	0.1315	0.0659	0.0055	0.0035	0.0055	0.0043	0.0039	0.0124	0.1638	0.0049	0.0049	0.0077	0.0858	0.0092	0.0072	0.0042	0.0062	0.133	0.0911	0.0058	0.0098	0.0074	0.0213	0.007	0.0099	0.1855
9	rs10964262	19740983	1.09	0.453749840114468	1.49	0.967391925764805	0.127752097047658	0.391522045866783	0.1314	0.066	0.0055	0.0035	0.0055	0.0043	0.0039	0.0124	0.164	0.0049	0.0049	0.0076	0.0856	0.0092	0.0071	0.0043	0.0061	0.1329	0.0911	0.0059	0.0098	0.0074	0.0213	0.0069	0.0099	0.1854
9	rs10964265	19743059	1.09	0.453749840114468	1.49	0.967391925764805	0.0544386326366099	0.364188095546799	0.1308	0.0664	0.0056	0.0038	0.0056	0.0045	0.0039	0.0128	0.1642	0.0048	0.0049	0.0077	0.0846	0.0092	0.0071	0.0048	0.0055	0.1339	0.091	0.0061	0.0101	0.0074	0.0212	0.0069	0.0098	0.1844
9	rs74646486	19743554	1.09	0.453749840114468	1.49	0.967391925764805	0.0475124738287137	0.35428594056616	0.1308	0.0665	0.0056	0.0038	0.0056	0.0045	0.0039	0.0128	0.1641	0.0048	0.0049	0.0077	0.0845	0.0092	0.007	0.0048	0.0055	0.134	0.091	0.0061	0.0101	0.0073	0.0212	0.0069	0.0098	0.1844
9	rs957910	19746160	1.09	0.453749840114468	1.49	0.967391925764805	0.0507884265020186	0.371380550087969	0.1307	0.0666	0.0056	0.0038	0.0055	0.0046	0.004	0.0129	0.1642	0.0048	0.0049	0.0077	0.0843	0.0092	0.0071	0.0049	0.0054	0.1341	0.091	0.0061	0.0102	0.0073	0.0212	0.0069	0.0098	0.1842
9	rs1182671	19751149	1.09	0.453749840114468	1.48	1.01867282088958	0.0469912537044211	0.319833359672414	0.1304	0.0685	0.0053	0.0037	0.0054	0.0047	0.004	0.0131	0.1628	0.0047	0.005	0.0077	0.0844	0.0093	0.0069	0.0052	0.0049	0.1345	0.0913	0.0063	0.0108	0.0073	0.021	0.0068	0.0095	0.1834
9	rs11794285	19751379	1.09	0.453749840114468	1.48	1.01867282088958	0.0618956349560379	0.306106154812326	0.1305	0.0686	0.0053	0.0037	0.0054	0.0046	0.0038	0.0131	0.1628	0.0047	0.005	0.0077	0.0844	0.0093	0.0069	0.0052	0.0048	0.1345	0.0917	0.0064	0.0108	0.0073	0.021	0.0067	0.0096	0.1832
9	rs1182674	19751710	1.09	0.453749840114468	1.45	1.18248085352797	0.0745832748761003	0.328716419914154	0.1307	0.0688	0.0053	0.0037	0.0054	0.0046	0.0038	0.0131	0.1626	0.0047	0.005	0.0078	0.0845	0.0093	0.0069	0.0051	0.0048	0.1345	0.092	0.0063	0.0107	0.0073	0.021	0.0065	0.0095	0.1832
9	rs1182675	19752389	1.09	0.453749840114468	1.45	1.18248085352797	0.0924995584429405	0.319954560854514	0.1308	0.0688	0.0052	0.0034	0.0054	0.0047	0.0038	0.0131	0.1626	0.0046	0.0049	0.0077	0.0845	0.0092	0.0068	0.0054	0.0047	0.1349	0.0923	0.0063	0.0107	0.0073	0.0213	0.0065	0.0092	0.1829
9	rs79838534	19758611	1.09	0.453749840114468	1.45	1.18248085352797	0.0574640193291496	0.182193574875921	0.1311	0.0693	0.0048	0.0033	0.0053	0.0048	0.0035	0.0135	0.162	0.0041	0.0047	0.0068	0.0852	0.0089	0.0068	0.0054	0.0039	0.1372	0.0931	0.0064	0.0108	0.0071	0.0212	0.0066	0.0096	0.1815
9	rs13296551	19759004	1.09	0.453749840114468	1.45	1.18248085352797	0.0600968037979335	0.197490935376737	0.1311	0.0693	0.0048	0.0033	0.0053	0.0048	0.0035	0.0135	0.162	0.0041	0.0047	0.0068	0.0852	0.0089	0.0068	0.0054	0.0039	0.1372	0.0931	0.0064	0.0108	0.0071	0.0212	0.0066	0.0096	0.1815
9	rs1007907	19760153	1.09	0.453749840114468	1.45	1.18248085352797	0.0591737699228966	0.207671127344296	0.131	0.0693	0.0048	0.0034	0.0053	0.0048	0.0035	0.0136	0.1621	0.0041	0.0048	0.0066	0.0853	0.0089	0.0068	0.0054	0.0038	0.1372	0.0931	0.0066	0.0108	0.0071	0.0212	0.0064	0.0095	0.1817
9	rs116992162	19775635	1.09	0.453749840114468	1.45	1.18248085352797	0.0697309787366008	0.193549903792206	0.1309	0.0696	0.0048	0.0033	0.0052	0.0047	0.0035	0.0136	0.1625	0.0039	0.0047	0.0064	0.0858	0.0088	0.0069	0.0056	0.0035	0.1372	0.0933	0.0065	0.0108	0.007	0.0212	0.0063	0.0093	0.1818
9	rs12001177	19775783	1.09	0.453749840114468	1.45	1.18248085352797	0.0713179558717568	0.19988926986268	0.1309	0.0696	0.0048	0.0033	0.0052	0.0047	0.0035	0.0136	0.1625	0.0039	0.0047	0.0064	0.0858	0.0088	0.0069	0.0056	0.0035	0.1372	0.0933	0.0065	0.0108	0.007	0.0212	0.0063	0.0093	0.1818
9	rs1536517	19786217	1.09	0.453749840114468	1.45	1.18248085352797	0.106533468834504	0.239537666036898	0.1306	0.0698	0.0047	0.0032	0.0052	0.0048	0.0034	0.0137	0.1627	0.0039	0.0046	0.0063	0.0861	0.0088	0.0069	0.0056	0.0032	0.1372	0.0935	0.0065	0.0108	0.007	0.0212	0.0063	0.0092	0.1819
9	rs1409954	19787182	1.1	0.413206464175836	1.45	1.18248085352797	0.107097047249187	0.245884239650522	0.1304	0.0699	0.0047	0.0032	0.0052	0.0048	0.0034	0.0138	0.1628	0.0038	0.0046	0.0063	0.086	0.0087	0.0069	0.0056	0.0032	0.1371	0.0936	0.0065	0.0107	0.007	0.0213	0.0063	0.0091	0.182
9	rs34174788	19790000	1.11	0.375177619549844	1.44	1.24044493409381	0.105758224865632	0.0274766515836574	0.1312	0.0737	0.0048	0.0033	0.0051	0.0046	0.0034	0.0143	0.1649	0.0036	0.0045	0.0046	0.0847	0.0088	0.0061	0.0055	0.003	0.1348	0.0961	0.0056	0.0103	0.0065	0.0214	0.0055	0.0098	0.1812
9	rs75325602	19794528	1.11	0.375177619549844	1.44	1.24044493409381	0.102639982597364	0.0119885264120081	0.1324	0.0753	0.0046	0.0033	0.005	0.0042	0.003	0.0148	0.1654	0.0034	0.0042	0.0039	0.0834	0.0087	0.0056	0.005	0.0029	0.1353	0.0975	0.0055	0.0101	0.0062	0.0216	0.0051	0.0098	0.1809
9	rs10738548	19802214	1.11	0.375177619549844	1.44	1.24044493409381	0.12042615409792	0.0149029093293158	0.1329	0.0755	0.0046	0.0033	0.0049	0.0042	0.003	0.0146	0.1659	0.0033	0.0042	0.0038	0.082	0.0087	0.0055	0.005	0.0028	0.1359	0.0979	0.0056	0.0101	0.0061	0.0216	0.0051	0.0098	0.1808
9	rs10733365	19825237	1.11	0.375177619549844	1.43	1.30010819984047	0.118099672891006	0.012647474144019	0.133	0.0752	0.0046	0.003	0.0049	0.0042	0.0029	0.0144	0.166	0.0033	0.0042	0.0038	0.0832	0.0087	0.0054	0.0048	0.0026	0.1361	0.0981	0.0056	0.0099	0.006	0.0215	0.005	0.01	0.1809
9	rs3928332	19826404	1.11	0.375177619549844	1.43	1.30010819984047	0.110407697245881	0.0145596199269337	0.1333	0.0753	0.0045	0.003	0.0049	0.0041	0.0029	0.0144	0.1662	0.0034	0.0042	0.0038	0.0829	0.0087	0.0054	0.0048	0.0025	0.1358	0.0982	0.0056	0.0097	0.006	0.0215	0.005	0.0101	0.1809
9	rs1536521	19827259	1.11	0.375177619549844	1.43	1.30010819984047	0.119044148220777	0.0180187477433924	0.1335	0.0754	0.0044	0.0029	0.0049	0.0041	0.0029	0.0144	0.1664	0.0034	0.0042	0.0037	0.0829	0.0087	0.0052	0.0048	0.0025	0.1356	0.0984	0.0056	0.0097	0.0059	0.0215	0.005	0.0101	0.181
9	rs72687774	19828895	1.11	0.375177619549844	1.43	1.30010819984047	0.099476971857491	0.0172310061886586	0.1334	0.0754	0.0044	0.0029	0.0049	0.0041	0.0029	0.0144	0.1665	0.0034	0.0042	0.0037	0.0828	0.0087	0.0052	0.0046	0.0025	0.1358	0.0984	0.0056	0.0097	0.0059	0.0215	0.005	0.0101	0.181
9	rs117882732	19830187	1.11	0.375177619549844	1.43	1.30010819984047	0.0972084725609871	0.0164243360744182	0.1334	0.0754	0.0044	0.0029	0.0049	0.0041	0.0029	0.0144	0.1665	0.0034	0.0042	0.0037	0.0828	0.0087	0.0052	0.0046	0.0025	0.1359	0.0983	0.0056	0.0097	0.0059	0.0215	0.005	0.0101	0.1809
9	rs882122	19840148	1.11	0.375177619549844	1.42	1.36148099659693	0.0934591976500298	0.0226784348351235	0.1334	0.0755	0.0044	0.0029	0.0049	0.004	0.0029	0.0144	0.1666	0.0034	0.0042	0.0037	0.0826	0.0087	0.0053	0.0046	0.0025	0.1362	0.0982	0.0056	0.0097	0.0059	0.0216	0.005	0.0102	0.1809
9	rs4977333	19842235	1.11	0.375177619549844	1.42	1.36148099659693	0.108310929251895	0.0270140923458692	0.1334	0.0755	0.0044	0.0029	0.005	0.004	0.0029	0.0144	0.1666	0.0034	0.0042	0.0037	0.0826	0.0087	0.0053	0.0047	0.0025	0.1362	0.098	0.0056	0.0097	0.0059	0.0216	0.005	0.0102	0.1809
9	rs12344504	19848467	1.12	0.339600448506511	1.41	1.42457320662932	0.0762841124623418	0.00569436795020911	0.135	0.0744	0.0045	0.003	0.0053	0.0037	0.0031	0.0145	0.1667	0.0036	0.0042	0.0038	0.0807	0.009	0.0053	0.0046	0.0026	0.1373	0.0978	0.0057	0.0096	0.0062	0.0215	0.005	0.0107	0.1797
9	rs1327402	19849073	1.12	0.339600448506511	1.41	1.42457320662932	0.0782520417834099	0.0046375054692494	0.135	0.0745	0.0045	0.0029	0.0054	0.0037	0.003	0.0144	0.1667	0.0036	0.0042	0.0038	0.0805	0.009	0.0052	0.0046	0.0026	0.1373	0.0978	0.0057	0.0096	0.0061	0.0217	0.0049	0.0108	0.1796
9	rs117473406	19854343	1.12	0.339600448506511	1.41	1.42457320662932	0.077001936445817	0.00354754897925014	0.135	0.0747	0.0045	0.0029	0.0054	0.0036	0.003	0.0145	0.1666	0.0036	0.0042	0.0038	0.08	0.0091	0.0053	0.0045	0.0026	0.1373	0.0978	0.0057	0.0096	0.0062	0.022	0.0049	0.0109	0.1794
9	rs74789189	19861624	1.12	0.339600448506511	1.41	1.42457320662932	0.073986387906971	0.00275410673569419	0.1351	0.0749	0.0045	0.0029	0.0055	0.0035	0.003	0.0145	0.1665	0.0036	0.0042	0.0038	0.0797	0.0091	0.0053	0.0044	0.0026	0.1373	0.0978	0.0057	0.0095	0.0062	0.0221	0.0049	0.011	0.1794
9	rs17820816	19873010	1.12	0.339600448506511	1.41	1.42457320662932	0.0920587545233605	0.00478962435628407	0.1351	0.0752	0.0045	0.0029	0.0056	0.0034	0.0029	0.0144	0.1662	0.0037	0.0042	0.0039	0.0789	0.0093	0.0054	0.0044	0.0025	0.1375	0.0978	0.0056	0.0095	0.0063	0.0226	0.0049	0.0112	0.1791
9	rs13293794	19873126	1.12	0.339600448506511	1.42	1.36148099659693	0.0932618390977835	0.00502273721577215	0.1351	0.0752	0.0045	0.0029	0.0056	0.0034	0.0029	0.0144	0.1662	0.0037	0.0042	0.0039	0.0789	0.0093	0.0054	0.0044	0.0025	0.1375	0.0978	0.0056	0.0095	0.0063	0.0226	0.0049	0.0112	0.1791
9	rs74931977	19878336	1.12	0.339600448506511	1.42	1.36148099659693	0.0695061637265376	0.00391630693271097	0.135	0.0754	0.0044	0.0029	0.0056	0.0033	0.0029	0.0144	0.1661	0.0037	0.0043	0.004	0.079	0.0094	0.0054	0.0043	0.0025	0.1374	0.0978	0.0056	0.0095	0.0063	0.0227	0.0048	0.0113	0.1791
9	rs75702685	19880301	1.12	0.339600448506511	1.42	1.36148099659693	0.0688954356309747	0.00550674632388505	0.135	0.0755	0.0044	0.0029	0.0056	0.0033	0.0029	0.0144	0.1661	0.0037	0.0043	0.004	0.079	0.0094	0.0054	0.0043	0.0025	0.1373	0.0977	0.0056	0.0094	0.0063	0.0227	0.0048	0.0113	0.1791
9	rs72687800	19880315	1.12	0.339600448506511	1.42	1.36148099659693	0.0689360414808489	0.00556891591710797	0.135	0.0755	0.0044	0.0029	0.0056	0.0033	0.0029	0.0144	0.1661	0.0037	0.0043	0.004	0.079	0.0094	0.0054	0.0043	0.0025	0.1373	0.0977	0.0056	0.0094	0.0063	0.0227	0.0048	0.0113	0.1791
9	rs7042180	19881100	1.12	0.339600448506511	1.42	1.36148099659693	0.0672040655010795	0.00772954231891256	0.135	0.0755	0.0044	0.0029	0.0056	0.0033	0.0029	0.0144	0.1661	0.0038	0.0043	0.004	0.079	0.0094	0.0054	0.0043	0.0025	0.1373	0.0977	0.0056	0.0094	0.0063	0.0228	0.0048	0.0113	0.1791
9	rs7026700	19881812	1.12	0.339600448506511	1.41	1.42457320662932	0.11027078844304	0.0117115800005515	0.1346	0.0761	0.0044	0.0029	0.0057	0.0032	0.0029	0.0144	0.1656	0.0038	0.0044	0.0041	0.0789	0.0095	0.0054	0.0047	0.0024	0.1368	0.0975	0.0057	0.0092	0.0064	0.0231	0.0053	0.0114	0.1789
9	rs10511674	19882251	1.12	0.339600448506511	1.4	1.48939427074937	0.137836531967605	0.0208906907801202	0.134	0.0777	0.0046	0.0029	0.0055	0.0029	0.0028	0.0145	0.165	0.0039	0.0045	0.004	0.0794	0.0097	0.0053	0.0044	0.0023	0.1359	0.0971	0.0057	0.0086	0.0065	0.0237	0.0053	0.0119	0.1788
9	rs1857438	19882454	1.12	0.339600448506511	1.4	1.48939427074937	0.0967536587388282	0.011257299455546	0.1351	0.078	0.0045	0.003	0.0055	0.0028	0.0028	0.0142	0.1642	0.004	0.0045	0.0041	0.0799	0.0096	0.0053	0.0042	0.0023	0.1353	0.0977	0.0058	0.0081	0.0065	0.0239	0.0053	0.012	0.1783
9	rs72690004	19882463	1.12	0.339600448506511	1.4	1.48939427074937	0.0972844050465592	0.0168252886230051	0.1351	0.0779	0.0046	0.003	0.0057	0.0028	0.0028	0.0142	0.164	0.004	0.0045	0.0041	0.0799	0.0096	0.0053	0.0044	0.0024	0.1353	0.0977	0.0059	0.0081	0.0065	0.0239	0.0053	0.0119	0.1782
9	rs10122156	19882865	1.13	0.306408690300974	1.4	1.48939427074937	0.0627318426823181	0.0134551197944584	0.1354	0.0768	0.0045	0.003	0.0058	0.0024	0.0028	0.0141	0.1631	0.0042	0.0044	0.0044	0.081	0.0095	0.0053	0.0042	0.0024	0.1361	0.0982	0.0061	0.0081	0.0065	0.0238	0.0053	0.0119	0.1779
9	rs10964323	19883421	1.13	0.306408690300974	1.4	1.48939427074937	0.0475124738287137	0.0277093156342419	0.1348	0.0772	0.0044	0.0031	0.006	0.0024	0.0028	0.0137	0.1628	0.0044	0.0044	0.0049	0.0824	0.0097	0.0052	0.004	0.0025	0.1365	0.098	0.0062	0.008	0.0066	0.0235	0.0053	0.012	0.1763
9	rs9792646	19884364	1.13	0.306408690300974	1.4	1.48939427074937	0.0195237040036984	0.0121126661705541	0.1343	0.0744	0.0039	0.0031	0.006	0.0025	0.0027	0.0136	0.1643	0.0045	0.0042	0.0051	0.0834	0.0095	0.0049	0.0034	0.0025	0.1371	0.1005	0.006	0.0079	0.0066	0.0234	0.0048	0.0117	0.1769
9	rs76168062	19896870	1.13	0.306408690300974	1.4	1.48939427074937	0.0170282337229356	0.00580004494164779	0.1343	0.0743	0.0039	0.003	0.006	0.0025	0.0026	0.0136	0.1641	0.0046	0.0042	0.0051	0.084	0.0095	0.0048	0.0033	0.0025	0.137	0.1006	0.006	0.0079	0.0066	0.0233	0.0047	0.0118	0.1769
9	rs1539683	19897119	1.13	0.306408690300974	1.4	1.48939427074937	0.019933965335156	0.00901599507375519	0.1346	0.0744	0.0039	0.003	0.006	0.0025	0.0026	0.0136	0.1643	0.0046	0.0042	0.0051	0.0837	0.0094	0.0047	0.0033	0.0025	0.137	0.1006	0.006	0.0079	0.0066	0.023	0.0047	0.0118	0.1771
9	rs72690101	19899209	1.13	0.306408690300974	1.4	1.48939427074937	0.016723198329144	0.0052617763805196	0.1345	0.0743	0.0039	0.003	0.006	0.0025	0.0026	0.0136	0.1643	0.0046	0.0042	0.0051	0.0838	0.0094	0.0047	0.0033	0.0025	0.1371	0.1006	0.006	0.0079	0.0066	0.023	0.0046	0.0118	0.1771
9	rs2383131	19902822	1.12	0.339600448506511	1.4	1.48939427074937	0.0105427714470431	0.0133242071152657	0.1338	0.0723	0.0042	0.0027	0.0059	0.0024	0.0023	0.0139	0.1655	0.0044	0.0041	0.0051	0.0861	0.0089	0.0044	0.0031	0.0024	0.1392	0.1021	0.0057	0.0079	0.0066	0.022	0.0047	0.0114	0.176
9	rs1887393	19903133	1.12	0.339600448506511	1.4	1.48939427074937	0.00660474642423749	0.00746032185224715	0.1331	0.0728	0.0041	0.0026	0.0059	0.0024	0.0025	0.0138	0.1656	0.0044	0.004	0.0049	0.0864	0.0088	0.0043	0.0029	0.0026	0.1394	0.1026	0.0056	0.0077	0.0065	0.0221	0.0046	0.0113	0.1762
9	rs80063018	19905711	1.12	0.339600448506511	1.4	1.48939427074937	0.00651125229819755	0.00577882708940733	0.1328	0.0727	0.004	0.0026	0.0059	0.0024	0.0025	0.0138	0.1656	0.0043	0.004	0.0049	0.0868	0.0087	0.0043	0.003	0.0026	0.1396	0.103	0.0056	0.0077	0.0064	0.022	0.0046	0.0112	0.176
9	rs7867810	19909755	1.12	0.339600448506511	1.4	1.48939427074937	0.00763546317041797	0.00652336745166556	0.1326	0.0727	0.004	0.0026	0.0058	0.0024	0.0026	0.0138	0.1658	0.0043	0.0039	0.0049	0.0869	0.0086	0.0043	0.003	0.0026	0.1397	0.1033	0.0056	0.0077	0.0064	0.0221	0.0046	0.0112	0.1759
9	rs1887392	19910154	1.12	0.339600448506511	1.4	1.48939427074937	0.0069969824161124	0.00668257294700575	0.1326	0.0725	0.004	0.0026	0.0058	0.0024	0.0026	0.0138	0.1658	0.0043	0.0039	0.0049	0.0869	0.0086	0.0043	0.003	0.0026	0.1399	0.1032	0.0056	0.0077	0.0064	0.022	0.0047	0.0112	0.1758
9	rs72692011	19913350	1.12	0.339600448506511	1.4	1.48939427074937	0.0070957986498249	0.00532246270463347	0.1326	0.0724	0.004	0.0025	0.0058	0.0024	0.0026	0.0138	0.166	0.0043	0.0039	0.0048	0.0868	0.0086	0.0043	0.003	0.0026	0.1407	0.1033	0.0056	0.0076	0.0064	0.022	0.0047	0.0111	0.1754
9	rs113335088	19913425	1.12	0.339600448506511	1.41	1.42457320662932	0.00683722082783362	0.0046752885934446	0.1326	0.0724	0.004	0.0025	0.0058	0.0024	0.0026	0.0138	0.166	0.0043	0.0039	0.0048	0.0868	0.0086	0.0043	0.003	0.0026	0.1407	0.1032	0.0056	0.0076	0.0064	0.022	0.0047	0.0111	0.1754
9	rs79038581	19921973	1.12	0.339600448506511	1.43	1.30010819984047	0.00669927323373023	0.00343435381019685	0.1327	0.0721	0.004	0.0025	0.0058	0.0024	0.0026	0.0138	0.1662	0.0042	0.0039	0.0048	0.0868	0.0085	0.0042	0.003	0.0027	0.1418	0.1032	0.0056	0.0076	0.0063	0.0219	0.0047	0.011	0.1746
9	rs117802124	19925390	1.12	0.339600448506511	1.47	1.07160640764864	0.00690701019102201	0.00383076358338138	0.1328	0.0721	0.004	0.0025	0.0057	0.0024	0.0027	0.0138	0.1662	0.0042	0.0039	0.0048	0.0866	0.0085	0.0042	0.003	0.0027	0.1421	0.1033	0.0056	0.0076	0.0063	0.0219	0.0047	0.011	0.1744
9	rs35068628	19926411	1.12	0.339600448506511	1.48	1.01867282088958	0.00691479830272009	0.00400287224453246	0.1328	0.072	0.004	0.0025	0.0057	0.0024	0.0027	0.0138	0.1662	0.0042	0.0039	0.0048	0.0865	0.0085	0.0042	0.003	0.0027	0.1422	0.1032	0.0056	0.0076	0.0063	0.0219	0.0047	0.011	0.1745
9	rs188524758	19933465	1.12	0.339600448506511	1.48	1.01867282088958	0.00718364181521396	0.0048280651731465	0.1329	0.0719	0.004	0.0025	0.0057	0.0024	0.0027	0.0138	0.1663	0.0042	0.0039	0.0047	0.0865	0.0085	0.0042	0.003	0.0027	0.1427	0.1032	0.0056	0.0076	0.0063	0.0219	0.0047	0.011	0.1741
9	rs17244095	19941355	1.12	0.339600448506511	1.48	1.01867282088958	0.00794712208349124	0.00445105438321451	0.1329	0.0715	0.004	0.0025	0.0056	0.0024	0.0027	0.0139	0.1665	0.0042	0.0039	0.0046	0.0864	0.0084	0.0042	0.003	0.0028	0.1439	0.1033	0.0056	0.0076	0.0063	0.0219	0.0047	0.011	0.1734
9	rs9774948	19942824	1.12	0.339600448506511	1.48	1.01867282088958	0.00902158796301232	0.00561056838546834	0.1329	0.0714	0.004	0.0025	0.0056	0.0024	0.0027	0.0139	0.1665	0.0042	0.0039	0.0047	0.0864	0.0084	0.0042	0.003	0.0028	0.1441	0.1033	0.0056	0.0076	0.0063	0.0219	0.0047	0.011	0.1732
9	rs7029316	19952419	1.11	0.375177619549844	1.48	1.01867282088958	0.0108964178689801	0.00561056838546834	0.1329	0.0714	0.0041	0.0025	0.0054	0.0023	0.0027	0.0139	0.1664	0.0042	0.0037	0.0045	0.0864	0.0086	0.0041	0.0029	0.0028	0.1444	0.1038	0.0056	0.0078	0.0062	0.0218	0.0047	0.0109	0.1732
9	rs10757107	19954348	1.11	0.375177619549844	1.48	1.01867282088958	0.0113495281044286	0.00508194122265709	0.1331	0.0712	0.004	0.0024	0.0055	0.0022	0.0027	0.0139	0.1665	0.0041	0.0037	0.0044	0.0867	0.0086	0.0041	0.0029	0.0028	0.1439	0.1041	0.0057	0.0078	0.0062	0.0216	0.0047	0.0109	0.1736
9	rs115367118	19964590	1.11	0.375177619549844	1.51	0.869735485018148	0.0358305632435857	0.0252455647325569	0.1335	0.0711	0.0041	0.0024	0.005	0.0022	0.0026	0.0139	0.1658	0.004	0.0038	0.0045	0.0868	0.0086	0.004	0.0028	0.0026	0.1444	0.1043	0.0057	0.0077	0.0071	0.0216	0.0049	0.0108	0.1732
9	rs7862788	19969768	1.11	0.375177619549844	1.52	0.823332010267983	0.0651088091033886	0.0505333042179691	0.1335	0.0708	0.0041	0.0024	0.005	0.0022	0.0026	0.0139	0.1656	0.004	0.0038	0.0046	0.0868	0.0086	0.004	0.0028	0.0026	0.1444	0.1045	0.0057	0.0077	0.0073	0.0216	0.005	0.0108	0.1732
9	rs9406761	19972636	1.11	0.375177619549844	1.52	0.823332010267983	0.0713594860571784	0.042907804515862	0.1335	0.0708	0.0041	0.0024	0.0049	0.0022	0.0026	0.0139	0.1656	0.004	0.0038	0.0046	0.0868	0.0086	0.0039	0.0028	0.0026	0.1444	0.1046	0.0057	0.0077	0.0074	0.0216	0.005	0.0108	0.1731
9	rs79265313	19974888	1.11	0.375177619549844	1.52	0.823332010267983	0.0757431916358198	0.0404340865136578	0.1335	0.0708	0.0041	0.0024	0.0049	0.0022	0.0026	0.0139	0.1656	0.004	0.0038	0.0046	0.0868	0.0086	0.0039	0.0028	0.0026	0.1444	0.1047	0.0057	0.0077	0.0074	0.0216	0.005	0.0108	0.173
9	rs10811294	19978750	1.11	0.375177619549844	1.53	0.778525311864042	0.129586992904653	0.0567518894301204	0.1336	0.0708	0.0041	0.0024	0.0047	0.0022	0.0026	0.014	0.1656	0.004	0.0038	0.0045	0.087	0.0086	0.0038	0.0029	0.0026	0.1445	0.1049	0.0056	0.0077	0.0076	0.0215	0.005	0.0109	0.1727
9	rs9407953	19982183	1.11	0.375177619549844	1.53	0.778525311864042	0.143228647786054	0.0748819943490468	0.1337	0.0708	0.0042	0.0024	0.0047	0.0022	0.0026	0.014	0.1655	0.004	0.0038	0.0045	0.0871	0.0087	0.0038	0.0028	0.0025	0.1443	0.105	0.0056	0.0077	0.0077	0.0215	0.0051	0.0109	0.1723
9	rs111941277	19987456	1.11	0.375177619549844	1.54	0.735299729443272	0.122751181561714	0.0753165075465166	0.1336	0.0707	0.0042	0.0024	0.0047	0.0021	0.0026	0.014	0.1655	0.004	0.0038	0.0045	0.0872	0.0087	0.0038	0.0027	0.0025	0.1445	0.105	0.0056	0.0077	0.0077	0.0215	0.005	0.0109	0.1723
9	rs1112694	19988975	1.11	0.375177619549844	1.54	0.735299729443272	0.122429881675441	0.0692580629845816	0.1336	0.0707	0.0042	0.0023	0.0047	0.0021	0.0026	0.014	0.1657	0.004	0.0038	0.0045	0.0873	0.0087	0.0038	0.0027	0.0025	0.1445	0.105	0.0056	0.0077	0.0077	0.0215	0.005	0.0109	0.1723
9	rs17245745	19995950	1.11	0.375177619549844	1.54	0.735299729443272	0.134197334889055	0.0827086536909707	0.1335	0.0706	0.0041	0.0023	0.0047	0.0021	0.0026	0.0139	0.1656	0.004	0.0038	0.0046	0.0874	0.0088	0.0039	0.0027	0.0024	0.1449	0.1051	0.0055	0.0077	0.0078	0.0215	0.005	0.0108	0.1723
9	rs1936449	20004666	1.12	0.339600448506511	1.54	0.735299729443272	0.187594289950334	0.16693231003981	0.1327	0.0701	0.0043	0.0025	0.0044	0.0021	0.0026	0.0135	0.1654	0.0039	0.0037	0.0046	0.0882	0.009	0.004	0.0027	0.0022	0.1464	0.1054	0.0051	0.0075	0.008	0.0213	0.005	0.0106	0.172
9	rs4977370	20016698	1.11	0.375177619549844	1.54	0.735299729443272	0.254377375636831	0.270288906856243	0.1318	0.0691	0.0044	0.0027	0.0042	0.0024	0.0024	0.0132	0.1656	0.004	0.0037	0.0046	0.088	0.0092	0.004	0.0025	0.002	0.1482	0.1062	0.005	0.0074	0.0078	0.0217	0.0049	0.0107	0.1716
9	rs4977371	20016778	1.11	0.375177619549844	1.54	0.735299729443272	0.249854633906671	0.26592313197006	0.1317	0.0695	0.0044	0.0027	0.0042	0.0024	0.0024	0.0132	0.1653	0.004	0.0037	0.0046	0.088	0.0092	0.004	0.0025	0.002	0.1485	0.1062	0.005	0.0074	0.0078	0.0217	0.0049	0.0107	0.1713
9	rs7870665	20018445	1.11	0.375177619549844	1.55	0.693638871087907	0.251534389150268	0.250819328992232	0.1318	0.0695	0.0046	0.0028	0.0042	0.0024	0.0024	0.0132	0.1652	0.004	0.0037	0.0046	0.0879	0.0092	0.0041	0.0025	0.002	0.1485	0.1065	0.005	0.0073	0.0078	0.0218	0.0049	0.0106	0.1712
9	rs10964389	20022425	1.11	0.375177619549844	1.56	0.653525583231	0.212967356115863	0.260098735734669	0.1322	0.0694	0.0047	0.003	0.0042	0.0024	0.0024	0.0131	0.1657	0.0036	0.0037	0.0045	0.088	0.009	0.0042	0.0024	0.0022	0.1489	0.1061	0.005	0.0073	0.0076	0.0217	0.0048	0.0105	0.1707
9	rs10964392	20025247	1.11	0.375177619549844	1.56	0.653525583231	0.211395865754136	0.25138209803717	0.132	0.0695	0.0048	0.003	0.0042	0.0024	0.0024	0.0131	0.1655	0.0036	0.0037	0.0045	0.088	0.009	0.0042	0.0024	0.0023	0.1494	0.1061	0.005	0.0074	0.0076	0.0218	0.0049	0.0104	0.1706
9	rs10811300	20026004	1.11	0.375177619549844	1.56	0.653525583231	0.210833338688178	0.227441694554752	0.132	0.0694	0.0048	0.0031	0.0042	0.0024	0.0024	0.0131	0.1655	0.0036	0.0037	0.0045	0.088	0.009	0.0042	0.0024	0.0023	0.1496	0.1057	0.005	0.0074	0.0076	0.0218	0.0049	0.0104	0.1706
9	rs10964394	20028769	1.11	0.375177619549844	1.57	0.614941920479678	0.227866266667275	0.222768759221642	0.1319	0.0694	0.0048	0.0033	0.0042	0.0024	0.0024	0.0131	0.1655	0.0036	0.0037	0.0046	0.0879	0.0089	0.0041	0.0024	0.0023	0.1497	0.1058	0.005	0.0074	0.0076	0.0218	0.0049	0.0105	0.1704
9	rs6475394	20033977	1.11	0.375177619549844	1.58	0.577869115575703	0.320603718926864	0.301213292345333	0.1318	0.0691	0.0047	0.0034	0.0043	0.0023	0.0024	0.0132	0.1653	0.0035	0.0037	0.0046	0.0879	0.0087	0.004	0.0023	0.0023	0.1503	0.106	0.0049	0.0076	0.0078	0.0219	0.005	0.0105	0.17
9	rs72696032	20037709	1.11	0.375177619549844	1.59	0.542287549749139	0.227237723418818	0.240203226171442	0.1317	0.069	0.0046	0.0035	0.0042	0.0023	0.0024	0.0132	0.1652	0.0035	0.0037	0.0046	0.0879	0.0085	0.0041	0.0024	0.0023	0.1505	0.1062	0.0049	0.0077	0.0075	0.0219	0.005	0.0105	0.1701
9	rs79894452	20057240	1.11	0.375177619549844	1.61	0.475515229965307	0.167055472981499	0.249470313126324	0.1315	0.0685	0.0044	0.0039	0.0043	0.0023	0.0024	0.0131	0.1648	0.0035	0.0038	0.0047	0.0876	0.008	0.0045	0.0024	0.0025	0.1511	0.1067	0.0049	0.008	0.0068	0.0222	0.0051	0.0102	0.1706
9	rs12684532	20058939	1.11	0.375177619549844	1.61	0.475515229965307	0.165968426194661	0.274098063617507	0.1315	0.0684	0.0044	0.0039	0.0043	0.0023	0.0024	0.0131	0.1647	0.0035	0.0038	0.0047	0.0876	0.0079	0.0045	0.0025	0.0025	0.1511	0.1067	0.0049	0.008	0.0068	0.0222	0.0052	0.0102	0.1706
9	rs62550907	20061835	1.11	0.375177619549844	1.61	0.475515229965307	0.156811125725491	0.29931031239706	0.1315	0.0684	0.0044	0.0039	0.0043	0.0023	0.0025	0.0131	0.1648	0.0034	0.0038	0.0047	0.0876	0.0079	0.0046	0.0025	0.0025	0.1508	0.1067	0.0049	0.0079	0.0068	0.0222	0.0052	0.0102	0.1706
9	rs4977377	20072685	1.11	0.375177619549844	1.62	0.444280725791627	0.121730644585116	0.206191285363233	0.1314	0.0686	0.0043	0.004	0.0041	0.0023	0.0024	0.0132	0.1643	0.0035	0.0037	0.0047	0.0884	0.0076	0.0048	0.0026	0.0027	0.1509	0.1065	0.0049	0.008	0.0061	0.0233	0.005	0.0099	0.1702
9	rs4246838	20072967	1.11	0.375177619549844	1.62	0.444280725791627	0.134413419308146	0.235225998707462	0.1314	0.0686	0.0043	0.004	0.0041	0.0023	0.0024	0.0132	0.1643	0.0035	0.0037	0.0047	0.0884	0.0076	0.0048	0.0026	0.0027	0.1509	0.1065	0.0049	0.008	0.0061	0.0233	0.005	0.0099	0.1702
9	rs118057622	20074464	1.11	0.375177619549844	1.62	0.444280725791627	0.115406414152958	0.118580322134213	0.1313	0.0686	0.0043	0.0041	0.0041	0.0023	0.0024	0.0132	0.1643	0.0035	0.0037	0.0046	0.0884	0.0076	0.0047	0.0027	0.0028	0.1511	0.1062	0.0049	0.008	0.0061	0.0234	0.0049	0.0099	0.1702
9	rs1333773	20075291	1.11	0.375177619549844	1.62	0.444280725791627	0.113056713453847	0.126303135951984	0.1313	0.0688	0.0043	0.0041	0.0041	0.0023	0.0025	0.0131	0.1643	0.0035	0.0037	0.0046	0.0885	0.0076	0.0047	0.0027	0.0028	0.1512	0.1061	0.005	0.008	0.0061	0.0234	0.0048	0.0099	0.17
9	rs114334206	20083684	1.11	0.375177619549844	1.62	0.444280725791627	0.0862610700281991	0.0960662935999257	0.1313	0.0687	0.0043	0.0041	0.0041	0.0023	0.0025	0.0131	0.1643	0.0035	0.0036	0.0045	0.0885	0.0076	0.0047	0.0027	0.0028	0.1513	0.106	0.005	0.008	0.0061	0.0234	0.0049	0.0098	0.17
9	rs62552179	20086325	1.11	0.375177619549844	1.62	0.444280725791627	0.0750329787075781	0.100665969971369	0.1313	0.0687	0.0043	0.0041	0.0042	0.0024	0.0026	0.0131	0.1643	0.0036	0.0036	0.0045	0.0886	0.0076	0.0047	0.0028	0.0028	0.1513	0.1059	0.005	0.008	0.006	0.0234	0.0049	0.0097	0.17
9	rs118150359	20089435	1.12	0.339600448506511	1.62	0.444280725791627	0.0762407473196052	0.0963863223204539	0.1311	0.0687	0.0042	0.0042	0.0043	0.0024	0.0027	0.0131	0.1643	0.0036	0.0035	0.0046	0.0886	0.0076	0.0046	0.0029	0.0029	0.1517	0.1055	0.0051	0.008	0.0058	0.0235	0.0048	0.0097	0.1697
9	rs2383134	20093557	1.12	0.339600448506511	1.61	0.475515229965307	0.0568180185964618	0.0876627292794626	0.1309	0.0687	0.0041	0.0042	0.0044	0.0025	0.003	0.013	0.1644	0.0037	0.0035	0.0047	0.0887	0.0076	0.0046	0.0031	0.0031	0.1519	0.105	0.0052	0.008	0.0056	0.0237	0.0047	0.0097	0.1695
9	rs10811316	20095103	1.12	0.339600448506511	1.6	0.508176723760061	0.0489700265771862	0.0802381565494411	0.131	0.0686	0.0039	0.0042	0.0045	0.0025	0.0031	0.0129	0.1643	0.0038	0.0035	0.0046	0.0887	0.0076	0.0044	0.0032	0.0032	0.1524	0.1047	0.0052	0.0079	0.0054	0.0238	0.0046	0.0097	0.1697
9	rs74953099	20095198	1.12	0.339600448506511	1.6	0.508176723760061	0.0442013265551626	0.0772845495125372	0.131	0.0686	0.0039	0.0042	0.0045	0.0025	0.0031	0.0129	0.1643	0.0038	0.0035	0.0046	0.0887	0.0076	0.0044	0.0032	0.0032	0.1525	0.1047	0.0052	0.0079	0.0054	0.0239	0.0046	0.0097	0.1698
9	rs72614259	20095592	1.12	0.339600448506511	1.6	0.508176723760061	0.0295900561176288	0.0544545243824186	0.1311	0.0685	0.0039	0.0041	0.0045	0.0024	0.0032	0.013	0.1642	0.0038	0.0035	0.0046	0.0886	0.0076	0.0043	0.0032	0.0033	0.1527	0.1045	0.0052	0.0078	0.0054	0.0239	0.0046	0.0096	0.1699
9	rs75663449	20098121	1.12	0.339600448506511	1.6	0.508176723760061	0.0221538588138484	0.0370609845395005	0.1314	0.068	0.0039	0.0041	0.0047	0.0024	0.0032	0.0131	0.1637	0.0039	0.0037	0.0046	0.0886	0.0077	0.0041	0.0033	0.0034	0.1529	0.1046	0.005	0.0075	0.0052	0.0242	0.0048	0.0094	0.1696
9	rs36035632	20098626	1.12	0.339600448506511	1.6	0.508176723760061	0.0228969818060136	0.0389488455233696	0.1315	0.068	0.0039	0.0041	0.0047	0.0024	0.0032	0.0132	0.1637	0.0039	0.0037	0.0046	0.0885	0.0077	0.0041	0.0033	0.0034	0.153	0.1045	0.005	0.0075	0.0052	0.0242	0.0048	0.0094	0.1696
9	rs16937883	20098711	1.12	0.339600448506511	1.6	0.508176723760061	0.0226788070210428	0.0372211342439854	0.1315	0.068	0.0039	0.0041	0.0047	0.0024	0.0032	0.0132	0.1637	0.0039	0.0037	0.0045	0.0885	0.0077	0.0041	0.0033	0.0034	0.153	0.1045	0.005	0.0075	0.0052	0.0242	0.0048	0.0094	0.1696
9	rs62552182	20101035	1.12	0.339600448506511	1.6	0.508176723760061	0.0237652240726464	0.0321533966589417	0.1315	0.0679	0.004	0.0041	0.0047	0.0024	0.0032	0.0132	0.1636	0.004	0.0037	0.0046	0.0882	0.0077	0.0041	0.0033	0.0034	0.1531	0.1048	0.005	0.0076	0.0052	0.0242	0.0048	0.0094	0.1697
9	rs17246432	20101087	1.12	0.339600448506511	1.6	0.508176723760061	0.0239121934954243	0.032353566009896	0.1315	0.0679	0.004	0.0041	0.0047	0.0024	0.0032	0.0132	0.1636	0.004	0.0037	0.0046	0.0882	0.0077	0.0042	0.0033	0.0034	0.1531	0.1048	0.005	0.0076	0.0052	0.0242	0.0048	0.0094	0.1697
9	rs951303	20101645	1.12	0.339600448506511	1.6	0.508176723760061	0.0250403649664569	0.0330080728018168	0.1315	0.0678	0.004	0.0041	0.0047	0.0024	0.0032	0.0132	0.1636	0.004	0.0037	0.0046	0.0882	0.0077	0.0042	0.0033	0.0034	0.153	0.1048	0.005	0.0076	0.0052	0.0242	0.0048	0.0094	0.1697
9	rs4531135	20111141	1.12	0.339600448506511	1.6	0.508176723760061	0.0286412270967895	0.0346965539143187	0.1316	0.0677	0.0041	0.0041	0.0048	0.0024	0.0032	0.0132	0.1635	0.004	0.0037	0.0046	0.0879	0.0077	0.0042	0.0033	0.0034	0.1533	0.1049	0.005	0.0076	0.0052	0.0242	0.0048	0.0094	0.1693
9	rs1333787	20111554	1.12	0.339600448506511	1.6	0.508176723760061	0.0291807403926972	0.0352158317848792	0.1316	0.0677	0.0041	0.0042	0.0048	0.0024	0.0032	0.0132	0.1635	0.004	0.0037	0.0046	0.0879	0.0077	0.0042	0.0033	0.0034	0.1534	0.1049	0.005	0.0076	0.0052	0.0242	0.0048	0.0094	0.1693
9	rs12685669	20122244	1.12	0.339600448506511	1.6	0.508176723760061	0.0363689472659332	0.0318542192161454	0.1315	0.0675	0.0042	0.0042	0.0048	0.0024	0.0033	0.0135	0.1633	0.004	0.0038	0.0047	0.0876	0.0077	0.0043	0.0034	0.0036	0.1545	0.1051	0.005	0.0075	0.0052	0.0243	0.0049	0.0094	0.1677
9	rs1333783	20130227	1.12	0.339600448506511	1.6	0.508176723760061	0.0371133299694173	0.0316554863022853	0.1314	0.0673	0.0044	0.0041	0.005	0.0024	0.0033	0.0136	0.1631	0.0039	0.0037	0.0047	0.0875	0.0076	0.0043	0.0035	0.0037	0.1542	0.1052	0.005	0.0076	0.0052	0.0243	0.0049	0.0093	0.168
9	rs10811320	20131952	1.12	0.339600448506511	1.6	0.508176723760061	0.0350913105032258	0.0345414593067033	0.1314	0.0673	0.0044	0.0041	0.005	0.0024	0.0033	0.0136	0.1631	0.0038	0.0038	0.0047	0.0875	0.0076	0.0043	0.0035	0.0037	0.1541	0.1051	0.005	0.0076	0.0052	0.0243	0.0049	0.0094	0.1681
9	rs12236993	20138599	1.12	0.339600448506511	1.6	0.508176723760061	0.0247875589957092	0.0180946713218615	0.1313	0.067	0.0044	0.0042	0.0053	0.0025	0.0034	0.0135	0.163	0.0039	0.0038	0.0047	0.0875	0.0077	0.0043	0.0035	0.0037	0.154	0.1049	0.005	0.0077	0.0052	0.0242	0.005	0.0094	0.1679
9	rs111357569	20138725	1.12	0.339600448506511	1.59	0.542287549749139	0.0246467873057892	0.0173052840625233	0.1313	0.067	0.0044	0.0042	0.0053	0.0025	0.0034	0.0135	0.163	0.0039	0.0038	0.0047	0.0875	0.0077	0.0043	0.0035	0.0037	0.154	0.1049	0.005	0.0077	0.0052	0.0242	0.005	0.0094	0.1679
9	rs75864858	20141558	1.12	0.339600448506511	1.58	0.577869115575703	0.0249086771026587	0.0180566899876586	0.1313	0.0668	0.0044	0.0042	0.0055	0.0026	0.0034	0.0135	0.163	0.0039	0.0039	0.0048	0.0874	0.0077	0.0043	0.0035	0.0038	0.154	0.1048	0.0049	0.0078	0.0052	0.0242	0.005	0.0094	0.1677
9	rs2039460	20147352	1.13	0.306408690300974	1.58	0.577869115575703	0.0276378298527474	0.012647474144019	0.1313	0.0665	0.0044	0.0042	0.0056	0.0026	0.0035	0.0134	0.1628	0.0041	0.004	0.0049	0.0871	0.0078	0.0044	0.0035	0.0041	0.1541	0.1044	0.0049	0.0079	0.0053	0.0242	0.0051	0.0094	0.1676
9	rs72698037	20148749	1.13	0.306408690300974	1.58	0.577869115575703	0.0278561868992182	0.0117421898049741	0.1314	0.0665	0.0044	0.0042	0.0056	0.0026	0.0035	0.0135	0.1628	0.0041	0.004	0.0049	0.0869	0.0078	0.0044	0.0035	0.0041	0.1541	0.1044	0.0049	0.0079	0.0053	0.0241	0.0052	0.0094	0.1676
9	rs117478282	20148889	1.13	0.306408690300974	1.58	0.577869115575703	0.0277796233634273	0.0119266993199836	0.1314	0.0665	0.0044	0.0042	0.0056	0.0026	0.0035	0.0135	0.1628	0.0041	0.004	0.0049	0.0869	0.0078	0.0044	0.0035	0.0041	0.1541	0.1044	0.0049	0.0079	0.0053	0.0241	0.0052	0.0094	0.1676
9	rs1008133	20156963	1.13	0.306408690300974	1.58	0.577869115575703	0.0400550546804804	0.00828292312282887	0.132	0.0662	0.0045	0.0042	0.0057	0.0026	0.0034	0.0135	0.1628	0.0043	0.0041	0.005	0.0865	0.0078	0.0045	0.0035	0.0042	0.1537	0.1041	0.005	0.008	0.0054	0.0239	0.0053	0.0095	0.1673
9	rs7019466	20159208	1.13	0.306408690300974	1.58	0.577869115575703	0.0481494879297755	0.00942194244073991	0.1319	0.066	0.0044	0.0042	0.0059	0.0027	0.0035	0.0134	0.1626	0.0045	0.0042	0.0049	0.0865	0.0078	0.0045	0.0035	0.0042	0.1536	0.1043	0.0048	0.0082	0.0054	0.024	0.0056	0.0096	0.1669
9	rs35825512	20167602	1.13	0.306408690300974	1.58	0.577869115575703	0.0831761937240077	0.00202108480483968	0.1321	0.0651	0.0043	0.0041	0.0065	0.0026	0.0036	0.0132	0.1623	0.0052	0.0045	0.0054	0.0856	0.0078	0.0046	0.0036	0.0043	0.1536	0.1028	0.0049	0.0078	0.0064	0.0251	0.0061	0.0099	0.1657
9	rs10757124	20175604	1.13	0.306408690300974	1.58	0.577869115575703	0.0867311663933131	0.0014016628615929	0.1323	0.0651	0.0042	0.0041	0.0065	0.0026	0.0036	0.0133	0.162	0.0052	0.0045	0.0054	0.0856	0.0078	0.0046	0.0035	0.0042	0.1538	0.1026	0.0048	0.0077	0.0064	0.0252	0.0061	0.0099	0.1658
9	rs1413258	20176246	1.13	0.306408690300974	1.59	0.542287549749139	0.132659959346982	0.000357535291067921	0.132	0.0652	0.0038	0.004	0.0066	0.0026	0.0034	0.0131	0.1621	0.0055	0.0046	0.0054	0.0859	0.0078	0.0046	0.0031	0.0043	0.1536	0.1026	0.0049	0.0079	0.0064	0.0255	0.0062	0.01	0.166
9	rs10964454	20176358	1.13	0.306408690300974	1.58	0.577869115575703	0.147272481048784	0.000428453980682556	0.1315	0.0653	0.0038	0.0039	0.0066	0.0025	0.0032	0.0135	0.1618	0.0057	0.0046	0.0054	0.0861	0.0079	0.0046	0.0028	0.0043	0.1534	0.1023	0.005	0.0079	0.0065	0.0258	0.0062	0.0101	0.1663
9	rs4478647	20176715	1.13	0.306408690300974	1.58	0.577869115575703	0.11568812128422	0.00196168281727883	0.1308	0.0656	0.0039	0.004	0.0066	0.0025	0.0032	0.0137	0.1617	0.0058	0.0047	0.0053	0.086	0.0082	0.0048	0.0029	0.0044	0.1522	0.1008	0.0054	0.0079	0.0068	0.0265	0.0063	0.0101	0.1666
9	rs35483567	20178236	1.14	0.275532638758866	1.58	0.577869115575703	0.0628464447796627	0.0200433765327634	0.1305	0.0681	0.0038	0.0036	0.007	0.0024	0.0032	0.0139	0.1612	0.0062	0.0051	0.0056	0.0885	0.0091	0.0049	0.0027	0.0044	0.1455	0.096	0.0059	0.0077	0.0069	0.0277	0.0067	0.0105	0.1696
9	rs1333769	20178811	1.14	0.275532638758866	1.57	0.614941920479678	0.0681067398817337	0.0416627261370091	0.1304	0.0687	0.0039	0.0036	0.0071	0.0024	0.0032	0.0139	0.1611	0.0063	0.0053	0.0057	0.089	0.0094	0.0049	0.0026	0.0044	0.1437	0.0948	0.006	0.0076	0.007	0.0281	0.0068	0.0106	0.1704
9	rs1889245	20180613	1.14	0.275532638758866	1.57	0.614941920479678	0.080095603538812	0.0755341510079107	0.1307	0.0691	0.0039	0.0035	0.0072	0.0023	0.0032	0.0139	0.1606	0.0063	0.0053	0.0058	0.0892	0.0096	0.0049	0.0026	0.0044	0.1432	0.0935	0.0058	0.0076	0.007	0.0284	0.0068	0.0108	0.1712
9	rs13292391	20184175	1.14	0.275532638758866	1.57	0.614941920479678	0.0744551091378193	0.0645643175453428	0.1309	0.0699	0.0038	0.0033	0.0072	0.0023	0.0031	0.0137	0.1597	0.0064	0.0053	0.0057	0.0889	0.0099	0.0049	0.0028	0.0043	0.1436	0.0929	0.0058	0.0075	0.007	0.0286	0.0069	0.0109	0.1714
9	rs321206	20185782	1.13	0.306408690300974	1.57	0.614941920479678	0.0767186395550477	0.0740160700702378	0.131	0.0704	0.0037	0.0032	0.0072	0.0023	0.0031	0.0135	0.1593	0.0064	0.0053	0.0058	0.0889	0.0102	0.0051	0.0029	0.0043	0.144	0.0924	0.0057	0.0075	0.007	0.0286	0.0067	0.0111	0.1714
9	rs34670437	20186054	1.14	0.275532638758866	1.57	0.614941920479678	0.07589439896947	0.0790513012236814	0.131	0.0703	0.0037	0.0032	0.0072	0.0023	0.0031	0.0135	0.1592	0.0064	0.0053	0.0058	0.0888	0.0102	0.0051	0.0029	0.0043	0.144	0.0923	0.0057	0.0075	0.007	0.0286	0.0068	0.0111	0.1715
9	rs1889247	20187574	1.14	0.275532638758866	1.58	0.577869115575703	0.0876762393893931	0.0836145153789776	0.1312	0.0709	0.0036	0.0032	0.0072	0.0023	0.0031	0.0133	0.1585	0.0062	0.0053	0.0059	0.0883	0.0103	0.0051	0.0031	0.0044	0.1445	0.0923	0.0058	0.0074	0.007	0.0286	0.0068	0.0111	0.1717
9	rs10964459	20187933	1.14	0.275532638758866	1.57	0.614941920479678	0.0916680446700864	0.0891325942349568	0.1312	0.0711	0.0036	0.0032	0.0072	0.0023	0.0031	0.0134	0.1583	0.0062	0.0054	0.0059	0.0881	0.0104	0.0051	0.0031	0.0044	0.1447	0.0922	0.0058	0.0074	0.007	0.0284	0.0067	0.0112	0.1715
9	rs67919681	20188441	1.14	0.275532638758866	1.57	0.614941920479678	0.0912054398401838	0.0903779228433499	0.1313	0.0714	0.0036	0.0032	0.0071	0.0023	0.0031	0.0133	0.1581	0.0061	0.0054	0.0059	0.0878	0.0107	0.0051	0.0032	0.0045	0.1452	0.0919	0.006	0.0074	0.007	0.028	0.0067	0.0114	0.1711
9	rs1413255	20188704	1.14	0.275532638758866	1.57	0.614941920479678	0.118156782760448	0.111212169962147	0.1314	0.0716	0.0036	0.0032	0.0071	0.0024	0.0031	0.0133	0.158	0.006	0.0054	0.006	0.0876	0.0108	0.0051	0.0032	0.0046	0.1454	0.0918	0.0061	0.0074	0.0069	0.0278	0.0068	0.0115	0.1709
9	rs78721108	20190480	1.13	0.306408690300974	1.57	0.614941920479678	0.102352255516496	0.114274638634281	0.1307	0.0719	0.0036	0.003	0.007	0.0024	0.0031	0.0133	0.1581	0.0058	0.0055	0.0059	0.0877	0.0111	0.0053	0.0032	0.0047	0.145	0.0914	0.0064	0.0072	0.0069	0.0282	0.0069	0.0115	0.171
9	rs7875130	20190563	1.13	0.306408690300974	1.57	0.614941920479678	0.113976265361566	0.126925256459121	0.1307	0.0719	0.0036	0.003	0.007	0.0023	0.0031	0.0133	0.1581	0.0058	0.0055	0.0059	0.0877	0.0111	0.0053	0.0032	0.0047	0.1452	0.0914	0.0064	0.0072	0.0069	0.0282	0.0069	0.0115	0.171
9	rs77056314	20191019	1.13	0.306408690300974	1.57	0.614941920479678	0.0998368012203978	0.117195942938933	0.1307	0.072	0.0036	0.0031	0.007	0.0023	0.0031	0.0134	0.1579	0.0057	0.0055	0.0059	0.0877	0.0111	0.0053	0.0032	0.0047	0.1452	0.0912	0.0064	0.0071	0.0069	0.0283	0.0069	0.0115	0.171
9	rs10964464	20196174	1.13	0.306408690300974	1.57	0.614941920479678	0.117586444761911	0.156443977835024	0.1308	0.0722	0.0036	0.0031	0.0069	0.0023	0.0031	0.0137	0.1576	0.0056	0.0055	0.0059	0.0879	0.0113	0.0053	0.0032	0.0047	0.1452	0.0907	0.0064	0.0072	0.0069	0.0285	0.0069	0.0115	0.1709
9	rs77778953	20199412	1.14	0.275532638758866	1.57	0.614941920479678	0.0977661749358789	0.111720374833512	0.1307	0.0722	0.0036	0.0031	0.0069	0.0023	0.0031	0.0137	0.1576	0.0055	0.0055	0.0058	0.088	0.0113	0.0052	0.0032	0.0047	0.1455	0.0905	0.0065	0.0071	0.0069	0.0286	0.0069	0.0115	0.171
9	rs10811327	20201556	1.14	0.275532638758866	1.57	0.614941920479678	0.0999912626608414	0.123033788456447	0.1307	0.0722	0.0036	0.0031	0.0069	0.0023	0.0031	0.0137	0.1576	0.0055	0.0054	0.0058	0.0881	0.0113	0.0051	0.0032	0.0046	0.1456	0.0904	0.0065	0.0071	0.0069	0.0286	0.0069	0.0115	0.1711
9	rs2124836	20202826	1.14	0.275532638758866	1.57	0.614941920479678	0.089058172336	0.115731792986195	0.1306	0.0722	0.0036	0.0031	0.0069	0.0023	0.0032	0.0136	0.1575	0.0054	0.0055	0.0058	0.0882	0.0113	0.0051	0.0032	0.0046	0.1456	0.0903	0.0065	0.0071	0.0069	0.0287	0.0069	0.0115	0.1711
9	rs78096325	20207963	1.14	0.275532638758866	1.57	0.614941920479678	0.087273787809489	0.116247754989943	0.1306	0.0723	0.0036	0.0032	0.0069	0.0023	0.0033	0.0136	0.1575	0.0053	0.0055	0.0058	0.0885	0.0113	0.0051	0.0031	0.0047	0.1458	0.0899	0.0066	0.0071	0.0069	0.0289	0.0069	0.0114	0.1709
9	rs321228	20214972	1.14	0.275532638758866	1.57	0.614941920479678	0.104641685498284	0.166147191699886	0.1304	0.0723	0.0037	0.0033	0.0069	0.0024	0.0035	0.0135	0.1575	0.0052	0.0056	0.0058	0.0887	0.0113	0.0051	0.0031	0.0048	0.1461	0.0892	0.0066	0.007	0.0069	0.0292	0.007	0.0113	0.1706
9	rs62547293	20216946	1.14	0.275532638758866	1.57	0.614941920479678	0.0902846658599796	0.149115027303675	0.1304	0.0723	0.0037	0.0033	0.0069	0.0024	0.0035	0.0135	0.1575	0.0051	0.0056	0.0059	0.0887	0.0113	0.0051	0.003	0.0048	0.146	0.0893	0.0067	0.007	0.0069	0.029	0.0069	0.0114	0.1706
9	rs321225	20220838	1.14	0.275532638758866	1.57	0.614941920479678	0.108121546312747	0.210216168616924	0.1303	0.0723	0.0037	0.0033	0.0069	0.0025	0.0035	0.0135	0.1575	0.0051	0.0056	0.0059	0.089	0.0114	0.0051	0.003	0.0048	0.1457	0.0894	0.0067	0.007	0.0069	0.0289	0.0069	0.0115	0.1704
9	rs55725965	20227807	1.14	0.275532638758866	1.57	0.614941920479678	0.097867790427927	0.216301608967598	0.1299	0.0724	0.0037	0.0034	0.0069	0.0025	0.0036	0.0135	0.1576	0.005	0.0056	0.0059	0.0894	0.0113	0.0051	0.003	0.0047	0.1456	0.0897	0.0068	0.007	0.0069	0.0287	0.0069	0.0113	0.1704
9	rs142199367	20230134	1.14	0.275532638758866	1.58	0.577869115575703	0.0870376010472014	0.197074828949194	0.1299	0.0724	0.0037	0.0034	0.007	0.0025	0.0036	0.0136	0.1575	0.0051	0.0057	0.0059	0.0893	0.0114	0.0051	0.003	0.0047	0.1456	0.0896	0.0068	0.007	0.0069	0.0287	0.0069	0.0114	0.1704
9	rs17260938	20237047	1.14	0.275532638758866	1.58	0.577869115575703	0.0733080297367319	0.243094134555657	0.1297	0.0724	0.0039	0.0034	0.007	0.0026	0.0036	0.0137	0.1574	0.0051	0.0057	0.0059	0.0893	0.0114	0.0051	0.0029	0.0046	0.1456	0.0895	0.0068	0.0071	0.007	0.0289	0.0069	0.0114	0.1701
9	rs62552371	20239600	1.14	0.275532638758866	1.58	0.577869115575703	0.0757216064856833	0.260895773789267	0.1297	0.0725	0.0039	0.0034	0.007	0.0026	0.0036	0.0137	0.1574	0.0051	0.0057	0.0059	0.0893	0.0113	0.0051	0.0029	0.0047	0.1456	0.0894	0.0068	0.0071	0.007	0.0289	0.0069	0.0114	0.1701
9	rs10511677	20240597	1.14	0.275532638758866	1.58	0.577869115575703	0.0709242028123907	0.245213689870004	0.1297	0.0727	0.0039	0.0034	0.007	0.0027	0.0036	0.0137	0.1574	0.005	0.0057	0.0059	0.0896	0.0113	0.0051	0.003	0.0047	0.1455	0.089	0.0069	0.0071	0.007	0.0289	0.007	0.0114	0.1699
9	rs7019685	20247133	1.14	0.275532638758866	1.58	0.577869115575703	0.0564078374038403	0.379375988548969	0.1296	0.0735	0.0042	0.0036	0.0069	0.003	0.0039	0.0138	0.1573	0.0048	0.0056	0.0059	0.0905	0.011	0.0052	0.0032	0.0048	0.1451	0.0872	0.0072	0.0073	0.0071	0.0291	0.007	0.0112	0.1692
9	rs10811338	20248945	1.14	0.275532638758866	1.58	0.577869115575703	0.0540745955378966	0.292796633443496	0.1296	0.0734	0.0042	0.0037	0.0068	0.0031	0.0039	0.0137	0.157	0.0048	0.0056	0.0059	0.0907	0.011	0.0052	0.0032	0.0048	0.1452	0.087	0.0072	0.0073	0.0071	0.0292	0.007	0.0112	0.1693
9	rs35682348	20251513	1.14	0.275532638758866	1.58	0.577869115575703	0.0490347792385759	0.313188263050118	0.1297	0.0735	0.0042	0.0036	0.0068	0.0031	0.0039	0.0137	0.157	0.0048	0.0056	0.006	0.0908	0.0109	0.0052	0.0033	0.0048	0.1449	0.0869	0.0072	0.0073	0.0071	0.0292	0.007	0.0111	0.1694
9	rs7039444	20253425	1.14	0.275532638758866	1.58	0.577869115575703	0.0564256302235046	0.345701403819056	0.1298	0.0737	0.0042	0.0037	0.0068	0.0031	0.0039	0.0137	0.1569	0.0048	0.0056	0.0061	0.0909	0.0108	0.0052	0.0036	0.0048	0.1447	0.0866	0.0072	0.0073	0.0071	0.0292	0.007	0.0111	0.1694
9	rs72699904	20255091	1.14	0.275532638758866	1.58	0.577869115575703	0.0443827092886622	0.271441454797163	0.1297	0.0736	0.0042	0.0037	0.0068	0.0031	0.0039	0.0136	0.1568	0.0048	0.0058	0.006	0.0908	0.0108	0.0052	0.0036	0.0048	0.1447	0.0867	0.0072	0.0073	0.007	0.0292	0.0069	0.0111	0.1694
9	rs17261455	20265009	1.14	0.275532638758866	1.58	0.577869115575703	0.0326793520439646	0.199367065289006	0.1297	0.0734	0.0042	0.0038	0.0066	0.0032	0.004	0.0135	0.1566	0.0047	0.0059	0.006	0.0909	0.0109	0.0052	0.0037	0.0048	0.1446	0.0868	0.0073	0.0073	0.007	0.0292	0.0068	0.0112	0.1697
9	rs7020895	20270907	1.14	0.275532638758866	1.58	0.577869115575703	0.0348216494702936	0.220282308031626	0.1297	0.0733	0.0041	0.0038	0.0064	0.0033	0.004	0.0135	0.1565	0.0047	0.0059	0.006	0.0909	0.011	0.0052	0.0038	0.0049	0.1446	0.0869	0.0073	0.0073	0.0069	0.0292	0.0067	0.0112	0.1699
9	rs1456961	20271492	1.14	0.275532638758866	1.58	0.577869115575703	0.0326426122906541	0.214159840419242	0.1299	0.0734	0.0041	0.0038	0.0064	0.0033	0.004	0.0135	0.1565	0.0047	0.0059	0.006	0.0908	0.011	0.0052	0.0038	0.0049	0.1446	0.0868	0.0073	0.0073	0.0069	0.0292	0.0066	0.0112	0.1699
9	rs1031603	20272222	1.14	0.275532638758866	1.57	0.614941920479678	0.0244965959204491	0.188712817630702	0.13	0.0734	0.0041	0.0038	0.0064	0.0033	0.0041	0.0135	0.1563	0.0047	0.0059	0.006	0.0907	0.011	0.0052	0.0038	0.0049	0.1445	0.0869	0.0073	0.0073	0.0068	0.0293	0.0066	0.0111	0.17
9	rs7019257	20273793	1.14	0.275532638758866	1.57	0.614941920479678	0.016579720568785	0.147138196921556	0.1301	0.0734	0.0041	0.0038	0.0064	0.0033	0.0041	0.0134	0.1563	0.0047	0.0059	0.006	0.0908	0.0111	0.0053	0.0038	0.0049	0.1444	0.087	0.0074	0.0073	0.0068	0.0293	0.0065	0.011	0.1699
9	rs10811340	20283406	1.14	0.275532638758866	1.57	0.614941920479678	0.0136794920024021	0.104438906794529	0.1303	0.0732	0.0041	0.004	0.0064	0.0033	0.0043	0.0133	0.156	0.0048	0.0059	0.0059	0.0915	0.0111	0.0053	0.0038	0.005	0.1436	0.0872	0.0073	0.0072	0.0068	0.0293	0.0063	0.0109	0.1701
9	rs4977414	20285814	1.14	0.275532638758866	1.56	0.653525583231	0.0137187163309129	0.0871236644848596	0.1303	0.0736	0.004	0.0039	0.0064	0.0032	0.0043	0.0132	0.1559	0.0048	0.0059	0.0058	0.0917	0.011	0.0053	0.0038	0.005	0.1433	0.0873	0.0073	0.0072	0.0068	0.0293	0.0063	0.0109	0.1706
9	rs72699950	20287051	1.15	0.246899131395369	1.55	0.693638871087907	0.00934586112352138	0.0467997217724181	0.1305	0.0737	0.004	0.0039	0.0064	0.0032	0.0044	0.013	0.1556	0.0047	0.006	0.0058	0.0918	0.011	0.0053	0.0038	0.005	0.1425	0.0875	0.0072	0.0072	0.0068	0.0293	0.0062	0.0109	0.171
9	rs61435331	20287106	1.15	0.246899131395369	1.55	0.693638871087907	0.00968898315126503	0.0502275636380715	0.1303	0.0737	0.004	0.0039	0.0065	0.0032	0.0044	0.013	0.1557	0.0047	0.0059	0.0058	0.0919	0.011	0.0053	0.0038	0.005	0.1424	0.0875	0.0072	0.0072	0.0068	0.0293	0.0062	0.0109	0.1711
9	rs7026582	20287948	1.15	0.246899131395369	1.55	0.693638871087907	0.0139624492359426	0.0214649851891866	0.131	0.0741	0.0037	0.0039	0.0065	0.0032	0.0047	0.0121	0.1543	0.0049	0.0057	0.0054	0.0932	0.011	0.0054	0.0039	0.0049	0.1412	0.0882	0.0066	0.007	0.0069	0.0294	0.0059	0.0108	0.1729
9	rs80286230	20288119	1.15	0.246899131395369	1.55	0.693638871087907	0.0126024148889927	0.0232756908926262	0.1311	0.0744	0.0037	0.0039	0.0066	0.0032	0.0047	0.012	0.1539	0.0049	0.0057	0.0053	0.0936	0.011	0.0053	0.0039	0.0048	0.1407	0.0885	0.0065	0.0071	0.0069	0.0294	0.0058	0.0106	0.1732
9	rs882123	20289153	1.15	0.246899131395369	1.55	0.693638871087907	0.0223590331413758	0.00448801610860415	0.133	0.0761	0.0031	0.0037	0.0066	0.0033	0.0048	0.0114	0.1529	0.0045	0.0055	0.0053	0.094	0.0108	0.005	0.0041	0.0045	0.1408	0.0896	0.006	0.0072	0.007	0.0294	0.0054	0.0098	0.1727
9	rs897703	20289426	1.15	0.246899131395369	1.55	0.693638871087907	0.0215282627855552	0.00419691705718303	0.133	0.0762	0.0031	0.0037	0.0066	0.0033	0.0048	0.0114	0.1529	0.0045	0.0055	0.0053	0.094	0.0108	0.005	0.0041	0.0045	0.1408	0.0896	0.006	0.0072	0.007	0.0294	0.0053	0.0098	0.1727
9	rs16938003	20291115	1.15	0.246899131395369	1.55	0.693638871087907	0.0208798777488184	0.00396812343301607	0.133	0.0763	0.0031	0.0037	0.0066	0.0033	0.0048	0.0114	0.1527	0.0045	0.0055	0.0052	0.0941	0.0108	0.005	0.0041	0.0045	0.1409	0.0898	0.0059	0.0072	0.007	0.0295	0.0053	0.0097	0.1727
9	rs12344091	20291602	1.15	0.246899131395369	1.55	0.693638871087907	0.0196086644612341	0.00391630693271097	0.133	0.0762	0.0031	0.0037	0.0065	0.0033	0.0048	0.0114	0.1527	0.0045	0.0055	0.0052	0.0942	0.0108	0.005	0.0041	0.0044	0.1409	0.0899	0.0059	0.0072	0.007	0.0295	0.0052	0.0097	0.1727
9	rs10964520	20298585	1.15	0.246899131395369	1.54	0.735299729443272	0.0268724636869753	0.00423273037143087	0.1332	0.0773	0.003	0.0037	0.0063	0.0033	0.0047	0.0112	0.1525	0.0044	0.0051	0.0047	0.0955	0.0106	0.0046	0.0042	0.0041	0.1409	0.0916	0.0054	0.0073	0.0073	0.0294	0.0047	0.0092	0.1727
9	rs10116807	20300670	1.15	0.246899131395369	1.54	0.735299729443272	0.0340087286779449	0.0147995039598228	0.1337	0.0776	0.0028	0.0037	0.0062	0.0032	0.0046	0.0112	0.1528	0.0043	0.0048	0.0045	0.0964	0.0104	0.0042	0.0043	0.0039	0.1414	0.092	0.0051	0.0074	0.007	0.0293	0.0044	0.0088	0.1728
9	rs62552374	20302083	1.15	0.246899131395369	1.54	0.735299729443272	0.0344770664980436	0.0213412895040986	0.1338	0.0777	0.0027	0.0036	0.0062	0.0032	0.0045	0.0111	0.1529	0.0043	0.0048	0.0044	0.0967	0.0103	0.0041	0.0043	0.0038	0.1413	0.0922	0.0051	0.0074	0.007	0.0293	0.0043	0.0086	0.1729
9	rs117706743	20304292	1.15	0.246899131395369	1.54	0.735299729443272	0.0363821482543362	0.0217965241477336	0.1338	0.0777	0.0027	0.0035	0.0062	0.0032	0.0045	0.0111	0.153	0.0043	0.0048	0.0044	0.0969	0.0102	0.004	0.0043	0.0038	0.1413	0.0924	0.0051	0.0074	0.0069	0.0293	0.0042	0.0085	0.173
9	rs224020	20315337	1.15	0.246899131395369	1.53	0.778525311864042	0.0504574822136892	0.0433646137910952	0.1339	0.0782	0.0025	0.0034	0.0061	0.0031	0.0043	0.0111	0.1533	0.0042	0.0046	0.0043	0.0979	0.0098	0.0037	0.0042	0.0035	0.1412	0.0933	0.005	0.0074	0.0068	0.0293	0.004	0.0079	0.1732
9	rs2383137	20317383	1.15	0.246899131395369	1.48	1.01867282088958	0.0591186886868485	0.0545177874489787	0.1338	0.0781	0.0025	0.0035	0.0061	0.0031	0.0043	0.0112	0.1529	0.0042	0.0046	0.0043	0.098	0.0098	0.0036	0.0043	0.0035	0.1414	0.0935	0.005	0.0075	0.0068	0.0294	0.0039	0.0079	0.1731
9	rs76365817	20318113	1.15	0.246899131395369	1.46	1.12620512571235	0.0638840744147197	0.0717272723099275	0.1338	0.0781	0.0025	0.0035	0.0061	0.0032	0.0043	0.0111	0.1529	0.0042	0.0046	0.0043	0.0977	0.0098	0.0037	0.0043	0.0035	0.1414	0.0936	0.005	0.0075	0.0069	0.0295	0.0039	0.0079	0.173
9	rs7023559	20318893	1.15	0.246899131395369	1.46	1.12620512571235	0.0637682295224927	0.0545177874489787	0.1338	0.0781	0.0025	0.0035	0.0061	0.0032	0.0043	0.0111	0.1527	0.0042	0.0046	0.0044	0.0974	0.0098	0.0037	0.0043	0.0035	0.1416	0.0939	0.0051	0.0075	0.0069	0.0296	0.0039	0.0079	0.1729
9	rs7027380	20319469	1.15	0.246899131395369	1.46	1.12620512571235	0.0771329160180881	0.0709473706679503	0.1333	0.0779	0.0025	0.0035	0.0061	0.0033	0.0043	0.0111	0.1524	0.0042	0.0046	0.0044	0.0968	0.0098	0.0037	0.0044	0.0035	0.1417	0.0947	0.0051	0.0077	0.007	0.0297	0.0039	0.0078	0.1729
9	rs73649750	20319885	1.15	0.246899131395369	1.47	1.07160640764864	0.100533054080012	0.106179179038165	0.1333	0.0779	0.0025	0.0035	0.0061	0.0033	0.0044	0.0111	0.152	0.0042	0.0046	0.0045	0.0967	0.0098	0.0037	0.0045	0.0035	0.1417	0.0947	0.0051	0.0077	0.007	0.0298	0.0039	0.0077	0.1731
9	rs76191118	20322809	1.15	0.246899131395369	1.48	1.01867282088958	0.151914454233874	0.127370324927929	0.1322	0.0777	0.0026	0.0036	0.0062	0.0035	0.0046	0.011	0.1507	0.0043	0.0046	0.0045	0.0969	0.0098	0.0037	0.0047	0.0036	0.1422	0.0949	0.0052	0.0077	0.0073	0.0298	0.0039	0.0076	0.1734
9	rs224015	20323424	1.16	0.220431575918666	1.48	1.01867282088958	0.148810313828011	0.116506062240943	0.1321	0.0777	0.0026	0.0036	0.0062	0.0035	0.0046	0.011	0.1506	0.0043	0.0046	0.0045	0.097	0.0098	0.0037	0.0048	0.0036	0.1422	0.0949	0.0053	0.0077	0.0073	0.0298	0.0039	0.0076	0.1734
9	rs72699972	20323492	1.16	0.220431575918666	1.48	1.01867282088958	0.150357636754725	0.118840576675322	0.1321	0.0777	0.0026	0.0036	0.0062	0.0035	0.0046	0.011	0.1506	0.0043	0.0046	0.0045	0.097	0.0098	0.0037	0.0048	0.0036	0.1422	0.0949	0.0053	0.0077	0.0073	0.0298	0.0039	0.0076	0.1734
9	rs10964534	20327754	1.16	0.220431575918666	1.48	1.01867282088958	0.163494351615089	0.11011410358038	0.1321	0.0773	0.0029	0.0039	0.0064	0.0039	0.0049	0.0112	0.1478	0.0047	0.0047	0.0041	0.0976	0.01	0.0041	0.0051	0.0039	0.1422	0.0945	0.0056	0.0072	0.0078	0.0305	0.0045	0.0069	0.1726
9	rs78211129	20330264	1.16	0.220431575918666	1.47	1.07160640764864	0.175647776035857	0.151765526550299	0.1321	0.0772	0.0029	0.0039	0.0064	0.0039	0.0049	0.0113	0.1476	0.0048	0.0047	0.0041	0.0976	0.0099	0.0041	0.0051	0.004	0.1423	0.0945	0.0056	0.0072	0.0078	0.0305	0.0045	0.0068	0.1726
9	rs62552428	20335940	1.16	0.220431575918666	1.47	1.07160640764864	0.198050824788234	0.158271656777745	0.1321	0.077	0.003	0.0039	0.0065	0.0039	0.0049	0.0114	0.1471	0.0049	0.0048	0.004	0.0977	0.0099	0.0042	0.0051	0.0041	0.1425	0.0943	0.0057	0.0072	0.0079	0.0305	0.0046	0.0066	0.1725
9	rs72699984	20340776	1.16	0.220431575918666	1.48	1.01867282088958	0.21519468993789	0.119448674213855	0.1322	0.0768	0.003	0.0038	0.0065	0.004	0.0049	0.0116	0.1466	0.0049	0.0048	0.004	0.0979	0.0099	0.0043	0.0051	0.0041	0.1426	0.0941	0.0057	0.0072	0.008	0.0304	0.0046	0.0065	0.1727
9	rs78250586	20341169	1.16	0.220431575918666	1.48	1.01867282088958	0.216904330435231	0.117109623517127	0.1322	0.0768	0.003	0.0038	0.0065	0.004	0.0049	0.0116	0.1466	0.0049	0.0048	0.004	0.0979	0.0099	0.0043	0.0051	0.0041	0.1426	0.0941	0.0057	0.0072	0.008	0.0304	0.0046	0.0065	0.1727
9	rs10964539	20342055	1.16	0.220431575918666	1.52	0.823332010267983	0.21531655536208	0.110789343161344	0.1322	0.0768	0.003	0.0038	0.0065	0.004	0.0049	0.0116	0.1466	0.005	0.0048	0.004	0.0979	0.0099	0.0043	0.0051	0.0041	0.1426	0.0941	0.0057	0.0072	0.008	0.0304	0.0046	0.0065	0.1727
9	rs13296370	20346912	1.16	0.220431575918666	1.52	0.823332010267983	0.221624323925123	0.113079909501204	0.1322	0.0767	0.003	0.0038	0.0065	0.004	0.0049	0.0116	0.1466	0.005	0.0048	0.004	0.098	0.01	0.0044	0.0051	0.0041	0.1426	0.094	0.0057	0.0072	0.008	0.0304	0.0047	0.0064	0.1727
9	rs112627069	20348200	1.16	0.220431575918666	1.52	0.823332010267983	0.199954933708169	0.121805125156117	0.1323	0.0769	0.003	0.0038	0.006	0.004	0.0049	0.0115	0.1468	0.005	0.0048	0.004	0.0982	0.01	0.0044	0.005	0.0041	0.1427	0.0941	0.0057	0.0072	0.0081	0.0303	0.0042	0.0064	0.1729
9	rs1548375	20348280	1.16	0.220431575918666	1.52	0.823332010267983	0.200344799767544	0.124531940636878	0.1323	0.0769	0.003	0.0038	0.006	0.004	0.0049	0.0115	0.1469	0.005	0.0048	0.004	0.0982	0.01	0.0044	0.005	0.0041	0.1428	0.0941	0.0057	0.0072	0.0081	0.0303	0.0041	0.0064	0.1729
9	rs12555173	20349442	1.16	0.220431575918666	1.52	0.823332010267983	0.212120355141225	0.201144429922278	0.1324	0.0769	0.003	0.0038	0.006	0.004	0.0049	0.0115	0.1469	0.005	0.0048	0.004	0.0983	0.01	0.0045	0.0051	0.0041	0.1425	0.094	0.0057	0.0072	0.0081	0.0302	0.0041	0.0064	0.1728
9	rs3780827	20351419	1.16	0.220431575918666	1.52	0.823332010267983	0.202732321534417	0.159816591465539	0.1326	0.0771	0.0031	0.0039	0.006	0.004	0.0049	0.0114	0.1469	0.0051	0.0048	0.0041	0.0985	0.0101	0.0046	0.0051	0.0042	0.1416	0.0937	0.0058	0.0072	0.0081	0.03	0.0041	0.0064	0.1726
9	rs12346860	20372980	1.16	0.220431575918666	1.52	0.823332010267983	0.213169302885806	0.198115648868462	0.1322	0.0765	0.0032	0.0043	0.0061	0.0043	0.005	0.0116	0.1461	0.0052	0.0049	0.0044	0.0989	0.0102	0.0049	0.0051	0.0044	0.1416	0.0926	0.006	0.0074	0.0081	0.0302	0.0045	0.0062	0.172
9	rs76738271	20391649	1.15	0.246899131395369	1.52	0.823332010267983	0.212563785496562	0.161949537948731	0.1318	0.0761	0.0032	0.0045	0.0062	0.0045	0.0051	0.0118	0.1455	0.0053	0.005	0.0046	0.0991	0.0103	0.0051	0.0052	0.0045	0.1415	0.0917	0.0062	0.0075	0.0082	0.0304	0.0047	0.0061	0.1716
9	rs10964552	20405630	1.15	0.246899131395369	1.52	0.823332010267983	0.19882676120494	0.131582166510464	0.1318	0.0761	0.0032	0.0045	0.0062	0.0046	0.0051	0.0118	0.1455	0.0053	0.0051	0.0046	0.0991	0.0103	0.0052	0.0052	0.0045	0.1416	0.0917	0.0062	0.0076	0.0082	0.0304	0.0048	0.0061	0.1716
9	rs75798356	20412028	1.15	0.246899131395369	1.53	0.778525311864042	0.203518608259679	0.142748515665809	0.1319	0.076	0.0032	0.0046	0.0062	0.0046	0.0051	0.0118	0.1454	0.0053	0.0051	0.0046	0.099	0.0103	0.0052	0.0052	0.0045	0.1415	0.0916	0.0062	0.0076	0.0082	0.0304	0.0048	0.0061	0.1716
9	rs12685530	20417953	1.15	0.246899131395369	1.53	0.778525311864042	0.192591299998687	0.136483516162505	0.132	0.076	0.0032	0.0046	0.0062	0.0046	0.0051	0.0119	0.1454	0.0053	0.0051	0.0046	0.0989	0.0103	0.0052	0.0052	0.0045	0.1414	0.0915	0.0062	0.0075	0.0082	0.0304	0.0048	0.0062	0.1716
9	rs12685798	20418172	1.15	0.246899131395369	1.53	0.778525311864042	0.191259008723461	0.134478707728928	0.1321	0.076	0.0032	0.0046	0.0062	0.0046	0.0051	0.0119	0.1453	0.0053	0.0051	0.0046	0.0989	0.0103	0.0052	0.0052	0.0045	0.1414	0.0916	0.0062	0.0075	0.0082	0.0303	0.0048	0.0062	0.1716
9	rs62552435	20419019	1.15	0.246899131395369	1.54	0.735299729443272	0.193354982889712	0.136483516162505	0.1321	0.0759	0.0032	0.0046	0.0062	0.0046	0.0051	0.0119	0.1453	0.0053	0.0051	0.0046	0.0989	0.0103	0.0052	0.0052	0.0045	0.1413	0.0916	0.0062	0.0075	0.0082	0.0303	0.0048	0.0062	0.1716
9	rs4977425	20426396	1.15	0.246899131395369	1.54	0.735299729443272	0.184602402190149	0.196451224054656	0.1324	0.0758	0.0033	0.0046	0.0061	0.0048	0.0051	0.012	0.1456	0.0053	0.0051	0.0046	0.0989	0.0103	0.0052	0.0052	0.0045	0.1408	0.0911	0.0062	0.0075	0.0081	0.0304	0.0048	0.0062	0.1716
9	rs113527673	20429581	1.15	0.246899131395369	1.55	0.693638871087907	0.201321351746418	0.270288906856243	0.1324	0.0758	0.0033	0.0047	0.0061	0.0048	0.0051	0.012	0.1456	0.0054	0.0051	0.0047	0.099	0.0103	0.0053	0.0052	0.0045	0.1406	0.091	0.0062	0.0075	0.0081	0.0304	0.0048	0.0062	0.1717
9	rs16938064	20432758	1.15	0.246899131395369	1.55	0.693638871087907	0.20053989452992	0.255672128969427	0.1325	0.0757	0.0033	0.0047	0.0061	0.0048	0.0051	0.012	0.1456	0.0054	0.0051	0.0047	0.099	0.0103	0.0053	0.0052	0.0045	0.1404	0.0909	0.0062	0.0075	0.0081	0.0304	0.0048	0.0063	0.1718
9	rs80118985	20433118	1.15	0.246899131395369	1.55	0.693638871087907	0.193087497524295	0.21309159484377	0.1326	0.0757	0.0033	0.0047	0.0061	0.0048	0.0052	0.012	0.1456	0.0054	0.0051	0.0047	0.099	0.0103	0.0053	0.0052	0.0045	0.1404	0.0909	0.0062	0.0075	0.0081	0.0304	0.0048	0.0063	0.1719
9	rs78047586	20446666	1.15	0.246899131395369	1.55	0.693638871087907	0.203912398331067	0.293268893540152	0.1325	0.0756	0.0033	0.0047	0.0059	0.0048	0.0052	0.012	0.1457	0.0054	0.0051	0.0047	0.0989	0.0102	0.0054	0.0051	0.0046	0.1403	0.0908	0.0062	0.0075	0.0081	0.0304	0.0049	0.0064	0.1721
9	rs118117877	20449711	1.15	0.246899131395369	1.55	0.693638871087907	0.193928877846805	0.300618221720003	0.1325	0.0756	0.0033	0.0047	0.0059	0.0048	0.0052	0.012	0.1457	0.0054	0.0051	0.0047	0.0989	0.0102	0.0054	0.0051	0.0046	0.1402	0.0908	0.0062	0.0075	0.0081	0.0304	0.0049	0.0064	0.1721
9	rs17177890	20453684	1.15	0.246899131395369	1.56	0.653525583231	0.179982886267322	0.283517072647608	0.1324	0.0755	0.0033	0.0047	0.0059	0.0048	0.0052	0.012	0.1458	0.0054	0.0052	0.0047	0.0988	0.0102	0.0054	0.0051	0.0046	0.1402	0.0908	0.0062	0.0075	0.008	0.0303	0.0049	0.0065	0.1722
9	rs117055030	20455527	1.15	0.246899131395369	1.55	0.693638871087907	0.173700743777337	0.269828313292017	0.1324	0.0755	0.0033	0.0047	0.0059	0.0048	0.0052	0.012	0.1458	0.0055	0.0052	0.0047	0.0988	0.0102	0.0054	0.005	0.0046	0.1402	0.0908	0.0062	0.0075	0.008	0.0303	0.0049	0.0065	0.1722
9	rs4977256	20464018	1.15	0.246899131395369	1.55	0.693638871087907	0.027583430780478	0.122331128548904	0.1311	0.0737	0.004	0.0049	0.0059	0.0049	0.0055	0.0119	0.1478	0.0063	0.0064	0.0051	0.0962	0.0102	0.006	0.0041	0.0053	0.1376	0.09	0.0065	0.0074	0.0077	0.0295	0.0055	0.0078	0.1745
9	rs3904577	20464362	1.15	0.246899131395369	1.55	0.693638871087907	0.0257580121311283	0.115817726184266	0.1312	0.0742	0.0041	0.0049	0.0059	0.0049	0.0054	0.0119	0.1476	0.0063	0.0065	0.0053	0.0959	0.0102	0.006	0.0041	0.0053	0.1367	0.0901	0.0065	0.0074	0.0076	0.0297	0.0055	0.0078	0.1746
9	rs59023924	20465705	1.15	0.246899131395369	1.55	0.693638871087907	0.0249795243071164	0.164580858810211	0.1311	0.0745	0.0041	0.0048	0.006	0.005	0.0054	0.0119	0.1478	0.0064	0.0066	0.0053	0.0955	0.0103	0.006	0.0041	0.0052	0.136	0.0905	0.0064	0.0072	0.0076	0.0296	0.0055	0.0079	0.1751
9	rs12379627	20469851	1.15	0.246899131395369	1.55	0.693638871087907	0.0231358353535381	0.0971882224860219	0.1316	0.0744	0.0044	0.0046	0.006	0.0049	0.0056	0.0118	0.1473	0.0064	0.0068	0.0053	0.0961	0.0103	0.0061	0.004	0.0049	0.1351	0.0905	0.0063	0.0067	0.0074	0.0295	0.0056	0.008	0.1764
9	rs3934325	20471312	1.13	0.306408690300974	1.55	0.693638871087907	0.0498654486147287	0.122857982015617	0.1309	0.0745	0.0044	0.0038	0.0058	0.0043	0.0051	0.0114	0.1485	0.0064	0.0073	0.0052	0.0958	0.0109	0.0063	0.0039	0.0045	0.131	0.0927	0.0055	0.0055	0.0069	0.0288	0.0054	0.0083	0.1829
9	rs17831443	20472276	1.12	0.339600448506511	1.55	0.693638871087907	0.0635947214842337	0.119014199330991	0.1308	0.0744	0.0045	0.0037	0.0057	0.0042	0.005	0.0115	0.1486	0.0064	0.0074	0.0051	0.0955	0.011	0.0063	0.004	0.0045	0.1305	0.093	0.0055	0.0054	0.0068	0.0287	0.0053	0.0082	0.1839
9	rs12350051	20475176	1.12	0.339600448506511	1.55	0.693638871087907	0.0542650779100863	0.114360159248275	0.1307	0.0743	0.0045	0.0037	0.0057	0.0042	0.005	0.0115	0.1488	0.0064	0.0074	0.0051	0.0954	0.0111	0.0063	0.004	0.0045	0.1304	0.0931	0.0055	0.0054	0.0067	0.0286	0.0054	0.0081	0.1842
9	rs117326679	20476392	1.12	0.339600448506511	1.55	0.693638871087907	0.0602082043738683	0.136026921577268	0.1307	0.0743	0.0045	0.0037	0.0057	0.0042	0.005	0.0115	0.1488	0.0064	0.0074	0.0051	0.0954	0.0111	0.0063	0.004	0.0045	0.1303	0.0931	0.0055	0.0054	0.0067	0.0286	0.0054	0.0081	0.1843
9	rs10811350	20482239	1.12	0.339600448506511	1.55	0.693638871087907	0.0716922936104765	0.0884351260480472	0.1304	0.0742	0.0046	0.0037	0.0057	0.0042	0.005	0.0114	0.1492	0.0067	0.0074	0.0051	0.0955	0.011	0.0064	0.0043	0.0045	0.1299	0.0931	0.0054	0.0052	0.0067	0.0285	0.0054	0.0081	0.1845
9	rs78365520	20484086	1.11	0.375177619549844	1.55	0.693638871087907	0.0672240394103963	0.0392767337028858	0.1296	0.0744	0.0046	0.0037	0.0057	0.0042	0.0049	0.012	0.1495	0.0069	0.0074	0.0051	0.0957	0.011	0.0064	0.0045	0.0045	0.1297	0.0931	0.0052	0.0053	0.0066	0.0284	0.0054	0.0081	0.1841
9	rs6475437	20484481	1.11	0.375177619549844	1.55	0.693638871087907	0.069159652812718	0.0358961595989306	0.1296	0.0744	0.0046	0.0037	0.0057	0.0042	0.0049	0.012	0.1494	0.0069	0.0074	0.0051	0.0961	0.0111	0.0065	0.0045	0.0045	0.1296	0.0931	0.0052	0.0053	0.0066	0.0284	0.0054	0.0081	0.1838
9	rs6475444	20488417	1.11	0.375177619549844	1.55	0.693638871087907	0.103138152134861	0.0226784348351235	0.13	0.0753	0.0045	0.0035	0.0054	0.004	0.0046	0.0119	0.1512	0.007	0.0069	0.0048	0.097	0.011	0.0064	0.0044	0.0044	0.1297	0.0936	0.0049	0.0049	0.006	0.0285	0.0051	0.0078	0.1835
9	rs76324903	20489769	1.11	0.375177619549844	1.55	0.693638871087907	0.110599545879356	0.0191349102805073	0.1304	0.0759	0.0042	0.0034	0.0055	0.0039	0.0044	0.0116	0.1516	0.007	0.0067	0.0046	0.0973	0.0108	0.0064	0.0043	0.0043	0.1297	0.0936	0.0047	0.0047	0.0062	0.0285	0.0051	0.0077	0.1837
9	rs78753512	20490128	1.11	0.375177619549844	1.55	0.693638871087907	0.118442585731078	0.0131939373645986	0.1306	0.0761	0.0042	0.0034	0.0055	0.0038	0.0044	0.0116	0.1517	0.007	0.0067	0.0046	0.0974	0.0108	0.0064	0.0042	0.0043	0.1297	0.0938	0.0047	0.0047	0.0062	0.0285	0.0051	0.0077	0.1837
9	rs10964575	20490178	1.11	0.375177619549844	1.55	0.693638871087907	0.121730644585116	0.00888272903441235	0.1306	0.0761	0.0042	0.0034	0.0055	0.0038	0.0044	0.0116	0.1517	0.007	0.0066	0.0046	0.0974	0.0108	0.0064	0.0042	0.0043	0.1297	0.0938	0.0047	0.0047	0.0062	0.0285	0.0051	0.0077	0.1837
9	rs73648225	20508424	1.1	0.413206464175836	1.56	0.653525583231	0.140010172606676	0.00663687948091612	0.1309	0.0765	0.004	0.0034	0.0054	0.0037	0.0043	0.0114	0.1519	0.007	0.0066	0.0045	0.0977	0.0108	0.0063	0.004	0.0042	0.13	0.094	0.0045	0.0046	0.0062	0.0284	0.0051	0.0076	0.1837
9	rs116895687	20512797	1.1	0.413206464175836	1.56	0.653525583231	0.140898044088533	0.00768022255884735	0.1313	0.0766	0.004	0.0033	0.0053	0.0037	0.0042	0.0114	0.152	0.007	0.0065	0.0045	0.0977	0.0108	0.0063	0.0039	0.0042	0.1301	0.094	0.0045	0.0047	0.0062	0.0282	0.0051	0.0075	0.1836
9	rs10964593	20521903	1.1	0.413206464175836	1.56	0.653525583231	0.178226915206754	0.00452514204512213	0.1317	0.0767	0.0039	0.0032	0.0051	0.0036	0.0041	0.0114	0.1523	0.007	0.0065	0.0045	0.098	0.0108	0.0063	0.0038	0.0041	0.1304	0.0938	0.0044	0.0047	0.0062	0.0282	0.0051	0.0075	0.1834
9	rs34584351	20524499	1.1	0.413206464175836	1.57	0.614941920479678	0.179762845991945	0.00278260376811122	0.1316	0.0768	0.0039	0.0032	0.0051	0.0036	0.0041	0.0114	0.1524	0.007	0.0062	0.0045	0.098	0.0108	0.0065	0.0037	0.0041	0.1304	0.0937	0.0044	0.0047	0.0062	0.0283	0.0052	0.0074	0.1835
9	rs1537072	20529277	1.1	0.413206464175836	1.57	0.614941920479678	0.188346578506396	0.0019499203450004	0.1317	0.0768	0.0039	0.0032	0.0051	0.0036	0.0041	0.0114	0.1524	0.0069	0.0062	0.0045	0.0979	0.0108	0.0065	0.0036	0.004	0.1304	0.0936	0.0044	0.0047	0.0062	0.0283	0.0053	0.0074	0.1836
9	rs10121943	20538090	1.1	0.413206464175836	1.57	0.614941920479678	0.174997366974762	0.00156283336055319	0.1317	0.0768	0.0039	0.0031	0.0051	0.0036	0.004	0.0116	0.1526	0.0069	0.0061	0.0045	0.0979	0.0108	0.0065	0.0036	0.004	0.1305	0.0936	0.0044	0.0047	0.0063	0.0283	0.0053	0.0074	0.1836
9	rs13440109	20538919	1.1	0.413206464175836	1.56	0.653525583231	0.174889101414444	0.00158367166221767	0.1318	0.0768	0.0039	0.0031	0.0051	0.0036	0.004	0.0116	0.1526	0.0069	0.0061	0.0045	0.0979	0.0108	0.0065	0.0036	0.004	0.1305	0.0936	0.0044	0.0047	0.0063	0.0283	0.0053	0.0074	0.1835
9	rs11535444	20541868	1.1	0.413206464175836	1.56	0.653525583231	0.180974990597317	0.00173387242126278	0.1319	0.077	0.0039	0.0031	0.005	0.0036	0.004	0.0116	0.1526	0.0069	0.0061	0.0044	0.0978	0.0108	0.0065	0.0036	0.0039	0.1305	0.0936	0.0044	0.0047	0.0063	0.0283	0.0053	0.0073	0.1835
9	rs117303690	20548795	1.1	0.413206464175836	1.57	0.614941920479678	0.179396457531951	0.00133422949023222	0.132	0.077	0.0039	0.0031	0.005	0.0035	0.0039	0.0117	0.1527	0.0069	0.0061	0.0044	0.0978	0.0108	0.0065	0.0035	0.0039	0.1306	0.0936	0.0044	0.0047	0.0063	0.0283	0.0053	0.0073	0.1835
9	rs78688471	20557525	1.1	0.413206464175836	1.57	0.614941920479678	0.182007163434318	0.00272577050818129	0.1324	0.0769	0.0038	0.0032	0.0049	0.0033	0.0039	0.0119	0.153	0.0068	0.0061	0.0043	0.0973	0.0108	0.0064	0.0034	0.0039	0.1309	0.0936	0.0044	0.0047	0.0062	0.0284	0.0053	0.0073	0.1836
9	rs74552287	20557882	1.1	0.413206464175836	1.57	0.614941920479678	0.187481595586512	0.00351500402380244	0.1324	0.0769	0.0038	0.0032	0.0049	0.0033	0.0039	0.012	0.153	0.0068	0.0061	0.0043	0.0972	0.0108	0.0064	0.0034	0.0039	0.1309	0.0936	0.0044	0.0047	0.0062	0.0284	0.0053	0.0073	0.1836
9	rs7867572	20558258	1.1	0.413206464175836	1.56	0.653525583231	0.19855498718891	0.00807939015897266	0.1324	0.0769	0.0038	0.0032	0.0049	0.0033	0.0039	0.012	0.1531	0.0068	0.0061	0.0043	0.0972	0.0108	0.0064	0.0034	0.0039	0.1309	0.0936	0.0044	0.0047	0.0062	0.0284	0.0053	0.0073	0.1836
9	rs10964604	20560673	1.1	0.413206464175836	1.55	0.693638871087907	0.188007834990093	0.005589721542977	0.1324	0.0771	0.0038	0.0032	0.0049	0.0033	0.0039	0.012	0.153	0.0068	0.006	0.0043	0.0972	0.0109	0.0064	0.0033	0.0039	0.131	0.0937	0.0044	0.0047	0.0063	0.0284	0.0054	0.0073	0.1835
9	rs4448374	20563365	1.1	0.413206464175836	1.54	0.735299729443272	0.197044687115604	0.00888272903441235	0.1325	0.0771	0.0038	0.0032	0.0049	0.0033	0.0039	0.012	0.1529	0.0067	0.006	0.0043	0.0973	0.0107	0.0064	0.0033	0.0039	0.1309	0.0938	0.0044	0.0047	0.0063	0.0284	0.0054	0.0073	0.1837
9	rs7019937	20569126	1.11	0.375177619549844	1.54	0.735299729443272	0.151449728249586	0.00275410673569419	0.1328	0.0771	0.0039	0.0031	0.0049	0.0033	0.0038	0.0117	0.1527	0.0065	0.0059	0.0042	0.0979	0.0107	0.0064	0.0033	0.0039	0.1314	0.0939	0.0043	0.0046	0.0064	0.0285	0.0055	0.0072	0.1829
9	rs2094845	20575345	1.11	0.375177619549844	1.54	0.735299729443272	0.147402991080977	0.00226855755860148	0.134	0.0775	0.0036	0.0032	0.0048	0.0031	0.0032	0.0116	0.1536	0.0065	0.0056	0.0042	0.0991	0.0106	0.006	0.003	0.0035	0.132	0.0945	0.004	0.0049	0.0064	0.0287	0.0054	0.0067	0.1811
9	rs12380857	20578041	1.11	0.375177619549844	1.54	0.735299729443272	0.16062967189133	0.00403778469643202	0.1338	0.0777	0.0036	0.0032	0.0048	0.0031	0.0032	0.0115	0.1537	0.0065	0.0055	0.0042	0.0992	0.0106	0.006	0.003	0.0035	0.1324	0.0946	0.004	0.0049	0.0064	0.0287	0.0054	0.0066	0.181
9	rs12379433	20578256	1.11	0.375177619549844	1.53	0.778525311864042	0.168711481589407	0.00540395451707592	0.1338	0.0777	0.0036	0.0032	0.0048	0.0031	0.0032	0.0115	0.1537	0.0065	0.0055	0.0042	0.0992	0.0106	0.006	0.003	0.0035	0.1324	0.0946	0.004	0.0049	0.0064	0.0287	0.0054	0.0066	0.181
9	rs117954278	20585402	1.11	0.375177619549844	1.53	0.778525311864042	0.155359426203197	0.00341834578833515	0.1335	0.0776	0.0036	0.0032	0.0046	0.003	0.0032	0.0115	0.1539	0.0063	0.005	0.0042	0.1	0.0107	0.0059	0.003	0.0035	0.1324	0.0949	0.0041	0.0049	0.0064	0.0286	0.0053	0.0066	0.1812
9	rs10757140	20585867	1.11	0.375177619549844	1.53	0.778525311864042	0.162697550979762	0.00577882708940733	0.1335	0.0776	0.0036	0.0032	0.0046	0.003	0.0032	0.0115	0.1539	0.0063	0.005	0.0042	0.1	0.0107	0.0059	0.003	0.0035	0.1324	0.0949	0.0041	0.005	0.0064	0.0286	0.0053	0.0066	0.1813
9	rs76423292	20594315	1.11	0.375177619549844	1.52	0.823332010267983	0.134939067150081	0.0017010467081069	0.1334	0.0776	0.0036	0.0032	0.0046	0.003	0.0032	0.0114	0.1539	0.0063	0.0049	0.0042	0.1	0.0107	0.0058	0.0031	0.0035	0.1326	0.0949	0.0041	0.005	0.0063	0.0286	0.0053	0.0066	0.1812
9	rs635186	20599628	1.11	0.375177619549844	1.53	0.778525311864042	0.128171819998384	0.0017010467081069	0.1334	0.0775	0.0036	0.0032	0.0046	0.003	0.0031	0.0114	0.1539	0.0063	0.0049	0.0042	0.1	0.0107	0.0058	0.0031	0.0034	0.1327	0.0949	0.0041	0.005	0.0063	0.0286	0.0053	0.0066	0.1812
9	rs113625520	20602393	1.11	0.375177619549844	1.53	0.778525311864042	0.126408635624459	0.00171194974991832	0.1334	0.0775	0.0036	0.0032	0.0046	0.003	0.0031	0.0114	0.1539	0.0063	0.0049	0.0042	0.1	0.0107	0.0058	0.0032	0.0034	0.1328	0.0949	0.0041	0.005	0.0063	0.0285	0.0053	0.0066	0.1812
9	rs10964636	20605854	1.11	0.375177619549844	1.53	0.778525311864042	0.122254843464384	0.00218014209107752	0.1334	0.0775	0.0036	0.0032	0.0047	0.003	0.0031	0.0114	0.1538	0.0063	0.0048	0.0043	0.1001	0.0106	0.0058	0.0032	0.0034	0.1329	0.0949	0.0041	0.005	0.0063	0.0286	0.0053	0.0066	0.1812
9	rs78163887	20609859	1.11	0.375177619549844	1.53	0.778525311864042	0.104086176307743	0.00139191520474454	0.1332	0.0773	0.0036	0.0032	0.0048	0.003	0.0031	0.0113	0.1538	0.0062	0.0046	0.0044	0.1002	0.0106	0.0058	0.0032	0.0034	0.1335	0.0949	0.004	0.0051	0.0063	0.0285	0.0054	0.0066	0.1811
9	rs7868612	20616618	1.11	0.375177619549844	1.53	0.778525311864042	0.106721123381773	0.00178936015425455	0.1333	0.0772	0.0036	0.0032	0.0049	0.003	0.0031	0.0113	0.1536	0.0062	0.0045	0.0044	0.1001	0.0107	0.0057	0.0032	0.0033	0.1341	0.0947	0.004	0.0052	0.0063	0.0285	0.0054	0.0066	0.1811
9	rs116782392	20621644	1.11	0.375177619549844	1.53	0.778525311864042	0.0797603861920772	0.00100040752233684	0.1332	0.0772	0.0036	0.0031	0.005	0.003	0.0029	0.0113	0.1529	0.0061	0.0046	0.0044	0.1007	0.0106	0.0057	0.0034	0.0035	0.1339	0.0947	0.004	0.0052	0.0063	0.0285	0.0054	0.0068	0.1809
9	rs2519454	20625228	1.11	0.375177619549844	1.52	0.823332010267983	0.0705112567807765	0.000706514039890949	0.1332	0.0774	0.0036	0.0031	0.005	0.003	0.0027	0.0114	0.1527	0.0061	0.0047	0.0046	0.1011	0.0105	0.0056	0.0033	0.0034	0.1339	0.0948	0.004	0.0052	0.0062	0.0285	0.0052	0.0069	0.1809
9	rs2188229	20625875	1.11	0.375177619549844	1.51	0.869735485018148	0.0625983144201758	0.00112572191429696	0.1332	0.0775	0.0037	0.0031	0.005	0.003	0.0027	0.0115	0.1527	0.006	0.0046	0.0046	0.1011	0.0106	0.0056	0.0033	0.0034	0.1338	0.0947	0.004	0.0052	0.0063	0.0285	0.0052	0.0069	0.1808
9	rs1548378	20629553	1.11	0.375177619549844	1.51	0.869735485018148	0.0628846761146747	0.00160466435106869	0.133	0.0775	0.0037	0.0031	0.005	0.003	0.0024	0.0114	0.1529	0.006	0.0046	0.0046	0.1016	0.0106	0.0056	0.0032	0.0034	0.1334	0.0949	0.004	0.0053	0.0063	0.0285	0.0052	0.0068	0.181
9	rs116872864	20633326	1.11	0.375177619549844	1.51	0.869735485018148	0.0434659266929307	0.00105784791744374	0.1329	0.0772	0.0037	0.003	0.005	0.003	0.0024	0.0115	0.1531	0.0059	0.0048	0.0046	0.1015	0.0106	0.0055	0.0032	0.0034	0.1335	0.0952	0.004	0.0053	0.0063	0.0284	0.0051	0.0069	0.1809
9	rs13290640	20634143	1.11	0.375177619549844	1.51	0.869735485018148	0.044065621651885	0.000944775274673544	0.1329	0.0771	0.0036	0.003	0.005	0.003	0.0024	0.0115	0.1532	0.0059	0.0048	0.0046	0.1015	0.0106	0.0055	0.0032	0.0034	0.1335	0.0953	0.004	0.0053	0.0063	0.0286	0.0051	0.0069	0.1808
9	rs6475467	20638248	1.12	0.339600448506511	1.52	0.823332010267983	0.0168371125871352	0.001647113599016	0.1322	0.0754	0.0036	0.0028	0.0048	0.003	0.0024	0.0119	0.1549	0.0055	0.0049	0.0046	0.1007	0.0108	0.0056	0.003	0.0031	0.1339	0.0975	0.0041	0.0059	0.0067	0.0283	0.0048	0.0074	0.1794
9	rs10964641	20641087	1.12	0.339600448506511	1.52	0.823332010267983	0.0107593588886272	0.00153186499016227	0.1322	0.0753	0.0035	0.0025	0.005	0.0027	0.0023	0.0122	0.1557	0.0052	0.0049	0.0045	0.101	0.0111	0.0055	0.0028	0.0032	0.1339	0.0987	0.0042	0.006	0.0066	0.028	0.0045	0.0075	0.178
9	rs2383141	20641181	1.12	0.339600448506511	1.52	0.823332010267983	0.014948687631601	0.00215523711667559	0.1323	0.0753	0.0035	0.0025	0.005	0.0027	0.0023	0.0122	0.1557	0.0053	0.0049	0.0045	0.1007	0.0112	0.0055	0.0027	0.0032	0.1339	0.0987	0.0042	0.006	0.0068	0.0281	0.0045	0.0075	0.178
9	rs77514556	20641615	1.12	0.339600448506511	1.52	0.823332010267983	0.00906943572700054	0.00210590177211573	0.1323	0.0753	0.0035	0.0025	0.0052	0.0027	0.0023	0.0122	0.1557	0.0052	0.0048	0.0045	0.1007	0.0112	0.0055	0.0027	0.0032	0.1339	0.0989	0.0042	0.006	0.0068	0.028	0.0045	0.0076	0.1779
9	rs12349809	20649638	1.12	0.339600448506511	1.53	0.778525311864042	0.00827289139725093	0.00304632870133943	0.1326	0.0751	0.0034	0.0023	0.0053	0.0027	0.0022	0.012	0.156	0.005	0.0049	0.0044	0.1008	0.0111	0.0055	0.0026	0.003	0.134	0.0998	0.0041	0.0059	0.0068	0.0278	0.0044	0.0076	0.1774
9	rs10811383	20652174	1.12	0.339600448506511	1.55	0.693638871087907	0.00677564313947546	0.00327610196962787	0.1326	0.0751	0.0034	0.0023	0.0053	0.0027	0.0022	0.012	0.1561	0.005	0.0049	0.0044	0.1009	0.0111	0.0055	0.0026	0.003	0.134	0.0999	0.0041	0.0059	0.0068	0.0278	0.0044	0.0077	0.1774
9	rs9644854	20654666	1.13	0.306408690300974	1.56	0.653525583231	0.00672211414559305	0.00361312759372091	0.1327	0.075	0.0033	0.0022	0.0052	0.0027	0.0022	0.012	0.1566	0.0049	0.0049	0.0043	0.1011	0.0111	0.0054	0.0026	0.0029	0.1342	0.1002	0.0041	0.0059	0.0067	0.0276	0.0043	0.0078	0.1771
9	rs13290184	20655564	1.13	0.306408690300974	1.56	0.653525583231	0.00666512415572051	0.00379683220899093	0.1328	0.075	0.0033	0.0021	0.0052	0.0027	0.0022	0.012	0.1567	0.0048	0.0049	0.0043	0.1011	0.0111	0.0053	0.0025	0.0029	0.1342	0.1004	0.0041	0.0059	0.0067	0.0275	0.0043	0.0078	0.1771
9	rs117507275	20661298	1.13	0.306408690300974	1.56	0.653525583231	0.00944435242605656	0.0078038307002075	0.1331	0.0749	0.0031	0.0018	0.0051	0.0026	0.0021	0.012	0.1579	0.0044	0.0049	0.0041	0.1017	0.011	0.0051	0.0024	0.0027	0.1347	0.1015	0.0041	0.0058	0.0065	0.027	0.004	0.0082	0.1764
9	rs117794265	20667155	1.13	0.306408690300974	1.56	0.653525583231	0.0184271610625611	0.017603965551221	0.1336	0.0747	0.0028	0.0014	0.005	0.0026	0.0019	0.0119	0.1593	0.0039	0.0048	0.0037	0.1021	0.0109	0.0047	0.0022	0.0024	0.1356	0.1029	0.0041	0.0058	0.0063	0.0264	0.0036	0.0086	0.1757
9	rs10811387	20670092	1.12	0.339600448506511	1.56	0.653525583231	0.0226410168077105	0.0171198840365831	0.1336	0.0747	0.0028	0.0014	0.005	0.0026	0.0019	0.0119	0.1594	0.0039	0.0048	0.0036	0.1022	0.0109	0.0047	0.0022	0.0024	0.1357	0.1031	0.0041	0.0058	0.0063	0.0264	0.0035	0.0086	0.1757
9	rs10429585	20671212	1.12	0.339600448506511	1.55	0.693638871087907	0.0259865548304204	0.0175664930831447	0.1336	0.0747	0.0028	0.0014	0.005	0.0026	0.002	0.0119	0.1593	0.0039	0.0049	0.0036	0.1022	0.0109	0.0047	0.0022	0.0024	0.1357	0.1031	0.0042	0.0058	0.0063	0.0265	0.0035	0.0087	0.1755
9	rs7846936	20671245	1.12	0.339600448506511	1.55	0.693638871087907	0.0260909139036355	0.0175664930831447	0.1336	0.0747	0.0028	0.0014	0.005	0.0026	0.002	0.0119	0.1593	0.0039	0.0049	0.0036	0.1022	0.0109	0.0047	0.0022	0.0024	0.1357	0.1031	0.0042	0.0058	0.0063	0.0265	0.0035	0.0087	0.1755
9	rs117660060	20678713	1.12	0.339600448506511	1.55	0.693638871087907	0.0262375175119662	0.017603965551221	0.1336	0.0746	0.0027	0.0014	0.005	0.0026	0.0022	0.0119	0.1592	0.0039	0.0049	0.0036	0.1023	0.0109	0.0046	0.0022	0.0023	0.1356	0.1033	0.0042	0.0058	0.0063	0.0264	0.0035	0.0087	0.1755
9	rs10964661	20690244	1.12	0.339600448506511	1.56	0.653525583231	0.0284185254982923	0.0183999281530763	0.1336	0.0746	0.0027	0.0014	0.0051	0.0026	0.0023	0.0119	0.1592	0.0039	0.0049	0.0036	0.1023	0.0108	0.0046	0.0022	0.0023	0.1356	0.1035	0.0042	0.0057	0.0062	0.0263	0.0034	0.0087	0.1754
9	rs60838440	20701045	1.13	0.306408690300974	1.56	0.653525583231	0.0323497343448929	0.0261908178568244	0.1338	0.0745	0.0027	0.0014	0.0052	0.0025	0.0023	0.0119	0.1594	0.0038	0.0048	0.0035	0.1023	0.0108	0.0045	0.0022	0.0022	0.1356	0.1041	0.0042	0.0057	0.0061	0.0262	0.0034	0.0089	0.1754
9	rs1332312	20703928	1.12	0.339600448506511	1.57	0.614941920479678	0.0324959423270601	0.0293636850180866	0.1339	0.0745	0.0027	0.0014	0.0052	0.0025	0.0023	0.012	0.1595	0.0038	0.0048	0.0035	0.1021	0.0107	0.0045	0.0022	0.0022	0.1357	0.1042	0.004	0.0057	0.0061	0.0261	0.0034	0.0089	0.1753
9	rs6475470	20717414	1.13	0.306408690300974	1.57	0.614941920479678	0.0308187525094314	0.0325543087444737	0.134	0.0744	0.0027	0.0014	0.0052	0.0024	0.0022	0.0119	0.16	0.0037	0.0047	0.0035	0.102	0.0107	0.0045	0.0021	0.0021	0.1359	0.1046	0.004	0.0057	0.0061	0.026	0.0033	0.0088	0.1754
9	rs1556476	20735234	1.12	0.339600448506511	1.57	0.614941920479678	0.0167080526287649	0.0769916772619954	0.135	0.0747	0.0024	0.0014	0.0051	0.0018	0.0018	0.0117	0.1632	0.0033	0.0041	0.003	0.1021	0.0104	0.0041	0.0016	0.0018	0.1372	0.1055	0.0038	0.0056	0.0055	0.0252	0.0029	0.0083	0.1759
9	rs62551164	20737290	1.12	0.339600448506511	1.57	0.614941920479678	0.0167990780813466	0.0806105214512356	0.135	0.0747	0.0024	0.0014	0.0051	0.0018	0.0018	0.0117	0.1633	0.0033	0.0041	0.003	0.1021	0.0104	0.004	0.0016	0.0018	0.1372	0.1055	0.0038	0.0056	0.0055	0.0252	0.0029	0.0083	0.1759
9	rs72703909	20742487	1.12	0.339600448506511	1.56	0.653525583231	0.0196597695127683	0.0803870185287636	0.1351	0.0745	0.0024	0.0013	0.0051	0.0017	0.0017	0.0117	0.1634	0.0033	0.004	0.003	0.1021	0.0104	0.004	0.0016	0.0018	0.1372	0.1056	0.0037	0.0056	0.0057	0.0253	0.0028	0.0083	0.1761
9	rs914605	20742963	1.12	0.339600448506511	1.56	0.653525583231	0.0197965226765998	0.0804614915184349	0.1351	0.0744	0.0024	0.0013	0.0051	0.0017	0.0017	0.0117	0.1634	0.0033	0.004	0.003	0.1021	0.0104	0.004	0.0016	0.0018	0.1371	0.1056	0.0037	0.0056	0.0057	0.0253	0.0028	0.0083	0.1761
9	rs10757145	20749291	1.12	0.339600448506511	1.56	0.653525583231	0.0265324821474449	0.0864325386036107	0.1352	0.0742	0.0024	0.0013	0.0051	0.0017	0.0016	0.0116	0.1636	0.0033	0.004	0.003	0.1021	0.0105	0.0039	0.0016	0.0018	0.1371	0.1056	0.0037	0.0056	0.0058	0.0254	0.0028	0.0082	0.1763
9	rs78848760	20750716	1.12	0.339600448506511	1.55	0.693638871087907	0.0254692163640794	0.0872005922721465	0.1352	0.0742	0.0024	0.0013	0.0051	0.0017	0.0016	0.0116	0.1636	0.0033	0.004	0.003	0.1021	0.0105	0.0039	0.0016	0.0018	0.1372	0.1056	0.0037	0.0056	0.0059	0.0254	0.0028	0.0082	0.1763
9	rs10964685	20756763	1.12	0.339600448506511	1.55	0.693638871087907	0.0252745681717353	0.0935211853224141	0.1352	0.0741	0.0024	0.0013	0.0051	0.0017	0.0016	0.0116	0.1639	0.0033	0.004	0.003	0.1019	0.0104	0.0039	0.0016	0.0018	0.1374	0.1054	0.0037	0.0056	0.006	0.0254	0.0028	0.0081	0.1763
9	rs35713966	20760133	1.12	0.339600448506511	1.55	0.693638871087907	0.0265854015181668	0.103038281858851	0.1352	0.0741	0.0024	0.0013	0.0051	0.0017	0.0015	0.0115	0.164	0.0033	0.004	0.003	0.1019	0.0104	0.0038	0.0017	0.0018	0.1376	0.1053	0.0037	0.0056	0.006	0.0254	0.0028	0.008	0.1765
9	rs118160551	20760922	1.12	0.339600448506511	1.55	0.693638871087907	0.0255103308046789	0.099852929030262	0.1352	0.074	0.0024	0.0013	0.0051	0.0017	0.0015	0.0115	0.164	0.0033	0.004	0.003	0.1019	0.0103	0.0038	0.0017	0.0018	0.1376	0.1054	0.0037	0.0056	0.006	0.0254	0.0028	0.008	0.1765
9	rs12164232	20763513	1.13	0.306408690300974	1.55	0.693638871087907	0.0254384115718689	0.104108688783079	0.1353	0.0739	0.0024	0.0013	0.0052	0.0017	0.0015	0.0116	0.1639	0.0034	0.0039	0.003	0.1018	0.0101	0.0038	0.0017	0.0018	0.1377	0.1054	0.0036	0.0056	0.0061	0.0254	0.0028	0.0079	0.1765
9	rs10511687	20764870	1.12	0.339600448506511	1.55	0.693638871087907	0.0209869479307857	0.100096571140738	0.1353	0.0739	0.0024	0.0013	0.0052	0.0017	0.0015	0.0116	0.164	0.0035	0.0038	0.003	0.1014	0.0101	0.0038	0.0017	0.0018	0.1378	0.1054	0.0036	0.0056	0.0061	0.0254	0.003	0.0079	0.1767
9	rs118178650	20776109	1.12	0.339600448506511	1.55	0.693638871087907	0.0200634456627466	0.0966266183273808	0.1352	0.0738	0.0025	0.0013	0.0052	0.0017	0.0014	0.0117	0.1641	0.0035	0.0039	0.003	0.1013	0.01	0.0037	0.0017	0.0019	0.1378	0.1055	0.0036	0.0057	0.0061	0.0254	0.003	0.0079	0.1767
9	rs12551126	20776743	1.12	0.339600448506511	1.55	0.693638871087907	0.0205698477100997	0.101236627245305	0.1352	0.0738	0.0025	0.0013	0.0052	0.0017	0.0014	0.0117	0.1641	0.0035	0.0039	0.003	0.1013	0.01	0.0037	0.0017	0.0019	0.1378	0.1055	0.0036	0.0057	0.0061	0.0254	0.003	0.0079	0.1768
9	rs4978129	20786473	1.12	0.339600448506511	1.55	0.693638871087907	0.0183865290020031	0.0985574267252826	0.1351	0.0737	0.0026	0.0013	0.0052	0.0018	0.0012	0.0117	0.1641	0.0035	0.0039	0.003	0.1014	0.0099	0.0035	0.0017	0.0019	0.1377	0.1056	0.0035	0.0058	0.0061	0.0253	0.003	0.0079	0.1769
9	rs74810771	20787789	1.12	0.339600448506511	1.55	0.693638871087907	0.0171436673669359	0.0977511031139931	0.1351	0.0738	0.0026	0.0013	0.0053	0.0018	0.0012	0.0117	0.1641	0.0035	0.0039	0.003	0.1014	0.0099	0.0035	0.0017	0.0019	0.1376	0.1056	0.0035	0.0058	0.0061	0.0253	0.003	0.0079	0.177
9	rs116972571	20789170	1.13	0.306408690300974	1.55	0.693638871087907	0.0184760059737217	0.10131825227347	0.1351	0.0739	0.0026	0.0013	0.0052	0.0018	0.0012	0.0117	0.1642	0.0033	0.0039	0.003	0.1014	0.0099	0.0035	0.0017	0.0019	0.1376	0.1055	0.0033	0.0058	0.0062	0.0253	0.0031	0.0079	0.177
9	rs10964701	20789841	1.13	0.306408690300974	1.56	0.653525583231	0.018928161727025	0.105017761869895	0.1351	0.0739	0.0026	0.0013	0.0052	0.0018	0.0012	0.0117	0.1643	0.0033	0.0039	0.003	0.1014	0.0099	0.0035	0.0017	0.0019	0.1376	0.1055	0.0033	0.0058	0.0062	0.0253	0.0031	0.0079	0.177
9	rs79984466	20793865	1.13	0.306408690300974	1.58	0.577869115575703	0.0184352953304412	0.106428695506672	0.1351	0.074	0.0026	0.0013	0.0052	0.0018	0.0012	0.0117	0.1643	0.0033	0.0039	0.003	0.1014	0.0099	0.0035	0.0016	0.0018	0.1376	0.1055	0.0033	0.0058	0.0061	0.0252	0.0031	0.0079	0.1771
9	rs12685470	20808245	1.13	0.306408690300974	1.57	0.614941920479678	0.0190362020262704	0.118580322134213	0.135	0.0741	0.0026	0.0013	0.0052	0.0018	0.0012	0.0118	0.1644	0.0032	0.0039	0.0031	0.1014	0.0099	0.0035	0.0015	0.0018	0.1376	0.1057	0.0033	0.0057	0.0061	0.025	0.0031	0.0079	0.1775
9	rs35612917	20810216	1.13	0.306408690300974	1.57	0.614941920479678	0.0197793908620864	0.127281264844169	0.135	0.0741	0.0026	0.0013	0.0052	0.0018	0.0012	0.0118	0.1644	0.0032	0.0039	0.0031	0.1014	0.0099	0.0035	0.0015	0.0018	0.1376	0.1057	0.0033	0.0057	0.0061	0.025	0.0031	0.0079	0.1775
9	rs79222939	20818502	1.13	0.306408690300974	1.57	0.614941920479678	0.0136794920024021	0.104026197581515	0.1348	0.0742	0.0026	0.0013	0.0051	0.0018	0.0012	0.0118	0.1643	0.0032	0.0039	0.0032	0.1012	0.0098	0.0035	0.0015	0.0018	0.1374	0.1059	0.0034	0.0057	0.0061	0.0248	0.0032	0.0079	0.1776
9	rs72703946	20833705	1.13	0.306408690300974	1.57	0.614941920479678	0.0117698825050467	0.103614121799262	0.1347	0.0743	0.0027	0.0014	0.0051	0.0019	0.0013	0.0118	0.1642	0.0032	0.004	0.0034	0.1011	0.0098	0.0035	0.0016	0.0018	0.1372	0.1061	0.0034	0.0057	0.0061	0.0247	0.0033	0.0079	0.1776
9	rs2026994	20834837	1.13	0.306408690300974	1.57	0.614941920479678	0.0126024148889927	0.112399357610283	0.1347	0.0743	0.0027	0.0014	0.0051	0.0019	0.0013	0.0118	0.1642	0.0032	0.004	0.0035	0.1011	0.0098	0.0035	0.0016	0.0018	0.1372	0.1061	0.0034	0.0057	0.0061	0.0247	0.0033	0.0079	0.1776
9	rs77457594	20836624	1.13	0.306408690300974	1.57	0.614941920479678	0.0123584651110178	0.109945540879204	0.1347	0.0743	0.0027	0.0014	0.0051	0.0019	0.0013	0.0118	0.1642	0.0032	0.004	0.0035	0.1011	0.0098	0.0035	0.0016	0.0017	0.1371	0.1061	0.0035	0.0057	0.0061	0.0247	0.0033	0.0079	0.1775
9	rs10964733	20839798	1.13	0.306408690300974	1.57	0.614941920479678	0.0126024148889927	0.115474138660611	0.1347	0.0743	0.0027	0.0014	0.0051	0.0019	0.0013	0.0118	0.1642	0.0032	0.004	0.0035	0.1011	0.0098	0.0035	0.0015	0.0017	0.1371	0.1061	0.0035	0.0058	0.0061	0.0247	0.0033	0.0079	0.1775
9	rs11789503	20872842	1.13	0.306408690300974	1.57	0.614941920479678	0.0090982368311809	0.0843724367190833	0.1347	0.0742	0.0027	0.0015	0.0052	0.002	0.0014	0.0118	0.1638	0.0033	0.0041	0.0036	0.1005	0.01	0.0035	0.0014	0.002	0.1366	0.1061	0.0036	0.006	0.006	0.0247	0.0034	0.0079	0.1773
9	rs80210916	20880493	1.13	0.306408690300974	1.57	0.614941920479678	0.00716360443704518	0.0761886257580679	0.1346	0.0741	0.0027	0.0016	0.0052	0.002	0.0014	0.0118	0.1638	0.0033	0.0042	0.0036	0.1004	0.01	0.0035	0.0014	0.002	0.1366	0.1061	0.0036	0.006	0.006	0.0247	0.0034	0.0079	0.1771
9	rs13290452	20891711	1.13	0.306408690300974	1.57	0.614941920479678	0.00665755374153418	0.0743042512102028	0.1346	0.0741	0.0028	0.0017	0.0053	0.0021	0.0015	0.0118	0.1638	0.0034	0.0042	0.0037	0.1003	0.0101	0.0035	0.0014	0.002	0.1365	0.1062	0.0036	0.0061	0.0059	0.0247	0.0035	0.0079	0.1768
9	rs10738569	20892952	1.13	0.306408690300974	1.57	0.614941920479678	0.00647414215895702	0.0670320793301974	0.1345	0.0741	0.0028	0.0017	0.0053	0.0021	0.0015	0.0118	0.1638	0.0034	0.0042	0.0037	0.1004	0.0101	0.0036	0.0014	0.0021	0.1364	0.1061	0.0036	0.0061	0.0059	0.0247	0.0035	0.008	0.1767
9	rs16938205	20906204	1.13	0.306408690300974	1.57	0.614941920479678	0.00461213233617144	0.0630081124065204	0.1344	0.074	0.0028	0.0019	0.0053	0.0021	0.0015	0.0118	0.1635	0.0034	0.0043	0.0037	0.1004	0.0101	0.0037	0.0014	0.0021	0.1363	0.106	0.0037	0.0062	0.0059	0.0246	0.0036	0.008	0.1767
9	rs79938787	20907871	1.13	0.306408690300974	1.56	0.653525583231	0.00441914224775686	0.0639534622082735	0.1344	0.074	0.0029	0.0018	0.0053	0.0021	0.0015	0.0118	0.1635	0.0034	0.0043	0.0037	0.1004	0.0101	0.0037	0.0014	0.002	0.1363	0.106	0.0037	0.0061	0.0059	0.0246	0.0036	0.008	0.1767
9	rs2383162	20908513	1.13	0.306408690300974	1.57	0.614941920479678	0.00431289962124105	0.065041115434425	0.1344	0.074	0.0029	0.0019	0.0054	0.002	0.0015	0.0118	0.1634	0.0034	0.0044	0.0037	0.1004	0.0101	0.0038	0.0014	0.002	0.1363	0.1059	0.0038	0.0062	0.006	0.0246	0.0036	0.008	0.1766
9	rs78389411	20910013	1.13	0.306408690300974	1.57	0.614941920479678	0.00390534385947351	0.0585668296669022	0.1344	0.074	0.0029	0.0019	0.0054	0.0021	0.0015	0.0118	0.1634	0.0034	0.0044	0.0037	0.1004	0.0101	0.0038	0.0015	0.002	0.1362	0.1059	0.0038	0.0062	0.0059	0.0246	0.0036	0.008	0.1766
9	rs78421686	20913716	1.13	0.306408690300974	1.57	0.614941920479678	0.00383104592084283	0.0565588846410579	0.1343	0.074	0.0029	0.0019	0.0054	0.0021	0.0015	0.0118	0.1634	0.0034	0.0044	0.0037	0.1004	0.0101	0.0038	0.0015	0.0021	0.1362	0.1059	0.0038	0.0062	0.0059	0.0245	0.0036	0.008	0.1766
9	rs4246850	20928037	1.13	0.306408690300974	1.58	0.577869115575703	0.00378944167568522	0.0521982510585336	0.1342	0.074	0.003	0.0021	0.0054	0.0022	0.0015	0.0118	0.1633	0.0034	0.0044	0.0038	0.1002	0.0102	0.0038	0.0015	0.0021	0.136	0.1057	0.0039	0.0063	0.0059	0.0245	0.0036	0.008	0.1766
9	rs34540000	20943257	1.13	0.306408690300974	1.58	0.577869115575703	0.00451902546128755	0.06093606042113	0.1341	0.0741	0.003	0.0022	0.0054	0.0023	0.0015	0.0118	0.1633	0.0033	0.0045	0.0039	0.1	0.0103	0.0038	0.0016	0.0021	0.1358	0.1057	0.0039	0.0063	0.0059	0.0244	0.0036	0.008	0.1765
9	Affx-33515211	20953049	1.13	0.306408690300974	1.58	0.577869115575703	0.00470962602055494	0.053258562144801	0.1343	0.074	0.003	0.0022	0.0055	0.0023	0.0016	0.0119	0.1634	0.0033	0.0045	0.0039	0.0999	0.0103	0.0038	0.0015	0.0022	0.1354	0.1056	0.004	0.0064	0.0059	0.0244	0.0037	0.0079	0.1765
9	rs77548552	20970280	1.13	0.306408690300974	1.59	0.542287549749139	0.00435624082589615	0.0409347176008474	0.1344	0.074	0.0031	0.0022	0.0055	0.0024	0.0016	0.0119	0.1634	0.0032	0.0046	0.004	0.0998	0.0104	0.0038	0.0016	0.0022	0.1351	0.1056	0.0041	0.0064	0.0059	0.0243	0.0037	0.0078	0.1761
9	rs56069924	20982515	1.13	0.306408690300974	1.59	0.542287549749139	0.00459792943581885	0.0479305133119256	0.1345	0.074	0.0032	0.0022	0.0056	0.0024	0.0016	0.0119	0.1635	0.0032	0.0047	0.004	0.0997	0.0104	0.0038	0.0017	0.0023	0.1348	0.1055	0.0042	0.0065	0.006	0.0243	0.0038	0.0078	0.1757
9	rs117405838	20988423	1.13	0.306408690300974	1.6	0.508176723760061	0.00481460568293469	0.0441692079154671	0.1345	0.074	0.0032	0.0023	0.0056	0.0024	0.0016	0.012	0.1635	0.0032	0.0047	0.0041	0.0997	0.0104	0.0038	0.0017	0.0023	0.1347	0.1055	0.0042	0.0065	0.006	0.0243	0.0038	0.0078	0.1755
9	rs10757171	20998354	1.13	0.306408690300974	1.6	0.508176723760061	0.00571171052893901	0.0438810977199951	0.1346	0.074	0.0033	0.0023	0.0057	0.0025	0.0016	0.012	0.1636	0.0032	0.0048	0.0041	0.0996	0.0104	0.0039	0.0017	0.0023	0.1344	0.1055	0.0043	0.0066	0.006	0.0242	0.0039	0.0077	0.1752
9	rs2275886	21017743	1.12	0.339600448506511	1.6	0.508176723760061	0.00866882247071957	0.0465041230957959	0.1349	0.0742	0.0035	0.0024	0.0059	0.0025	0.0017	0.0119	0.1636	0.0032	0.0052	0.0043	0.0988	0.0108	0.004	0.002	0.0025	0.1338	0.1052	0.0045	0.0068	0.0062	0.024	0.0041	0.0078	0.1736
9	rs7868923	21023446	1.12	0.339600448506511	1.6	0.508176723760061	0.00946909781752389	0.045505279576202	0.1349	0.0742	0.0035	0.0024	0.0059	0.0026	0.0017	0.0119	0.1634	0.0032	0.0052	0.0044	0.0988	0.0108	0.004	0.002	0.0025	0.1338	0.1051	0.0046	0.0069	0.0062	0.024	0.0041	0.0079	0.1736
9	rs2275890	21026800	1.12	0.339600448506511	1.6	0.508176723760061	0.00980545154712623	0.0518881570009337	0.1348	0.0742	0.0036	0.0024	0.0059	0.0026	0.0017	0.0119	0.1632	0.0032	0.0052	0.0044	0.0988	0.0108	0.004	0.002	0.0025	0.1338	0.1053	0.0046	0.0069	0.0062	0.0239	0.0041	0.0079	0.1736
9	rs4355879	21027815	1.12	0.339600448506511	1.6	0.508176723760061	0.0106290081333313	0.0561737222140632	0.1348	0.0743	0.0035	0.0024	0.0059	0.0025	0.0015	0.0119	0.1631	0.0033	0.0052	0.0044	0.0986	0.0109	0.004	0.002	0.0025	0.1339	0.1052	0.0046	0.0069	0.0062	0.0239	0.0041	0.008	0.1738
9	rs2298260	21029330	1.12	0.339600448506511	1.6	0.508176723760061	0.00859494564968323	0.0367947657858093	0.1347	0.0743	0.0035	0.0024	0.0059	0.0024	0.0015	0.0119	0.1631	0.0033	0.0053	0.0044	0.0986	0.0109	0.004	0.002	0.0025	0.1339	0.1054	0.0046	0.0069	0.0062	0.0239	0.0041	0.008	0.1737
9	rs7036060	21055413	1.12	0.339600448506511	1.6	0.508176723760061	0.00953864656165686	0.0300379713805366	0.1331	0.0743	0.0036	0.0028	0.006	0.003	0.002	0.0119	0.165	0.0036	0.0053	0.0046	0.0974	0.0109	0.0044	0.0026	0.0031	0.1318	0.1051	0.0048	0.007	0.0065	0.0232	0.0043	0.0082	0.1729
9	rs117817479	21055970	1.12	0.339600448506511	1.6	0.508176723760061	0.0083491499614259	0.0284128298896512	0.1332	0.0743	0.0036	0.0028	0.006	0.003	0.002	0.0119	0.165	0.0036	0.0053	0.0046	0.0973	0.0109	0.0044	0.0026	0.003	0.1318	0.1051	0.0048	0.007	0.0065	0.0232	0.0043	0.0082	0.1729
9	rs72614267	21056422	1.12	0.339600448506511	1.6	0.508176723760061	0.00817056604734342	0.0275231106336827	0.1332	0.0743	0.0036	0.0028	0.006	0.003	0.002	0.0119	0.1651	0.0036	0.0053	0.0046	0.0973	0.0109	0.0044	0.0026	0.003	0.1318	0.1051	0.0048	0.007	0.0065	0.0232	0.0043	0.0082	0.1729
9	rs12685737	21073031	1.12	0.339600448506511	1.6	0.508176723760061	0.00961359213677444	0.0251563994761228	0.1328	0.0742	0.0035	0.0029	0.006	0.0032	0.0021	0.012	0.1655	0.0037	0.0053	0.0047	0.097	0.011	0.0046	0.0028	0.0032	0.1313	0.1049	0.0049	0.0069	0.0066	0.0229	0.0044	0.0081	0.1725
9	rs1051922	21077716	1.12	0.339600448506511	1.61	0.475515229965307	0.0131644322172015	0.0223825980978101	0.1327	0.0743	0.0035	0.0029	0.006	0.0034	0.0022	0.012	0.1657	0.0037	0.0053	0.0047	0.097	0.0111	0.0046	0.0029	0.0032	0.1311	0.1048	0.0049	0.0069	0.0066	0.0229	0.0044	0.008	0.1723
9	rs9333358	21078952	1.12	0.339600448506511	1.62	0.444280725791627	0.0154142621610076	0.0208499575847958	0.1329	0.0744	0.0035	0.0029	0.006	0.0034	0.0022	0.0119	0.1657	0.0037	0.0053	0.0047	0.097	0.0111	0.0046	0.0029	0.0032	0.1311	0.1051	0.0049	0.0069	0.0066	0.0228	0.0044	0.008	0.1721
9	rs2161948	21081441	1.12	0.339600448506511	1.62	0.444280725791627	0.0153217228500692	0.0149374574516289	0.133	0.0744	0.0035	0.003	0.0061	0.0034	0.0022	0.0119	0.1657	0.0036	0.0053	0.0046	0.097	0.0113	0.0046	0.003	0.0033	0.131	0.1049	0.0049	0.0069	0.0067	0.0227	0.0043	0.0078	0.172
9	rs12349659	21098843	1.12	0.339600448506511	1.62	0.444280725791627	0.0183135561207075	0.0316554863022853	0.1323	0.075	0.0037	0.0035	0.0063	0.0039	0.0028	0.0117	0.1645	0.0037	0.0058	0.0048	0.0963	0.0114	0.0049	0.0034	0.004	0.1303	0.1027	0.005	0.0067	0.0069	0.0224	0.0044	0.0082	0.1724
9	rs13440341	21104437	1.12	0.339600448506511	1.63	0.414449909043039	0.0342866615767808	0.0761886257580679	0.1316	0.0759	0.0038	0.0044	0.0067	0.0045	0.0035	0.0117	0.1634	0.0039	0.0062	0.005	0.0965	0.0113	0.0052	0.0038	0.0046	0.13	0.0992	0.0048	0.007	0.0071	0.0218	0.0046	0.0082	0.1725
9	rs2113718	21108817	1.11	0.375177619549844	1.63	0.414449909043039	0.0624078849967892	0.109104213789903	0.1313	0.0764	0.0038	0.0048	0.0068	0.0049	0.0037	0.0118	0.1627	0.004	0.0064	0.005	0.0963	0.0113	0.0054	0.0041	0.0048	0.1295	0.0977	0.0048	0.0071	0.0072	0.0217	0.0047	0.0083	0.1725
9	rs7852828	21114675	1.11	0.375177619549844	1.64	0.38599849551783	0.0653438263974866	0.138407328021447	0.1311	0.0768	0.0039	0.0049	0.0069	0.005	0.0039	0.0119	0.1624	0.0041	0.0064	0.005	0.0967	0.0113	0.0054	0.0043	0.0049	0.1292	0.0975	0.0048	0.0065	0.0072	0.0217	0.0048	0.0084	0.1722
9	rs1364610	21121306	1.11	0.375177619549844	1.65	0.358901199458623	0.0693021969995052	0.18300418311591	0.1307	0.0769	0.0038	0.005	0.0069	0.0051	0.0042	0.012	0.162	0.0041	0.0065	0.0049	0.0965	0.0114	0.0054	0.0044	0.0051	0.1288	0.0975	0.0047	0.0065	0.0072	0.0219	0.0048	0.0084	0.1724
9	rs1593270	21129719	1.12	0.339600448506511	1.65	0.358901199458623	0.0683487840003545	0.205769121028153	0.13	0.0773	0.0038	0.0051	0.0069	0.0052	0.0043	0.0121	0.1621	0.0041	0.0065	0.0049	0.0959	0.0113	0.0051	0.0045	0.0054	0.1292	0.0975	0.0047	0.0065	0.0072	0.0218	0.0048	0.0085	0.1723
9	rs2113715	21131660	1.12	0.339600448506511	1.65	0.358901199458623	0.0697923740700397	0.196243503868553	0.1296	0.0776	0.0037	0.0052	0.0067	0.0053	0.0044	0.0121	0.1624	0.004	0.0064	0.0048	0.0958	0.0112	0.0049	0.0046	0.0054	0.1296	0.0977	0.0048	0.0065	0.0071	0.022	0.0048	0.0085	0.1721
9	rs34464714	21136264	1.12	0.339600448506511	1.72	0.204795704918344	0.0410941795309308	0.258052722464064	0.1292	0.0775	0.0037	0.0053	0.0067	0.0053	0.0049	0.0123	0.162	0.0042	0.0064	0.0047	0.095	0.0109	0.005	0.0046	0.0056	0.1308	0.0982	0.0048	0.0064	0.007	0.0218	0.0048	0.0084	0.1716
9	Affx-33517722	21139656	1.12	0.339600448506511	1.73	0.187497716434302	0.035466082938844	0.253637154796602	0.1295	0.0771	0.0036	0.0054	0.0067	0.0054	0.0051	0.0119	0.1618	0.0043	0.0063	0.0045	0.0942	0.0108	0.005	0.0046	0.0056	0.131	0.0986	0.0047	0.0066	0.0068	0.0219	0.0054	0.0083	0.1716
9	rs28368128	21143088	1.12	0.339600448506511	1.73	0.187497716434302	0.0424739666385225	0.323110535645805	0.1299	0.0768	0.0036	0.0054	0.0067	0.0056	0.0052	0.0118	0.1617	0.0044	0.0064	0.0043	0.094	0.0108	0.0048	0.0047	0.0057	0.1308	0.099	0.0046	0.0069	0.0067	0.0214	0.0054	0.0082	0.172
9	rs10757190	21144920	1.12	0.339600448506511	1.74	0.171280181914382	0.0561591303228734	0.349177693295451	0.1301	0.0767	0.0036	0.0054	0.0066	0.0057	0.0053	0.0118	0.1616	0.0044	0.0064	0.0043	0.0939	0.0108	0.0048	0.0048	0.0057	0.1307	0.0991	0.0045	0.007	0.0067	0.0213	0.0054	0.0081	0.1722
9	rs4007654	21147570	1.12	0.339600448506511	1.73	0.187497716434302	0.0542650779100863	0.339888818630347	0.13	0.0767	0.0036	0.0054	0.0066	0.0057	0.0053	0.0118	0.1617	0.0044	0.0064	0.0042	0.0937	0.0108	0.0049	0.0048	0.0057	0.1307	0.0992	0.0045	0.0071	0.0067	0.0213	0.0054	0.0081	0.1722
9	rs11788682	21149053	1.12	0.339600448506511	1.72	0.204795704918344	0.0408791670460999	0.316082861885231	0.1301	0.0767	0.0036	0.0054	0.0066	0.0056	0.0053	0.0117	0.1617	0.0044	0.0064	0.0042	0.0937	0.0108	0.005	0.0047	0.0057	0.1307	0.0992	0.0045	0.0071	0.0067	0.0213	0.0054	0.0081	0.1722
9	rs34424984	21152110	1.12	0.339600448506511	1.72	0.204795704918344	0.034172771100712	0.333245919667993	0.1303	0.0764	0.0036	0.0053	0.0065	0.0056	0.0053	0.0116	0.1618	0.0044	0.0063	0.0041	0.0938	0.0108	0.0049	0.0047	0.0056	0.131	0.0997	0.0044	0.007	0.0066	0.0212	0.0053	0.0081	0.1723
9	rs72689859	21155044	1.14	0.275532638758866	1.71	0.223208546872115	0.0541957597536386	0.511347639239443	0.132	0.0747	0.0035	0.0045	0.006	0.0053	0.0054	0.0112	0.162	0.0043	0.0062	0.0035	0.0947	0.0109	0.0046	0.0046	0.0054	0.1329	0.1028	0.0037	0.0067	0.0058	0.0211	0.0046	0.0076	0.1729
9	rs28367527	21163277	1.13	0.306408690300974	1.72	0.204795704918344	0.153815255082287	0.788490869520832	0.1336	0.0732	0.0034	0.0038	0.0055	0.0051	0.0055	0.0106	0.1622	0.0041	0.0061	0.003	0.0955	0.0109	0.0043	0.0044	0.0052	0.1346	0.1058	0.0031	0.0064	0.0051	0.0208	0.004	0.0072	0.1734
9	rs72614271	21164084	1.13	0.306408690300974	1.72	0.204795704918344	0.150258587830908	0.809285094258294	0.1335	0.0732	0.0034	0.0038	0.0055	0.005	0.0055	0.0106	0.1622	0.0042	0.0062	0.0029	0.0954	0.0108	0.0043	0.0046	0.0051	0.1346	0.1059	0.0032	0.0064	0.0051	0.0208	0.004	0.0072	0.1733
9	rs35082920	21166308	1.13	0.306408690300974	1.72	0.204795704918344	0.151350253750212	0.806985985514607	0.1335	0.0731	0.0034	0.0038	0.0055	0.005	0.0055	0.0106	0.1621	0.0042	0.0062	0.0029	0.0954	0.0108	0.0043	0.0046	0.0051	0.1346	0.1059	0.0032	0.0064	0.0051	0.0208	0.004	0.0072	0.1733
9	rs117994742	21173342	1.13	0.306408690300974	1.72	0.204795704918344	0.186956202226996	0.796580801677904	0.1336	0.0728	0.0034	0.0038	0.0054	0.0051	0.0056	0.0106	0.1619	0.0042	0.0062	0.0029	0.0953	0.0108	0.0043	0.0047	0.0051	0.1346	0.1071	0.0033	0.0065	0.005	0.0208	0.004	0.0072	0.1725
9	rs10964882	21174141	1.13	0.306408690300974	1.72	0.204795704918344	0.187970218403961	0.794900311788101	0.1337	0.0728	0.0034	0.0038	0.0054	0.0051	0.0056	0.0106	0.1619	0.0042	0.0062	0.0029	0.0953	0.0108	0.0043	0.0047	0.0051	0.1346	0.1071	0.0033	0.0065	0.005	0.0208	0.004	0.0072	0.1725
9	rs35089904	21180203	1.13	0.306408690300974	1.73	0.187497716434302	0.202104533922358	0.877168620351467	0.1346	0.073	0.0033	0.0037	0.0054	0.005	0.0055	0.0103	0.1622	0.0041	0.0061	0.0028	0.0953	0.0108	0.0042	0.0047	0.0051	0.1345	0.1072	0.0032	0.0064	0.0049	0.0205	0.0039	0.0072	0.1729
9	rs62558981	21189644	1.13	0.306408690300974	1.73	0.187497716434302	0.201321351746418	0.884971137740132	0.1348	0.073	0.0033	0.0037	0.0054	0.005	0.0055	0.0102	0.1621	0.0041	0.0061	0.0028	0.0953	0.0108	0.0042	0.0047	0.0051	0.1344	0.1071	0.0032	0.0064	0.0049	0.0205	0.0039	0.0072	0.1731
9	rs62558982	21192750	1.13	0.306408690300974	1.73	0.187497716434302	0.205689788362675	0.962000301725624	0.1351	0.0731	0.0033	0.0038	0.0053	0.0049	0.0055	0.0102	0.1622	0.0041	0.0061	0.0028	0.0953	0.0108	0.0042	0.0047	0.0051	0.1344	0.1071	0.0032	0.0063	0.0047	0.0204	0.0039	0.0071	0.1732
9	rs7852809	21195961	1.13	0.306408690300974	1.73	0.187497716434302	0.22274073904154	0.985082647369397	0.1354	0.0731	0.0033	0.0038	0.0053	0.0049	0.0055	0.0101	0.1624	0.0041	0.0061	0.0028	0.0953	0.0107	0.0042	0.0047	0.0052	0.1343	0.1072	0.0032	0.0061	0.0047	0.0203	0.0039	0.0071	0.1734
9	rs72614274	21197022	1.13	0.306408690300974	1.73	0.187497716434302	0.222782147923609	0.985720909278168	0.1354	0.0731	0.0033	0.0038	0.0053	0.0049	0.0055	0.0101	0.1624	0.0041	0.0061	0.0028	0.0953	0.0107	0.0042	0.0047	0.0051	0.1343	0.1072	0.0032	0.0061	0.0047	0.0203	0.0039	0.0071	0.1734
9	rs79455969	21203293	1.13	0.306408690300974	1.73	0.187497716434302	0.253487065888716	1.02625171485949	0.1359	0.073	0.0032	0.0038	0.0053	0.0049	0.0055	0.0101	0.1625	0.0041	0.0062	0.0027	0.0952	0.0106	0.0041	0.0047	0.0051	0.1344	0.1072	0.0031	0.0061	0.0047	0.0203	0.0038	0.007	0.1733
9	rs75431457	21205335	1.12	0.339600448506511	1.73	0.187497716434302	0.254332819646069	1.03929359669918	0.1353	0.0729	0.0032	0.0037	0.0052	0.0049	0.0055	0.01	0.1651	0.004	0.0062	0.0027	0.0947	0.0106	0.0041	0.0047	0.0051	0.1343	0.1065	0.0031	0.0061	0.0047	0.0203	0.0038	0.007	0.173
9	rs112963053	21206743	1.12	0.339600448506511	1.73	0.187497716434302	0.263873946232178	1.04719825039176	0.1347	0.0728	0.0032	0.0037	0.0051	0.0049	0.0055	0.01	0.1678	0.004	0.0062	0.0027	0.0942	0.0106	0.0041	0.0047	0.0051	0.1343	0.1058	0.0031	0.0061	0.0047	0.0203	0.0038	0.007	0.1726
9	rs28368144	21206919	1.12	0.339600448506511	1.73	0.187497716434302	0.273698819162931	1.08233898086405	0.1346	0.0726	0.0031	0.0038	0.0051	0.0049	0.0055	0.01	0.1687	0.004	0.0062	0.0027	0.0938	0.0106	0.004	0.0047	0.0051	0.1343	0.1057	0.0031	0.0061	0.0046	0.0203	0.0038	0.007	0.1727
9	rs34068279	21213741	1.12	0.339600448506511	1.73	0.187497716434302	0.279527446634502	1.1139361635374	0.1351	0.0726	0.003	0.0037	0.0051	0.0049	0.0055	0.0099	0.1684	0.004	0.0062	0.0027	0.0936	0.0106	0.004	0.0047	0.0051	0.1346	0.1056	0.0031	0.0061	0.0046	0.0203	0.0037	0.007	0.1727
9	rs28368161	21216934	1.12	0.339600448506511	1.73	0.187497716434302	0.281500698823734	1.11377286291846	0.1351	0.0726	0.003	0.0037	0.0051	0.0049	0.0055	0.0099	0.1684	0.004	0.0062	0.0027	0.0936	0.0106	0.004	0.0047	0.0051	0.1346	0.1056	0.0031	0.0061	0.0046	0.0203	0.0037	0.007	0.1727
9	rs28368160	21217022	1.12	0.339600448506511	1.72	0.204795704918344	0.272171100274931	1.10838641233783	0.1352	0.0726	0.003	0.0037	0.0051	0.0049	0.0055	0.0099	0.1682	0.004	0.0062	0.0027	0.0936	0.0106	0.004	0.0047	0.0051	0.1346	0.1056	0.0031	0.0061	0.0046	0.0203	0.0037	0.0069	0.1729
9	rs28368158	21217166	1.12	0.339600448506511	1.71	0.223208546872115	0.271109056031573	1.10838641233783	0.1351	0.0726	0.003	0.0037	0.0051	0.0049	0.0055	0.0099	0.1682	0.004	0.0062	0.0027	0.0936	0.0106	0.004	0.0047	0.0051	0.1348	0.1056	0.0031	0.0061	0.0046	0.0203	0.0037	0.0069	0.1729
9	rs117531597	21234306	1.12	0.339600448506511	1.71	0.223208546872115	0.293929891297587	1.19595711979662	0.1352	0.0725	0.003	0.0037	0.005	0.005	0.0056	0.0099	0.1684	0.004	0.0061	0.0026	0.0935	0.0105	0.0039	0.0048	0.005	0.1347	0.1055	0.003	0.0061	0.0046	0.0204	0.0036	0.0069	0.1732
9	rs72691948	21255960	1.12	0.339600448506511	1.71	0.223208546872115	0.312040365040032	1.25242745636074	0.1354	0.0725	0.003	0.0037	0.0049	0.0051	0.0057	0.0099	0.1686	0.004	0.0061	0.0026	0.0934	0.0105	0.0038	0.0049	0.0049	0.1347	0.1054	0.003	0.006	0.0045	0.0205	0.0035	0.0069	0.1734
9	rs7858766	21267087	1.12	0.339600448506511	1.7	0.24276969786222	0.353464399927196	1.27748389721831	0.1357	0.0723	0.003	0.0038	0.0049	0.0051	0.0059	0.0099	0.1689	0.004	0.0061	0.0026	0.0934	0.0104	0.0037	0.0051	0.0048	0.1347	0.1054	0.0029	0.006	0.0048	0.0205	0.0035	0.0068	0.1728
9	rs118159494	21268533	1.12	0.339600448506511	1.7	0.24276969786222	0.35182158169188	1.27949210116561	0.1357	0.0723	0.003	0.0038	0.0049	0.0051	0.0059	0.0099	0.1688	0.004	0.0061	0.0026	0.0934	0.0104	0.0037	0.0051	0.0048	0.1347	0.1055	0.0029	0.006	0.0048	0.0205	0.0035	0.0068	0.1728
9	rs72691670	21278750	1.12	0.339600448506511	1.68	0.285465824887251	0.360825376838671	1.29121739008175	0.1358	0.0723	0.003	0.0038	0.0048	0.0051	0.0059	0.0099	0.1688	0.004	0.0061	0.0026	0.0935	0.0104	0.0037	0.0051	0.0048	0.1348	0.1056	0.0029	0.006	0.0048	0.0206	0.0035	0.0068	0.1727
9	rs28383777	21303473	1.12	0.339600448506511	1.68	0.285465824887251	0.372939248189901	1.31489065988587	0.1359	0.0722	0.003	0.0038	0.0048	0.0052	0.0059	0.0099	0.1687	0.004	0.0061	0.0026	0.0935	0.0104	0.0036	0.0051	0.0048	0.1348	0.1059	0.0029	0.0059	0.0047	0.0208	0.0035	0.0068	0.1725
9	rs12156640	21306241	1.12	0.339600448506511	1.68	0.285465824887251	0.38276620755848	1.32077829219302	0.1359	0.0721	0.003	0.0038	0.0048	0.0052	0.0059	0.0099	0.1686	0.004	0.0061	0.0026	0.0936	0.0104	0.0036	0.0051	0.0048	0.1349	0.1061	0.0029	0.0059	0.0047	0.0208	0.0034	0.0068	0.1725
9	rs10757213	21317899	1.12	0.339600448506511	1.7	0.24276969786222	0.406331826102118	1.3592397505632	0.1361	0.0719	0.0029	0.0039	0.0047	0.0052	0.0059	0.0098	0.1684	0.004	0.0061	0.0026	0.0936	0.0103	0.0036	0.0051	0.0048	0.1351	0.1064	0.0028	0.0059	0.0046	0.0209	0.0035	0.0067	0.1722
9	rs117593677	21318205	1.12	0.339600448506511	1.7	0.24276969786222	0.40088287618703	1.36532944233372	0.1361	0.072	0.0029	0.0039	0.0047	0.0052	0.0059	0.0098	0.1684	0.004	0.006	0.0026	0.0936	0.0103	0.0036	0.0051	0.0048	0.1352	0.1064	0.0028	0.0059	0.0046	0.0209	0.0035	0.0067	0.1722
9	rs79127448	21320151	1.12	0.339600448506511	1.7	0.24276969786222	0.395695661062557	1.36465258608727	0.1361	0.072	0.0029	0.0039	0.0047	0.0052	0.0059	0.0098	0.1684	0.004	0.006	0.0026	0.0936	0.0103	0.0036	0.005	0.0047	0.1353	0.1064	0.0028	0.0058	0.0045	0.0209	0.0035	0.0066	0.1722
9	rs913931	21327141	1.12	0.339600448506511	1.7	0.24276969786222	0.39535854598677	1.35585855187038	0.1361	0.072	0.0029	0.0039	0.0047	0.0052	0.0059	0.0098	0.1683	0.004	0.006	0.0025	0.0936	0.0103	0.0036	0.005	0.0047	0.1354	0.1064	0.0028	0.0058	0.0045	0.0209	0.0035	0.0066	0.1723
9	rs11791015	21329433	1.12	0.339600448506511	1.7	0.24276969786222	0.390319210634064	1.35704181150954	0.1361	0.072	0.0029	0.0039	0.0047	0.0052	0.0059	0.0098	0.1683	0.004	0.006	0.0025	0.0935	0.0103	0.0036	0.005	0.0047	0.1354	0.1064	0.0028	0.0058	0.0045	0.0209	0.0035	0.0066	0.1723
9	rs77895351	21331370	1.12	0.339600448506511	1.7	0.24276969786222	0.386477835029968	1.35805617116364	0.1361	0.072	0.0029	0.0039	0.0047	0.0052	0.0059	0.0098	0.1683	0.004	0.006	0.0026	0.0935	0.0103	0.0036	0.005	0.0047	0.1355	0.1064	0.0028	0.0058	0.0045	0.0209	0.0035	0.0066	0.1723
9	rs41270133	21333254	1.12	0.339600448506511	1.71	0.223208546872115	0.382545192163959	1.36245318938511	0.1361	0.0721	0.0029	0.0039	0.0047	0.0051	0.0059	0.0098	0.1684	0.004	0.006	0.0026	0.0935	0.0103	0.0036	0.005	0.0047	0.1355	0.1064	0.0028	0.0058	0.0045	0.0209	0.0035	0.0066	0.1723
9	rs75108635	21348757	1.12	0.339600448506511	1.71	0.223208546872115	0.352086285660613	1.33947978103452	0.136	0.0723	0.0029	0.0038	0.0047	0.0051	0.0059	0.0099	0.1684	0.004	0.006	0.0026	0.0934	0.0103	0.0036	0.0048	0.0047	0.1359	0.1064	0.0027	0.0058	0.0045	0.0207	0.0035	0.0066	0.1725
9	rs2988573	21350620	1.12	0.339600448506511	1.71	0.223208546872115	0.349654880760676	1.33694996739528	0.136	0.0723	0.0029	0.0038	0.0047	0.005	0.0058	0.0099	0.1684	0.0041	0.006	0.0026	0.0934	0.0103	0.0036	0.0048	0.0047	0.136	0.1064	0.0027	0.0058	0.0045	0.0207	0.0035	0.0066	0.1725
9	rs614541	21352862	1.12	0.339600448506511	1.66	0.333131717406117	0.302473059028106	1.30329671729744	0.136	0.0728	0.0029	0.0038	0.0048	0.0049	0.0057	0.0098	0.1685	0.0041	0.0058	0.0025	0.0934	0.0103	0.0035	0.0048	0.0047	0.1363	0.1063	0.0027	0.0058	0.0045	0.0208	0.0035	0.0065	0.172
9	rs7034410	21377478	1.12	0.339600448506511	1.66	0.333131717406117	0.198167105251851	1.23510578939059	0.1349	0.074	0.0029	0.0039	0.0049	0.0046	0.0057	0.0099	0.1691	0.0041	0.0053	0.0026	0.0928	0.0101	0.0034	0.0048	0.0045	0.1374	0.1062	0.0028	0.0058	0.0046	0.0207	0.0034	0.0068	0.1717
9	rs615544	21383734	1.12	0.339600448506511	1.66	0.333131717406117	0.192705742387174	1.2289534540618	0.1349	0.0741	0.0029	0.0039	0.0049	0.0046	0.0057	0.01	0.1694	0.0041	0.0054	0.0026	0.0925	0.0101	0.0034	0.0047	0.0045	0.1378	0.1062	0.0028	0.0059	0.0045	0.0208	0.0034	0.0068	0.1713
9	rs113299113	21389799	1.12	0.339600448506511	1.65	0.358901199458623	0.185123988224971	1.19000496830958	0.1348	0.0741	0.0029	0.0039	0.0049	0.0046	0.0057	0.01	0.1694	0.0041	0.0053	0.0026	0.0924	0.0101	0.0034	0.0045	0.0044	0.1382	0.1063	0.0027	0.0059	0.0045	0.0208	0.0034	0.0068	0.1712
9	rs1224391	21391698	1.12	0.339600448506511	1.63	0.414449909043039	0.189402683117941	1.21102623579946	0.1349	0.0741	0.0029	0.0039	0.0048	0.0046	0.0057	0.01	0.1696	0.004	0.0053	0.0025	0.0925	0.0101	0.0034	0.0044	0.0044	0.1382	0.1063	0.0027	0.0059	0.0045	0.0208	0.0034	0.0068	0.1713
9	rs72701345	21396898	1.12	0.339600448506511	1.63	0.414449909043039	0.170234899985292	1.15506175414995	0.1348	0.0741	0.0029	0.004	0.0049	0.0046	0.0057	0.0101	0.1696	0.004	0.0052	0.0026	0.0923	0.0101	0.0034	0.0044	0.0043	0.1384	0.1065	0.0028	0.006	0.0045	0.0208	0.0034	0.0069	0.171
9	rs10964979	21398024	1.12	0.339600448506511	1.63	0.414449909043039	0.163598450240032	1.1340554325634	0.1347	0.0741	0.0029	0.004	0.0049	0.0045	0.0056	0.0101	0.1695	0.004	0.0052	0.0026	0.0922	0.0101	0.0034	0.0044	0.0042	0.1387	0.1066	0.0028	0.0061	0.0045	0.0208	0.0034	0.0069	0.1709
9	rs10811534	21405421	1.12	0.339600448506511	1.63	0.414449909043039	0.131133252398179	1.03188325402256	0.1348	0.0741	0.0029	0.004	0.005	0.0045	0.0056	0.0104	0.1695	0.004	0.0053	0.0026	0.0915	0.0101	0.0035	0.0043	0.0041	0.1389	0.1068	0.0029	0.0062	0.0045	0.0206	0.0034	0.0069	0.1709
9	rs9333353	21411631	1.13	0.306408690300974	1.64	0.38599849551783	0.091375701077064	0.798414924471285	0.1351	0.0744	0.0028	0.0039	0.005	0.0043	0.0053	0.0109	0.169	0.0041	0.0053	0.0027	0.0906	0.0101	0.0037	0.0041	0.0035	0.1423	0.1062	0.0028	0.0064	0.0044	0.021	0.0034	0.0071	0.1687
9	rs10757220	21413301	1.13	0.306408690300974	1.64	0.38599849551783	0.0720052152182982	0.733568077595156	0.1357	0.0743	0.0029	0.0039	0.005	0.0042	0.0052	0.0109	0.1685	0.0041	0.0053	0.0027	0.0909	0.0097	0.0036	0.0041	0.0033	0.1427	0.1061	0.0027	0.0066	0.0044	0.021	0.0034	0.0072	0.1688
9	rs7025006	21415687	1.13	0.306408690300974	1.64	0.38599849551783	0.0395213588354905	0.631829350274325	0.1357	0.0742	0.003	0.0039	0.005	0.0041	0.005	0.0112	0.1679	0.004	0.0053	0.0028	0.0917	0.0093	0.0036	0.0041	0.0033	0.1431	0.1057	0.0027	0.0067	0.0043	0.0209	0.0035	0.0072	0.1686
9	rs7871710	21416065	1.13	0.306408690300974	1.63	0.414449909043039	0.0402954104367724	0.662616746572718	0.1358	0.0741	0.003	0.0039	0.005	0.0041	0.005	0.0112	0.1679	0.004	0.0053	0.0028	0.0915	0.0093	0.0036	0.0041	0.0033	0.1431	0.1057	0.0027	0.0067	0.0043	0.0209	0.0035	0.0073	0.1689
9	rs10964986	21417570	1.13	0.306408690300974	1.57	0.614941920479678	0.044352443664539	0.680717912106832	0.1359	0.0741	0.003	0.0039	0.005	0.0041	0.0049	0.0112	0.168	0.004	0.0053	0.0027	0.0915	0.0093	0.0036	0.0041	0.0033	0.1434	0.1058	0.0027	0.0067	0.0043	0.0208	0.0034	0.0073	0.1687
9	rs72701373	21419997	1.14	0.275532638758866	1.55	0.693638871087907	0.0211393097328266	0.499118784882193	0.1363	0.0737	0.003	0.0037	0.0051	0.0035	0.0046	0.0111	0.1686	0.004	0.0052	0.0033	0.0912	0.0094	0.0038	0.0034	0.003	0.1434	0.1059	0.003	0.0068	0.0044	0.0199	0.0034	0.0077	0.1695
9	rs12337364	21430131	1.14	0.275532638758866	1.54	0.735299729443272	0.0200980765626663	0.466390515467844	0.1365	0.0736	0.003	0.0037	0.0052	0.0034	0.0046	0.0111	0.1686	0.004	0.0052	0.0034	0.0912	0.0093	0.0039	0.0033	0.0029	0.1433	0.1058	0.003	0.0069	0.0044	0.0197	0.0033	0.0077	0.1697
9	rs16938360	21435859	1.14	0.275532638758866	1.54	0.735299729443272	0.0132089140567614	0.422801301298662	0.1364	0.0736	0.0032	0.0037	0.0052	0.0035	0.0046	0.0111	0.1687	0.004	0.0051	0.0035	0.0913	0.0092	0.0039	0.0034	0.0029	0.1427	0.1058	0.003	0.0069	0.0045	0.0197	0.0034	0.0077	0.1698
9	rs73649602	21437847	1.14	0.275532638758866	1.54	0.735299729443272	0.0117874034839693	0.414822314671154	0.1365	0.0736	0.0033	0.0036	0.0052	0.0035	0.0046	0.0111	0.1687	0.0039	0.0051	0.0034	0.0914	0.0092	0.0039	0.0035	0.0029	0.1425	0.1058	0.003	0.0069	0.0046	0.0196	0.0035	0.0077	0.1698
9	rs118104749	21437953	1.14	0.275532638758866	1.53	0.778525311864042	0.0117932481530617	0.416911174792667	0.1365	0.0736	0.0033	0.0036	0.0052	0.0035	0.0046	0.0111	0.1687	0.0039	0.0051	0.0034	0.0914	0.0092	0.0039	0.0035	0.0029	0.1425	0.1058	0.003	0.0069	0.0046	0.0196	0.0035	0.0077	0.1698
9	rs72701394	21442349	1.14	0.275532638758866	1.53	0.778525311864042	0.0109626711680372	0.419657116821642	0.1365	0.0736	0.0033	0.0036	0.0052	0.0035	0.0045	0.0112	0.1689	0.004	0.0051	0.0034	0.0914	0.0092	0.0039	0.0035	0.0029	0.1424	0.1057	0.003	0.0068	0.0046	0.0196	0.0035	0.0077	0.17
9	rs10811545	21446735	1.14	0.275532638758866	1.54	0.735299729443272	0.00987686244586989	0.409742700032215	0.1364	0.0735	0.0033	0.0036	0.0052	0.0034	0.0045	0.0112	0.169	0.004	0.0051	0.0035	0.0913	0.0092	0.004	0.0035	0.0029	0.1424	0.1057	0.0031	0.0067	0.0045	0.0196	0.0035	0.0077	0.1701
9	rs10965002	21455814	1.14	0.275532638758866	1.54	0.735299729443272	0.00893120627422822	0.410783281547667	0.1366	0.0735	0.0034	0.0036	0.0052	0.0036	0.0045	0.0112	0.1689	0.004	0.0051	0.0035	0.091	0.0092	0.004	0.0035	0.0029	0.1422	0.1056	0.0031	0.0068	0.0046	0.0196	0.0035	0.0077	0.1701
9	rs2383192	21471726	1.14	0.275532638758866	1.54	0.735299729443272	0.00454427074778584	0.326885308073674	0.1366	0.0735	0.0035	0.0036	0.0052	0.0036	0.0043	0.0112	0.1691	0.0041	0.005	0.0037	0.0911	0.0092	0.0041	0.0036	0.0029	0.1417	0.1053	0.0032	0.0068	0.0046	0.0196	0.0035	0.0078	0.1703
9	rs6475536	21476348	1.14	0.275532638758866	1.54	0.735299729443272	0.00337266947878286	0.315720605577904	0.1365	0.0736	0.0035	0.0035	0.0052	0.0036	0.0043	0.0113	0.1694	0.0041	0.005	0.0037	0.0911	0.0092	0.0041	0.0036	0.0029	0.1416	0.105	0.0031	0.0068	0.0046	0.0196	0.0035	0.0078	0.1704
9	rs12375583	21478865	1.14	0.275532638758866	1.54	0.735299729443272	0.00334829568702837	0.320560769884433	0.1364	0.0736	0.0035	0.0034	0.0052	0.0036	0.0043	0.0113	0.1694	0.0041	0.005	0.0037	0.0911	0.0092	0.0041	0.0036	0.0029	0.1416	0.1049	0.0031	0.0068	0.0046	0.0196	0.0035	0.0078	0.1704
9	rs2039381	21481483	1.14	0.275532638758866	1.54	0.735299729443272	0.00334829568702837	0.326641386353349	0.1363	0.0736	0.0034	0.0035	0.0052	0.0036	0.0043	0.0113	0.1694	0.0041	0.005	0.0038	0.0912	0.0092	0.0041	0.0037	0.0029	0.1416	0.1049	0.0031	0.0068	0.0046	0.0196	0.0035	0.0078	0.1704
9	rs1125488	21481556	1.14	0.275532638758866	1.54	0.735299729443272	0.00343083965979412	0.329327455472933	0.1363	0.0736	0.0034	0.0035	0.0052	0.0036	0.0043	0.0113	0.1694	0.0041	0.005	0.0038	0.0912	0.0092	0.0041	0.0037	0.0029	0.1416	0.1049	0.0031	0.0068	0.0046	0.0196	0.0035	0.0078	0.1704
9	rs78858839	21495765	1.15	0.246899131395369	1.55	0.693638871087907	0.00302353682365276	0.296581149140287	0.136	0.074	0.0036	0.0035	0.0051	0.0035	0.004	0.0109	0.169	0.0043	0.005	0.0047	0.0915	0.0089	0.0043	0.0039	0.0029	0.1408	0.1036	0.0029	0.0067	0.0049	0.0194	0.0037	0.0078	0.1718
9	rs10965038	21498666	1.15	0.246899131395369	1.55	0.693638871087907	0.00299107796224417	0.298478900403108	0.136	0.074	0.0036	0.0035	0.0051	0.0035	0.0039	0.0109	0.169	0.0043	0.0051	0.0047	0.0916	0.0089	0.0043	0.0039	0.0029	0.1408	0.1033	0.0028	0.0067	0.0049	0.0194	0.0037	0.0078	0.172
9	rs1332183	21506986	1.15	0.246899131395369	1.55	0.693638871087907	0.00432911268958464	0.288086756597189	0.1359	0.0742	0.0036	0.0035	0.0051	0.0035	0.0038	0.0108	0.1689	0.0044	0.0051	0.0051	0.0918	0.0088	0.0044	0.0039	0.003	0.1405	0.1027	0.0027	0.0067	0.005	0.0194	0.0038	0.0078	0.1726
9	rs72703438	21510642	1.15	0.246899131395369	1.55	0.693638871087907	0.00473279848165327	0.284686660229158	0.1359	0.0743	0.0036	0.0035	0.0051	0.0035	0.0038	0.0107	0.1689	0.0044	0.0051	0.0052	0.0918	0.0088	0.0044	0.0039	0.003	0.1404	0.1027	0.0027	0.0067	0.005	0.0194	0.0038	0.0078	0.1725
9	rs13283671	21511740	1.15	0.246899131395369	1.55	0.693638871087907	0.00463207412560999	0.27827221714085	0.136	0.0744	0.0036	0.0035	0.0051	0.0035	0.0038	0.0107	0.1688	0.0044	0.0051	0.0052	0.0918	0.0088	0.0044	0.0039	0.003	0.1405	0.1026	0.0027	0.0067	0.005	0.0194	0.0038	0.0078	0.1725
9	rs17786523	21513526	1.15	0.246899131395369	1.55	0.693638871087907	0.00475314751041309	0.292442589675527	0.1361	0.0743	0.0036	0.0035	0.0051	0.0034	0.0037	0.0107	0.1687	0.0044	0.0051	0.0052	0.0918	0.0087	0.0044	0.0039	0.003	0.1405	0.1025	0.0027	0.0066	0.005	0.0194	0.0038	0.0079	0.1727
9	rs10965044	21517302	1.15	0.246899131395369	1.65	0.358901199458623	0.005033095419728	0.301570504342006	0.1361	0.0743	0.0036	0.0035	0.0051	0.0034	0.0037	0.0107	0.1687	0.0044	0.0051	0.0052	0.0917	0.0087	0.0044	0.0039	0.003	0.1405	0.1025	0.0027	0.0065	0.0051	0.0193	0.0038	0.0079	0.1728
9	rs117709246	21526069	1.15	0.246899131395369	1.66	0.333131717406117	0.00521214657287878	0.314755190716147	0.1361	0.0741	0.0036	0.0035	0.0051	0.0033	0.0036	0.0106	0.1687	0.0044	0.0052	0.0053	0.0918	0.0088	0.0044	0.0039	0.003	0.1406	0.1022	0.0027	0.0064	0.0051	0.0192	0.0039	0.008	0.1731
9	rs2025327	21531629	1.15	0.246899131395369	1.67	0.308662716071979	0.00480872588282823	0.30240449305306	0.1362	0.074	0.0036	0.0035	0.0052	0.0033	0.0036	0.0106	0.1687	0.0043	0.0052	0.0053	0.0919	0.0088	0.0044	0.0039	0.003	0.1407	0.102	0.0027	0.0064	0.0051	0.0192	0.0039	0.008	0.1733
9	rs75145502	21531948	1.15	0.246899131395369	1.67	0.308662716071979	0.00483522928325189	0.303955160435429	0.1362	0.074	0.0036	0.0035	0.0052	0.0033	0.0036	0.0106	0.1687	0.0043	0.0052	0.0053	0.0919	0.0088	0.0044	0.0039	0.003	0.1407	0.102	0.0027	0.0064	0.0051	0.0192	0.0039	0.008	0.1733
9	rs55835613	21542166	1.16	0.220431575918666	1.68	0.285465824887251	0.00554231998526984	0.331774910618468	0.1361	0.0737	0.0036	0.0035	0.0052	0.0033	0.0036	0.0106	0.1689	0.0044	0.0052	0.0053	0.0919	0.0089	0.0044	0.0039	0.003	0.1408	0.1017	0.0027	0.0064	0.0051	0.0192	0.0039	0.008	0.1734
9	rs10811568	21543444	1.16	0.220431575918666	1.68	0.285465824887251	0.00570499292084913	0.304910597509606	0.1364	0.0737	0.0036	0.0035	0.0052	0.0031	0.0035	0.0106	0.1691	0.0043	0.0053	0.0053	0.0919	0.009	0.0043	0.0037	0.003	0.1407	0.1017	0.0027	0.0064	0.0051	0.0193	0.0039	0.008	0.1734
9	rs10965063	21549638	1.17	0.196050020118376	1.68	0.285465824887251	0.00577922503367278	0.286561054103229	0.1362	0.0734	0.0036	0.0034	0.0053	0.0032	0.0034	0.0107	0.1705	0.0045	0.0054	0.0055	0.0919	0.009	0.0044	0.0039	0.0029	0.1409	0.0999	0.0027	0.0061	0.0054	0.0193	0.004	0.0079	0.1733
9	rs991794	21551513	1.17	0.196050020118376	1.67	0.308662716071979	0.044792673723916	0.255332611016849	0.1347	0.0723	0.0037	0.0032	0.0057	0.0035	0.0033	0.011	0.1744	0.0052	0.0057	0.0062	0.092	0.0091	0.0047	0.0047	0.003	0.1413	0.0936	0.0027	0.0056	0.0063	0.0197	0.0041	0.0078	0.1733
9	rs991792	21551647	1.18	0.173671271070618	1.67	0.308662716071979	0.0585150380615362	0.251832600313911	0.1344	0.072	0.0037	0.0031	0.0058	0.0035	0.0033	0.0111	0.1754	0.0053	0.0058	0.0062	0.0919	0.009	0.0048	0.0048	0.0029	0.1411	0.0926	0.0027	0.0056	0.0064	0.0197	0.004	0.0078	0.1738
9	rs79607980	21553297	1.18	0.173671271070618	1.68	0.285465824887251	0.191563066340612	0.220282308031626	0.1336	0.0716	0.0037	0.0027	0.0059	0.0035	0.0032	0.0117	0.1764	0.0054	0.0057	0.0065	0.0909	0.0091	0.0049	0.0054	0.0029	0.141	0.0917	0.0027	0.0057	0.0072	0.0196	0.0041	0.0076	0.174
9	rs62562994	21555167	1.18	0.173671271070618	1.68	0.285465824887251	0.221294136061538	0.215122767138093	0.1335	0.0715	0.0037	0.0027	0.0059	0.0035	0.0032	0.0118	0.1764	0.0054	0.0057	0.0065	0.0907	0.0091	0.005	0.0054	0.0029	0.1409	0.0916	0.0027	0.0057	0.0073	0.0196	0.0041	0.0075	0.1742
9	rs60506615	21564788	1.18	0.173671271070618	1.68	0.285465824887251	0.297700020967453	0.202612107960775	0.1332	0.0714	0.0038	0.0027	0.0058	0.0035	0.0032	0.012	0.1766	0.0054	0.0056	0.0066	0.0901	0.009	0.005	0.0056	0.0031	0.1408	0.0914	0.0027	0.0057	0.0076	0.0197	0.0041	0.0075	0.1746
9	rs7865428	21566730	1.18	0.173671271070618	1.68	0.285465824887251	0.300763777770456	0.202717078738739	0.1332	0.0714	0.0038	0.0027	0.0058	0.0035	0.0032	0.012	0.1767	0.0054	0.0056	0.0066	0.0901	0.009	0.005	0.0057	0.0031	0.1409	0.0914	0.0027	0.0057	0.0076	0.0197	0.0041	0.0074	0.1746
9	rs1377192	21573049	1.18	0.173671271070618	1.68	0.285465824887251	0.31015396216658	0.206613737835211	0.1331	0.0714	0.0038	0.0027	0.0058	0.0036	0.0033	0.012	0.1767	0.0054	0.0056	0.0066	0.0901	0.009	0.005	0.0057	0.0031	0.1409	0.0914	0.0027	0.0057	0.0076	0.0196	0.0041	0.0073	0.1744
9	rs10811573	21574194	1.18	0.173671271070618	1.68	0.285465824887251	0.33731763106988	0.209791280897878	0.1331	0.0714	0.0038	0.0027	0.0058	0.0035	0.0033	0.012	0.1767	0.0054	0.0056	0.0067	0.0901	0.009	0.005	0.0057	0.0031	0.1409	0.0914	0.0027	0.0057	0.0076	0.0196	0.0041	0.0073	0.1744
9	rs13283078	21580031	1.18	0.173671271070618	1.68	0.285465824887251	0.294749407100399	0.220174408763185	0.1332	0.0715	0.0038	0.0028	0.0058	0.0036	0.0034	0.012	0.1768	0.0054	0.0055	0.0066	0.09	0.009	0.005	0.0057	0.0031	0.1411	0.0913	0.0027	0.0057	0.0076	0.0195	0.0042	0.0072	0.1744
9	rs12685827	21580763	1.18	0.173671271070618	1.68	0.285465824887251	0.313833044987184	0.222877072589511	0.1332	0.0715	0.0038	0.0028	0.0058	0.0036	0.0034	0.012	0.1768	0.0054	0.0055	0.0066	0.09	0.009	0.005	0.0057	0.0031	0.1411	0.0912	0.0027	0.0057	0.0077	0.0195	0.0042	0.0072	0.1744
9	rs77536000	21587410	1.18	0.173671271070618	1.68	0.285465824887251	0.318338392112451	0.231268441210747	0.1331	0.0713	0.0039	0.0027	0.0057	0.0035	0.0033	0.0121	0.1772	0.0054	0.0055	0.0065	0.0897	0.009	0.005	0.0057	0.003	0.141	0.0912	0.0027	0.0057	0.0078	0.0195	0.0042	0.0072	0.1745
9	rs7869307	21590629	1.18	0.173671271070618	1.68	0.285465824887251	0.339236684660293	0.224829647859156	0.1331	0.0713	0.0039	0.0027	0.0057	0.0035	0.0033	0.0122	0.1773	0.0054	0.0055	0.0065	0.0896	0.009	0.005	0.0057	0.0029	0.1408	0.0912	0.0027	0.0057	0.0079	0.0195	0.0042	0.0072	0.1745
9	rs114776295	21592091	1.19	0.153209069243504	1.68	0.285465824887251	0.347442494538574	0.241424953590957	0.1325	0.071	0.004	0.0027	0.0057	0.0036	0.0035	0.0123	0.1775	0.0055	0.0055	0.0064	0.0896	0.009	0.005	0.0058	0.003	0.1406	0.0908	0.0027	0.0057	0.008	0.0196	0.0043	0.0074	0.1745
9	rs12002727	21596183	1.19	0.153209069243504	1.69	0.263511633917478	0.544255797414858	0.234895375970561	0.1311	0.0702	0.0043	0.003	0.0058	0.004	0.004	0.0126	0.1781	0.0064	0.0055	0.0063	0.09	0.0089	0.0051	0.0063	0.0033	0.1389	0.0896	0.0032	0.0056	0.0086	0.0192	0.0048	0.0074	0.1739
9	rs12343168	21600424	1.19	0.153209069243504	1.69	0.263511633917478	0.575390467425831	0.236881354710373	0.1308	0.0701	0.0043	0.003	0.0059	0.004	0.0041	0.0126	0.1781	0.0065	0.0055	0.0063	0.0901	0.0089	0.0051	0.0064	0.0033	0.1387	0.0897	0.0033	0.0056	0.0087	0.0191	0.0049	0.0074	0.1738
9	rs79919595	21605346	1.19	0.153209069243504	1.69	0.263511633917478	0.563786705466348	0.269137879817265	0.1307	0.0698	0.0043	0.003	0.0058	0.0041	0.0041	0.0127	0.1782	0.0065	0.0054	0.0063	0.0903	0.009	0.0053	0.0063	0.0034	0.1386	0.0896	0.0034	0.0056	0.0087	0.0191	0.0049	0.0074	0.1737
9	rs16938484	21605629	1.19	0.153209069243504	1.69	0.263511633917478	0.597555318633915	0.278969794203787	0.1306	0.0699	0.0044	0.003	0.0058	0.004	0.0041	0.0127	0.1782	0.0066	0.0054	0.0063	0.0903	0.009	0.0052	0.0063	0.0034	0.1387	0.0897	0.0034	0.0056	0.0087	0.019	0.0049	0.0074	0.1737
9	rs10757227	21641325	1.2	0.134574322401564	1.69	0.263511633917478	0.581335260181742	0.191692494967594	0.1294	0.0683	0.0044	0.003	0.0057	0.0039	0.0043	0.0131	0.1786	0.0068	0.0054	0.0064	0.0919	0.0092	0.0054	0.0063	0.0036	0.138	0.0896	0.0041	0.0055	0.0086	0.019	0.0049	0.0076	0.1729
9	rs77863410	21643812	1.2	0.134574322401564	1.69	0.263511633917478	0.577683945587795	0.207459505806089	0.1294	0.0683	0.0044	0.003	0.0057	0.004	0.0043	0.0132	0.1786	0.0068	0.0054	0.0064	0.0919	0.0092	0.0054	0.0063	0.0036	0.138	0.0896	0.0041	0.0055	0.0086	0.019	0.0049	0.0076	0.1729
9	rs4978127	21653648	1.2	0.134574322401564	1.69	0.263511633917478	0.502184408826863	0.167030541089163	0.1292	0.0685	0.0044	0.0032	0.0057	0.0041	0.0044	0.0134	0.1784	0.0068	0.0054	0.0064	0.0918	0.0091	0.0054	0.0064	0.0036	0.1381	0.0894	0.0043	0.0055	0.0086	0.0191	0.005	0.0076	0.1724
9	rs16938503	21653976	1.2	0.134574322401564	1.69	0.263511633917478	0.500290423591757	0.1665395885509	0.1292	0.0685	0.0044	0.0032	0.0057	0.0041	0.0044	0.0134	0.1784	0.0068	0.0054	0.0064	0.0918	0.0091	0.0054	0.0064	0.0036	0.1381	0.0894	0.0043	0.0055	0.0086	0.0191	0.005	0.0076	0.1724
9	rs117567546	21654824	1.2	0.134574322401564	1.69	0.263511633917478	0.490684658670312	0.177255701343504	0.1292	0.0685	0.0044	0.0032	0.0057	0.0041	0.0044	0.0134	0.1784	0.0068	0.0054	0.0064	0.0918	0.0091	0.0054	0.0063	0.0036	0.1383	0.0894	0.0043	0.0055	0.0086	0.0191	0.005	0.0077	0.1724
9	rs113892038	21656874	1.2	0.134574322401564	1.7	0.24276969786222	0.480426235853119	0.175953530831188	0.1289	0.0685	0.0043	0.0032	0.0057	0.0041	0.0044	0.0134	0.1784	0.0068	0.0054	0.0063	0.0918	0.009	0.0054	0.0063	0.0036	0.1385	0.0894	0.0043	0.0055	0.0086	0.0191	0.005	0.0077	0.1724
9	rs11789795	21663844	1.2	0.134574322401564	1.7	0.24276969786222	0.440092804029662	0.162143937391934	0.1288	0.0685	0.0043	0.0032	0.0057	0.0041	0.0044	0.0134	0.1784	0.0067	0.0054	0.0063	0.0917	0.0091	0.0055	0.0063	0.0036	0.1387	0.0895	0.0043	0.0055	0.0085	0.0192	0.005	0.0077	0.1724
9	rs117696342	21667214	1.2	0.134574322401564	1.7	0.24276969786222	0.422667192876958	0.172265620006629	0.1288	0.0685	0.0044	0.0032	0.0057	0.0041	0.0044	0.0133	0.1782	0.0067	0.0054	0.0063	0.0917	0.0091	0.0055	0.0063	0.0035	0.139	0.0894	0.0043	0.0055	0.0085	0.0192	0.005	0.0077	0.1723
9	rs62557242	21670557	1.2	0.134574322401564	1.71	0.223208546872115	0.41918929336135	0.174754481808434	0.129	0.0685	0.0044	0.0033	0.0057	0.0041	0.0043	0.0133	0.1781	0.0067	0.0054	0.0063	0.0917	0.0091	0.0054	0.0063	0.0035	0.139	0.0894	0.0043	0.0055	0.0085	0.0192	0.005	0.0077	0.1723
9	rs76275717	21672228	1.2	0.134574322401564	1.71	0.223208546872115	0.424004178595491	0.184527396608392	0.1289	0.0685	0.0044	0.0033	0.0057	0.0041	0.0043	0.0133	0.1781	0.0067	0.0054	0.0063	0.0915	0.0091	0.0054	0.0063	0.0035	0.1391	0.0894	0.0043	0.0055	0.0085	0.0192	0.005	0.0077	0.1725
9	rs71504800	21672575	1.2	0.134574322401564	1.71	0.223208546872115	0.424760794695001	0.191177626640573	0.1289	0.0685	0.0044	0.0033	0.0057	0.0041	0.0043	0.0133	0.1781	0.0067	0.0054	0.0063	0.0915	0.0091	0.0054	0.0063	0.0035	0.1391	0.0894	0.0043	0.0055	0.0085	0.0192	0.005	0.0077	0.1725
9	rs10122206	21674067	1.21	0.117675403133419	1.71	0.223208546872115	0.25755174403234	0.182396111102832	0.1288	0.068	0.0043	0.0035	0.0057	0.0041	0.0044	0.0137	0.1783	0.0067	0.0055	0.0061	0.0917	0.0091	0.0055	0.0061	0.0038	0.1386	0.0887	0.0046	0.0053	0.0085	0.0198	0.005	0.0079	0.1723
9	rs2039586	21675361	1.23	0.0887081089854507	1.72	0.204795704918344	0.0342360109744614	0.113165088611038	0.1278	0.0676	0.0036	0.0041	0.0054	0.0037	0.004	0.0145	0.1753	0.006	0.0053	0.0054	0.0978	0.0089	0.0047	0.0049	0.0042	0.1375	0.0895	0.0064	0.0053	0.0075	0.0199	0.0049	0.008	0.1739
9	rs2383200	21677459	1.23	0.0887081089854507	1.72	0.204795704918344	0.0309247012604011	0.117282286432709	0.1281	0.0676	0.0033	0.0041	0.0052	0.0034	0.0039	0.0146	0.1747	0.006	0.005	0.0045	0.0986	0.0088	0.0045	0.0047	0.0042	0.138	0.0903	0.0066	0.0054	0.0072	0.0203	0.0047	0.008	0.1742
9	rs16938541	21681671	1.23	0.0887081089854507	1.72	0.204795704918344	0.0307952430441169	0.142469961976645	0.1281	0.0676	0.0033	0.0041	0.0052	0.0034	0.0039	0.0146	0.1744	0.006	0.005	0.0045	0.0988	0.0088	0.0045	0.0047	0.0042	0.1382	0.0903	0.0066	0.0054	0.0072	0.0203	0.0047	0.008	0.1743
9	rs1377197	21683805	1.23	0.0887081089854507	1.72	0.204795704918344	0.0304907665353289	0.160881814645972	0.1281	0.0676	0.0033	0.0041	0.0052	0.0034	0.0039	0.0146	0.1742	0.0059	0.005	0.0044	0.0989	0.0088	0.0045	0.0046	0.0042	0.1382	0.0904	0.0066	0.0053	0.0072	0.0203	0.0047	0.008	0.1743
9	rs10811581	21691392	1.23	0.0887081089854507	1.72	0.204795704918344	0.0274098640378259	0.160881814645972	0.1282	0.0677	0.0033	0.004	0.0052	0.0034	0.0038	0.0146	0.1738	0.0059	0.005	0.0043	0.0994	0.0086	0.0044	0.0046	0.0042	0.1381	0.0907	0.0066	0.0053	0.0071	0.0204	0.0047	0.008	0.1747
9	rs2167692	21693934	1.23	0.0887081089854507	1.72	0.204795704918344	0.0242973608319867	0.187791323970311	0.1283	0.0678	0.0032	0.004	0.0051	0.0033	0.0037	0.0146	0.1731	0.0059	0.005	0.0042	0.1001	0.0086	0.0043	0.0045	0.0041	0.138	0.091	0.0067	0.0054	0.007	0.0204	0.0046	0.008	0.1753
9	rs61743075	21696540	1.23	0.0887081089854507	1.72	0.204795704918344	0.0240499516094192	0.190971810947648	0.1283	0.0678	0.0032	0.0039	0.0051	0.0033	0.0037	0.0146	0.173	0.0059	0.005	0.0042	0.1002	0.0086	0.0042	0.0045	0.0041	0.138	0.0911	0.0067	0.0054	0.007	0.0204	0.0046	0.008	0.1754
9	rs751173	21707372	1.23	0.0887081089854507	1.72	0.204795704918344	0.0181682449410882	0.149398206452259	0.1284	0.0678	0.0031	0.0039	0.0051	0.0033	0.0036	0.0145	0.1724	0.0058	0.0049	0.0041	0.1008	0.0085	0.0041	0.0044	0.004	0.1378	0.0914	0.0068	0.0056	0.0068	0.0205	0.0045	0.0079	0.176
9	rs10965110	21708049	1.23	0.0887081089854507	1.72	0.204795704918344	0.0180157763854573	0.151480743441866	0.1284	0.0679	0.0031	0.0039	0.0051	0.0033	0.0036	0.0145	0.1724	0.0058	0.0049	0.0041	0.1007	0.0085	0.0041	0.0044	0.004	0.1378	0.0914	0.0068	0.0056	0.0068	0.0205	0.0045	0.0079	0.1761
9	rs76736152	21724919	1.23	0.0887081089854507	1.72	0.204795704918344	0.0117757206604394	0.192207832856813	0.1289	0.0681	0.0029	0.0036	0.0051	0.0032	0.0033	0.0144	0.1719	0.0056	0.0049	0.0039	0.1015	0.0084	0.0039	0.0041	0.0038	0.1376	0.0924	0.0069	0.0059	0.0067	0.0202	0.0044	0.0078	0.1767
9	rs72689342	21730445	1.23	0.0887081089854507	1.71	0.223208546872115	0.011618850834896	0.178259627940025	0.1289	0.0681	0.0029	0.0036	0.0051	0.0032	0.0033	0.0144	0.1719	0.0056	0.0049	0.0039	0.1016	0.0083	0.0039	0.0041	0.0038	0.1376	0.0924	0.0069	0.0059	0.0067	0.0202	0.0044	0.0078	0.1768
9	rs76812118	21733748	1.23	0.0887081089854507	1.71	0.223208546872115	0.0115496364094618	0.171769339030634	0.1289	0.0681	0.0029	0.0036	0.0051	0.0032	0.0033	0.0144	0.1719	0.0055	0.0049	0.0039	0.1016	0.0083	0.0039	0.0041	0.0038	0.1376	0.0924	0.0069	0.0059	0.0067	0.0202	0.0044	0.0078	0.1768
9	rs4636294	21747803	1.23	0.0887081089854507	1.71	0.223208546872115	0.00773262799482855	0.0698192862789994	0.1291	0.0682	0.0029	0.0034	0.0051	0.0032	0.0032	0.0144	0.1717	0.0055	0.0049	0.0039	0.1019	0.0083	0.0038	0.004	0.0037	0.1375	0.0928	0.0069	0.006	0.0067	0.0201	0.0043	0.0078	0.1771
9	rs17833407	21748320	1.23	0.0887081089854507	1.71	0.223208546872115	0.00600642703707565	0.0559175756741333	0.129	0.0682	0.0029	0.0034	0.0051	0.0032	0.0032	0.0144	0.1714	0.0055	0.005	0.004	0.1019	0.0083	0.0038	0.004	0.0037	0.1375	0.0928	0.0069	0.006	0.0066	0.0201	0.0044	0.0078	0.1771
9	rs1335509	21753138	1.22	0.102418512327744	1.71	0.223208546872115	0.00484113441247003	0.04949709514237	0.129	0.0684	0.0029	0.0034	0.0052	0.0032	0.0032	0.0143	0.1712	0.0054	0.005	0.004	0.1018	0.0083	0.0038	0.0039	0.0037	0.1376	0.0932	0.0069	0.0061	0.0066	0.0198	0.0044	0.0078	0.1771
9	rs1414253	21755630	1.22	0.102418512327744	1.71	0.223208546872115	0.00367151659965952	0.0395509206262521	0.129	0.0684	0.0029	0.0034	0.0052	0.0033	0.0032	0.0143	0.1711	0.0054	0.005	0.004	0.1018	0.0085	0.0038	0.0039	0.0037	0.1375	0.0933	0.0069	0.0061	0.0066	0.0197	0.0044	0.0078	0.1771
9	rs7846904	21757432	1.23	0.0887081089854507	1.7	0.24276969786222	0.00411163449178337	0.0401018709599281	0.1291	0.0685	0.0029	0.0034	0.0051	0.0032	0.0031	0.0143	0.171	0.0054	0.005	0.004	0.102	0.0085	0.0038	0.0038	0.0037	0.1377	0.0931	0.0069	0.0061	0.0065	0.0197	0.0044	0.0077	0.1772
9	rs17755650	21780037	1.23	0.0887081089854507	1.7	0.24276969786222	0.00212689185077589	0.0330586696625765	0.1295	0.0687	0.0028	0.0029	0.0051	0.0031	0.003	0.0144	0.1709	0.0052	0.005	0.004	0.1024	0.0084	0.0038	0.0035	0.0034	0.1377	0.0935	0.007	0.0063	0.0066	0.0198	0.0043	0.0077	0.1775
9	rs12377374	21782302	1.23	0.0887081089854507	1.69	0.263511633917478	0.00207061876919656	0.0330586696625765	0.1296	0.0688	0.0028	0.0028	0.005	0.0031	0.003	0.0144	0.1709	0.0052	0.005	0.004	0.1025	0.0084	0.0038	0.0034	0.0034	0.1375	0.0936	0.007	0.0063	0.0066	0.0198	0.0043	0.0077	0.1775
9	rs6475582	21788951	1.23	0.0887081089854507	1.69	0.263511633917478	0.00191601499891915	0.0252902034751081	0.1297	0.0688	0.0028	0.0027	0.005	0.0031	0.0029	0.0144	0.1709	0.0052	0.005	0.004	0.1025	0.0084	0.0038	0.0034	0.0033	0.1376	0.0937	0.007	0.0063	0.0066	0.0198	0.0043	0.0077	0.1775
9	rs7023329	21816528	1.23	0.0887081089854507	1.69	0.263511633917478	0.00156395212225422	0.0227633017649062	0.1296	0.0693	0.0027	0.0027	0.0049	0.0031	0.0028	0.0144	0.1704	0.005	0.005	0.0039	0.103	0.0084	0.0037	0.0026	0.0033	0.1375	0.0944	0.007	0.0062	0.0065	0.0199	0.0042	0.0077	0.1783
9	rs7023954	21816758	1.23	0.0887081089854507	1.69	0.263511633917478	0.00148413291984427	0.0213001342230555	0.1295	0.0692	0.0027	0.0027	0.005	0.0031	0.0028	0.0144	0.1702	0.005	0.005	0.0039	0.1031	0.0085	0.0037	0.0025	0.0033	0.1375	0.0944	0.007	0.0062	0.0065	0.0199	0.0042	0.0077	0.1784
9	rs7874112	21832742	1.23	0.0887081089854507	1.7	0.24276969786222	0.00254017565838696	0.0248455005506537	0.1291	0.0697	0.0026	0.0026	0.005	0.003	0.0028	0.0143	0.1698	0.005	0.005	0.0038	0.1033	0.0086	0.0036	0.0023	0.0031	0.1382	0.0943	0.0071	0.0064	0.0066	0.0199	0.0041	0.0077	0.1786
9	rs10965153	21834210	1.23	0.0887081089854507	1.7	0.24276969786222	0.00268335942166898	0.0184382608912496	0.1291	0.0697	0.0026	0.0026	0.005	0.003	0.0028	0.0144	0.1698	0.005	0.0049	0.0037	0.1033	0.0086	0.0036	0.0022	0.0031	0.1382	0.0944	0.0071	0.0065	0.0066	0.0199	0.0041	0.0077	0.1786
9	rs78083758	21834600	1.23	0.0887081089854507	1.7	0.24276969786222	0.00269635131105586	0.0197250652650028	0.1291	0.0698	0.0026	0.0026	0.005	0.003	0.0028	0.0144	0.1698	0.005	0.0049	0.0037	0.1033	0.0086	0.0036	0.0022	0.0031	0.1382	0.0944	0.0071	0.0065	0.0066	0.0199	0.0041	0.0077	0.1786
9	rs116878682	21838377	1.23	0.0887081089854507	1.7	0.24276969786222	0.00280978420425585	0.0196063367487112	0.1291	0.0698	0.0027	0.0026	0.005	0.003	0.0028	0.0145	0.1697	0.005	0.0049	0.0037	0.1033	0.0086	0.0036	0.0023	0.0032	0.1381	0.0944	0.0071	0.0065	0.0066	0.0199	0.0042	0.0077	0.1785
9	rs118015957	21838630	1.23	0.0887081089854507	1.66	0.333131717406117	0.00285231765946031	0.0199237199002915	0.1289	0.0698	0.0027	0.0026	0.005	0.003	0.0028	0.0145	0.1698	0.005	0.0049	0.0037	0.1033	0.0086	0.0036	0.0023	0.0032	0.1381	0.0944	0.0071	0.0065	0.0066	0.0199	0.0042	0.0077	0.1786
9	rs11506446	21846166	1.23	0.0887081089854507	1.64	0.38599849551783	0.00323495870061743	0.0204850892916082	0.1289	0.07	0.0027	0.0027	0.005	0.0031	0.0028	0.0147	0.1696	0.005	0.0049	0.0038	0.1033	0.0086	0.0036	0.0023	0.0032	0.1378	0.0944	0.0071	0.0065	0.0066	0.0198	0.0042	0.0077	0.1784
9	rs7850937	21846285	1.23	0.0887081089854507	1.64	0.38599849551783	0.00322207987378807	0.0202837322743333	0.1288	0.0699	0.0027	0.0027	0.005	0.0031	0.0028	0.0147	0.1695	0.005	0.0049	0.0038	0.1033	0.0086	0.0036	0.0023	0.0032	0.138	0.0944	0.0071	0.0065	0.0066	0.0198	0.0042	0.0077	0.1783
9	rs117328306	21850624	1.23	0.0887081089854507	1.64	0.38599849551783	0.00427525463232263	0.0246245546219409	0.1288	0.0699	0.0027	0.0027	0.005	0.0031	0.0028	0.0147	0.1694	0.005	0.0049	0.0037	0.1033	0.0086	0.0036	0.0023	0.0033	0.138	0.0944	0.0071	0.0065	0.0067	0.0198	0.0042	0.0077	0.1782
9	rs10965163	21854740	1.23	0.0887081089854507	1.63	0.414449909043039	0.00471830526045888	0.0186305093950997	0.1287	0.0698	0.0027	0.0027	0.005	0.0032	0.0028	0.0147	0.1694	0.005	0.0048	0.0037	0.1034	0.0086	0.0036	0.0024	0.0034	0.1378	0.0944	0.0071	0.0066	0.0068	0.0199	0.0043	0.0077	0.178
9	rs3802393	21855038	1.23	0.0887081089854507	1.62	0.444280725791627	0.00491243680505226	0.0181326917370171	0.1288	0.0698	0.0027	0.0027	0.005	0.0032	0.0027	0.0147	0.1694	0.005	0.0048	0.0037	0.1034	0.0086	0.0036	0.0023	0.0034	0.1379	0.0944	0.0071	0.0066	0.0068	0.0199	0.0043	0.0077	0.178
9	rs7047899	21857303	1.23	0.0887081089854507	1.62	0.444280725791627	0.00857655165335491	0.0143555612767348	0.1286	0.0699	0.0027	0.0027	0.005	0.0033	0.0028	0.0148	0.1691	0.0052	0.0048	0.0038	0.1035	0.0086	0.0035	0.0023	0.0034	0.1378	0.0939	0.0071	0.0065	0.0069	0.0201	0.0043	0.0078	0.1781
9	rs10811631	21858715	1.24	0.0764474044013007	1.62	0.444280725791627	0.0104197320803248	0.0216719102217646	0.1285	0.0701	0.0028	0.0027	0.005	0.0034	0.0028	0.0148	0.1691	0.0052	0.0048	0.0038	0.1036	0.0085	0.0035	0.0023	0.0034	0.1378	0.0939	0.0071	0.0065	0.0069	0.0199	0.0043	0.0077	0.1778
9	rs34452617	21874553	1.24	0.0764474044013007	1.61	0.475515229965307	0.0063455418726346	0.0354245302153153	0.129	0.0703	0.0028	0.0027	0.005	0.0034	0.0027	0.0149	0.1692	0.0051	0.0049	0.0039	0.1035	0.0084	0.0035	0.0023	0.0033	0.1378	0.0942	0.007	0.0065	0.0067	0.0199	0.0043	0.0078	0.1774
9	rs4977738	21875506	1.24	0.0764474044013007	1.61	0.475515229965307	0.00843047792412504	0.037328074890177	0.129	0.0703	0.0027	0.0027	0.005	0.0034	0.0028	0.0149	0.1691	0.0051	0.0049	0.0039	0.1037	0.0084	0.0035	0.0024	0.0033	0.1379	0.0942	0.007	0.0063	0.0067	0.0199	0.0043	0.0078	0.1772
9	rs62556505	21877058	1.24	0.0764474044013007	1.61	0.475515229965307	0.00848047501815885	0.0399362256014558	0.129	0.0703	0.0027	0.0027	0.005	0.0034	0.0027	0.015	0.1691	0.0051	0.0049	0.0039	0.1036	0.0084	0.0035	0.0024	0.0033	0.1379	0.0941	0.007	0.0063	0.0067	0.0199	0.0043	0.0078	0.1773
9	rs12236836	21887874	1.24	0.0764474044013007	1.61	0.475515229965307	0.00836266286457242	0.0414381110616784	0.1289	0.0702	0.0027	0.0027	0.005	0.0033	0.0027	0.0151	0.1693	0.0051	0.0049	0.0039	0.1035	0.0085	0.0035	0.0023	0.0032	0.1383	0.0939	0.007	0.0063	0.0067	0.0199	0.0043	0.0078	0.1773
9	rs10965178	21903143	1.25	0.0655389160366862	1.61	0.475515229965307	0.0110292272073448	0.0933630123974988	0.1289	0.0702	0.0027	0.0027	0.0049	0.0033	0.0027	0.0151	0.1701	0.0051	0.0048	0.0039	0.1034	0.0083	0.0035	0.0023	0.0032	0.1391	0.0933	0.0068	0.0061	0.0068	0.0198	0.0041	0.0078	0.1772
9	rs66741679	21916189	1.26	0.0558850734446599	1.61	0.475515229965307	0.016715624219383	0.119796683799301	0.1289	0.0705	0.0026	0.0027	0.0047	0.0032	0.0026	0.0152	0.1716	0.005	0.0047	0.0039	0.1031	0.0081	0.0035	0.0024	0.0031	0.1397	0.0923	0.0067	0.0058	0.0068	0.0197	0.0039	0.0077	0.1776
9	rs6475597	21926169	1.26	0.0558850734446599	1.61	0.475515229965307	0.0167611066812773	0.142748515665809	0.1289	0.0702	0.0026	0.0026	0.0047	0.0031	0.0026	0.0152	0.1719	0.005	0.0047	0.0039	0.1029	0.0083	0.0035	0.0024	0.0031	0.1396	0.0918	0.0067	0.0057	0.0068	0.0198	0.0037	0.0077	0.1786
9	rs116957748	21929054	1.27	0.0473888655537761	1.61	0.475515229965307	0.0206139322861936	0.142006145387701	0.1289	0.0701	0.0026	0.0026	0.0047	0.0031	0.0026	0.0152	0.1719	0.005	0.0048	0.0039	0.1029	0.0083	0.0035	0.0024	0.0031	0.1395	0.0918	0.0067	0.0057	0.0069	0.0198	0.0037	0.0077	0.1786
9	rs77418183	21929486	1.27	0.0473888655537761	1.6	0.508176723760061	0.0213648216300036	0.142841410809335	0.1289	0.0701	0.0026	0.0026	0.0047	0.0031	0.0026	0.0152	0.1719	0.005	0.0048	0.0039	0.1029	0.0083	0.0035	0.0024	0.0031	0.1395	0.0918	0.0067	0.0057	0.007	0.0198	0.0037	0.0077	0.1786
9	rs117779010	21939283	1.3	0.0278985669207799	1.6	0.508176723760061	0.0277577754903361	0.262378009830485	0.1294	0.0706	0.0023	0.0024	0.0044	0.0024	0.0024	0.0151	0.1719	0.0044	0.0045	0.0039	0.1027	0.0079	0.0034	0.0021	0.0027	0.1417	0.0913	0.0064	0.0053	0.007	0.0194	0.0035	0.0072	0.1819
9	rs10965189	21940588	1.3	0.0278985669207799	1.6	0.508176723760061	0.0320707912532806	0.272480044775069	0.1296	0.0707	0.0023	0.0024	0.0043	0.0023	0.0023	0.0151	0.1719	0.0043	0.0044	0.0039	0.1026	0.0076	0.0033	0.0021	0.0026	0.1422	0.0911	0.0063	0.0053	0.007	0.0193	0.0035	0.007	0.1827
9	rs74903566	21941315	1.3	0.0278985669207799	1.6	0.508176723760061	0.039647315360659	0.332387600426347	0.1297	0.0709	0.0023	0.0023	0.0043	0.0022	0.0023	0.0151	0.1722	0.0042	0.0044	0.0038	0.1027	0.0075	0.0033	0.002	0.0025	0.1422	0.0911	0.0063	0.0052	0.007	0.0193	0.0035	0.007	0.183
9	rs74824560	21943952	1.3	0.0278985669207799	1.59	0.542287549749139	0.0662696685829814	0.436895584269755	0.13	0.0718	0.0022	0.0021	0.0041	0.0018	0.0021	0.0148	0.1733	0.0039	0.0042	0.0038	0.103	0.0073	0.0033	0.0018	0.0023	0.1418	0.0908	0.0061	0.005	0.007	0.0191	0.0034	0.0068	0.1843
9	rs2811717	21946322	1.29	0.0334881679242526	1.59	0.542287549749139	0.0597079766107545	0.32298898344543	0.1299	0.0725	0.0022	0.002	0.0039	0.0017	0.002	0.0144	0.174	0.0037	0.0042	0.0038	0.1032	0.0072	0.0032	0.0017	0.0022	0.1416	0.0907	0.006	0.0049	0.007	0.0191	0.0034	0.0067	0.1851
9	rs10757261	21954953	1.27	0.0473888655537761	1.59	0.542287549749139	0.168323051086548	0.408962736705235	0.1291	0.0736	0.0024	0.0024	0.0037	0.0016	0.0018	0.0134	0.175	0.0041	0.0038	0.004	0.1024	0.007	0.0031	0.0015	0.002	0.1414	0.0904	0.0054	0.0049	0.0071	0.0187	0.0032	0.0063	0.188
9	rs12335859	21955460	1.27	0.0473888655537761	1.59	0.542287549749139	0.17546696658496	0.409352667664287	0.1291	0.0736	0.0024	0.0024	0.0038	0.0016	0.0018	0.0134	0.1749	0.0041	0.0038	0.0041	0.1024	0.007	0.0031	0.0015	0.002	0.1414	0.0904	0.0054	0.0049	0.0071	0.0187	0.0032	0.0063	0.188
9	rs3731249	21970916	1.27	0.0473888655537761	1.59	0.542287549749139	0.18411882989758	0.406625284789071	0.1292	0.0737	0.0023	0.0025	0.0037	0.0016	0.0018	0.0132	0.1748	0.004	0.0037	0.0041	0.1022	0.007	0.0031	0.0014	0.002	0.1415	0.0905	0.0053	0.0048	0.0071	0.0188	0.0032	0.0063	0.1884
9	rs3731239	21974218	1.27	0.0473888655537761	1.59	0.542287549749139	0.179579597803949	0.396667817675569	0.1292	0.0738	0.0023	0.0025	0.0037	0.0016	0.0018	0.0132	0.1748	0.004	0.0037	0.0041	0.1021	0.007	0.0031	0.0014	0.002	0.1415	0.0905	0.0054	0.0048	0.0071	0.0188	0.0032	0.0064	0.1884
9	rs36228503	21975807	1.27	0.0473888655537761	1.59	0.542287549749139	0.180607177627508	0.398215160568717	0.1292	0.0738	0.0023	0.0025	0.0037	0.0016	0.0018	0.0132	0.1748	0.004	0.0037	0.0041	0.1021	0.007	0.0031	0.0014	0.002	0.1415	0.0905	0.0054	0.0048	0.0071	0.0188	0.0032	0.0064	0.1885
9	rs113650570	21976402	1.27	0.0473888655537761	1.58	0.577869115575703	0.180239796330922	0.398731310189583	0.1292	0.0738	0.0023	0.0025	0.0037	0.0016	0.0018	0.0132	0.1747	0.004	0.0037	0.0041	0.1021	0.007	0.0031	0.0014	0.002	0.1415	0.0905	0.0054	0.0048	0.0071	0.0188	0.0032	0.0064	0.1885
9	rs4074785	21981583	1.27	0.0473888655537761	1.59	0.542287549749139	0.17597350495497	0.389340733504436	0.1293	0.0738	0.0023	0.0025	0.0037	0.0016	0.0018	0.0132	0.1747	0.004	0.0037	0.0041	0.102	0.007	0.0031	0.0014	0.002	0.1416	0.0905	0.0054	0.0048	0.0071	0.0188	0.0032	0.0064	0.1886
9	rs3731217	21984661	1.27	0.0473888655537761	1.58	0.577869115575703	0.176626011600055	0.386650847060502	0.1293	0.0739	0.0023	0.0025	0.0037	0.0015	0.0018	0.0132	0.1747	0.0041	0.0037	0.004	0.102	0.007	0.0031	0.0014	0.002	0.1416	0.0905	0.0054	0.0048	0.0071	0.0188	0.0032	0.0064	0.1886
9	rs3731211	21986847	1.27	0.0473888655537761	1.58	0.577869115575703	0.187293857977912	0.399893319376163	0.1294	0.0738	0.0023	0.0025	0.0037	0.0015	0.0017	0.0132	0.1749	0.004	0.0037	0.004	0.1017	0.007	0.0031	0.0014	0.002	0.1418	0.0906	0.0053	0.0048	0.0071	0.0187	0.0032	0.0063	0.1889
9	rs55797833	21995044	1.27	0.0473888655537761	1.59	0.542287549749139	0.280701103459731	0.487918931697441	0.1293	0.0742	0.0021	0.0025	0.0035	0.0014	0.0017	0.013	0.1756	0.004	0.0034	0.0039	0.1013	0.0068	0.0028	0.0014	0.0019	0.1423	0.0906	0.0052	0.0046	0.0071	0.0185	0.0032	0.0062	0.1898
9	rs3217992	22003223	1.27	0.0473888655537761	1.59	0.542287549749139	0.312786657651611	0.493510723174862	0.1293	0.0744	0.0021	0.0025	0.0035	0.0014	0.0017	0.013	0.1759	0.004	0.0033	0.0038	0.1012	0.0067	0.0027	0.0014	0.0019	0.1425	0.0907	0.0051	0.0046	0.0072	0.0184	0.0032	0.0062	0.1902
9	rs1063192	22003367	1.27	0.0473888655537761	1.59	0.542287549749139	0.313135248946689	0.493647312221015	0.1293	0.0744	0.0021	0.0025	0.0035	0.0014	0.0017	0.013	0.1759	0.004	0.0033	0.0038	0.1012	0.0067	0.0027	0.0014	0.0019	0.1425	0.0907	0.0051	0.0046	0.0072	0.0184	0.0032	0.0062	0.1902
9	rs573687	22011642	1.27	0.0473888655537761	1.59	0.542287549749139	0.330773656987013	0.503644303702754	0.1292	0.0745	0.002	0.0025	0.0034	0.0014	0.0017	0.013	0.1759	0.004	0.0033	0.0038	0.1011	0.0067	0.0027	0.0014	0.0019	0.1424	0.0907	0.0051	0.0046	0.0072	0.0184	0.0032	0.0061	0.1903
9	rs523096	22019129	1.27	0.0473888655537761	1.59	0.542287549749139	0.344085191305524	0.510107606827484	0.1292	0.0745	0.002	0.0025	0.0034	0.0014	0.0017	0.013	0.176	0.004	0.0033	0.0038	0.1011	0.0067	0.0027	0.0014	0.0019	0.1424	0.0907	0.0051	0.0046	0.0072	0.0183	0.0032	0.0061	0.1903
9	rs62556547	22019156	1.27	0.0473888655537761	1.58	0.577869115575703	0.344085191305524	0.509969872476726	0.1292	0.0745	0.002	0.0025	0.0034	0.0014	0.0017	0.013	0.176	0.004	0.0033	0.0038	0.1011	0.0067	0.0027	0.0014	0.0019	0.1424	0.0907	0.0051	0.0046	0.0072	0.0183	0.0032	0.0061	0.1903
9	rs10965215	22029445	1.27	0.0473888655537761	1.58	0.577869115575703	0.349285646245838	0.503232463579825	0.1292	0.0746	0.002	0.0025	0.0034	0.0014	0.0017	0.013	0.176	0.0039	0.0033	0.0039	0.1011	0.0067	0.0027	0.0015	0.0019	0.1423	0.0907	0.0051	0.0046	0.0072	0.0182	0.0032	0.0061	0.1905
9	rs564398	22029547	1.27	0.0473888655537761	1.58	0.577869115575703	0.350763792055362	0.50831779514886	0.1292	0.0746	0.002	0.0025	0.0034	0.0014	0.0017	0.013	0.176	0.0039	0.0033	0.0039	0.1011	0.0067	0.0027	0.0015	0.0019	0.1423	0.0907	0.0051	0.0046	0.0072	0.0182	0.0032	0.0061	0.1905
9	rs7865618	22031005	1.27	0.0473888655537761	1.57	0.614941920479678	0.367343629374175	0.513002198907397	0.1292	0.0746	0.002	0.0025	0.0034	0.0014	0.0016	0.013	0.176	0.0039	0.0033	0.0039	0.1011	0.0067	0.0026	0.0014	0.0019	0.1423	0.0907	0.0051	0.0046	0.0072	0.0183	0.0032	0.0061	0.1905
9	rs2157719	22033366	1.27	0.0473888655537761	1.57	0.614941920479678	0.373266536956949	0.506254610460143	0.1292	0.0746	0.002	0.0025	0.0034	0.0014	0.0017	0.0131	0.176	0.0039	0.0033	0.0039	0.1011	0.0067	0.0027	0.0015	0.0019	0.1421	0.0907	0.0051	0.0046	0.0072	0.0183	0.0032	0.0061	0.1905
9	rs1412829	22043926	1.27	0.0473888655537761	1.56	0.653525583231	0.398285018580878	0.489553860288026	0.1291	0.0744	0.002	0.0025	0.0034	0.0014	0.0017	0.0132	0.176	0.004	0.0032	0.0039	0.1012	0.0068	0.0027	0.0015	0.0019	0.1413	0.0904	0.0051	0.0047	0.0074	0.0184	0.0033	0.0063	0.1907
9	rs10965219	22053687	1.26	0.0558850734446599	1.56	0.653525583231	0.393226847729462	0.458332725394307	0.129	0.0745	0.0022	0.0025	0.0033	0.0016	0.0018	0.0133	0.1761	0.004	0.0032	0.004	0.1012	0.0068	0.0028	0.0016	0.0019	0.1405	0.0901	0.0051	0.0047	0.0075	0.0185	0.0036	0.0064	0.1905
9	rs4977754	22062012	1.26	0.0558850734446599	1.56	0.653525583231	0.436308336626559	0.493783910943707	0.1291	0.0746	0.0021	0.0025	0.0033	0.0015	0.0018	0.0135	0.1762	0.0038	0.003	0.0041	0.1008	0.0069	0.0029	0.0016	0.0019	0.1408	0.0898	0.0051	0.0048	0.0077	0.0185	0.0039	0.0064	0.1902
9	rs1011970	22062134	1.26	0.0558850734446599	1.56	0.653525583231	0.431952685827201	0.504742962485496	0.1291	0.0747	0.0021	0.0025	0.0033	0.0015	0.0018	0.0135	0.1762	0.0038	0.003	0.0041	0.1008	0.0069	0.0029	0.0016	0.0019	0.1408	0.0898	0.0051	0.0047	0.0077	0.0185	0.0039	0.0064	0.1902
9	rs76106677	22064562	1.26	0.0558850734446599	1.56	0.653525583231	0.409241587031545	0.507354710870207	0.129	0.0747	0.0021	0.0025	0.0033	0.0014	0.0018	0.0135	0.1762	0.0037	0.003	0.0041	0.1007	0.0069	0.003	0.0016	0.0019	0.1408	0.0897	0.0051	0.0048	0.0077	0.0185	0.004	0.0064	0.19
9	rs4977756	22068652	1.26	0.0558850734446599	1.56	0.653525583231	0.383208432577944	0.512312634925016	0.1289	0.0748	0.0022	0.0025	0.0033	0.0014	0.0018	0.0136	0.1763	0.0037	0.003	0.0042	0.1006	0.0069	0.0031	0.0016	0.0019	0.1407	0.0897	0.0051	0.0048	0.0077	0.0186	0.004	0.0064	0.1898
9	rs6475606	22081850	1.26	0.0558850734446599	1.56	0.653525583231	0.265467520282364	0.435440935232717	0.1294	0.0752	0.0022	0.0026	0.0034	0.0017	0.0019	0.0136	0.1758	0.004	0.0032	0.0044	0.0996	0.0071	0.0034	0.0016	0.0019	0.1407	0.0891	0.0051	0.005	0.0074	0.0187	0.0043	0.0064	0.1893
9	rs62555368	22083209	1.26	0.0558850734446599	1.57	0.614941920479678	0.270049254833761	0.414561407635708	0.1294	0.0752	0.0022	0.0026	0.0034	0.0017	0.0019	0.0136	0.1756	0.004	0.0032	0.0044	0.0995	0.0072	0.0035	0.0016	0.0019	0.1405	0.089	0.0052	0.005	0.0075	0.0187	0.0043	0.0064	0.1892
9	rs1333040	22083404	1.26	0.0558850734446599	1.57	0.614941920479678	0.268670277711227	0.413518225962656	0.1294	0.0752	0.0022	0.0026	0.0034	0.0017	0.0019	0.0136	0.1756	0.004	0.0032	0.0044	0.0995	0.0072	0.0035	0.0016	0.0019	0.1405	0.0889	0.0053	0.005	0.0075	0.0187	0.0043	0.0064	0.1892
9	rs10757272	22088260	1.26	0.0558850734446599	1.57	0.614941920479678	0.319042257155294	0.362804669109467	0.1292	0.0757	0.0023	0.0026	0.0035	0.0016	0.0018	0.0137	0.1759	0.0042	0.0032	0.0045	0.0989	0.0074	0.0035	0.0016	0.0017	0.14	0.0886	0.0053	0.0052	0.0075	0.019	0.0044	0.0065	0.1891
9	rs10757274	22096055	1.26	0.0558850734446599	1.58	0.577869115575703	0.278684049777566	0.338039752138928	0.1292	0.0757	0.0023	0.0026	0.0035	0.0016	0.0018	0.0137	0.1759	0.0042	0.0032	0.0045	0.099	0.0075	0.0035	0.0016	0.0017	0.1399	0.0887	0.0053	0.0052	0.0073	0.0188	0.0044	0.0067	0.189
9	rs4977574	22098574	1.26	0.0558850734446599	1.58	0.577869115575703	0.274394762085897	0.327129283155808	0.1291	0.0757	0.0023	0.0026	0.0035	0.0016	0.0018	0.0137	0.1759	0.0042	0.0032	0.0044	0.0991	0.0075	0.0035	0.0016	0.0017	0.1399	0.0886	0.0053	0.0052	0.0073	0.0189	0.0043	0.0067	0.1889
9	rs72652478	22102043	1.26	0.0558850734446599	1.58	0.577869115575703	0.279808883335254	0.325422579179607	0.1291	0.0758	0.0023	0.0026	0.0035	0.0016	0.0017	0.0137	0.176	0.0042	0.0032	0.0044	0.0991	0.0075	0.0035	0.0016	0.0016	0.1398	0.0886	0.0053	0.0052	0.0073	0.0189	0.0044	0.0067	0.189
9	rs10125231	22102128	1.26	0.0558850734446599	1.58	0.577869115575703	0.279715054191798	0.325666233661888	0.1291	0.0758	0.0023	0.0026	0.0035	0.0016	0.0017	0.0137	0.176	0.0042	0.0032	0.0044	0.0991	0.0075	0.0035	0.0016	0.0016	0.1398	0.0886	0.0053	0.0052	0.0073	0.0189	0.0044	0.0067	0.189
9	rs2383207	22115959	1.26	0.0558850734446599	1.58	0.577869115575703	0.287132032744612	0.32371849835209	0.1289	0.0759	0.0023	0.0026	0.0035	0.0016	0.0017	0.0137	0.1762	0.0042	0.0032	0.0044	0.0991	0.0075	0.0035	0.0016	0.0016	0.1394	0.0886	0.0053	0.0052	0.0074	0.0189	0.0044	0.0068	0.189
9	rs10757278	22124477	1.26	0.0558850734446599	1.58	0.577869115575703	0.294652930410734	0.340629262954728	0.1288	0.0761	0.0023	0.0026	0.0035	0.0016	0.0017	0.0138	0.1763	0.0043	0.0032	0.0045	0.0992	0.0075	0.0037	0.0016	0.0017	0.1386	0.0885	0.0053	0.0053	0.0074	0.0188	0.0044	0.0068	0.189
9	rs1333048	22125347	1.26	0.0558850734446599	1.58	0.577869115575703	0.277655092187807	0.338409331429494	0.1288	0.0762	0.0023	0.0026	0.0036	0.0017	0.0017	0.0138	0.1762	0.0043	0.0032	0.0044	0.099	0.0075	0.0037	0.0016	0.0017	0.1383	0.0885	0.0054	0.0052	0.0074	0.0188	0.0044	0.0069	0.1891
9	rs1333049	22125503	1.26	0.0558850734446599	1.58	0.577869115575703	0.254555642230403	0.342977075173033	0.1288	0.0762	0.0023	0.0024	0.0037	0.0017	0.0017	0.0138	0.1762	0.0043	0.0033	0.0044	0.0992	0.0075	0.0037	0.0015	0.0017	0.1383	0.0886	0.0054	0.0052	0.0074	0.0188	0.0044	0.0068	0.1891
9	rs1889086	22127879	1.26	0.0558850734446599	1.59	0.542287549749139	0.631667178636294	0.242648660608635	0.1233	0.0788	0.0038	0.0031	0.0043	0.0023	0.0021	0.0137	0.1769	0.0057	0.0036	0.0057	0.0896	0.008	0.0044	0.0023	0.0035	0.136	0.09	0.0066	0.0069	0.0091	0.0195	0.005	0.0074	0.1847
9	rs12347779	22128709	1.27	0.0473888655537761	1.58	0.577869115575703	0.809758085222679	0.398731310189583	0.1224	0.079	0.004	0.0031	0.0043	0.0024	0.0022	0.0139	0.1765	0.0058	0.0037	0.0059	0.0889	0.0082	0.0046	0.0024	0.0036	0.1359	0.0901	0.0067	0.0072	0.0094	0.0197	0.0052	0.0075	0.1833
9	rs7020996	22129579	1.27	0.0473888655537761	1.58	0.577869115575703	0.850004251882932	0.357411118621469	0.1221	0.0792	0.004	0.0033	0.0044	0.0024	0.0022	0.014	0.1765	0.0059	0.0037	0.006	0.0887	0.0082	0.0047	0.0024	0.0036	0.1359	0.0899	0.0068	0.0073	0.0095	0.0198	0.0052	0.0075	0.1829
9	rs10965243	22130065	1.27	0.0473888655537761	1.59	0.542287549749139	0.930047201606972	0.410002777911692	0.1219	0.0792	0.0041	0.0033	0.0045	0.0024	0.0022	0.0141	0.1764	0.0059	0.0037	0.0061	0.0882	0.0082	0.0047	0.0024	0.0036	0.1362	0.0895	0.0069	0.0074	0.0096	0.0197	0.0052	0.0075	0.183
9	rs2383208	22132076	1.27	0.0473888655537761	1.59	0.542287549749139	1.03046826712696	0.464641543498737	0.1209	0.0793	0.0042	0.0037	0.0045	0.0029	0.0023	0.0143	0.176	0.006	0.0038	0.0061	0.0872	0.0082	0.0049	0.0025	0.0037	0.1363	0.0889	0.0071	0.0076	0.0098	0.0197	0.0053	0.0075	0.1832
9	rs78432974	22132576	1.27	0.0473888655537761	1.59	0.542287549749139	1.0830379519539	0.506529578772259	0.1209	0.0793	0.0043	0.0037	0.0045	0.0029	0.0023	0.0143	0.176	0.006	0.0038	0.0061	0.0869	0.0081	0.0049	0.0025	0.0038	0.1365	0.0889	0.007	0.0076	0.0098	0.0196	0.0054	0.0075	0.183
9	rs7045889	22133251	1.27	0.0473888655537761	1.59	0.542287549749139	1.08534351784476	0.480714883228163	0.1209	0.0793	0.0044	0.0038	0.0045	0.003	0.0023	0.0144	0.1759	0.0061	0.0038	0.006	0.0866	0.0081	0.0049	0.0025	0.0039	0.1368	0.089	0.0069	0.0077	0.0099	0.0194	0.0054	0.0075	0.183
9	rs10965250	22133284	1.27	0.0473888655537761	1.6	0.508176723760061	1.0711865613095	0.484381419012893	0.1211	0.0793	0.0044	0.0038	0.0045	0.003	0.0023	0.0144	0.1757	0.0061	0.0038	0.006	0.0865	0.0082	0.0049	0.0025	0.0039	0.1369	0.0889	0.0069	0.0077	0.0099	0.0194	0.0054	0.0075	0.1828
9	rs10811659	22133716	1.27	0.0473888655537761	1.6	0.508176723760061	1.11378992031293	0.543151282961801	0.121	0.0793	0.0044	0.0037	0.0045	0.003	0.0023	0.0144	0.1758	0.006	0.0038	0.006	0.0862	0.0082	0.0048	0.0025	0.0038	0.1381	0.0889	0.0069	0.0077	0.0099	0.0195	0.0052	0.0076	0.1822
9	rs10811661	22134094	1.27	0.0473888655537761	1.6	0.508176723760061	1.16488581136958	0.602249399442963	0.1209	0.0793	0.0044	0.0037	0.0045	0.003	0.0023	0.0144	0.1757	0.006	0.0038	0.0061	0.0861	0.0082	0.0049	0.0025	0.0038	0.1385	0.0889	0.0069	0.0077	0.01	0.0195	0.0052	0.0076	0.1817
9	rs1333051	22136489	1.27	0.0473888655537761	1.61	0.475515229965307	1.16862869639864	0.690476223788165	0.1207	0.0793	0.0044	0.0037	0.0046	0.0031	0.0024	0.0143	0.1756	0.0059	0.0037	0.0061	0.0855	0.0082	0.005	0.0026	0.0038	0.1391	0.0889	0.007	0.0077	0.01	0.0196	0.005	0.0077	0.1815
9	rs7018475	22137685	1.27	0.0473888655537761	1.61	0.475515229965307	1.18741351435344	0.724125051517381	0.1205	0.0792	0.0045	0.0036	0.0047	0.0031	0.0024	0.0143	0.1755	0.0059	0.0037	0.0062	0.085	0.0083	0.0051	0.0027	0.0038	0.1394	0.089	0.007	0.0077	0.01	0.0196	0.0051	0.0077	0.1814
9	rs80310229	22140712	1.29	0.0334881679242526	1.62	0.444280725791627	1.13547416651067	1.70068265146528	0.1186	0.0807	0.0058	0.0039	0.0045	0.0039	0.0032	0.0148	0.1655	0.0045	0.0042	0.007	0.0825	0.0084	0.0069	0.0029	0.0034	0.1406	0.0889	0.0065	0.0068	0.0111	0.0231	0.0063	0.0072	0.1843
9	rs2065504	22141552	1.28	0.0399545156677779	1.62	0.444280725791627	1.30568533202888	1.86222860875484	0.1184	0.0809	0.006	0.0039	0.0045	0.004	0.0033	0.0148	0.1642	0.0044	0.0043	0.0071	0.0822	0.0084	0.0072	0.0029	0.0033	0.1407	0.0889	0.0064	0.0066	0.0112	0.0236	0.0065	0.0071	0.1847
9	rs2065500	22145694	1.28	0.0399545156677779	1.62	0.444280725791627	1.30482736889275	1.92253686620466	0.1183	0.0807	0.006	0.0038	0.0044	0.0041	0.0032	0.0148	0.1644	0.0043	0.0043	0.0071	0.0821	0.0083	0.0072	0.0029	0.0033	0.141	0.0892	0.0064	0.0067	0.0112	0.0237	0.0065	0.007	0.1845
9	rs75112893	22147882	1.28	0.0399545156677779	1.68	0.285465824887251	1.30254051526937	1.95073616732535	0.1183	0.0807	0.006	0.0038	0.0044	0.0041	0.0032	0.0149	0.1644	0.0043	0.0044	0.0071	0.0821	0.0084	0.0072	0.0029	0.0033	0.141	0.0892	0.0064	0.0068	0.0112	0.0237	0.0065	0.007	0.1845
9	rs56273702	22148725	1.28	0.0399545156677779	1.7	0.24276969786222	1.31332107959631	1.98185631957463	0.1182	0.0806	0.006	0.0038	0.0044	0.0041	0.0032	0.0149	0.1644	0.0042	0.0044	0.0071	0.0822	0.0082	0.0072	0.0029	0.0033	0.1409	0.0892	0.0064	0.0069	0.0113	0.0237	0.0065	0.007	0.1844
9	rs6475614	22153265	1.28	0.0399545156677779	1.69	0.263511633917478	1.30282628857112	1.94466316445843	0.1182	0.0806	0.006	0.0039	0.0044	0.0041	0.0033	0.015	0.1645	0.0042	0.0044	0.0071	0.0823	0.0082	0.0072	0.0029	0.0033	0.1409	0.0892	0.0063	0.0069	0.0113	0.0238	0.0065	0.007	0.1843
9	rs10122243	22158924	1.28	0.0399545156677779	1.69	0.263511633917478	1.38601264378961	1.8545983405642	0.1181	0.0809	0.0061	0.0038	0.0044	0.004	0.0033	0.0149	0.1647	0.0042	0.0044	0.007	0.0819	0.0083	0.007	0.0029	0.0032	0.1411	0.0893	0.0062	0.007	0.0114	0.0239	0.0063	0.0069	0.1847
9	rs72658409	22160087	1.28	0.0399545156677779	1.7	0.24276969786222	1.39313770463648	1.86347116540701	0.118	0.0809	0.0061	0.0039	0.0044	0.004	0.0033	0.0148	0.1645	0.0041	0.0044	0.007	0.0821	0.0083	0.007	0.0029	0.0032	0.141	0.0892	0.0062	0.007	0.0114	0.024	0.0062	0.0069	0.1849
9	rs1333053	22162238	1.28	0.0399545156677779	1.7	0.24276969786222	1.40135325531698	1.94698488588456	0.1181	0.0809	0.0061	0.0039	0.0043	0.004	0.0033	0.0148	0.1644	0.004	0.0043	0.0069	0.082	0.0083	0.007	0.0029	0.0032	0.141	0.0893	0.0062	0.007	0.0113	0.0241	0.0063	0.0068	0.1851
9	rs1537377	22169700	1.27	0.0473888655537761	1.7	0.24276969786222	1.37520483174272	1.98382595283685	0.1182	0.0809	0.0061	0.0039	0.0043	0.0039	0.0034	0.0147	0.1643	0.0039	0.0042	0.0068	0.0816	0.0084	0.0071	0.0029	0.0032	0.1411	0.0893	0.0061	0.0071	0.0113	0.0242	0.0063	0.0067	0.1856
9	rs72658467	22173078	1.28	0.0399545156677779	1.7	0.24276969786222	1.507758450338	2.13246883023238	0.1183	0.081	0.0061	0.0037	0.0042	0.0038	0.0032	0.0145	0.1644	0.0037	0.0041	0.0068	0.081	0.0084	0.0071	0.0028	0.003	0.1417	0.09	0.006	0.0071	0.0112	0.0241	0.0062	0.0065	0.1862
9	rs60455112	22176560	1.28	0.0399545156677779	1.7	0.24276969786222	1.53257685596132	2.14893115496507	0.1182	0.0806	0.006	0.0035	0.0041	0.0037	0.0032	0.0143	0.1646	0.0036	0.0041	0.0066	0.0805	0.0083	0.0072	0.0028	0.0028	0.1417	0.0913	0.0059	0.0073	0.0112	0.024	0.0061	0.0064	0.1874
9	rs10757292	22176961	1.28	0.0399545156677779	1.71	0.223208546872115	1.38211429052483	2.02596785985822	0.1182	0.0807	0.0059	0.0035	0.0041	0.0037	0.0031	0.0143	0.1647	0.0036	0.0041	0.0066	0.0806	0.0083	0.0072	0.0028	0.0028	0.1418	0.0915	0.0059	0.0073	0.011	0.024	0.0061	0.0064	0.1876
9	rs864347	22185092	1.28	0.0399545156677779	1.74	0.171280181914382	1.27125158306479	1.93662940051321	0.1183	0.0809	0.0058	0.0035	0.004	0.0037	0.0032	0.0143	0.1644	0.0036	0.0041	0.0065	0.0803	0.0084	0.0071	0.0028	0.0028	0.1416	0.0918	0.006	0.0075	0.0108	0.0243	0.006	0.0063	0.1876
9	rs10124514	22196972	1.28	0.0399545156677779	1.74	0.171280181914382	1.26672471040107	1.89866599329525	0.1186	0.0812	0.0057	0.0035	0.004	0.0036	0.0031	0.0142	0.1644	0.0034	0.0041	0.0064	0.0805	0.0085	0.007	0.0028	0.0028	0.1413	0.0916	0.0059	0.0076	0.0108	0.0246	0.0059	0.0063	0.1878
9	rs11789147	22197790	1.28	0.0399545156677779	1.74	0.171280181914382	1.24315402633398	1.83208852327631	0.1187	0.0813	0.0056	0.0035	0.004	0.0036	0.0031	0.0142	0.1644	0.0034	0.0041	0.0064	0.0806	0.0085	0.007	0.0028	0.0028	0.1413	0.0918	0.006	0.0076	0.0107	0.0246	0.0058	0.0063	0.1878
9	rs12375458	22198149	1.28	0.0399545156677779	1.74	0.171280181914382	1.24362189892027	1.82766208529461	0.1187	0.0813	0.0056	0.0035	0.004	0.0036	0.0031	0.0142	0.1644	0.0034	0.0041	0.0064	0.0806	0.0085	0.007	0.0028	0.0028	0.1414	0.0918	0.006	0.0076	0.0107	0.0246	0.0058	0.0063	0.1878
9	rs62555408	22200038	1.28	0.0399545156677779	1.74	0.171280181914382	1.24511954679501	1.85832419560632	0.1187	0.0813	0.0056	0.0035	0.004	0.0036	0.0031	0.0142	0.1644	0.0034	0.0041	0.0064	0.0805	0.0085	0.007	0.0028	0.0028	0.1414	0.0919	0.006	0.0076	0.0107	0.0246	0.0058	0.0062	0.1878
9	rs10811675	22202865	1.28	0.0399545156677779	1.74	0.171280181914382	1.23502391125507	1.83385952678456	0.1187	0.0812	0.0056	0.0035	0.004	0.0036	0.0031	0.0141	0.1643	0.0034	0.0041	0.0064	0.0804	0.0085	0.007	0.0028	0.0029	0.1414	0.0921	0.006	0.0075	0.0106	0.0246	0.0057	0.0062	0.1878
9	rs10965289	22202907	1.28	0.0399545156677779	1.74	0.171280181914382	1.24334116723084	1.83120311322986	0.1186	0.0814	0.0056	0.0035	0.004	0.0036	0.0031	0.0141	0.1644	0.0034	0.0041	0.0064	0.0804	0.0085	0.007	0.0028	0.0029	0.1414	0.0921	0.006	0.0075	0.0106	0.0246	0.0057	0.0062	0.1878
9	rs9696092	22206559	1.31	0.0230977109933789	1.74	0.171280181914382	0.83347149364212	1.39873308627853	0.1218	0.0809	0.0056	0.0038	0.0039	0.0033	0.0024	0.0132	0.1657	0.0033	0.0043	0.006	0.0811	0.0095	0.0066	0.0027	0.0029	0.1383	0.0949	0.005	0.0073	0.0097	0.0243	0.005	0.006	0.1881
9	rs1679014	22207037	1.31	0.0230977109933789	1.74	0.171280181914382	0.741159046337664	1.40213174545679	0.1228	0.0811	0.0055	0.0038	0.0038	0.0032	0.0024	0.013	0.1657	0.0033	0.0043	0.0058	0.0815	0.0094	0.0064	0.0027	0.0029	0.1378	0.096	0.0048	0.0072	0.0094	0.0242	0.0048	0.0059	0.188
9	rs10965296	22215660	1.3	0.0278985669207799	1.74	0.171280181914382	0.634907417709787	1.31573147729828	0.1238	0.0815	0.0052	0.0037	0.0037	0.003	0.0022	0.0126	0.1657	0.0033	0.0042	0.0054	0.0823	0.0093	0.0059	0.0026	0.0028	0.137	0.0974	0.0046	0.0072	0.009	0.024	0.0047	0.0057	0.1887
9	rs11788928	22216323	1.3	0.0278985669207799	1.74	0.171280181914382	0.537186673143633	1.02464378296429	0.1239	0.0815	0.0052	0.0038	0.0037	0.003	0.0022	0.0126	0.1657	0.0032	0.0042	0.0054	0.0824	0.0093	0.0059	0.0026	0.0028	0.1369	0.0974	0.0046	0.0072	0.009	0.024	0.0047	0.0057	0.1888
9	rs72695305	22219181	1.3	0.0278985669207799	1.75	0.156107803097264	0.544584128797569	1.11197684633637	0.124	0.0816	0.0052	0.0037	0.0037	0.003	0.0022	0.0125	0.1655	0.0032	0.0042	0.0054	0.0825	0.0093	0.0059	0.0026	0.0028	0.1369	0.0976	0.0046	0.0071	0.009	0.024	0.0047	0.0057	0.1889
9	rs111958418	22219565	1.3	0.0278985669207799	1.75	0.156107803097264	0.546490292749373	1.1207987488653	0.124	0.0816	0.0052	0.0037	0.0037	0.003	0.0022	0.0125	0.1655	0.0032	0.0042	0.0054	0.0825	0.0093	0.0059	0.0026	0.0028	0.1369	0.0976	0.0046	0.0071	0.009	0.024	0.0047	0.0057	0.1889
9	rs72695307	22240444	1.3	0.0278985669207799	1.75	0.156107803097264	0.476475460134919	1.05964261483454	0.1248	0.0816	0.005	0.0036	0.0037	0.0028	0.002	0.0123	0.1645	0.0032	0.0041	0.0053	0.0833	0.0092	0.0056	0.0025	0.0027	0.1371	0.0984	0.0044	0.0069	0.009	0.024	0.0047	0.0058	0.1895
9	rs1327046	22241938	1.29	0.0334881679242526	1.76	0.141944438278083	0.345394631435449	0.863159851108082	0.1257	0.0817	0.0048	0.0034	0.0036	0.0026	0.0019	0.012	0.1634	0.0032	0.004	0.0052	0.084	0.0092	0.0053	0.0024	0.0027	0.1374	0.0992	0.0043	0.0066	0.0089	0.024	0.0047	0.0058	0.1902
9	rs62559496	22242295	1.29	0.0334881679242526	1.76	0.141944438278083	0.343928231442495	0.867046531426513	0.1257	0.0817	0.0048	0.0034	0.0036	0.0025	0.0019	0.012	0.1634	0.0032	0.004	0.0052	0.0841	0.0092	0.0054	0.0024	0.0027	0.1375	0.0991	0.0043	0.0066	0.0089	0.024	0.0047	0.0058	0.1902
9	rs1679019	22244333	1.29	0.0334881679242526	1.76	0.141944438278083	0.323231922051596	0.847184856943815	0.1257	0.0817	0.0048	0.0034	0.0036	0.0025	0.0019	0.012	0.1633	0.0032	0.004	0.0052	0.0841	0.0092	0.0058	0.0024	0.0026	0.1376	0.0992	0.0043	0.0066	0.0089	0.024	0.0047	0.0058	0.1897
9	rs72695312	22247076	1.29	0.0334881679242526	1.77	0.128753168183355	0.328011413605831	0.862227582561818	0.1257	0.0817	0.0048	0.0034	0.0036	0.0025	0.0019	0.012	0.1633	0.0032	0.004	0.0052	0.0842	0.0092	0.0058	0.0024	0.0026	0.1376	0.0992	0.0043	0.0066	0.0089	0.024	0.0047	0.0058	0.1897
9	rs7032094	22267985	1.29	0.0334881679242526	1.77	0.128753168183355	0.311742111016824	0.871715273772542	0.1262	0.0819	0.0048	0.0033	0.0037	0.0024	0.0018	0.0119	0.1631	0.0032	0.004	0.0051	0.0842	0.0092	0.0058	0.0023	0.0025	0.1377	0.0993	0.0042	0.0065	0.0089	0.024	0.0047	0.0058	0.1897
9	rs10965305	22268719	1.29	0.0334881679242526	1.77	0.128753168183355	0.311891219238896	0.874207368661123	0.1262	0.0819	0.0048	0.0033	0.0037	0.0024	0.0018	0.0119	0.1631	0.0032	0.004	0.0051	0.0842	0.0092	0.0058	0.0023	0.0025	0.1377	0.0993	0.0042	0.0065	0.0089	0.024	0.0047	0.0058	0.1897
9	rs79698600	22276877	1.29	0.0334881679242526	1.78	0.116496372702931	0.310501004213114	0.876389145109534	0.1262	0.0819	0.0048	0.0033	0.0037	0.0024	0.0018	0.0119	0.1631	0.0032	0.004	0.0051	0.0843	0.0092	0.0058	0.0023	0.0025	0.1377	0.0993	0.0042	0.0065	0.0089	0.024	0.0047	0.0058	0.1898
9	rs16905801	22279026	1.29	0.0334881679242526	1.77	0.128753168183355	0.310947501928608	0.875609811562558	0.1262	0.0819	0.0048	0.0033	0.0037	0.0024	0.0018	0.0119	0.1631	0.0032	0.004	0.0051	0.0843	0.0092	0.0058	0.0023	0.0025	0.1377	0.0993	0.0042	0.0065	0.0089	0.0239	0.0047	0.0058	0.1898
9	rs111745114	22299267	1.29	0.0334881679242526	1.78	0.116496372702931	0.308125399804028	0.888408697242762	0.1263	0.0819	0.0048	0.0033	0.0037	0.0024	0.0018	0.0119	0.163	0.0032	0.004	0.005	0.0843	0.0092	0.0058	0.0023	0.0025	0.1377	0.0993	0.0042	0.0065	0.0089	0.024	0.0047	0.0058	0.1898
9	rs1575973	22301383	1.29	0.0334881679242526	1.78	0.116496372702931	0.291382732654946	0.891692527725314	0.1265	0.0818	0.0048	0.0032	0.0037	0.0024	0.0018	0.012	0.163	0.0032	0.004	0.005	0.0843	0.0092	0.0058	0.0023	0.0025	0.1377	0.0994	0.0042	0.0065	0.0089	0.024	0.0047	0.0058	0.1898
9	rs10757303	22302104	1.29	0.0334881679242526	1.79	0.105135818603982	0.26061211226897	0.832505789965527	0.1266	0.0818	0.0048	0.0032	0.0037	0.0024	0.0018	0.012	0.1632	0.0032	0.004	0.005	0.0842	0.0092	0.0057	0.0023	0.0025	0.1377	0.0994	0.0042	0.0065	0.0088	0.024	0.0047	0.0058	0.1899
9	rs117205995	22313093	1.29	0.0334881679242526	1.79	0.105135818603982	0.264328721921541	0.848113743322637	0.1266	0.0818	0.0048	0.0032	0.0037	0.0024	0.0018	0.012	0.1632	0.0032	0.004	0.005	0.0842	0.0092	0.0057	0.0023	0.0025	0.1377	0.0994	0.0042	0.0065	0.0088	0.024	0.0047	0.0058	0.1899
9	rs4977774	22321957	1.29	0.0334881679242526	1.79	0.105135818603982	0.265786859663126	0.863936899875546	0.1266	0.0818	0.0048	0.0032	0.0037	0.0024	0.0018	0.012	0.1632	0.0032	0.004	0.005	0.0841	0.0092	0.0057	0.0023	0.0025	0.1378	0.0993	0.0042	0.0065	0.0088	0.0239	0.0047	0.0058	0.1899
9	rs76713463	22331726	1.29	0.0334881679242526	1.78	0.116496372702931	0.230390097871003	0.784833317872505	0.127	0.0821	0.0048	0.0031	0.0037	0.0024	0.0019	0.012	0.1628	0.0032	0.0039	0.0047	0.0846	0.0093	0.0058	0.0023	0.0024	0.1374	0.0992	0.0042	0.0065	0.0087	0.0238	0.0048	0.0058	0.19
9	rs77459832	22334009	1.29	0.0334881679242526	1.78	0.116496372702931	0.21333093779946	0.74635115794737	0.1274	0.0822	0.0048	0.003	0.0037	0.0024	0.0019	0.012	0.1625	0.0032	0.0039	0.0046	0.085	0.0094	0.0059	0.0023	0.0023	0.1371	0.099	0.0042	0.0064	0.0086	0.0237	0.0048	0.0057	0.1901
9	rs59854236	22337470	1.29	0.0334881679242526	1.76	0.141944438278083	0.209830925788348	0.737623327531853	0.1274	0.0823	0.0048	0.003	0.0037	0.0024	0.0019	0.012	0.1625	0.0032	0.0039	0.0045	0.0851	0.0094	0.0059	0.0023	0.0022	0.137	0.099	0.0042	0.0064	0.0086	0.0237	0.0048	0.0057	0.1902
9	rs2025795	22347178	1.28	0.0399545156677779	1.76	0.141944438278083	0.205294058452158	0.71874122122417	0.1275	0.0823	0.0048	0.003	0.0037	0.0025	0.002	0.012	0.1624	0.0032	0.0039	0.0045	0.0851	0.0094	0.0059	0.0023	0.0022	0.137	0.099	0.0042	0.0064	0.0086	0.0237	0.0048	0.0057	0.1902
9	rs116861085	22347320	1.28	0.0399545156677779	1.76	0.141944438278083	0.205412732167308	0.7191895331285	0.1275	0.0823	0.0048	0.003	0.0037	0.0025	0.002	0.012	0.1624	0.0032	0.0039	0.0045	0.0851	0.0094	0.0059	0.0023	0.0022	0.137	0.099	0.0042	0.0064	0.0085	0.0237	0.0048	0.0057	0.1902
9	rs961831	22362104	1.28	0.0399545156677779	1.76	0.141944438278083	0.205452298693017	0.717994172716585	0.1276	0.0823	0.0048	0.003	0.0037	0.0025	0.002	0.012	0.1625	0.0032	0.0039	0.0045	0.085	0.0094	0.0059	0.0023	0.0022	0.137	0.099	0.0041	0.0064	0.0085	0.0237	0.0048	0.0057	0.1902
9	rs55856550	22364370	1.28	0.0399545156677779	1.76	0.141944438278083	0.202732321534417	0.705618519733475	0.1276	0.0823	0.0048	0.003	0.0037	0.0025	0.002	0.012	0.1627	0.0032	0.0039	0.0045	0.0852	0.0094	0.0059	0.0023	0.0022	0.137	0.0988	0.0041	0.0064	0.0085	0.0237	0.0048	0.0057	0.1902
9	rs11789471	22365436	1.28	0.0399545156677779	1.76	0.141944438278083	0.200852270412131	0.698483540835306	0.1276	0.0823	0.0048	0.003	0.0037	0.0025	0.002	0.0121	0.1628	0.0032	0.0039	0.0045	0.0852	0.0094	0.0059	0.0023	0.0022	0.137	0.0987	0.0041	0.0064	0.0085	0.0236	0.0048	0.0057	0.1902
9	rs1536462	22366400	1.28	0.0399545156677779	1.76	0.141944438278083	0.190424274534148	0.671726998887727	0.1276	0.0823	0.0047	0.003	0.0037	0.0025	0.002	0.0121	0.1631	0.0032	0.0039	0.0044	0.0855	0.0093	0.0059	0.0023	0.0022	0.1371	0.0984	0.0041	0.0063	0.0084	0.0236	0.0048	0.0057	0.1901
9	rs10757321	22379219	1.27	0.0473888655537761	1.76	0.141944438278083	0.134629713022208	0.54777346065855	0.129	0.0824	0.0047	0.0031	0.0036	0.0026	0.0023	0.0122	0.1625	0.0031	0.004	0.0042	0.086	0.0092	0.0059	0.0022	0.0024	0.1368	0.0982	0.0041	0.0062	0.0083	0.0234	0.0047	0.0059	0.1895
9	rs7855862	22379370	1.27	0.0473888655537761	1.76	0.141944438278083	0.125221676133135	0.530038544089094	0.1291	0.0824	0.0047	0.0031	0.0036	0.0026	0.0023	0.0122	0.1625	0.0031	0.004	0.0042	0.086	0.0092	0.0059	0.0022	0.0024	0.1368	0.0982	0.0041	0.0062	0.0082	0.0234	0.0047	0.0059	0.1895
9	rs72695388	22381955	1.27	0.0473888655537761	1.76	0.141944438278083	0.124335917852506	0.528509301211214	0.1291	0.0824	0.0047	0.0031	0.0036	0.0026	0.0023	0.0122	0.1625	0.0031	0.004	0.0042	0.086	0.0091	0.0059	0.0022	0.0024	0.1368	0.0982	0.0041	0.0062	0.0082	0.0234	0.0046	0.006	0.1895
9	rs17238111	22416649	1.27	0.0473888655537761	1.76	0.141944438278083	0.124129790874968	0.515348466308232	0.1306	0.0821	0.0046	0.0032	0.0036	0.0026	0.0024	0.0136	0.1618	0.003	0.0039	0.0041	0.0851	0.0089	0.0057	0.0021	0.0023	0.1374	0.0981	0.004	0.0061	0.0082	0.0234	0.0046	0.0062	0.1892
9	rs7846900	22417552	1.27	0.0473888655537761	1.75	0.156107803097264	0.12336599748046	0.508455416393232	0.1306	0.0821	0.0046	0.0032	0.0036	0.0026	0.0024	0.0136	0.1618	0.003	0.0039	0.0041	0.0851	0.0089	0.0057	0.0021	0.0023	0.1374	0.0981	0.004	0.0061	0.0082	0.0234	0.0047	0.0062	0.1892
9	rs1329394	22427118	1.27	0.0473888655537761	1.75	0.156107803097264	0.147370357131715	0.652950219178338	0.1314	0.0815	0.0046	0.0032	0.0034	0.0025	0.0024	0.0138	0.1617	0.0028	0.0038	0.0041	0.0851	0.0087	0.0056	0.002	0.0022	0.1375	0.0981	0.0038	0.0061	0.0082	0.0235	0.005	0.0061	0.1893
9	rs10811708	22428345	1.27	0.0473888655537761	1.75	0.156107803097264	0.147991136523126	0.656022384646358	0.1314	0.0814	0.0046	0.0032	0.0034	0.0025	0.0024	0.0138	0.1617	0.0028	0.0038	0.0041	0.0851	0.0086	0.0056	0.002	0.0022	0.1375	0.0981	0.0038	0.0061	0.0082	0.0235	0.0051	0.0061	0.1894
9	rs545747	22434868	1.27	0.0473888655537761	1.75	0.156107803097264	0.146100982108957	0.673935354338871	0.1316	0.0814	0.0046	0.0032	0.0034	0.0025	0.0024	0.0139	0.1616	0.0028	0.0038	0.0041	0.0851	0.0085	0.0056	0.002	0.0022	0.1375	0.0981	0.0037	0.0061	0.0082	0.0235	0.0051	0.0061	0.1894
9	rs117457855	22435049	1.27	0.0473888655537761	1.75	0.156107803097264	0.145873836716104	0.674377223607119	0.1316	0.0814	0.0046	0.0032	0.0034	0.0025	0.0024	0.0139	0.1616	0.0028	0.0038	0.0041	0.0851	0.0085	0.0056	0.002	0.0022	0.1375	0.0981	0.0037	0.0061	0.0082	0.0235	0.0051	0.0061	0.1894
9	rs12685633	22435189	1.27	0.0473888655537761	1.75	0.156107803097264	0.145906273181503	0.674524528023974	0.1316	0.0814	0.0046	0.0032	0.0034	0.0025	0.0024	0.0139	0.1616	0.0028	0.0038	0.0041	0.0851	0.0085	0.0056	0.002	0.0022	0.1375	0.0981	0.0037	0.0061	0.0082	0.0235	0.0051	0.0061	0.1894
9	rs4977782	22450724	1.27	0.0473888655537761	1.76	0.141944438278083	0.142908036774497	0.668932125464326	0.132	0.0812	0.0046	0.0032	0.0034	0.0025	0.0025	0.014	0.1615	0.0028	0.0038	0.0041	0.0851	0.0085	0.0055	0.0019	0.0022	0.1375	0.0982	0.0036	0.0061	0.0082	0.0236	0.0051	0.0061	0.1894
9	rs10811713	22462813	1.27	0.0473888655537761	1.76	0.141944438278083	0.132629320684763	0.643025187885566	0.1326	0.0807	0.0046	0.0032	0.0034	0.0025	0.0025	0.0143	0.1613	0.0028	0.0038	0.004	0.0851	0.0084	0.0054	0.0019	0.0023	0.1373	0.0984	0.0036	0.0062	0.0081	0.0236	0.0052	0.0061	0.1894
9	rs507882	22477034	1.27	0.0473888655537761	1.75	0.156107803097264	0.127542548363191	0.614473617747617	0.1331	0.0802	0.0045	0.0032	0.0034	0.0024	0.0026	0.0146	0.1611	0.0028	0.0038	0.0039	0.0851	0.0084	0.0053	0.0018	0.0024	0.137	0.0987	0.0035	0.0062	0.0081	0.0237	0.0052	0.0061	0.1894
9	rs12340049	22483521	1.27	0.0473888655537761	1.75	0.156107803097264	0.132629320684763	0.638075926711057	0.1332	0.0802	0.0045	0.0032	0.0034	0.0024	0.0026	0.0146	0.1611	0.0028	0.0038	0.0039	0.0851	0.0084	0.0053	0.0018	0.0024	0.137	0.0987	0.0035	0.0062	0.0081	0.0237	0.0054	0.0061	0.1894
9	rs117781403	22484569	1.27	0.0473888655537761	1.75	0.156107803097264	0.132751900938607	0.638221366200776	0.1332	0.0802	0.0045	0.0032	0.0034	0.0024	0.0026	0.0146	0.1611	0.0028	0.0038	0.0039	0.0851	0.0083	0.0053	0.0018	0.0024	0.137	0.0987	0.0035	0.0062	0.0081	0.0237	0.0054	0.0061	0.1894
9	rs117452307	22486325	1.27	0.0473888655537761	1.75	0.156107803097264	0.132843880939143	0.637203451881833	0.1332	0.0801	0.0045	0.0032	0.0034	0.0024	0.0026	0.0146	0.1611	0.0028	0.0038	0.0039	0.0851	0.0083	0.0053	0.0018	0.0024	0.137	0.0987	0.0035	0.0062	0.0081	0.0237	0.0054	0.006	0.1894
9	rs522019	22487593	1.27	0.0473888655537761	1.75	0.156107803097264	0.134104791345096	0.638075926711057	0.1333	0.0801	0.0045	0.0032	0.0034	0.0024	0.0026	0.0146	0.1611	0.0028	0.0038	0.0039	0.0851	0.0083	0.0052	0.0018	0.0024	0.137	0.0987	0.0035	0.0062	0.0081	0.0237	0.0054	0.006	0.1894
9	rs2221132	22520468	1.27	0.0473888655537761	1.75	0.156107803097264	0.140326884084068	0.632264692220936	0.1339	0.0795	0.0044	0.0032	0.0035	0.0024	0.0026	0.015	0.1611	0.0027	0.0037	0.0038	0.0852	0.0083	0.0051	0.0018	0.0023	0.1368	0.0989	0.0034	0.0062	0.0081	0.0238	0.0054	0.006	0.1894
9	rs72697766	22524944	1.27	0.0473888655537761	1.75	0.156107803097264	0.14864626358211	0.64564897477924	0.1341	0.0795	0.0043	0.0032	0.0035	0.0024	0.0026	0.0151	0.1611	0.0027	0.0037	0.0038	0.0851	0.0082	0.0051	0.0017	0.0023	0.137	0.0988	0.0034	0.0062	0.0081	0.0239	0.0054	0.006	0.1895
9	rs117713550	22529095	1.27	0.0473888655537761	1.75	0.156107803097264	0.155393096267347	0.65090395867727	0.1342	0.0794	0.0043	0.0032	0.0035	0.0024	0.0026	0.0151	0.161	0.0027	0.0036	0.0038	0.085	0.0082	0.0051	0.0017	0.0023	0.1371	0.0988	0.0034	0.0062	0.0081	0.0239	0.0054	0.006	0.1896
9	rs80148620	22536219	1.27	0.0473888655537761	1.75	0.156107803097264	0.164920391039801	0.658365309135159	0.1343	0.0793	0.0043	0.0032	0.0035	0.0024	0.0026	0.0152	0.1609	0.0027	0.0036	0.0038	0.0849	0.0082	0.0051	0.0017	0.0023	0.1372	0.0988	0.0034	0.0062	0.0081	0.024	0.0054	0.006	0.1896
9	rs17756847	22537255	1.27	0.0473888655537761	1.75	0.156107803097264	0.166458837370845	0.659390942408062	0.1343	0.0793	0.0043	0.0032	0.0035	0.0024	0.0026	0.0152	0.1609	0.0027	0.0036	0.0038	0.0849	0.0082	0.0051	0.0016	0.0023	0.1373	0.0988	0.0034	0.0062	0.0081	0.024	0.0054	0.006	0.1897
9	rs79741416	22537638	1.27	0.0473888655537761	1.76	0.141944438278083	0.167231191239743	0.660270348584717	0.1343	0.0793	0.0043	0.0032	0.0035	0.0024	0.0026	0.0152	0.1609	0.0027	0.0036	0.0038	0.0849	0.0082	0.0051	0.0016	0.0023	0.1373	0.0988	0.0034	0.0062	0.0081	0.024	0.0054	0.006	0.1897
9	rs117776202	22542175	1.26	0.0558850734446599	1.76	0.141944438278083	0.193928877846805	0.683819416931836	0.1345	0.0792	0.0043	0.0032	0.0035	0.0023	0.0025	0.0152	0.1607	0.0027	0.0036	0.0038	0.0846	0.0082	0.005	0.0016	0.0023	0.1375	0.0987	0.0034	0.0062	0.0081	0.0241	0.0054	0.0059	0.1898
9	rs77494926	22544136	1.26	0.0558850734446599	1.77	0.128753168183355	0.204030619420286	0.681013155697473	0.1347	0.0792	0.0043	0.0033	0.0035	0.0023	0.0025	0.0153	0.1606	0.0027	0.0036	0.0038	0.0845	0.0082	0.0049	0.0015	0.0023	0.1376	0.0987	0.0035	0.0063	0.0081	0.0242	0.0054	0.0059	0.1899
9	rs62572331	22549886	1.26	0.0558850734446599	1.77	0.128753168183355	0.247214940328024	0.692550197016392	0.135	0.079	0.0043	0.0033	0.0036	0.0023	0.0024	0.0153	0.1604	0.0027	0.0037	0.0038	0.0841	0.0082	0.0048	0.0015	0.0023	0.1378	0.0985	0.0035	0.0063	0.0082	0.0243	0.0055	0.0058	0.1901
9	rs76269073	22550466	1.26	0.0558850734446599	1.77	0.128753168183355	0.249149212503801	0.694477283812213	0.135	0.079	0.0043	0.0033	0.0036	0.0023	0.0024	0.0153	0.1604	0.0027	0.0037	0.0038	0.0841	0.0082	0.0048	0.0015	0.0023	0.1378	0.0985	0.0035	0.0063	0.0082	0.0243	0.0055	0.0058	0.1902
9	rs80070910	22564197	1.26	0.0558850734446599	1.77	0.128753168183355	0.272171100274931	0.718143568611712	0.1351	0.079	0.0043	0.0033	0.0036	0.0023	0.0024	0.0154	0.1606	0.0027	0.0037	0.0038	0.084	0.0082	0.0048	0.0014	0.0022	0.1378	0.0983	0.0035	0.0063	0.0082	0.0243	0.0055	0.0058	0.1903
9	rs6475661	22564668	1.26	0.0558850734446599	1.77	0.128753168183355	0.289707128354084	0.725921637495416	0.1352	0.079	0.0043	0.0033	0.0034	0.0023	0.0024	0.0154	0.1607	0.0027	0.0036	0.0037	0.0841	0.0082	0.0048	0.0014	0.0022	0.1379	0.0984	0.0035	0.0063	0.0082	0.0242	0.0055	0.0057	0.1904
9	rs77707476	22582974	1.26	0.0558850734446599	1.77	0.128753168183355	0.309955744348692	0.750421762708175	0.1355	0.0791	0.0042	0.0034	0.0034	0.0023	0.0024	0.0154	0.1608	0.0026	0.0036	0.0037	0.084	0.0082	0.0048	0.0014	0.0022	0.1379	0.0983	0.0035	0.0063	0.0082	0.0242	0.0055	0.0056	0.1905
9	rs10811743	22583561	1.26	0.0558850734446599	1.77	0.128753168183355	0.310600196685133	0.751326997558268	0.1355	0.0791	0.0042	0.0034	0.0034	0.0023	0.0024	0.0154	0.1608	0.0026	0.0036	0.0037	0.084	0.0082	0.0048	0.0014	0.0022	0.1379	0.0983	0.0035	0.0063	0.0081	0.0242	0.0055	0.0056	0.1905
9	rs117721547	22592367	1.26	0.0558850734446599	1.77	0.128753168183355	0.35123959417092	0.761451553095109	0.1356	0.079	0.0043	0.0035	0.0034	0.0023	0.0025	0.0154	0.1609	0.0026	0.0036	0.0037	0.084	0.0081	0.0048	0.0014	0.0022	0.1377	0.0982	0.0035	0.0064	0.0082	0.024	0.0055	0.0055	0.1906
9	rs7025624	22593375	1.25	0.0655389160366862	1.77	0.128753168183355	0.442109862663645	0.754346163978504	0.1358	0.0787	0.0043	0.0037	0.0034	0.0024	0.0025	0.0155	0.1611	0.0026	0.0036	0.0037	0.0841	0.008	0.0048	0.0014	0.0022	0.1375	0.098	0.0035	0.0065	0.0082	0.0238	0.0054	0.0055	0.1907
9	rs4551449	22610366	1.23	0.0887081089854507	1.78	0.116496372702931	0.470946483851343	0.85819015245219	0.1369	0.0785	0.0042	0.0039	0.0034	0.0024	0.0027	0.0154	0.1616	0.0025	0.0037	0.0035	0.0835	0.0075	0.0049	0.0014	0.0022	0.1396	0.0983	0.0035	0.0067	0.0081	0.0222	0.0054	0.0051	0.1896
9	rs10965407	22624610	1.23	0.0887081089854507	1.79	0.105135818603982	0.450103670477881	0.942662988840735	0.1373	0.0781	0.0042	0.0039	0.0033	0.0025	0.0027	0.0152	0.1624	0.0024	0.0037	0.0036	0.0841	0.0073	0.005	0.0014	0.0022	0.1392	0.0986	0.0035	0.0068	0.0081	0.022	0.0053	0.005	0.1892
9	rs7027354	22625342	1.23	0.0887081089854507	1.79	0.105135818603982	0.453525361562887	0.956444806437707	0.1373	0.0781	0.0042	0.0038	0.0033	0.0025	0.0027	0.0152	0.1625	0.0024	0.0037	0.0036	0.0841	0.0073	0.005	0.0014	0.0022	0.1392	0.0986	0.0035	0.0068	0.0081	0.022	0.0053	0.005	0.1891
9	rs650107	22629229	1.23	0.0887081089854507	1.8	0.0946327581538143	0.472356460537269	0.9588249587323	0.1375	0.0782	0.0042	0.0038	0.0033	0.0026	0.0027	0.0152	0.1625	0.0024	0.0038	0.0036	0.0843	0.0073	0.005	0.0014	0.0022	0.1393	0.0985	0.0035	0.0068	0.0081	0.0219	0.0053	0.0049	0.1891
9	rs1448789	22644110	1.23	0.0887081089854507	1.79	0.105135818603982	0.4841444438979	1.00442533787149	0.1375	0.078	0.0043	0.0038	0.0033	0.0027	0.0027	0.0153	0.1627	0.0024	0.0038	0.0036	0.0845	0.0072	0.005	0.0014	0.0023	0.1389	0.0985	0.0036	0.0068	0.0081	0.0219	0.0053	0.0047	0.1888
9	rs77115593	22664277	1.22	0.102418512327744	1.79	0.105135818603982	0.476721919957177	1.01163733901099	0.1373	0.0778	0.0045	0.0038	0.0033	0.0028	0.0029	0.0154	0.1627	0.0025	0.004	0.0037	0.0844	0.0072	0.0052	0.0014	0.0025	0.1382	0.0981	0.0038	0.0068	0.0082	0.0221	0.0055	0.0047	0.1882
9	rs79691083	22669622	1.22	0.102418512327744	1.78	0.116496372702931	0.476475460134919	1.01436444752209	0.1373	0.0778	0.0045	0.0038	0.0033	0.0028	0.0029	0.0154	0.1627	0.0025	0.0041	0.0037	0.0844	0.0072	0.0052	0.0014	0.0025	0.1381	0.0981	0.0038	0.0068	0.0082	0.0221	0.0055	0.0047	0.1881
9	rs613391	22670715	1.22	0.102418512327744	1.78	0.116496372702931	0.478510603099346	1.01709296170486	0.1373	0.0778	0.0045	0.0038	0.0033	0.0028	0.0029	0.0154	0.1627	0.0025	0.0041	0.0037	0.0844	0.0072	0.0052	0.0014	0.0025	0.1381	0.0981	0.0038	0.0068	0.0082	0.0221	0.0055	0.0047	0.1881
9	rs78335038	22673577	1.22	0.102418512327744	1.78	0.116496372702931	0.452563603233581	0.978545101744468	0.1373	0.0778	0.0045	0.0037	0.0034	0.0028	0.0029	0.0154	0.1626	0.0025	0.0042	0.0038	0.0843	0.0072	0.0052	0.0015	0.0025	0.1381	0.098	0.0038	0.0068	0.0082	0.0222	0.0055	0.0048	0.1881
9	rs117765269	22677595	1.22	0.102418512327744	1.78	0.116496372702931	0.439026791515566	0.95819013773783	0.1372	0.0779	0.0045	0.0037	0.0034	0.0028	0.0029	0.0154	0.1626	0.0026	0.0042	0.0038	0.0842	0.0072	0.0052	0.0015	0.0025	0.1381	0.098	0.0038	0.0068	0.0082	0.0222	0.0055	0.0049	0.188
9	rs62573533	22679025	1.22	0.102418512327744	1.77	0.128753168183355	0.436131335849252	0.950578750493912	0.1372	0.0779	0.0045	0.0037	0.0034	0.0028	0.0029	0.0154	0.1626	0.0026	0.0042	0.0038	0.0842	0.0072	0.0053	0.0015	0.0025	0.1381	0.098	0.0038	0.0068	0.0082	0.0222	0.0055	0.0049	0.188
9	rs117368182	22683194	1.22	0.102418512327744	1.77	0.128753168183355	0.420810532935052	0.940132714826823	0.1372	0.0779	0.0045	0.0037	0.0034	0.0027	0.0029	0.0154	0.1625	0.0026	0.0043	0.0038	0.0842	0.0072	0.0053	0.0015	0.0025	0.1381	0.098	0.0038	0.0068	0.0082	0.0222	0.0055	0.0049	0.188
9	rs148997907	22685289	1.22	0.102418512327744	1.77	0.128753168183355	0.41187499289618	0.943612188701178	0.1372	0.0779	0.0045	0.0037	0.0034	0.0027	0.003	0.0154	0.1625	0.0026	0.0042	0.0038	0.0842	0.0072	0.0053	0.0015	0.0025	0.1381	0.098	0.0038	0.0068	0.0082	0.0223	0.0055	0.005	0.1879
9	rs640706	22687163	1.22	0.102418512327744	1.77	0.128753168183355	0.415207409729232	0.953431619333614	0.1371	0.078	0.0045	0.0037	0.0034	0.0027	0.003	0.0154	0.1625	0.0026	0.0042	0.0038	0.0841	0.0072	0.0053	0.0015	0.0025	0.1381	0.0981	0.0038	0.0068	0.0082	0.0223	0.0055	0.005	0.188
9	rs499501	22688554	1.22	0.102418512327744	1.77	0.128753168183355	0.407129548192108	0.971220409522277	0.1371	0.078	0.0047	0.0035	0.0034	0.0027	0.003	0.0154	0.1624	0.0026	0.0042	0.0038	0.0841	0.0072	0.0053	0.0015	0.0025	0.1381	0.0981	0.0038	0.0068	0.0082	0.0223	0.0055	0.005	0.1879
9	rs1375290	22706144	1.22	0.102418512327744	1.77	0.128753168183355	0.356708548159295	0.882004521638045	0.1366	0.0778	0.0046	0.0036	0.0037	0.0028	0.003	0.0155	0.1622	0.0027	0.0043	0.0038	0.0839	0.0074	0.0055	0.0016	0.0025	0.1383	0.098	0.0038	0.0068	0.0083	0.0224	0.0056	0.005	0.1875
9	rs71506750	22720465	1.22	0.102418512327744	1.77	0.128753168183355	0.32847094802677	0.856017771737236	0.1363	0.0777	0.0046	0.0037	0.0037	0.0028	0.003	0.0155	0.1623	0.0027	0.0043	0.0038	0.0839	0.0074	0.0055	0.0017	0.0025	0.1383	0.0979	0.0038	0.0068	0.0082	0.0226	0.0056	0.005	0.1874
9	rs117429514	22721059	1.22	0.102418512327744	1.74	0.171280181914382	0.327705243956836	0.855862645191162	0.1363	0.0777	0.0046	0.0037	0.0037	0.0028	0.003	0.0155	0.1623	0.0027	0.0043	0.0038	0.0839	0.0074	0.0055	0.0017	0.0025	0.1383	0.0979	0.0038	0.0068	0.0082	0.0226	0.0056	0.005	0.1874
9	rs1992926	22730293	1.22	0.102418512327744	1.74	0.171280181914382	0.323992146439638	0.861450850573702	0.1361	0.0777	0.0046	0.0037	0.0037	0.0028	0.0031	0.0155	0.1624	0.0027	0.0043	0.0038	0.0839	0.0075	0.0056	0.0018	0.0025	0.1383	0.0979	0.0038	0.0068	0.0082	0.0227	0.0056	0.005	0.1873
9	rs117941040	22732903	1.22	0.102418512327744	1.74	0.171280181914382	0.270970693870535	0.816651510829801	0.1354	0.0778	0.0045	0.0037	0.0037	0.0028	0.0032	0.0154	0.1628	0.0027	0.0044	0.0039	0.0839	0.0074	0.0055	0.0018	0.0025	0.1386	0.0976	0.0038	0.0068	0.0082	0.0228	0.0055	0.005	0.1874
9	rs13293699	22740225	1.22	0.102418512327744	1.74	0.171280181914382	0.268394940545865	0.817880613933576	0.135	0.0778	0.0044	0.0037	0.0038	0.0027	0.0032	0.0154	0.1631	0.0027	0.0044	0.0039	0.0839	0.0074	0.0055	0.0019	0.0025	0.1388	0.0974	0.0038	0.0068	0.0082	0.0229	0.0055	0.005	0.1873
9	rs640648	22742136	1.22	0.102418512327744	1.74	0.171280181914382	0.270509762300753	0.828343637692565	0.1351	0.0779	0.0044	0.0037	0.0038	0.0027	0.0032	0.0154	0.1632	0.0027	0.0044	0.0039	0.084	0.0074	0.0056	0.0019	0.0026	0.1387	0.0971	0.0038	0.0068	0.0082	0.0229	0.0055	0.005	0.1872
9	rs78449258	22742536	1.22	0.102418512327744	1.74	0.171280181914382	0.264465237501804	0.815269235552808	0.1351	0.0779	0.0044	0.0037	0.0038	0.0027	0.0032	0.0154	0.1632	0.0027	0.0044	0.0039	0.084	0.0074	0.0056	0.0019	0.0026	0.1387	0.0971	0.0038	0.0068	0.0082	0.0229	0.0055	0.005	0.1872
9	rs62572529	22742888	1.22	0.102418512327744	1.73	0.187497716434302	0.259980427489446	0.813273487900691	0.1351	0.0778	0.0044	0.0037	0.0038	0.0027	0.0032	0.0154	0.1632	0.0027	0.0044	0.0039	0.0841	0.0074	0.0056	0.0019	0.0026	0.1387	0.097	0.0038	0.0068	0.0082	0.0229	0.0055	0.005	0.1873
9	rs842846	22747274	1.22	0.102418512327744	1.72	0.204795704918344	0.234034523834752	0.817726954759765	0.1351	0.0778	0.0044	0.0037	0.0038	0.0027	0.0033	0.0154	0.1633	0.0027	0.0044	0.0039	0.0845	0.0074	0.0055	0.0019	0.0026	0.1389	0.0965	0.0038	0.0068	0.0081	0.023	0.0055	0.005	0.1871
9	rs1448774	22750629	1.22	0.102418512327744	1.72	0.204795704918344	0.202104533922358	0.777377160786932	0.1347	0.0776	0.0043	0.0036	0.0038	0.0026	0.0033	0.0151	0.1638	0.0027	0.0043	0.0039	0.0843	0.0073	0.0055	0.0019	0.0025	0.1392	0.0965	0.0038	0.0068	0.0081	0.0229	0.0055	0.005	0.1877
9	rs75333528	22751085	1.22	0.102418512327744	1.71	0.223208546872115	0.196928781969258	0.774338234074555	0.1345	0.0775	0.0043	0.0036	0.0039	0.0026	0.0033	0.015	0.164	0.0027	0.0043	0.0039	0.0842	0.0073	0.0055	0.002	0.0025	0.1393	0.0964	0.0038	0.0068	0.0081	0.0229	0.0056	0.0051	0.188
9	rs505061	22767164	1.22	0.102418512327744	1.71	0.223208546872115	0.234417750412571	0.854466767690948	0.1342	0.0771	0.0044	0.0036	0.0039	0.0025	0.0034	0.0146	0.164	0.0028	0.0044	0.0039	0.0842	0.0073	0.0055	0.002	0.0025	0.1397	0.0962	0.0039	0.0068	0.0081	0.0228	0.0056	0.0047	0.1891
9	rs17835560	22767565	1.22	0.102418512327744	1.71	0.223208546872115	0.281218349261794	0.890284870585968	0.1342	0.0771	0.0045	0.0036	0.0039	0.0025	0.0033	0.0144	0.1641	0.0028	0.0043	0.0039	0.084	0.0073	0.0055	0.0021	0.0025	0.1395	0.0961	0.0039	0.0068	0.0083	0.0228	0.0056	0.0046	0.1893
9	rs74952117	22768155	1.22	0.102418512327744	1.71	0.223208546872115	0.24603209507569	0.892631216425928	0.1343	0.0773	0.0046	0.0034	0.004	0.0025	0.0033	0.014	0.1646	0.0029	0.0043	0.0039	0.0838	0.0073	0.0055	0.0022	0.0025	0.1389	0.0963	0.0039	0.0068	0.0084	0.0229	0.0056	0.0047	0.1893
9	rs10811771	22770886	1.22	0.102418512327744	1.71	0.223208546872115	0.258719560459295	0.933970832583982	0.1343	0.0772	0.0047	0.0033	0.004	0.0025	0.0033	0.0137	0.1646	0.0029	0.0043	0.0039	0.0838	0.0073	0.0056	0.0023	0.0025	0.1387	0.0965	0.0039	0.0068	0.0085	0.023	0.0056	0.0047	0.1894
9	rs62574660	22796898	1.23	0.0887081089854507	1.71	0.223208546872115	0.256834518713807	1.0399384493148	0.1337	0.0763	0.005	0.003	0.0046	0.0025	0.0033	0.0112	0.1647	0.003	0.0046	0.0043	0.0844	0.007	0.0059	0.0025	0.0027	0.1388	0.0976	0.0039	0.007	0.0088	0.0231	0.0059	0.0048	0.1885
9	rs16906555	22797836	1.23	0.0887081089854507	1.71	0.223208546872115	0.263964867368834	1.05592256925072	0.1337	0.0763	0.0051	0.003	0.0046	0.0025	0.0033	0.0111	0.1647	0.003	0.0046	0.0043	0.0844	0.007	0.0059	0.0025	0.0028	0.1388	0.0976	0.0039	0.007	0.0088	0.0231	0.0059	0.0048	0.1885
9	rs473363	22799416	1.23	0.0887081089854507	1.71	0.223208546872115	0.256028943774037	1.06903447910374	0.1337	0.0759	0.0051	0.003	0.0046	0.0025	0.0034	0.011	0.1646	0.003	0.0046	0.0045	0.0844	0.007	0.0059	0.0025	0.0028	0.1388	0.0977	0.004	0.0071	0.0088	0.0232	0.0059	0.0048	0.1885
9	rs35063076	22815582	1.23	0.0887081089854507	1.71	0.223208546872115	0.27625526815392	1.17481802962392	0.1335	0.0748	0.0053	0.0029	0.0046	0.0026	0.0035	0.0109	0.1646	0.003	0.0046	0.0047	0.0837	0.0071	0.006	0.0027	0.0029	0.1383	0.0985	0.0039	0.0073	0.009	0.0234	0.0062	0.0049	0.188
9	rs78353655	22816720	1.23	0.0887081089854507	1.71	0.223208546872115	0.269083569902257	1.1393004510636	0.1336	0.0745	0.0053	0.0029	0.0046	0.0026	0.0035	0.0109	0.1647	0.0031	0.0046	0.0047	0.0836	0.0071	0.006	0.0027	0.003	0.1383	0.0986	0.0039	0.0073	0.009	0.0234	0.0062	0.005	0.1877
9	rs79300002	22821790	1.24	0.0764474044013007	1.71	0.223208546872115	0.453104469078353	1.27564352032606	0.1341	0.0717	0.0054	0.0033	0.0047	0.0028	0.0038	0.0109	0.1653	0.0031	0.0047	0.0049	0.0821	0.0072	0.0062	0.0031	0.0037	0.1385	0.0999	0.0041	0.0075	0.0096	0.0235	0.0065	0.0051	0.1854
9	rs72614284	22825989	1.24	0.0764474044013007	1.72	0.204795704918344	0.451422816184838	1.25726499886697	0.1341	0.0712	0.0055	0.0033	0.0048	0.0028	0.0039	0.0109	0.1654	0.0032	0.0047	0.0049	0.0817	0.0072	0.0062	0.0032	0.0037	0.1384	0.1002	0.0041	0.0075	0.0096	0.0235	0.0066	0.0051	0.1852
9	rs80035160	22828847	1.24	0.0764474044013007	1.71	0.223208546872115	0.462347594837665	1.24942647345169	0.1341	0.071	0.0055	0.0033	0.0048	0.0028	0.0039	0.0109	0.1654	0.0032	0.0047	0.0049	0.0816	0.0072	0.0063	0.0032	0.0038	0.1384	0.1003	0.0041	0.0075	0.0096	0.0235	0.0067	0.0051	0.1851
9	rs12554707	22842202	1.24	0.0764474044013007	1.7	0.24276969786222	0.531718705712057	1.32683877806804	0.1341	0.0695	0.0056	0.0033	0.0048	0.003	0.0041	0.0108	0.1657	0.0033	0.0048	0.005	0.0806	0.0072	0.0064	0.0036	0.0039	0.1383	0.101	0.0043	0.0076	0.0096	0.0236	0.007	0.0052	0.1846
9	rs117959313	22853831	1.24	0.0764474044013007	1.7	0.24276969786222	0.54866319515973	1.32835463116484	0.134	0.0689	0.0057	0.0033	0.0048	0.0031	0.0042	0.0107	0.1659	0.0033	0.0048	0.0051	0.0801	0.0072	0.0064	0.0037	0.004	0.1383	0.1013	0.0043	0.0077	0.0097	0.0236	0.0071	0.0054	0.1844
9	rs10965480	22860973	1.24	0.0764474044013007	1.7	0.24276969786222	0.571219197586383	1.34184166494826	0.1341	0.0687	0.0057	0.0033	0.0048	0.0031	0.0043	0.0107	0.1659	0.0033	0.0048	0.0052	0.0798	0.0072	0.0064	0.0038	0.004	0.1382	0.1014	0.0043	0.0077	0.0097	0.0236	0.0072	0.0054	0.1842
9	rs72614285	22862157	1.24	0.0764474044013007	1.7	0.24276969786222	0.566392933540477	1.34673635781556	0.1341	0.0687	0.0057	0.0033	0.0048	0.0031	0.0043	0.0107	0.166	0.0033	0.0048	0.0052	0.0798	0.0072	0.0064	0.0038	0.004	0.1382	0.1014	0.0043	0.0077	0.0097	0.0236	0.0072	0.0054	0.1842
9	rs56302114	22868315	1.24	0.0764474044013007	1.7	0.24276969786222	0.56052019488301	1.41914526788401	0.1341	0.0682	0.0057	0.0033	0.0048	0.0032	0.0043	0.0107	0.1661	0.0033	0.0048	0.0052	0.0797	0.0071	0.0064	0.0039	0.004	0.1381	0.1016	0.0044	0.0077	0.0096	0.0237	0.0072	0.0055	0.1841
9	rs12339968	22872228	1.24	0.0764474044013007	1.7	0.24276969786222	0.553285821562752	1.4423371101839	0.1341	0.0681	0.0057	0.0034	0.0048	0.0033	0.0043	0.0107	0.1659	0.0033	0.0048	0.0052	0.0796	0.0072	0.0065	0.0039	0.004	0.1381	0.1017	0.0044	0.0078	0.0096	0.0237	0.0073	0.0054	0.1842
9	rs117836024	22878814	1.24	0.0764474044013007	1.71	0.223208546872115	0.567664671663104	1.44370323286582	0.1341	0.068	0.0058	0.0033	0.0048	0.0034	0.0044	0.0108	0.1657	0.0033	0.0047	0.0053	0.0796	0.0072	0.0065	0.004	0.0041	0.138	0.1015	0.0044	0.0078	0.0095	0.0238	0.0073	0.0054	0.1845
9	rs10965491	22881709	1.24	0.0764474044013007	1.73	0.187497716434302	0.600439129718339	1.4628508156852	0.1341	0.068	0.0058	0.0032	0.0048	0.0034	0.0044	0.0108	0.1657	0.0033	0.0047	0.0053	0.0794	0.0072	0.0065	0.004	0.0041	0.1379	0.1014	0.0044	0.0078	0.0095	0.0239	0.0073	0.0054	0.1846
9	rs10965493	22883652	1.24	0.0764474044013007	1.73	0.187497716434302	0.622620849389118	1.47809512869494	0.134	0.068	0.006	0.0032	0.0048	0.0034	0.0044	0.0108	0.1656	0.0033	0.0047	0.0053	0.0794	0.0071	0.0065	0.004	0.0041	0.138	0.1014	0.0044	0.0078	0.0095	0.024	0.0073	0.0054	0.1846
9	rs13285073	22890091	1.24	0.0764474044013007	1.73	0.187497716434302	0.566660557013363	1.35771803722422	0.1339	0.068	0.006	0.0032	0.0048	0.0034	0.0044	0.0108	0.1655	0.0033	0.0047	0.0052	0.0796	0.0071	0.0065	0.004	0.0041	0.138	0.1014	0.0045	0.0079	0.0095	0.024	0.0072	0.0054	0.1844
9	rs117829690	22896448	1.24	0.0764474044013007	1.73	0.187497716434302	0.587784824903558	1.40026231516265	0.1338	0.0681	0.0059	0.0031	0.0048	0.0034	0.0044	0.0108	0.1652	0.0033	0.0047	0.0053	0.0797	0.007	0.0065	0.0041	0.0041	0.138	0.1016	0.0045	0.0079	0.0095	0.0239	0.0073	0.0055	0.1845
9	rs114832476	22896685	1.24	0.0764474044013007	1.73	0.187497716434302	0.589010570361651	1.40587183373917	0.1338	0.0681	0.0059	0.0031	0.0048	0.0034	0.0044	0.0108	0.1652	0.0033	0.0047	0.0053	0.0797	0.007	0.0065	0.0041	0.0041	0.138	0.1016	0.0045	0.0079	0.0095	0.0239	0.0073	0.0055	0.1845
9	rs10965511	22906841	1.24	0.0764474044013007	1.73	0.187497716434302	0.625979952336565	1.40638197238968	0.1338	0.0681	0.0058	0.003	0.0047	0.0034	0.0044	0.0109	0.1648	0.0034	0.0046	0.0053	0.0796	0.0069	0.0065	0.0041	0.0043	0.1381	0.1013	0.0046	0.0081	0.0096	0.024	0.0074	0.0056	0.1844
9	rs17696077	22906968	1.24	0.0764474044013007	1.74	0.171280181914382	0.628153767771464	1.40315160732472	0.1338	0.0681	0.0058	0.003	0.0047	0.0034	0.0044	0.0109	0.1647	0.0034	0.0046	0.0053	0.0796	0.0069	0.0065	0.0041	0.0043	0.1381	0.1013	0.0046	0.0081	0.0096	0.024	0.0074	0.0056	0.1844
9	rs111626542	22909525	1.24	0.0764474044013007	1.74	0.171280181914382	0.642615531844591	1.41591011691733	0.1337	0.0681	0.0058	0.003	0.0047	0.0034	0.0044	0.0109	0.1646	0.0034	0.0046	0.0053	0.0795	0.0069	0.0065	0.0041	0.0043	0.1381	0.1012	0.0046	0.0082	0.0097	0.024	0.0075	0.0057	0.1844
9	rs56358682	22914515	1.24	0.0764474044013007	1.74	0.171280181914382	0.737384053169882	1.51915588460506	0.1336	0.0681	0.0056	0.003	0.0047	0.0035	0.0045	0.011	0.164	0.0034	0.0045	0.0055	0.0792	0.0068	0.0066	0.0042	0.0046	0.1382	0.1007	0.0048	0.0084	0.0098	0.024	0.0078	0.0059	0.1844
9	rs10757372	22916259	1.24	0.0764474044013007	1.74	0.171280181914382	0.739194990806658	1.52811308821939	0.1335	0.068	0.0056	0.003	0.0047	0.0035	0.0045	0.011	0.1638	0.0035	0.0044	0.0056	0.0791	0.0068	0.0066	0.0042	0.0046	0.1383	0.1007	0.0048	0.0085	0.0098	0.024	0.0078	0.006	0.1844
9	rs1463033	22919588	1.24	0.0764474044013007	1.74	0.171280181914382	0.604294181897633	1.38176022887579	0.1337	0.0681	0.0054	0.0029	0.0048	0.0034	0.0045	0.0113	0.1637	0.0035	0.0043	0.0057	0.0784	0.0068	0.0065	0.0042	0.0043	0.1382	0.1014	0.0049	0.0085	0.0097	0.024	0.0075	0.0062	0.1849
9	rs1017783	22920664	1.24	0.0764474044013007	1.74	0.171280181914382	0.579778761478843	1.32869152706013	0.1336	0.0682	0.0054	0.003	0.0048	0.0034	0.0045	0.0113	0.1633	0.0035	0.0043	0.0058	0.0783	0.0068	0.0065	0.0045	0.0044	0.1382	0.1012	0.005	0.0085	0.0097	0.0239	0.0075	0.0062	0.1849
9	rs80351004	22920903	1.24	0.0764474044013007	1.74	0.171280181914382	0.552955028814861	1.29339695796428	0.1336	0.0681	0.0054	0.003	0.005	0.0035	0.0045	0.0113	0.1632	0.0035	0.0043	0.0059	0.0783	0.0068	0.0065	0.0045	0.0044	0.1382	0.1012	0.005	0.0085	0.0097	0.0239	0.0075	0.0062	0.1849
9	rs78331917	22920975	1.25	0.0655389160366862	1.74	0.171280181914382	0.564922061871724	1.30531180043913	0.1338	0.0682	0.0054	0.003	0.005	0.0035	0.0045	0.0099	0.1636	0.0035	0.0043	0.0059	0.0783	0.0068	0.0065	0.0045	0.0044	0.1382	0.1012	0.005	0.0085	0.0097	0.0239	0.0075	0.0062	0.1855
9	rs34992648	22924050	1.25	0.0655389160366862	1.74	0.171280181914382	0.496449928659993	1.22745775414255	0.1337	0.0682	0.0054	0.003	0.0051	0.0036	0.0046	0.0099	0.1628	0.0036	0.0044	0.006	0.0783	0.0069	0.0065	0.0048	0.0045	0.1381	0.1011	0.005	0.0086	0.0096	0.0239	0.0074	0.0063	0.1855
9	rs56091804	22925638	1.25	0.0655389160366862	1.74	0.171280181914382	0.471130277569999	1.19910065678608	0.1336	0.0682	0.0054	0.0031	0.0051	0.0037	0.0046	0.0099	0.1623	0.0036	0.0044	0.006	0.0783	0.007	0.0066	0.0049	0.0045	0.138	0.101	0.0051	0.0086	0.0096	0.0239	0.0074	0.0064	0.1855
9	rs10757374	22926825	1.25	0.0655389160366862	1.74	0.171280181914382	0.381330765122943	1.10447201451108	0.1337	0.0684	0.0054	0.0031	0.0053	0.0039	0.0046	0.01	0.1623	0.0038	0.0044	0.006	0.0782	0.0071	0.0065	0.0051	0.0042	0.1376	0.1009	0.0051	0.0086	0.0096	0.0238	0.0074	0.0065	0.1851
9	rs10122111	22932645	1.26	0.0558850734446599	1.74	0.171280181914382	0.26656326465481	0.912861099869611	0.1337	0.0685	0.0053	0.0032	0.0053	0.0039	0.0046	0.0099	0.1612	0.0039	0.0045	0.0061	0.0784	0.0071	0.0065	0.0053	0.0042	0.1375	0.0999	0.0056	0.0087	0.0094	0.024	0.0074	0.0066	0.1859
9	rs1463019	22934328	1.26	0.0558850734446599	1.74	0.171280181914382	0.256700160366659	0.875298117847245	0.1337	0.0684	0.0052	0.0032	0.0053	0.0039	0.0046	0.01	0.1608	0.0039	0.0044	0.0061	0.0786	0.0071	0.0065	0.0053	0.0042	0.1374	0.1	0.0057	0.0087	0.0094	0.024	0.0074	0.0067	0.186
9	rs79729048	22938308	1.26	0.0558850734446599	1.74	0.171280181914382	0.235142570143979	0.813426970307083	0.1335	0.0684	0.0051	0.0033	0.0053	0.0039	0.0045	0.0101	0.16	0.0039	0.0044	0.0061	0.0795	0.0072	0.0064	0.0054	0.0041	0.137	0.1	0.0059	0.0089	0.0094	0.024	0.0074	0.0067	0.1861
9	rs61091539	22944070	1.26	0.0558850734446599	1.74	0.171280181914382	0.240985698491251	0.816805127423927	0.1332	0.0682	0.005	0.0034	0.0053	0.0039	0.0045	0.0101	0.16	0.0038	0.0044	0.006	0.0799	0.0072	0.0064	0.0054	0.0042	0.1365	0.1004	0.0061	0.009	0.0094	0.024	0.0074	0.0067	0.1861
9	rs1937041	22944358	1.26	0.0558850734446599	1.74	0.171280181914382	0.250119448687995	0.830501246002097	0.1333	0.0684	0.005	0.0034	0.0053	0.0038	0.0047	0.0102	0.16	0.0038	0.0044	0.006	0.08	0.0072	0.0064	0.0054	0.0042	0.1366	0.1005	0.0061	0.009	0.0094	0.024	0.0074	0.0067	0.1856
9	rs12341716	22947192	1.27	0.0473888655537761	1.74	0.171280181914382	0.239000481875012	0.807139216352991	0.1332	0.0684	0.005	0.0034	0.0052	0.0038	0.0047	0.0102	0.1598	0.0037	0.0044	0.006	0.0801	0.0072	0.0063	0.0055	0.0042	0.1369	0.1004	0.0061	0.0091	0.0094	0.0238	0.0073	0.0067	0.1859
9	rs10738640	22954376	1.27	0.0473888655537761	1.73	0.187497716434302	0.22640116858699	0.775097725491164	0.1332	0.0682	0.0049	0.0034	0.0052	0.0038	0.0045	0.0102	0.1599	0.0037	0.0044	0.0059	0.0806	0.0072	0.0062	0.0055	0.0041	0.1371	0.1005	0.006	0.0091	0.0094	0.0235	0.0074	0.0069	0.1859
9	rs80264835	22954854	1.27	0.0473888655537761	1.73	0.187497716434302	0.218007393103417	0.74876278440488	0.1332	0.0682	0.0049	0.0034	0.0052	0.0038	0.0045	0.0102	0.1599	0.0037	0.0044	0.0059	0.0807	0.0072	0.0062	0.0055	0.0041	0.1371	0.1005	0.006	0.0091	0.0093	0.0235	0.0074	0.0069	0.1857
9	rs74519214	22959270	1.28	0.0399545156677779	1.72	0.204795704918344	0.190500073140265	0.544410916978473	0.1334	0.0684	0.0045	0.0035	0.0053	0.0039	0.0046	0.0102	0.1598	0.0037	0.0044	0.006	0.0807	0.0073	0.0063	0.0055	0.0041	0.1368	0.1003	0.0061	0.0092	0.0092	0.0236	0.0071	0.0069	0.1856
9	rs7041342	22959981	1.28	0.0399545156677779	1.72	0.204795704918344	0.184863089446444	0.536027041276647	0.1334	0.0685	0.0045	0.0035	0.0053	0.0039	0.0046	0.0102	0.1598	0.0037	0.0044	0.006	0.0807	0.0073	0.0063	0.0055	0.0041	0.1368	0.1003	0.0061	0.0092	0.0092	0.0236	0.0071	0.0069	0.1855
9	rs10757377	22967726	1.28	0.0399545156677779	1.71	0.223208546872115	0.121847014532726	0.475296250137406	0.1334	0.0684	0.0043	0.0035	0.0053	0.0039	0.0046	0.0101	0.1602	0.0037	0.0044	0.0061	0.0807	0.0075	0.0064	0.0054	0.0041	0.137	0.1004	0.0062	0.0092	0.0087	0.0236	0.007	0.0068	0.1854
9	rs77449505	22970576	1.32	0.0190014594100302	1.71	0.223208546872115	0.0307247903072211	0.282699237565896	0.1333	0.0663	0.0044	0.0035	0.0053	0.0039	0.0043	0.01	0.1594	0.004	0.0045	0.0062	0.0818	0.008	0.0063	0.005	0.004	0.1376	0.1019	0.0062	0.0097	0.0081	0.0242	0.0064	0.0071	0.1848
9	rs7020651	22972837	1.33	0.0155300746431737	1.71	0.223208546872115	0.0287642375698964	0.275950843732749	0.1325	0.0646	0.0047	0.0033	0.0052	0.0039	0.004	0.0097	0.1585	0.0043	0.0047	0.0064	0.0827	0.0086	0.0065	0.0046	0.0039	0.1379	0.104	0.0061	0.0099	0.0079	0.0245	0.0064	0.0072	0.1841
9	rs2061701	22976223	1.33	0.0155300746431737	1.71	0.223208546872115	0.022697719134738	0.271672146516398	0.1325	0.0645	0.0048	0.0034	0.0052	0.0038	0.004	0.0097	0.1585	0.0044	0.0047	0.0065	0.0831	0.0087	0.0067	0.0046	0.0039	0.1375	0.1039	0.0061	0.0099	0.0079	0.0246	0.0064	0.0072	0.1841
9	rs7867193	22982002	1.33	0.0155300746431737	1.69	0.263511633917478	0.0244067960291105	0.281998811628189	0.1321	0.0644	0.0049	0.0033	0.0052	0.0038	0.0041	0.0096	0.1589	0.0043	0.0048	0.0064	0.0833	0.0087	0.0068	0.0046	0.0038	0.1373	0.1043	0.0059	0.01	0.0079	0.0247	0.0064	0.0072	0.1838
9	rs1471397	22983864	1.34	0.0126086829379652	1.69	0.263511633917478	0.0264268682424782	0.294450550902146	0.132	0.0644	0.0049	0.0032	0.0051	0.0037	0.0041	0.0095	0.1591	0.0043	0.0048	0.0064	0.0832	0.0087	0.0068	0.0045	0.0037	0.1372	0.1045	0.0059	0.0099	0.0079	0.0247	0.0064	0.0072	0.184
9	rs10738648	22985604	1.34	0.0126086829379652	1.7	0.24276969786222	0.0257683692416993	0.289967923990191	0.132	0.0643	0.005	0.0032	0.0051	0.0036	0.0041	0.0096	0.1595	0.0043	0.0048	0.0064	0.083	0.0087	0.0067	0.0045	0.0038	0.1371	0.1047	0.0059	0.0099	0.0079	0.0244	0.0064	0.0071	0.1843
9	rs10811814	22986049	1.34	0.0126086829379652	1.71	0.223208546872115	0.0276378298527474	0.314272812070233	0.132	0.0643	0.005	0.0032	0.0051	0.0036	0.0041	0.0096	0.1595	0.0043	0.0048	0.0064	0.0832	0.0087	0.0069	0.0045	0.0037	0.137	0.1046	0.0059	0.0099	0.0079	0.0243	0.0064	0.0071	0.1842
9	rs75713088	22986975	1.34	0.0126086829379652	1.65	0.358901199458623	0.029419018866464	0.30742288181443	0.132	0.0643	0.005	0.0032	0.0052	0.0036	0.004	0.0095	0.1593	0.0043	0.0048	0.0064	0.0834	0.0087	0.0067	0.0045	0.0037	0.1368	0.1047	0.0059	0.0099	0.0079	0.0243	0.0064	0.0071	0.1844
9	rs958562	22987003	1.34	0.0126086829379652	1.65	0.358901199458623	0.0293848953152321	0.306465094689574	0.132	0.0643	0.005	0.0032	0.0052	0.0036	0.004	0.0095	0.1593	0.0043	0.0048	0.0064	0.0834	0.0087	0.0067	0.0045	0.0037	0.1368	0.1047	0.0059	0.0099	0.0079	0.0243	0.0065	0.0071	0.1844
9	rs12349168	22990408	1.34	0.0126086829379652	1.63	0.414449909043039	0.0339332023555443	0.31704947963292	0.1321	0.0643	0.0049	0.0031	0.0052	0.0036	0.004	0.0095	0.1593	0.0044	0.0047	0.0064	0.0837	0.0087	0.0066	0.0044	0.0037	0.1366	0.1049	0.0058	0.01	0.0078	0.0243	0.0064	0.0071	0.1845
9	rs58738956	22998209	1.38	0.00511327993856204	1.63	0.414449909043039	0.195387090394625	0.367842447748089	0.1351	0.0635	0.0046	0.002	0.0051	0.0024	0.0026	0.0082	0.1609	0.0042	0.0049	0.006	0.0876	0.0074	0.0058	0.0026	0.0024	0.1382	0.1094	0.0048	0.0116	0.0068	0.0241	0.0055	0.0068	0.1835
9	rs61169371	23001423	1.38	0.00511327993856204	1.63	0.414449909043039	0.188045455892708	0.362176333034778	0.1351	0.0636	0.0046	0.002	0.0051	0.0023	0.0025	0.0082	0.1609	0.0042	0.0049	0.0059	0.0877	0.0074	0.0059	0.0023	0.0023	0.1382	0.1096	0.0049	0.0116	0.0069	0.0241	0.0054	0.0068	0.1838
9	rs10965561	23003585	1.38	0.00511327993856204	1.63	0.414449909043039	0.19658129949975	0.37391359937454	0.1351	0.0635	0.0046	0.002	0.0051	0.0023	0.0025	0.0082	0.1609	0.0042	0.0049	0.0059	0.0877	0.0073	0.0059	0.0023	0.0023	0.1383	0.1096	0.0049	0.0116	0.0069	0.0241	0.0054	0.0068	0.1839
9	rs118037239	23004253	1.38	0.00511327993856204	1.62	0.444280725791627	0.187782200220727	0.359164633651009	0.1352	0.0635	0.0046	0.002	0.0051	0.0023	0.0025	0.0082	0.1609	0.0042	0.0049	0.0059	0.0877	0.0073	0.0059	0.0023	0.0023	0.1383	0.1096	0.0049	0.0116	0.0067	0.0241	0.0054	0.0068	0.1839
9	rs72703800	23005623	1.38	0.00511327993856204	1.62	0.444280725791627	0.185347784103331	0.357536288561415	0.1353	0.0634	0.0046	0.0019	0.0051	0.0023	0.0025	0.0082	0.1609	0.0042	0.0049	0.0059	0.0876	0.0073	0.0059	0.0023	0.0023	0.1383	0.1094	0.0049	0.0116	0.0067	0.0242	0.0054	0.0068	0.1841
9	rs77380761	23008320	1.38	0.00511327993856204	1.62	0.444280725791627	0.187218793150463	0.361925085211173	0.1353	0.0633	0.0046	0.0019	0.0051	0.0023	0.0025	0.0083	0.1609	0.0042	0.0049	0.0059	0.0876	0.0073	0.0058	0.0023	0.0023	0.1384	0.1094	0.0049	0.0116	0.0067	0.0242	0.0054	0.0069	0.1841
9	rs72705818	23014142	1.38	0.00511327993856204	1.62	0.444280725791627	0.193240320412106	0.367085528301674	0.1353	0.0632	0.0046	0.0019	0.0051	0.0023	0.0024	0.0083	0.1608	0.0042	0.0049	0.0059	0.0875	0.0073	0.0058	0.0022	0.0023	0.1385	0.1094	0.0049	0.0116	0.0067	0.0242	0.0054	0.0069	0.1842
9	rs74399451	23024223	1.38	0.00511327993856204	1.6	0.508176723760061	0.187218793150463	0.369483949663843	0.1354	0.063	0.0046	0.0018	0.005	0.0022	0.0024	0.0083	0.1607	0.0042	0.0049	0.0059	0.0874	0.0074	0.0058	0.0022	0.0023	0.1387	0.1094	0.0049	0.0116	0.0067	0.0243	0.0054	0.0071	0.1845
9	rs7023567	23031321	1.38	0.00511327993856204	1.6	0.508176723760061	0.169525341088309	0.363810649356654	0.1353	0.063	0.0047	0.0018	0.005	0.0022	0.0023	0.0083	0.1608	0.0042	0.0049	0.0058	0.0873	0.0074	0.0058	0.0021	0.0023	0.1388	0.1093	0.0049	0.0115	0.0068	0.0243	0.0054	0.0071	0.1847
9	rs76912156	23039576	1.38	0.00511327993856204	1.6	0.508176723760061	0.159225542299148	0.351666865093201	0.1348	0.063	0.0047	0.0018	0.005	0.0022	0.0022	0.0083	0.161	0.0042	0.005	0.0056	0.087	0.0074	0.0059	0.0021	0.0023	0.1392	0.1097	0.005	0.0115	0.0067	0.0244	0.0054	0.0072	0.1849
9	rs7039776	23040203	1.38	0.00511327993856204	1.6	0.508176723760061	0.144612161860302	0.331284996328168	0.1348	0.0631	0.0045	0.0018	0.005	0.0021	0.0022	0.0083	0.161	0.0041	0.005	0.0056	0.087	0.0074	0.0059	0.0021	0.0023	0.1393	0.1097	0.005	0.0115	0.0067	0.0244	0.0054	0.0072	0.185
9	rs118143850	23045440	1.38	0.00511327993856204	1.61	0.475515229965307	0.167970385352974	0.35803709323957	0.1347	0.063	0.0045	0.0017	0.005	0.0021	0.0022	0.0083	0.161	0.0041	0.005	0.0056	0.0866	0.0074	0.0059	0.002	0.0023	0.1396	0.1101	0.005	0.0115	0.0068	0.0244	0.0054	0.0072	0.1852
9	rs34576296	23048235	1.38	0.00511327993856204	1.63	0.414449909043039	0.166073443151755	0.353537065851035	0.1346	0.0629	0.0045	0.0017	0.005	0.002	0.0022	0.0083	0.161	0.0041	0.005	0.0055	0.0863	0.0074	0.0059	0.002	0.0023	0.1397	0.1102	0.005	0.0115	0.0068	0.0243	0.0054	0.0072	0.1853
9	rs78848838	23055279	1.38	0.00511327993856204	1.63	0.414449909043039	0.16464157037202	0.363307560459478	0.1345	0.0628	0.0045	0.0017	0.0049	0.002	0.0021	0.0083	0.1612	0.0041	0.005	0.0054	0.0862	0.0073	0.0059	0.0019	0.0023	0.14	0.1101	0.005	0.0115	0.0069	0.0245	0.0053	0.0072	0.1857
9	rs78163123	23058033	1.39	0.00400856207505194	1.63	0.414449909043039	0.174168323633269	0.391008492078606	0.1337	0.0625	0.0043	0.0014	0.0047	0.0018	0.0018	0.0083	0.1623	0.0038	0.0049	0.005	0.0857	0.0073	0.0057	0.0017	0.0021	0.1416	0.1095	0.0049	0.0114	0.007	0.0251	0.0051	0.0073	0.1876
9	rs113065069	23058062	1.39	0.00400856207505194	1.63	0.414449909043039	0.17269612575082	0.387034799202471	0.1337	0.0625	0.0043	0.0014	0.0047	0.0018	0.0018	0.0083	0.1624	0.0038	0.0049	0.005	0.0856	0.0073	0.0057	0.0017	0.0021	0.1418	0.1095	0.0049	0.0114	0.007	0.0251	0.0051	0.0073	0.1876
9	rs10965582	23062494	1.39	0.00400856207505194	1.63	0.414449909043039	0.212442798273427	0.419918889635658	0.1329	0.0621	0.0042	0.0013	0.0048	0.0018	0.0016	0.0082	0.1631	0.0037	0.0049	0.005	0.0846	0.0073	0.0055	0.0015	0.002	0.1433	0.1095	0.0049	0.0114	0.007	0.0253	0.0049	0.007	0.1885
9	rs74443473	23071700	1.39	0.00400856207505194	1.63	0.414449909043039	0.331132610314715	0.43967623370103	0.1316	0.062	0.0041	0.0011	0.0045	0.0017	0.0014	0.008	0.1644	0.0037	0.0049	0.0049	0.0835	0.0074	0.0054	0.0012	0.002	0.1444	0.1099	0.0048	0.0113	0.007	0.0253	0.0046	0.0071	0.19
9	rs10811827	23072728	1.39	0.00400856207505194	1.63	0.414449909043039	0.293640940566179	0.41247575970419	0.1315	0.0621	0.0041	0.0011	0.0044	0.0017	0.0014	0.008	0.1645	0.0037	0.0049	0.0049	0.0834	0.0075	0.0054	0.0012	0.002	0.1446	0.1099	0.0048	0.0113	0.007	0.0253	0.0046	0.0071	0.1902
9	rs77251383	23072971	1.39	0.00400856207505194	1.63	0.414449909043039	0.29740910350919	0.39898945401888	0.1314	0.0621	0.0041	0.0011	0.0044	0.0017	0.0014	0.008	0.1646	0.0037	0.0049	0.0049	0.0833	0.0075	0.0053	0.0012	0.002	0.1447	0.1099	0.0048	0.0113	0.007	0.0253	0.0046	0.0071	0.1902
9	rs10965592	23076582	1.39	0.00400856207505194	1.64	0.38599849551783	0.313434204246313	0.381414158792163	0.1312	0.0624	0.004	0.0011	0.0043	0.0017	0.0014	0.008	0.1658	0.0037	0.0048	0.0047	0.0828	0.0074	0.0051	0.0011	0.002	0.1449	0.1102	0.0047	0.0113	0.007	0.0252	0.0044	0.0071	0.1905
9	rs4977596	23078402	1.39	0.00400856207505194	1.64	0.38599849551783	0.351345373137778	0.37607049208189	0.1306	0.0626	0.0038	0.0011	0.0041	0.0017	0.0014	0.0079	0.1663	0.0037	0.0047	0.0046	0.0827	0.0074	0.005	0.0011	0.002	0.1451	0.1106	0.0047	0.0113	0.0071	0.0252	0.0043	0.007	0.1908
9	rs10511715	23079238	1.39	0.00400856207505194	1.64	0.38599849551783	0.380503870306093	0.388827975028537	0.1305	0.0626	0.0038	0.0012	0.004	0.0017	0.0014	0.0078	0.1665	0.0037	0.0046	0.0045	0.0825	0.0074	0.005	0.0011	0.002	0.1452	0.1106	0.0048	0.0113	0.0073	0.0252	0.0043	0.0071	0.1908
9	rs12551824	23079973	1.39	0.00400856207505194	1.64	0.38599849551783	0.403432473445397	0.382817168902082	0.1304	0.0626	0.0039	0.0012	0.0041	0.0017	0.0014	0.0078	0.1666	0.0037	0.0046	0.0045	0.0824	0.0074	0.005	0.0011	0.002	0.1454	0.1104	0.0048	0.0113	0.0073	0.0252	0.0042	0.0071	0.1907
9	rs10511714	23081563	1.39	0.00400856207505194	1.64	0.38599849551783	0.399865311583477	0.36658116032061	0.1301	0.0625	0.004	0.0012	0.0042	0.0018	0.0014	0.0078	0.1667	0.0037	0.0046	0.0045	0.0822	0.0074	0.005	0.0014	0.002	0.1457	0.1101	0.0048	0.0113	0.0074	0.0252	0.0042	0.007	0.1905
9	rs78812918	23083234	1.39	0.00400856207505194	1.64	0.38599849551783	0.422260700991942	0.322624407591086	0.1302	0.0623	0.004	0.0012	0.0041	0.0018	0.0014	0.0076	0.1666	0.0037	0.0046	0.0044	0.0818	0.0076	0.0049	0.0015	0.0021	0.1462	0.1101	0.0048	0.0112	0.0072	0.0251	0.0042	0.0069	0.1909
9	rs13291759	23083305	1.39	0.00400856207505194	1.64	0.38599849551783	0.407813934012731	0.316082861885231	0.1302	0.0622	0.004	0.0012	0.0041	0.0018	0.0014	0.0076	0.1666	0.0037	0.0046	0.0044	0.0818	0.0076	0.0049	0.0015	0.0021	0.1463	0.1101	0.0049	0.0112	0.0072	0.025	0.0042	0.0069	0.191
9	rs9792672	23087926	1.38	0.00511327993856204	1.65	0.358901199458623	0.526729714931591	0.307542667944204	0.1251	0.0622	0.0036	0.0016	0.0038	0.0019	0.0017	0.0078	0.1686	0.0037	0.0044	0.004	0.083	0.0076	0.0043	0.0022	0.0024	0.1496	0.1069	0.005	0.0107	0.0083	0.0242	0.0045	0.0066	0.1931
9	rs7357612	23088585	1.38	0.00511327993856204	1.64	0.38599849551783	0.630120174840866	0.320560769884433	0.125	0.062	0.0036	0.0016	0.0038	0.002	0.0018	0.0078	0.1688	0.0037	0.0044	0.0038	0.0827	0.0076	0.0043	0.0022	0.0024	0.15	0.1065	0.005	0.0109	0.0085	0.0239	0.0046	0.0065	0.1935
9	rs10965608	23095910	1.36	0.00814278879713251	1.62	0.444280725791627	0.860699632592137	0.487374268005868	0.1255	0.0611	0.0028	0.0017	0.0036	0.002	0.0019	0.0079	0.1719	0.0032	0.0043	0.0045	0.082	0.0073	0.0042	0.0023	0.0025	0.1508	0.1058	0.005	0.0106	0.0087	0.0231	0.0044	0.0063	0.1933
9	rs10965612	23098027	1.36	0.00814278879713251	1.62	0.444280725791627	0.861022177637963	0.473133263052596	0.1256	0.0611	0.0028	0.0017	0.0036	0.002	0.0019	0.0079	0.172	0.0032	0.0043	0.0044	0.0821	0.0073	0.0042	0.0023	0.0025	0.1508	0.1059	0.005	0.0106	0.0087	0.0232	0.0044	0.0062	0.1932
9	rs10965623	23100169	1.36	0.00814278879713251	1.61	0.475515229965307	0.855545890169189	0.468680218915107	0.1255	0.0611	0.0028	0.0017	0.0037	0.002	0.0019	0.0079	0.172	0.0032	0.0043	0.0044	0.0821	0.0073	0.0042	0.0023	0.0025	0.1508	0.1059	0.005	0.0106	0.0087	0.0232	0.0044	0.0062	0.1932
9	rs2027309	23103709	1.36	0.00814278879713251	1.61	0.475515229965307	0.828705339193464	0.451779657269403	0.1254	0.0612	0.0029	0.0018	0.0036	0.0019	0.0019	0.0079	0.1722	0.0032	0.0043	0.0044	0.082	0.0074	0.0042	0.0024	0.0025	0.1508	0.1059	0.0048	0.0106	0.0086	0.0231	0.0045	0.0062	0.1933
9	rs7874356	23112598	1.36	0.00814278879713251	1.58	0.577869115575703	0.85578717817156	0.427529428911454	0.1253	0.0612	0.0029	0.0018	0.0037	0.0019	0.0019	0.0079	0.1723	0.0032	0.0043	0.0044	0.0817	0.0075	0.004	0.0024	0.0025	0.151	0.1059	0.0048	0.0106	0.0086	0.0231	0.0045	0.0063	0.1934
9	rs6475710	23112862	1.36	0.00814278879713251	1.58	0.577869115575703	0.85779903537172	0.433063402151992	0.1253	0.0612	0.0029	0.0018	0.0037	0.0019	0.0019	0.0079	0.1723	0.0032	0.0043	0.0044	0.0817	0.0075	0.004	0.0024	0.0025	0.1509	0.106	0.0048	0.0106	0.0086	0.0231	0.0045	0.0063	0.1934
9	rs75710479	23113985	1.36	0.00814278879713251	1.57	0.614941920479678	0.857316006667435	0.4314803187659	0.1254	0.0612	0.0029	0.0018	0.0037	0.0019	0.0019	0.0079	0.1723	0.0032	0.0043	0.0044	0.0817	0.0075	0.004	0.0024	0.0025	0.1509	0.106	0.0048	0.0106	0.0086	0.0231	0.0045	0.0063	0.1934
9	rs10811844	23114298	1.36	0.00814278879713251	1.57	0.614941920479678	0.855385047561912	0.428976954637315	0.1253	0.0612	0.0029	0.0018	0.0037	0.0019	0.0019	0.0079	0.1722	0.0032	0.0043	0.0044	0.0817	0.0075	0.004	0.0024	0.0025	0.1509	0.106	0.0048	0.0106	0.0086	0.0231	0.0045	0.0063	0.1934
9	rs13288312	23114437	1.36	0.00814278879713251	1.56	0.653525583231	0.853938042457486	0.420442567764563	0.1253	0.0612	0.0029	0.0018	0.0037	0.0019	0.0019	0.0079	0.1722	0.0032	0.0043	0.0044	0.0817	0.0075	0.004	0.0024	0.0025	0.1508	0.106	0.0048	0.0106	0.0086	0.0231	0.0045	0.0063	0.1935
9	rs17769376	23114580	1.36	0.00814278879713251	1.55	0.693638871087907	0.85433988387397	0.416911174792667	0.1253	0.0612	0.0029	0.0018	0.0037	0.0019	0.0019	0.0079	0.1722	0.0032	0.0043	0.0043	0.0817	0.0075	0.004	0.0024	0.0025	0.1508	0.106	0.0048	0.0106	0.0086	0.0231	0.0045	0.0063	0.1935
9	rs34075855	23115591	1.36	0.00814278879713251	1.54	0.735299729443272	0.862797091545116	0.416649911554731	0.1254	0.0612	0.0028	0.0018	0.0037	0.0019	0.0019	0.0079	0.1723	0.0032	0.0043	0.0043	0.0817	0.0075	0.004	0.0024	0.0025	0.1507	0.1059	0.0048	0.0106	0.0087	0.0231	0.0045	0.0063	0.1936
9	rs10811846	23118261	1.36	0.00814278879713251	1.55	0.693638871087907	0.893288562487835	0.426477510138837	0.1254	0.0611	0.0028	0.0017	0.0037	0.0019	0.0019	0.0079	0.1724	0.0031	0.0043	0.0043	0.0817	0.0074	0.0039	0.0024	0.0025	0.1504	0.106	0.0048	0.0105	0.0087	0.0231	0.0046	0.0063	0.194
9	rs80296403	23119288	1.36	0.00814278879713251	1.55	0.693638871087907	0.844957885207093	0.430425794142742	0.1255	0.0611	0.0029	0.0017	0.0037	0.002	0.0019	0.0085	0.1723	0.0031	0.0042	0.0043	0.0817	0.0074	0.0039	0.0025	0.0025	0.1503	0.1057	0.0048	0.0105	0.0087	0.0231	0.0046	0.0063	0.1939
9	rs118018617	23121518	1.36	0.00814278879713251	1.55	0.693638871087907	0.891078271767596	0.420966422415988	0.1255	0.0609	0.0028	0.0019	0.0037	0.002	0.002	0.0085	0.1721	0.0031	0.0042	0.0043	0.0811	0.0074	0.0039	0.0025	0.0025	0.151	0.1059	0.0046	0.0105	0.0087	0.0231	0.0046	0.0063	0.1938
9	rs4977599	23122353	1.35	0.0101676395195569	1.55	0.693638871087907	0.945594238282891	0.42227683018828	0.1256	0.0608	0.0027	0.0021	0.0037	0.002	0.002	0.0085	0.1721	0.003	0.0042	0.0043	0.0806	0.0074	0.0039	0.0025	0.0025	0.1514	0.106	0.0045	0.0105	0.0088	0.0231	0.0046	0.0062	0.1937
9	rs117281394	23126022	1.36	0.00814278879713251	1.55	0.693638871087907	1.13917962901277	0.469893597831811	0.1261	0.06	0.0027	0.0022	0.0036	0.002	0.002	0.0084	0.173	0.0028	0.0041	0.0042	0.081	0.0074	0.0038	0.0025	0.0025	0.1509	0.106	0.005	0.0107	0.0088	0.0229	0.0044	0.006	0.1939
9	rs4977826	23127562	1.36	0.00814278879713251	1.56	0.653525583231	1.23661093709476	0.50570478752156	0.1264	0.0597	0.0027	0.0023	0.0036	0.002	0.002	0.0084	0.1734	0.0027	0.0041	0.0042	0.0811	0.0073	0.0037	0.0025	0.0025	0.1507	0.106	0.0052	0.0107	0.0088	0.0228	0.0043	0.0059	0.194
9	rs72689206	23128203	1.36	0.00814278879713251	1.56	0.653525583231	1.27909387488601	0.499255768826546	0.1263	0.0596	0.0026	0.0023	0.0035	0.002	0.002	0.0085	0.1733	0.0026	0.0041	0.0042	0.0812	0.0074	0.0037	0.0025	0.0025	0.1507	0.1059	0.0053	0.0108	0.0089	0.0228	0.0043	0.0059	0.1939
9	rs78842093	23129203	1.36	0.00814278879713251	1.59	0.542287549749139	1.36384714395893	0.511485467607265	0.1262	0.0596	0.0026	0.0023	0.0035	0.002	0.002	0.0085	0.1734	0.0026	0.0041	0.0042	0.0813	0.0074	0.0037	0.0026	0.0025	0.1506	0.1059	0.0055	0.0108	0.0089	0.0228	0.0044	0.0059	0.1938
9	rs72689208	23129565	1.36	0.00814278879713251	1.59	0.542287549749139	1.39362622130934	0.504330894158374	0.1261	0.0595	0.0026	0.0024	0.0035	0.002	0.002	0.0085	0.1733	0.0025	0.0041	0.0042	0.0813	0.0074	0.0037	0.0026	0.0025	0.1506	0.1059	0.0055	0.0109	0.009	0.0228	0.0044	0.0059	0.1937
9	rs10811854	23136781	1.36	0.00814278879713251	1.59	0.542287549749139	1.60790690001231	0.512450528976324	0.1259	0.0593	0.0026	0.0026	0.0035	0.002	0.0021	0.0086	0.1733	0.0025	0.0041	0.0043	0.0818	0.0075	0.0036	0.0027	0.0025	0.1504	0.1058	0.0057	0.0111	0.0091	0.0228	0.0044	0.0059	0.1932
9	rs72689216	23138825	1.36	0.00814278879713251	1.59	0.542287549749139	1.62234316777622	0.513140139810869	0.1259	0.0593	0.0026	0.0026	0.0035	0.002	0.0021	0.0086	0.1733	0.0025	0.0041	0.0043	0.0818	0.0075	0.0036	0.0027	0.0025	0.1503	0.1057	0.0057	0.0111	0.0091	0.0228	0.0044	0.0059	0.1932
9	rs12002924	23138889	1.36	0.00814278879713251	1.65	0.358901199458623	1.62316948835803	0.513829984744972	0.126	0.0593	0.0026	0.0026	0.0035	0.002	0.0021	0.0086	0.1733	0.0025	0.0041	0.0043	0.0818	0.0075	0.0036	0.0027	0.0025	0.1502	0.1058	0.0057	0.0111	0.0091	0.0228	0.0044	0.0059	0.1932
9	rs1339172	23147427	1.36	0.00814278879713251	1.65	0.358901199458623	1.72340483664945	0.53672446352638	0.1256	0.0591	0.0026	0.0027	0.0035	0.002	0.0021	0.0087	0.1732	0.0025	0.0041	0.0043	0.0821	0.0075	0.0037	0.0028	0.0026	0.1499	0.1059	0.0055	0.0112	0.0092	0.0228	0.0044	0.0058	0.1933
9	rs1578109	23154239	1.36	0.00814278879713251	1.66	0.333131717406117	1.76025912691662	0.556342807089691	0.1254	0.0591	0.0026	0.0028	0.0034	0.002	0.002	0.0087	0.1732	0.0024	0.004	0.0043	0.0822	0.0075	0.0037	0.0029	0.0025	0.15	0.1059	0.0054	0.0112	0.0092	0.0228	0.0044	0.0058	0.1935
9	rs35347960	23155418	1.36	0.00814278879713251	1.66	0.333131717406117	1.72002964208508	0.549877640889838	0.1254	0.0591	0.0026	0.0028	0.0034	0.002	0.002	0.0087	0.1733	0.0024	0.0039	0.0043	0.0822	0.0075	0.0036	0.0029	0.0025	0.15	0.1058	0.0054	0.0112	0.0092	0.0229	0.0044	0.0059	0.1935
9	rs62540188	23155868	1.36	0.00814278879713251	1.65	0.358901199458623	1.71412863588274	0.546371779702618	0.1254	0.0591	0.0026	0.0028	0.0034	0.002	0.002	0.0087	0.1733	0.0024	0.0039	0.0043	0.0822	0.0075	0.0036	0.0029	0.0025	0.15	0.1057	0.0054	0.0112	0.0092	0.0229	0.0044	0.0059	0.1935
9	rs11998789	23159696	1.36	0.00814278879713251	1.65	0.358901199458623	1.73016217497664	0.554373183424386	0.1253	0.059	0.0026	0.0028	0.0034	0.002	0.002	0.0087	0.1734	0.0024	0.0039	0.0043	0.0823	0.0075	0.0036	0.0029	0.0025	0.15	0.1058	0.0054	0.0112	0.0092	0.0229	0.0044	0.0059	0.1936
9	rs71506765	23161615	1.36	0.00814278879713251	1.65	0.358901199458623	1.7300565203922	0.551702869343221	0.1253	0.0589	0.0026	0.0028	0.0034	0.002	0.002	0.0087	0.1735	0.0024	0.0039	0.0043	0.0822	0.0074	0.0037	0.0029	0.0025	0.15	0.1057	0.0054	0.0112	0.0092	0.0229	0.0044	0.0059	0.1936
9	rs10965682	23172686	1.36	0.00814278879713251	1.66	0.333131717406117	1.70234799795032	0.583525201975591	0.1252	0.0591	0.0026	0.0028	0.0034	0.0019	0.002	0.0087	0.1737	0.0024	0.0039	0.0043	0.0823	0.0074	0.0037	0.0029	0.0025	0.1502	0.1055	0.0054	0.0112	0.0092	0.0229	0.0044	0.0059	0.1935
9	rs141950588	23173465	1.36	0.00814278879713251	1.66	0.333131717406117	1.76866328131078	0.614761945493761	0.1252	0.0592	0.0026	0.0028	0.0034	0.0019	0.002	0.0087	0.1737	0.0024	0.0039	0.0043	0.0824	0.0073	0.0038	0.0029	0.0024	0.15	0.1056	0.0054	0.0112	0.0093	0.0228	0.0045	0.0059	0.1933
9	rs1538495	23177740	1.36	0.00814278879713251	1.67	0.308662716071979	1.53530978601466	0.68825566877768	0.1252	0.0606	0.0025	0.0025	0.0033	0.0019	0.0021	0.0087	0.1751	0.0022	0.0039	0.0041	0.0839	0.0072	0.0038	0.0031	0.002	0.1505	0.1053	0.0049	0.0109	0.0089	0.0223	0.0047	0.0057	0.1918
9	rs7860405	23179881	1.36	0.00814278879713251	1.67	0.308662716071979	1.50494295092069	0.706809259997357	0.1251	0.0608	0.0025	0.0025	0.0033	0.002	0.0021	0.0087	0.1749	0.0022	0.0039	0.0041	0.084	0.0071	0.0038	0.0031	0.0019	0.1508	0.1053	0.0049	0.011	0.0089	0.0223	0.0047	0.0057	0.1915
9	rs13285061	23182786	1.36	0.00814278879713251	1.67	0.308662716071979	1.49139520539201	0.70591616269698	0.125	0.0608	0.0026	0.0025	0.0033	0.002	0.002	0.0087	0.1749	0.0022	0.0039	0.004	0.0841	0.007	0.0038	0.0031	0.002	0.1508	0.1052	0.0049	0.011	0.0089	0.0223	0.0046	0.0057	0.1917
9	rs1227463	23182825	1.36	0.00814278879713251	1.67	0.308662716071979	1.49139520539201	0.705767337705041	0.125	0.0608	0.0026	0.0025	0.0033	0.002	0.002	0.0087	0.1749	0.0022	0.0039	0.004	0.0841	0.007	0.0038	0.0031	0.002	0.1508	0.1052	0.0049	0.011	0.0089	0.0223	0.0046	0.0057	0.1917
9	rs117428829	23192202	1.36	0.00814278879713251	1.67	0.308662716071979	1.35861706022363	0.692402009564105	0.1248	0.061	0.0025	0.0024	0.0033	0.002	0.002	0.0086	0.1751	0.0022	0.0037	0.0039	0.0846	0.007	0.0038	0.0031	0.0018	0.1508	0.1053	0.005	0.011	0.0087	0.0222	0.0045	0.0057	0.1919
9	rs1339155	23194166	1.36	0.00814278879713251	1.67	0.308662716071979	1.35310461140302	0.692698391616406	0.1247	0.061	0.0025	0.0024	0.0033	0.002	0.002	0.0086	0.1751	0.0022	0.0037	0.0039	0.0847	0.007	0.0038	0.0031	0.0018	0.1508	0.1053	0.005	0.011	0.0087	0.0222	0.0044	0.0057	0.192
9	rs74707189	23196562	1.36	0.00814278879713251	1.67	0.308662716071979	1.34596068459803	0.692550197016392	0.1248	0.061	0.0025	0.0024	0.0033	0.002	0.002	0.0086	0.1751	0.0022	0.0037	0.0039	0.0847	0.007	0.0038	0.0031	0.0018	0.1508	0.1052	0.005	0.011	0.0087	0.0222	0.0044	0.0057	0.1919
9	rs7849833	23198470	1.36	0.00814278879713251	1.67	0.308662716071979	1.32605283952932	0.698929000074762	0.125	0.061	0.0025	0.0024	0.0033	0.002	0.002	0.0086	0.175	0.0023	0.0037	0.0039	0.0848	0.007	0.0038	0.0031	0.0018	0.1508	0.1051	0.005	0.011	0.0087	0.0222	0.0044	0.0057	0.192
9	rs7874120	23202654	1.36	0.00814278879713251	1.67	0.308662716071979	1.33354119309623	0.689883917884706	0.125	0.0611	0.0025	0.0024	0.0032	0.0021	0.002	0.0086	0.1746	0.0022	0.0037	0.004	0.0851	0.0072	0.0037	0.003	0.0018	0.1508	0.1052	0.005	0.011	0.0087	0.0221	0.0044	0.0056	0.1919
9	rs1339143	23218974	1.36	0.00814278879713251	1.67	0.308662716071979	1.45618297372227	0.82157025495164	0.1258	0.0614	0.0023	0.0023	0.0032	0.0021	0.0021	0.0087	0.1743	0.0021	0.0036	0.0039	0.0858	0.0071	0.0037	0.0031	0.0018	0.151	0.1049	0.0048	0.0109	0.0087	0.0216	0.0044	0.0052	0.192
9	rs10811874	23219435	1.36	0.00814278879713251	1.67	0.308662716071979	1.42600898844052	0.774338234074555	0.1259	0.0614	0.0023	0.0023	0.0032	0.0021	0.0021	0.0087	0.1742	0.0021	0.0036	0.0039	0.0858	0.0072	0.0037	0.0031	0.0018	0.151	0.1048	0.0047	0.0108	0.0087	0.0215	0.0044	0.0053	0.1921
9	rs10965711	23220531	1.36	0.00814278879713251	1.67	0.308662716071979	1.42492511614089	0.781483766132687	0.126	0.0615	0.0023	0.0023	0.0032	0.0021	0.0021	0.0087	0.1742	0.0021	0.0036	0.0039	0.0859	0.0072	0.0037	0.0031	0.0018	0.1512	0.1046	0.0047	0.0108	0.0087	0.0215	0.0044	0.0053	0.192
9	rs73457939	23233685	1.36	0.00814278879713251	1.66	0.333131717406117	1.2132591197233	0.771605394462297	0.1258	0.0618	0.0023	0.0022	0.0033	0.0021	0.002	0.0088	0.1735	0.002	0.0035	0.0042	0.0862	0.0072	0.0039	0.0034	0.0018	0.1518	0.1013	0.0047	0.0106	0.0085	0.0205	0.0045	0.0056	0.1956
9	rs62540211	23235373	1.35	0.0101676395195569	1.66	0.333131717406117	1.20418854899164	0.779810143696958	0.1259	0.062	0.0023	0.0022	0.0033	0.0021	0.002	0.0088	0.1732	0.002	0.0035	0.0043	0.0864	0.0071	0.0039	0.0034	0.0018	0.1517	0.1011	0.0047	0.0106	0.0085	0.0202	0.0045	0.0057	0.1958
9	rs113490745	23241276	1.35	0.0101676395195569	1.66	0.333131717406117	1.19256530033187	0.770239756616407	0.1259	0.0622	0.0022	0.0021	0.0033	0.0021	0.002	0.0088	0.173	0.002	0.0034	0.0042	0.0864	0.0071	0.004	0.0035	0.0018	0.1518	0.101	0.0047	0.0106	0.0085	0.02	0.0044	0.0058	0.196
9	rs76020370	23242423	1.35	0.0101676395195569	1.66	0.333131717406117	1.17814392028034	0.765236895203094	0.126	0.0622	0.0022	0.0021	0.0033	0.0021	0.002	0.0088	0.173	0.002	0.0034	0.0042	0.0864	0.0071	0.004	0.0035	0.0018	0.1518	0.101	0.0046	0.0106	0.0084	0.02	0.0044	0.0058	0.196
9	rs1578104	23242643	1.35	0.0101676395195569	1.67	0.308662716071979	1.17713607501543	0.763722270342242	0.126	0.0622	0.0022	0.0021	0.0033	0.0021	0.002	0.0088	0.1729	0.002	0.0034	0.0042	0.0864	0.0071	0.004	0.0035	0.0018	0.1518	0.101	0.0046	0.0106	0.0084	0.02	0.0044	0.0058	0.196
9	rs7871692	23254622	1.35	0.0101676395195569	1.67	0.308662716071979	1.18649446802348	0.729967550191212	0.1263	0.0623	0.0022	0.0021	0.0033	0.0021	0.0022	0.0087	0.1728	0.002	0.0034	0.0042	0.0866	0.0072	0.004	0.0037	0.0018	0.1516	0.1008	0.0047	0.0106	0.0084	0.0199	0.0043	0.0058	0.196
9	rs1934104	23257305	1.35	0.0101676395195569	1.67	0.308662716071979	1.16087429648462	0.719040088930286	0.1266	0.0625	0.0022	0.0022	0.0034	0.0021	0.0022	0.0087	0.1724	0.002	0.0034	0.0043	0.087	0.0071	0.004	0.0038	0.0018	0.1512	0.1008	0.0047	0.0105	0.0084	0.0198	0.0043	0.0059	0.1955
9	rs76724694	23267559	1.34	0.0126086829379652	1.68	0.285465824887251	1.09681160752409	0.663056908744624	0.127	0.0629	0.0022	0.0022	0.0036	0.0022	0.0022	0.0087	0.1719	0.0021	0.0035	0.0045	0.088	0.0069	0.0041	0.0039	0.0018	0.1502	0.1007	0.0049	0.0105	0.0084	0.0198	0.0043	0.0061	0.1945
9	rs12003192	23269398	1.34	0.0126086829379652	1.68	0.285465824887251	1.09930715217635	0.661150023893597	0.127	0.0629	0.0022	0.0022	0.0036	0.0022	0.0022	0.0087	0.1719	0.0021	0.0035	0.0045	0.088	0.0069	0.0041	0.0039	0.0018	0.1502	0.1007	0.0049	0.0105	0.0084	0.0198	0.0043	0.0061	0.1945
9	rs10757406	23270464	1.34	0.0126086829379652	1.68	0.285465824887251	1.07984886785387	0.669079157688549	0.127	0.0629	0.0022	0.0022	0.0036	0.0022	0.0022	0.0087	0.1719	0.0021	0.0035	0.0045	0.088	0.0069	0.0041	0.0039	0.0018	0.1501	0.1006	0.0049	0.0105	0.0084	0.0198	0.0043	0.0061	0.1945
9	rs34404593	23275109	1.33	0.0155300746431737	1.68	0.285465824887251	1.05236839898954	0.673051813858281	0.127	0.0629	0.0022	0.0022	0.0036	0.0022	0.0022	0.0087	0.1719	0.0021	0.0035	0.0045	0.088	0.0069	0.0041	0.0039	0.0019	0.1501	0.1006	0.0049	0.0105	0.0084	0.0198	0.0043	0.0061	0.1945
9	rs72703546	23277588	1.34	0.0126086829379652	1.68	0.285465824887251	1.00281917732775	0.64856719373249	0.1268	0.0628	0.0022	0.0021	0.0036	0.0022	0.0021	0.0088	0.1719	0.0021	0.0037	0.0044	0.088	0.0069	0.0041	0.0039	0.0019	0.1501	0.1008	0.0049	0.0105	0.0083	0.0198	0.0045	0.006	0.1944
9	rs1339146	23281011	1.33	0.0155300746431737	1.69	0.263511633917478	0.983221438273454	0.661150023893597	0.1268	0.0628	0.0023	0.0021	0.0036	0.0022	0.0021	0.0089	0.1718	0.0021	0.0037	0.0044	0.0881	0.0069	0.0041	0.0039	0.0019	0.1499	0.1008	0.0049	0.0104	0.0083	0.0198	0.0045	0.0059	0.1945
9	rs72703557	23290333	1.33	0.0155300746431737	1.7	0.24276969786222	0.923974709931826	0.551562414329416	0.1269	0.0625	0.0023	0.0021	0.0038	0.0022	0.0021	0.0089	0.1715	0.0022	0.0039	0.0045	0.0878	0.0071	0.0043	0.004	0.0021	0.1494	0.1007	0.0048	0.0105	0.0084	0.0199	0.0045	0.0061	0.1944
9	rs6475730	23299680	1.32	0.0190014594100302	1.71	0.223208546872115	0.972590947702357	0.412996903317771	0.127	0.0619	0.0023	0.002	0.0042	0.0021	0.0022	0.009	0.1709	0.0022	0.0042	0.0046	0.0875	0.0075	0.0046	0.0042	0.0023	0.1487	0.1005	0.0047	0.0105	0.0085	0.0202	0.0046	0.0063	0.1941
9	rs78784511	23302348	1.32	0.0190014594100302	1.71	0.223208546872115	0.973100125956594	0.40922267940654	0.127	0.0619	0.0023	0.002	0.0042	0.0021	0.0022	0.009	0.1709	0.0022	0.0042	0.0046	0.0873	0.0075	0.0046	0.0042	0.0024	0.1487	0.1006	0.0046	0.0105	0.0085	0.0202	0.0046	0.0064	0.1941
9	rs117349657	23310514	1.32	0.0190014594100302	1.71	0.223208546872115	0.967928591663053	0.395894769485772	0.1271	0.0619	0.0023	0.0019	0.0043	0.0021	0.0022	0.009	0.1708	0.0022	0.0042	0.0046	0.0873	0.0075	0.0046	0.0042	0.0024	0.1486	0.1006	0.0045	0.0105	0.0085	0.0202	0.0046	0.0064	0.1941
9	rs76269214	23311309	1.32	0.0190014594100302	1.71	0.223208546872115	0.969368698810563	0.394993406185549	0.1271	0.0619	0.0024	0.0019	0.0043	0.0021	0.0022	0.009	0.1708	0.0022	0.0042	0.0046	0.0873	0.0076	0.0046	0.0042	0.0024	0.1486	0.1006	0.0045	0.0105	0.0085	0.0202	0.0046	0.0064	0.1941
9	rs12551508	23312168	1.32	0.0190014594100302	1.72	0.204795704918344	0.971997044958655	0.394864686318367	0.1271	0.0619	0.0024	0.0019	0.0043	0.0021	0.0022	0.009	0.1708	0.0022	0.0042	0.0046	0.0873	0.0076	0.0046	0.0042	0.0024	0.1485	0.1006	0.0045	0.0105	0.0085	0.0203	0.0046	0.0064	0.1941
9	rs11789652	23314492	1.32	0.0190014594100302	1.72	0.204795704918344	0.965389377730875	0.391650463483023	0.1271	0.0619	0.0024	0.0019	0.0043	0.0021	0.0022	0.009	0.1708	0.0022	0.0042	0.0046	0.0873	0.0076	0.0046	0.0042	0.0024	0.1485	0.1006	0.0044	0.0105	0.0085	0.0203	0.0046	0.0064	0.1941
9	rs1330932	23323931	1.31	0.0230977109933789	1.72	0.204795704918344	0.959053378500968	0.371127511924022	0.1273	0.0617	0.0025	0.002	0.0044	0.0022	0.0023	0.0092	0.1709	0.0022	0.0043	0.0046	0.0873	0.0077	0.0047	0.0043	0.0024	0.1479	0.1006	0.0039	0.0105	0.0086	0.0203	0.0046	0.0066	0.1937
9	rs9987908	23333467	1.31	0.0230977109933789	1.72	0.204795704918344	0.949035642848649	0.378103684830662	0.1274	0.0616	0.0026	0.0021	0.0045	0.0022	0.0023	0.0092	0.1707	0.0022	0.0043	0.0047	0.0874	0.0078	0.0048	0.0043	0.0025	0.1478	0.1005	0.0039	0.0106	0.0087	0.0203	0.0047	0.0066	0.1936
9	rs28855431	23335082	1.31	0.0230977109933789	1.72	0.204795704918344	0.922812016663094	0.382561969226766	0.1274	0.0615	0.0026	0.0021	0.0045	0.0023	0.0023	0.0092	0.1706	0.0023	0.0043	0.0047	0.0876	0.0078	0.0048	0.0043	0.0025	0.1477	0.1003	0.0039	0.0106	0.0087	0.0203	0.0047	0.0066	0.1935
9	rs9697237	23340423	1.31	0.0230977109933789	1.72	0.204795704918344	0.942074269469247	0.403643883507069	0.1275	0.0612	0.0027	0.0022	0.0046	0.0023	0.0024	0.0093	0.1704	0.0023	0.0044	0.0047	0.0877	0.0078	0.0049	0.0043	0.0025	0.1475	0.1001	0.0038	0.0107	0.0088	0.0202	0.0048	0.0067	0.1932
9	rs1360379	23340616	1.31	0.0230977109933789	1.72	0.204795704918344	0.942660552994	0.389981945165096	0.1275	0.0612	0.0028	0.0022	0.0046	0.0023	0.0024	0.0093	0.1704	0.0023	0.0044	0.0047	0.0876	0.0079	0.0049	0.0043	0.0025	0.1473	0.1	0.0038	0.0107	0.0089	0.0202	0.0049	0.0067	0.1933
9	rs10965781	23341803	1.3	0.0278985669207799	1.72	0.204795704918344	0.80983664108405	0.289850242052787	0.1272	0.0607	0.0031	0.0026	0.0052	0.0024	0.0027	0.0094	0.17	0.0025	0.0043	0.0046	0.0864	0.0083	0.0051	0.0045	0.0027	0.1465	0.0999	0.0041	0.0106	0.0091	0.0205	0.0052	0.0068	0.1925
9	rs72705693	23351356	1.3	0.0278985669207799	1.72	0.204795704918344	0.740252274163294	0.234454778689623	0.127	0.0603	0.0032	0.0027	0.0054	0.0023	0.0028	0.0096	0.1701	0.0026	0.0044	0.0046	0.0864	0.0083	0.0051	0.0044	0.0029	0.1461	0.1001	0.0045	0.0107	0.0091	0.0207	0.0054	0.0068	0.1913
9	rs10811898	23351676	1.3	0.0278985669207799	1.73	0.187497716434302	0.747520113562505	0.237876357464678	0.127	0.0603	0.0032	0.0027	0.0054	0.0023	0.0028	0.0097	0.1702	0.0026	0.0044	0.0046	0.0863	0.0083	0.0051	0.0044	0.0029	0.1461	0.1001	0.0045	0.0107	0.0091	0.0207	0.0054	0.0068	0.1912
9	rs12554512	23352293	1.3	0.0278985669207799	1.73	0.187497716434302	0.78928989002808	0.227659807517001	0.127	0.0602	0.0032	0.0027	0.0055	0.0023	0.0028	0.0097	0.1702	0.0026	0.0044	0.0045	0.0864	0.0083	0.005	0.0044	0.0029	0.1461	0.1003	0.0045	0.0107	0.0092	0.0207	0.0054	0.0068	0.1912
9	rs1330937	23362379	1.3	0.0278985669207799	1.73	0.187497716434302	0.752991447226631	0.191589483714304	0.1272	0.0602	0.0032	0.0028	0.0055	0.0024	0.0029	0.0097	0.17	0.0026	0.0044	0.0045	0.0866	0.0084	0.005	0.0045	0.003	0.1452	0.1003	0.0047	0.0108	0.0091	0.0207	0.0053	0.0069	0.1911
9	rs1111767	23380965	1.3	0.0278985669207799	1.74	0.171280181914382	0.611761029213044	0.0377572290299167	0.1272	0.0602	0.0033	0.0031	0.0059	0.0024	0.0032	0.0102	0.169	0.0026	0.0049	0.0043	0.0875	0.0093	0.0048	0.0044	0.0033	0.1431	0.1008	0.0054	0.011	0.0089	0.0213	0.0051	0.0071	0.1885
9	rs114677399	23385114	1.3	0.0278985669207799	1.74	0.171280181914382	0.624789323803908	0.024889802270672	0.1275	0.0601	0.0033	0.0031	0.006	0.0024	0.0033	0.0103	0.1686	0.0026	0.0051	0.0041	0.0877	0.0094	0.0047	0.0043	0.0033	0.1428	0.1016	0.0054	0.0109	0.0089	0.0213	0.005	0.0071	0.188
9	Affx-33550345	23387019	1.3	0.0278985669207799	1.82	0.0760422202337298	0.601195473327159	0.0230615318717745	0.1275	0.0601	0.0033	0.0031	0.006	0.0024	0.0033	0.0103	0.1686	0.0026	0.0051	0.0041	0.0878	0.0094	0.0046	0.0043	0.0033	0.1427	0.1015	0.0054	0.0108	0.0089	0.0214	0.005	0.0071	0.1882
9	rs118117253	23390309	1.3	0.0278985669207799	1.81	0.0849480383532209	0.569138876579898	0.0196063367487112	0.1276	0.0601	0.0033	0.0031	0.0061	0.0024	0.0033	0.0104	0.1684	0.0027	0.0051	0.0041	0.0879	0.0095	0.0046	0.0043	0.0033	0.1424	0.1015	0.0054	0.0108	0.0089	0.0215	0.005	0.0071	0.1882
9	rs76401651	23401860	1.3	0.0278985669207799	1.81	0.0849480383532209	0.548399596648737	0.0150413407050329	0.1276	0.06	0.0033	0.0032	0.0062	0.0024	0.0033	0.0104	0.1684	0.0027	0.0051	0.0041	0.0879	0.0095	0.0046	0.0043	0.0033	0.142	0.1014	0.0054	0.0108	0.0088	0.0216	0.0051	0.0071	0.1881
9	rs4977613	23403518	1.3	0.0278985669207799	1.81	0.0849480383532209	0.525502101999406	0.0131290437305973	0.1276	0.0599	0.0033	0.0032	0.0062	0.0024	0.0033	0.0105	0.1683	0.0027	0.0052	0.0041	0.0879	0.0096	0.0045	0.0043	0.0033	0.1421	0.1013	0.0054	0.0108	0.0088	0.0218	0.0051	0.0072	0.1879
9	rs74970466	23420004	1.29	0.0334881679242526	1.81	0.0849480383532209	0.568870706389753	0.00623306115034961	0.1275	0.0595	0.0032	0.0032	0.0064	0.0023	0.0034	0.0111	0.1678	0.0029	0.0052	0.0043	0.0878	0.0099	0.0046	0.0044	0.0035	0.1418	0.1014	0.0055	0.0109	0.0089	0.0221	0.0051	0.0072	0.1866
9	rs2210293	23422031	1.29	0.0334881679242526	1.81	0.0849480383532209	0.598721802636367	0.00430484885495879	0.1274	0.0594	0.0032	0.0032	0.0065	0.0023	0.0034	0.0113	0.1677	0.0029	0.0052	0.0044	0.0877	0.01	0.0046	0.0044	0.0036	0.1418	0.1014	0.0056	0.0109	0.0089	0.0222	0.0051	0.0072	0.1863
9	rs7019038	23422920	1.29	0.0334881679242526	1.8	0.0946327581538143	0.58018461741255	0.00322941801758254	0.1275	0.0594	0.0033	0.0032	0.0065	0.0023	0.0034	0.0112	0.1675	0.0029	0.0052	0.0044	0.0879	0.0101	0.0046	0.0044	0.0036	0.1419	0.1012	0.0055	0.0109	0.0089	0.0223	0.005	0.0072	0.1864
9	rs13284516	23423785	1.29	0.0334881679242526	1.8	0.0946327581538143	0.571286363737974	0.00348262188406586	0.1277	0.0594	0.0033	0.0032	0.0065	0.0023	0.0034	0.0112	0.1675	0.0029	0.0052	0.0043	0.088	0.0101	0.0046	0.0043	0.0036	0.1415	0.1013	0.0055	0.0109	0.0089	0.0223	0.005	0.0073	0.1864
9	rs10811927	23423892	1.29	0.0334881679242526	1.8	0.0946327581538143	0.527635142911608	0.0046375054692494	0.1275	0.0594	0.0034	0.0032	0.0065	0.0023	0.0034	0.0112	0.1676	0.003	0.0052	0.0044	0.0879	0.0102	0.0046	0.0042	0.0036	0.1412	0.1014	0.0055	0.0109	0.0089	0.0224	0.0051	0.0073	0.1864
9	rs10738672	23426000	1.27	0.0473888655537761	1.8	0.0946327581538143	0.85369697618233	0.00372945938531935	0.1271	0.0592	0.0038	0.0034	0.0069	0.0027	0.0042	0.0118	0.1684	0.0037	0.0055	0.0049	0.0871	0.0111	0.0047	0.004	0.0039	0.1374	0.1007	0.0059	0.0114	0.01	0.0231	0.0054	0.0077	0.1825
9	rs12000445	23426271	1.27	0.0473888655537761	1.8	0.0946327581538143	0.882749092688282	0.00367935822891247	0.1274	0.0591	0.0037	0.0034	0.0069	0.0027	0.0042	0.0118	0.1692	0.0037	0.0055	0.0049	0.0872	0.0111	0.0046	0.004	0.0039	0.1372	0.1005	0.0058	0.0115	0.01	0.0233	0.0054	0.0076	0.1817
9	rs1541107	23430177	1.28	0.0399545156677779	1.8	0.0946327581538143	1.1242064880047	0.00150124297017339	0.128	0.0596	0.0032	0.0033	0.0069	0.0025	0.004	0.0117	0.1711	0.0037	0.0054	0.0049	0.0876	0.0111	0.0046	0.004	0.0037	0.1372	0.0999	0.0057	0.0117	0.0097	0.0234	0.0049	0.0069	0.1816
9	rs1330156	23430320	1.28	0.0399545156677779	1.8	0.0946327581538143	1.13042075320636	0.00122295587680756	0.1281	0.0596	0.0031	0.0033	0.0069	0.0025	0.004	0.0117	0.171	0.0037	0.0054	0.0049	0.0876	0.011	0.0046	0.004	0.0037	0.1372	0.0999	0.0057	0.0117	0.0097	0.0234	0.0049	0.0069	0.1817
9	rs10965859	23430440	1.28	0.0399545156677779	1.8	0.0946327581538143	1.1341197005578	0.00129653259868852	0.1281	0.0596	0.0031	0.0033	0.0069	0.0024	0.004	0.0117	0.171	0.0037	0.0054	0.0049	0.0876	0.011	0.0046	0.004	0.0037	0.1372	0.0999	0.0057	0.0117	0.0097	0.0234	0.0049	0.0069	0.1817
9	rs11795262	23435112	1.28	0.0399545156677779	1.8	0.0946327581538143	1.18291284152989	0.00316774034336826	0.1285	0.0595	0.0031	0.0032	0.0067	0.0024	0.004	0.0118	0.1712	0.0036	0.0053	0.0049	0.0877	0.0108	0.0045	0.0039	0.0037	0.1372	0.0999	0.0056	0.0116	0.0098	0.0235	0.0049	0.0068	0.1818
9	rs1928698	23435968	1.28	0.0399545156677779	1.8	0.0946327581538143	1.18741351435344	0.0036461613780984	0.1286	0.0595	0.0031	0.0032	0.0067	0.0024	0.004	0.0118	0.1712	0.0036	0.0053	0.0049	0.0878	0.0107	0.0045	0.0039	0.0037	0.1372	0.0999	0.0056	0.0116	0.0099	0.0235	0.0049	0.0068	0.1818
9	rs7030403	23437895	1.28	0.0399545156677779	1.8	0.0946327581538143	1.19376249358059	0.00473227149827644	0.1287	0.0595	0.0031	0.0032	0.0066	0.0024	0.004	0.0118	0.1712	0.0036	0.0053	0.0049	0.0878	0.0107	0.0045	0.0039	0.0037	0.1373	0.0999	0.0056	0.0116	0.0099	0.0235	0.0049	0.0068	0.1819
9	rs74816034	23440188	1.28	0.0399545156677779	1.8	0.0946327581538143	1.24511954679501	0.010347434181497	0.1289	0.0595	0.0031	0.0032	0.0066	0.0023	0.004	0.0118	0.1712	0.0036	0.0052	0.0049	0.0881	0.0106	0.0045	0.0036	0.0036	0.1369	0.1002	0.0056	0.0115	0.01	0.0236	0.0048	0.0066	0.1821
9	rs7043141	23442387	1.28	0.0399545156677779	1.79	0.105135818603982	1.2331578291394	0.0126156918882927	0.1292	0.0596	0.0031	0.0033	0.0064	0.0023	0.0039	0.0118	0.1712	0.0036	0.0052	0.0049	0.0887	0.0105	0.0046	0.0034	0.0035	0.1362	0.1008	0.0055	0.0114	0.01	0.0236	0.0047	0.0065	0.1825
9	rs35290093	23446025	1.29	0.0334881679242526	1.79	0.105135818603982	1.33402175911018	0.0240981167671086	0.1293	0.0596	0.003	0.0033	0.0064	0.0023	0.0039	0.0118	0.1709	0.0036	0.0051	0.0049	0.0888	0.0105	0.0046	0.0034	0.0034	0.1361	0.101	0.0055	0.0114	0.01	0.0236	0.0046	0.0065	0.1827
9	rs79025950	23448619	1.29	0.0334881679242526	1.78	0.116496372702931	1.36869653574216	0.0241854801803662	0.1294	0.0596	0.003	0.0032	0.0064	0.0023	0.0039	0.0117	0.1707	0.0036	0.0051	0.0048	0.0888	0.0105	0.0046	0.0033	0.0034	0.1361	0.1012	0.0055	0.0114	0.01	0.0236	0.0046	0.0064	0.1828
9	rs12378576	23454011	1.29	0.0334881679242526	1.79	0.105135818603982	1.39440798085658	0.0245804780415824	0.1295	0.0596	0.0029	0.0032	0.0064	0.0023	0.0039	0.0117	0.1705	0.0036	0.005	0.0048	0.0888	0.0105	0.0046	0.0032	0.0034	0.136	0.1014	0.0055	0.0115	0.0101	0.0236	0.0045	0.0065	0.183
9	rs404479	23479588	1.29	0.0334881679242526	1.79	0.105135818603982	1.39968913159773	0.0200034523563122	0.13	0.06	0.0028	0.0031	0.0064	0.0024	0.004	0.0118	0.1695	0.0036	0.0049	0.0047	0.0893	0.0103	0.0046	0.0029	0.0032	0.135	0.1027	0.0056	0.0114	0.0101	0.0234	0.0044	0.0067	0.1834
9	rs418169	23480774	1.29	0.0334881679242526	1.79	0.105135818603982	1.40272426300944	0.0243606587246182	0.1296	0.06	0.0028	0.0031	0.0064	0.0024	0.004	0.0118	0.1695	0.0036	0.0049	0.0047	0.0899	0.0103	0.0046	0.0029	0.0032	0.1347	0.1027	0.0056	0.0114	0.0101	0.0234	0.0044	0.0067	0.1834
9	rs10965872	23481544	1.29	0.0334881679242526	1.78	0.116496372702931	1.40752671843897	0.0248455005506537	0.1296	0.06	0.0028	0.0031	0.0064	0.0024	0.004	0.0118	0.1695	0.0036	0.0048	0.0047	0.09	0.0103	0.0046	0.0029	0.0032	0.1347	0.1027	0.0056	0.0114	0.0101	0.0234	0.0044	0.0067	0.1833
9	rs72695674	23486328	1.29	0.0334881679242526	1.78	0.116496372702931	1.35088267727491	0.0284600247675554	0.1297	0.0603	0.0028	0.0032	0.0064	0.0026	0.004	0.0118	0.1689	0.0037	0.0047	0.0047	0.0904	0.0102	0.0047	0.003	0.0032	0.1342	0.1032	0.0055	0.0115	0.01	0.0232	0.0044	0.0067	0.1832
9	Affx-37454402	23487127	1.29	0.0334881679242526	1.78	0.116496372702931	1.34239406465419	0.0233186363189109	0.1297	0.0603	0.0028	0.0032	0.0064	0.0026	0.004	0.0118	0.1688	0.0037	0.0047	0.0047	0.0905	0.0102	0.0047	0.003	0.0032	0.1342	0.1033	0.0055	0.0115	0.01	0.0232	0.0044	0.0067	0.1832
9	rs274935	23487566	1.29	0.0334881679242526	1.78	0.116496372702931	1.3167626755531	0.0183233797119681	0.1297	0.0603	0.0028	0.0032	0.0064	0.0026	0.004	0.0118	0.1688	0.0037	0.0047	0.0047	0.0905	0.0102	0.0047	0.003	0.0032	0.1342	0.1033	0.0055	0.0115	0.01	0.0232	0.0044	0.0067	0.1832
9	rs12338776	23498139	1.29	0.0334881679242526	1.77	0.128753168183355	1.21427889318879	0.0137188720866614	0.1293	0.061	0.0029	0.0032	0.0064	0.0027	0.0041	0.0117	0.1692	0.0036	0.0048	0.0045	0.0913	0.01	0.0046	0.0029	0.003	0.133	0.1036	0.0055	0.0114	0.0098	0.0235	0.0041	0.007	0.1833
9	rs10965877	23499237	1.29	0.0334881679242526	1.77	0.128753168183355	1.21567002862887	0.0154253086006933	0.1293	0.061	0.0029	0.0032	0.0064	0.0027	0.0041	0.0117	0.1692	0.0036	0.0048	0.0045	0.0913	0.01	0.0046	0.0029	0.003	0.133	0.1036	0.0055	0.0114	0.0098	0.0235	0.0041	0.007	0.1833
9	rs7852182	23501635	1.29	0.0334881679242526	1.77	0.128753168183355	1.20807270056622	0.0129675137212098	0.1292	0.061	0.0029	0.0032	0.0064	0.0028	0.0042	0.0117	0.1692	0.0036	0.0048	0.0045	0.0914	0.01	0.0046	0.003	0.0031	0.1328	0.1036	0.0055	0.0114	0.0098	0.0235	0.0041	0.007	0.1833
9	rs74628482	23503635	1.29	0.0334881679242526	1.77	0.128753168183355	1.2117764060845	0.0150066731474359	0.1292	0.061	0.0029	0.0032	0.0064	0.0028	0.0042	0.0117	0.1691	0.0036	0.0048	0.0045	0.0914	0.01	0.0046	0.003	0.0031	0.1328	0.1036	0.0055	0.0114	0.0098	0.0235	0.0041	0.007	0.1833
9	rs7874190	23503659	1.29	0.0334881679242526	1.76	0.141944438278083	1.21159111633289	0.0147995039598228	0.1292	0.061	0.0029	0.0032	0.0064	0.0028	0.0042	0.0117	0.1691	0.0036	0.0048	0.0045	0.0914	0.01	0.0046	0.003	0.0031	0.1328	0.1036	0.0055	0.0114	0.0098	0.0235	0.0041	0.007	0.1833
9	rs6475744	23514817	1.29	0.0334881679242526	1.76	0.141944438278083	1.35658517787919	0.0179808445980351	0.1286	0.0615	0.003	0.0032	0.0064	0.003	0.0045	0.0117	0.1688	0.0036	0.0048	0.0046	0.0914	0.01	0.0047	0.003	0.0035	0.1324	0.1038	0.0055	0.0113	0.0099	0.0233	0.0041	0.0069	0.1825
9	rs175631	23523491	1.29	0.0334881679242526	1.76	0.141944438278083	1.3937239323102	0.0208906907801202	0.129	0.0622	0.0033	0.0035	0.0065	0.0034	0.0048	0.0116	0.1686	0.0038	0.0049	0.0045	0.0915	0.01	0.005	0.003	0.004	0.1319	0.1022	0.0054	0.0112	0.0101	0.0233	0.0041	0.0068	0.1814
9	rs10965897	23527309	1.3	0.0278985669207799	1.76	0.141944438278083	1.5008237203389	0.0478707019911049	0.1292	0.0624	0.0033	0.0038	0.0066	0.0035	0.005	0.0116	0.1683	0.0038	0.005	0.0045	0.0915	0.01	0.005	0.003	0.0041	0.1316	0.1017	0.0054	0.0112	0.0102	0.0233	0.0042	0.0067	0.181
9	rs156396	23529626	1.3	0.0278985669207799	1.76	0.141944438278083	1.49821366150191	0.052446903819743	0.1293	0.0626	0.0033	0.004	0.0066	0.0036	0.0051	0.0116	0.1681	0.0039	0.0051	0.0046	0.0915	0.01	0.0051	0.003	0.0042	0.1314	0.1013	0.0054	0.0112	0.0102	0.0234	0.0042	0.0067	0.1806
9	rs12685124	23530249	1.3	0.0278985669207799	1.76	0.141944438278083	1.52974457288439	0.0671703131928342	0.1293	0.0626	0.0033	0.004	0.0066	0.0036	0.0051	0.0116	0.1681	0.0039	0.0051	0.0046	0.0915	0.01	0.0051	0.0029	0.0042	0.1313	0.1013	0.0054	0.0112	0.0102	0.0233	0.0042	0.0067	0.1806
9	rs77353861	23542420	1.3	0.0278985669207799	1.71	0.223208546872115	1.90455655533823	0.130052872449655	0.1293	0.0624	0.0034	0.0044	0.0066	0.0039	0.0053	0.0117	0.1682	0.0039	0.0053	0.0047	0.0918	0.0099	0.0053	0.0028	0.0043	0.131	0.1007	0.0054	0.0112	0.0105	0.0229	0.0044	0.0066	0.1798
9	rs655258	23542707	1.3	0.0278985669207799	1.71	0.223208546872115	1.88634774863243	0.118320283111515	0.1293	0.0626	0.0034	0.0044	0.0066	0.0039	0.0053	0.0117	0.1682	0.0039	0.0053	0.0047	0.0918	0.0099	0.0053	0.0028	0.0043	0.131	0.1006	0.0054	0.0112	0.0105	0.0229	0.0044	0.0066	0.1797
9	rs274952	23542972	1.3	0.0278985669207799	1.71	0.223208546872115	1.88939656712326	0.1368491957257	0.1293	0.0626	0.0034	0.0044	0.0066	0.0039	0.0053	0.0117	0.1682	0.004	0.0053	0.0047	0.0919	0.0101	0.0053	0.0028	0.0043	0.131	0.1005	0.0054	0.0112	0.0105	0.0229	0.0044	0.0066	0.1797
9	rs12551650	23543410	1.3	0.0278985669207799	1.71	0.223208546872115	1.93807488705934	0.226025617523983	0.1292	0.0626	0.0034	0.0044	0.0066	0.004	0.0053	0.0117	0.1683	0.004	0.0053	0.0048	0.092	0.01	0.0053	0.0029	0.0043	0.1306	0.1004	0.0053	0.0112	0.0104	0.0227	0.0044	0.0066	0.1796
9	rs17780641	23546391	1.3	0.0278985669207799	1.71	0.223208546872115	1.28098633975677	0.33631659980073	0.1288	0.0626	0.0039	0.0049	0.0066	0.0046	0.0053	0.0121	0.1679	0.0041	0.0059	0.0051	0.0921	0.0099	0.0056	0.0039	0.0047	0.1296	0.0994	0.005	0.011	0.0105	0.0217	0.0048	0.0071	0.1784
9	rs7028484	23546461	1.3	0.0278985669207799	1.71	0.223208546872115	1.2299879905148	0.345577435925207	0.1287	0.0626	0.0039	0.0049	0.0066	0.0046	0.0053	0.0121	0.1678	0.0041	0.0059	0.0051	0.0922	0.0099	0.0056	0.0039	0.0047	0.1296	0.0993	0.005	0.011	0.0105	0.0216	0.0048	0.0071	0.1783
9	rs12346932	23546606	1.31	0.0230977109933789	1.69	0.263511633917478	1.51228737787738	0.991788391265654	0.1286	0.0625	0.0039	0.0049	0.0067	0.0046	0.0053	0.012	0.1679	0.0042	0.0058	0.0051	0.0921	0.0099	0.0056	0.0039	0.0047	0.1295	0.0994	0.0049	0.0109	0.0104	0.0217	0.0048	0.0071	0.1783
9	rs80112165	23549107	1.32	0.0190014594100302	1.69	0.263511633917478	1.40595789819473	1.21185517447817	0.1259	0.0623	0.0043	0.0052	0.007	0.0048	0.0055	0.0121	0.1687	0.0042	0.0058	0.0055	0.0917	0.0094	0.0059	0.0041	0.0051	0.1295	0.1001	0.0048	0.0106	0.0107	0.0219	0.0053	0.0074	0.1771
9	rs62538063	23556763	1.3	0.0278985669207799	1.69	0.263511633917478	1.83024907872095	1.76620741904045	0.1195	0.0618	0.0052	0.0059	0.0077	0.0052	0.0057	0.0121	0.1706	0.0045	0.0055	0.0066	0.0906	0.009	0.0065	0.0045	0.0059	0.1293	0.1016	0.0046	0.0099	0.0114	0.0222	0.0064	0.008	0.1744
9	rs10511729	23557227	1.3	0.0278985669207799	1.68	0.285465824887251	1.62492591787257	1.52621760411205	0.1193	0.0618	0.0052	0.0059	0.0078	0.0053	0.0057	0.0121	0.1706	0.0045	0.0055	0.0066	0.0906	0.009	0.0065	0.0045	0.006	0.1293	0.1017	0.0046	0.0099	0.0114	0.0223	0.0064	0.008	0.1743
9	rs116894363	23564704	1.29	0.0334881679242526	1.68	0.285465824887251	1.84989329847472	1.68457777013824	0.119	0.0616	0.0052	0.0058	0.0078	0.0052	0.0056	0.012	0.1711	0.0045	0.0055	0.0068	0.0903	0.0088	0.0064	0.0044	0.0059	0.1297	0.1024	0.0045	0.0097	0.0114	0.0222	0.0065	0.0081	0.1737
9	rs17836311	23568654	1.29	0.0334881679242526	1.68	0.285465824887251	1.82755632971747	1.82748505963943	0.1189	0.0616	0.0053	0.0058	0.0079	0.0052	0.0056	0.012	0.1713	0.0045	0.0056	0.0069	0.0902	0.0088	0.0064	0.0044	0.0059	0.1299	0.1027	0.0044	0.0097	0.0115	0.0221	0.0065	0.0081	0.1735
9	rs116948371	23568789	1.29	0.0334881679242526	1.68	0.285465824887251	1.83898294260017	1.83793376151184	0.1189	0.0616	0.0053	0.0058	0.0079	0.0052	0.0056	0.012	0.1713	0.0045	0.0056	0.0069	0.0902	0.0088	0.0064	0.0044	0.0059	0.1299	0.1027	0.0044	0.0097	0.0115	0.0221	0.0066	0.0081	0.1735
9	rs79349417	23570574	1.29	0.0334881679242526	1.67	0.308662716071979	1.87340901044535	1.73506845166872	0.1189	0.0615	0.0053	0.0058	0.0079	0.0052	0.0056	0.0119	0.1713	0.0045	0.0056	0.0069	0.0901	0.0088	0.0064	0.0044	0.0059	0.13	0.1028	0.0044	0.0096	0.0115	0.0221	0.0066	0.0082	0.1734
9	rs77430949	23576414	1.29	0.0334881679242526	1.67	0.308662716071979	1.71465522218121	1.65400713545252	0.1191	0.0615	0.0053	0.0058	0.0079	0.0052	0.0055	0.0119	0.1715	0.0044	0.0056	0.007	0.0898	0.0088	0.0064	0.0044	0.0059	0.1304	0.1031	0.0043	0.0096	0.0115	0.0219	0.0066	0.0082	0.1732
9	rs10965941	23583321	1.29	0.0334881679242526	1.67	0.308662716071979	1.62533929385314	1.61239413124074	0.1188	0.0613	0.0053	0.0058	0.0079	0.0051	0.0055	0.0119	0.1715	0.0044	0.0056	0.0069	0.0899	0.0088	0.0064	0.0045	0.0058	0.1304	0.1032	0.0043	0.0096	0.0115	0.0218	0.0067	0.0083	0.1734
9	rs80021555	23583718	1.29	0.0334881679242526	1.67	0.308662716071979	1.64896352741872	1.64284815124137	0.1188	0.0613	0.0053	0.0058	0.0079	0.0051	0.0055	0.0119	0.1715	0.0044	0.0056	0.0069	0.0899	0.0088	0.0064	0.0045	0.0058	0.1304	0.1032	0.0043	0.0096	0.0115	0.0218	0.0067	0.0083	0.1735
9	rs75779205	23583731	1.29	0.0334881679242526	1.67	0.308662716071979	1.6457443430542	1.65732215233788	0.1188	0.0614	0.0053	0.0058	0.0079	0.0051	0.0055	0.0119	0.1715	0.0044	0.0056	0.0069	0.0898	0.0088	0.0064	0.0045	0.0058	0.1305	0.1032	0.0043	0.0096	0.0115	0.0218	0.0067	0.0083	0.1734
9	rs10965947	23588583	1.29	0.0334881679242526	1.67	0.308662716071979	1.39714542642895	1.61604402181318	0.1189	0.0614	0.0053	0.0058	0.0069	0.0051	0.0055	0.012	0.1722	0.0044	0.0055	0.0069	0.0898	0.0088	0.0064	0.0045	0.0057	0.1306	0.1034	0.0043	0.0096	0.0115	0.0219	0.0067	0.0081	0.1735
9	rs79835034	23590754	1.29	0.0334881679242526	1.67	0.308662716071979	1.45201402910747	1.72611134646737	0.1185	0.061	0.0053	0.0057	0.007	0.0051	0.0056	0.012	0.1725	0.0044	0.0055	0.0069	0.0894	0.0088	0.0064	0.0045	0.0057	0.1308	0.1036	0.0043	0.0094	0.0114	0.0215	0.0068	0.0082	0.1745
9	rs78426579	23592812	1.29	0.0334881679242526	1.67	0.308662716071979	1.23819874902724	1.60961410979862	0.1179	0.0604	0.0054	0.0056	0.0069	0.0051	0.0056	0.0121	0.173	0.0043	0.0054	0.0069	0.089	0.0087	0.0065	0.0046	0.0056	0.131	0.1038	0.0044	0.0092	0.0113	0.021	0.0069	0.0085	0.1758
9	rs10965952	23593120	1.29	0.0334881679242526	1.67	0.308662716071979	1.32020768464679	1.7570508466889	0.118	0.0604	0.0053	0.0056	0.007	0.0051	0.0056	0.0121	0.1729	0.0043	0.0054	0.0069	0.0886	0.0087	0.0064	0.0046	0.0056	0.131	0.104	0.0044	0.0092	0.0113	0.0207	0.0069	0.0085	0.1762
9	rs7032365	23600137	1.29	0.0334881679242526	1.66	0.333131717406117	1.37753897363362	1.67898144469248	0.1186	0.0596	0.0051	0.0055	0.0071	0.0051	0.0058	0.0121	0.1737	0.0042	0.0054	0.0069	0.0873	0.0085	0.0065	0.0047	0.0055	0.1306	0.1049	0.0044	0.0093	0.0112	0.0203	0.007	0.0086	0.1766
9	rs4977865	23601856	1.29	0.0334881679242526	1.66	0.333131717406117	2.14688306864544	2.12505718081777	0.1193	0.0613	0.0047	0.0045	0.0071	0.0048	0.0058	0.0121	0.1743	0.0039	0.0051	0.0067	0.0864	0.0084	0.0066	0.0039	0.0054	0.1302	0.1071	0.0046	0.0094	0.0108	0.0196	0.0073	0.0088	0.1764
9	rs76903105	23605049	1.29	0.0334881679242526	1.67	0.308662716071979	2.34078943856192	2.09039449324268	0.1193	0.0615	0.0045	0.0046	0.0071	0.0049	0.0059	0.012	0.1744	0.0038	0.005	0.0066	0.086	0.0085	0.0067	0.0038	0.0055	0.1301	0.1076	0.0047	0.0094	0.0108	0.0194	0.0074	0.0089	0.1763
9	rs2383264	23609287	1.29	0.0334881679242526	1.67	0.308662716071979	2.26914947936632	1.87661392101868	0.1189	0.0616	0.0045	0.0046	0.0071	0.0049	0.0059	0.012	0.1746	0.0037	0.005	0.0066	0.0858	0.0087	0.0067	0.0037	0.0056	0.1302	0.1076	0.0047	0.0094	0.0107	0.0193	0.0074	0.0089	0.1765
9	rs117013791	23609789	1.29	0.0334881679242526	1.67	0.308662716071979	2.27377976136066	1.89154846736231	0.1189	0.0616	0.0045	0.0046	0.0071	0.0049	0.0059	0.012	0.1745	0.0037	0.005	0.0066	0.0858	0.0087	0.0067	0.0037	0.0056	0.1304	0.1076	0.0047	0.0093	0.0107	0.0193	0.0074	0.0089	0.1765
9	rs1041350	23613593	1.29	0.0334881679242526	1.67	0.308662716071979	2.06544940215913	1.68965184158903	0.1188	0.0616	0.0044	0.0046	0.0071	0.0049	0.0059	0.012	0.1746	0.0037	0.005	0.0066	0.0857	0.0088	0.0067	0.0037	0.0056	0.1305	0.1077	0.0047	0.0093	0.0107	0.0193	0.0075	0.009	0.1766
9	rs394460	23618574	1.29	0.0334881679242526	1.7	0.24276969786222	2.12486997758983	1.67146577992831	0.1187	0.0618	0.0044	0.0046	0.0071	0.0049	0.0059	0.0119	0.1746	0.0037	0.005	0.0065	0.0857	0.0088	0.0067	0.0037	0.0057	0.1304	0.1077	0.0047	0.0092	0.0106	0.0192	0.0075	0.0091	0.1767
9	rs10965976	23622336	1.29	0.0334881679242526	1.71	0.223208546872115	2.00714527247426	1.53069843504061	0.1186	0.062	0.0044	0.0046	0.0071	0.0049	0.0059	0.0118	0.1745	0.0037	0.005	0.0064	0.0857	0.0089	0.0067	0.0036	0.0057	0.1305	0.1078	0.0047	0.0092	0.0106	0.0192	0.0075	0.0091	0.1768
9	rs10965977	23622640	1.29	0.0334881679242526	1.71	0.223208546872115	1.88765417976425	1.47843798802976	0.1186	0.0621	0.0044	0.0046	0.0071	0.0048	0.0059	0.0118	0.1745	0.0038	0.005	0.0064	0.0858	0.0089	0.0067	0.0036	0.0057	0.1305	0.1078	0.0047	0.0092	0.0106	0.0192	0.0075	0.0092	0.1768
9	rs10965981	23625925	1.29	0.0334881679242526	1.71	0.223208546872115	1.88438867984421	1.50350083666673	0.1186	0.062	0.0044	0.0046	0.0071	0.0048	0.0059	0.0118	0.1743	0.0037	0.005	0.0064	0.0858	0.0089	0.0067	0.0036	0.0057	0.1304	0.1075	0.0048	0.0092	0.0106	0.0192	0.0076	0.0092	0.1771
9	rs117888482	23628298	1.29	0.0334881679242526	1.71	0.223208546872115	1.96372923806996	1.49216275035435	0.1186	0.0621	0.0043	0.0046	0.0072	0.0048	0.0059	0.0118	0.1742	0.0037	0.005	0.0063	0.0858	0.0089	0.0066	0.0036	0.0057	0.1306	0.1076	0.0048	0.0092	0.0105	0.0193	0.0076	0.0093	0.177
9	rs4246852	23631612	1.29	0.0334881679242526	1.7	0.24276969786222	1.9685865784715	1.37294791590511	0.1188	0.0622	0.0043	0.0046	0.0072	0.0047	0.0059	0.0118	0.174	0.0037	0.0049	0.0063	0.0858	0.0089	0.0066	0.0036	0.0057	0.1307	0.1077	0.0049	0.0092	0.0105	0.0193	0.0076	0.0093	0.1771
9	rs111819047	23632384	1.29	0.0334881679242526	1.7	0.24276969786222	1.9692492556378	1.41880466890431	0.1188	0.0622	0.0043	0.0046	0.0072	0.0047	0.0059	0.0118	0.1739	0.0037	0.0049	0.0063	0.0858	0.0089	0.0065	0.0036	0.0057	0.1307	0.1077	0.0049	0.0092	0.0105	0.0193	0.0076	0.0093	0.1772
9	rs74474209	23634118	1.29	0.0334881679242526	1.7	0.24276969786222	1.95259472018886	1.34690519359963	0.1189	0.0622	0.0043	0.0046	0.0072	0.0047	0.0059	0.0118	0.1738	0.0037	0.0049	0.0062	0.0858	0.009	0.0065	0.0036	0.0057	0.1308	0.1078	0.0049	0.0091	0.0105	0.0193	0.0076	0.0093	0.1772
9	rs1411241	23634624	1.29	0.0334881679242526	1.7	0.24276969786222	1.92172912650432	1.20771148290326	0.1189	0.0622	0.0042	0.0046	0.0072	0.0047	0.0059	0.0118	0.1737	0.0037	0.0049	0.0062	0.0858	0.009	0.0065	0.0036	0.0057	0.1308	0.1078	0.0049	0.0091	0.0105	0.0193	0.0076	0.0093	0.1773
9	rs1346923	23642611	1.28	0.0399545156677779	1.7	0.24276969786222	1.8228204061948	0.975518384309751	0.1192	0.0622	0.0041	0.0045	0.0072	0.0045	0.0059	0.0118	0.1731	0.0037	0.0048	0.0061	0.0856	0.0091	0.0065	0.0036	0.0059	0.1309	0.108	0.0049	0.009	0.0104	0.0193	0.0078	0.0095	0.1776
9	rs10966007	23646551	1.28	0.0399545156677779	1.7	0.24276969786222	1.70676239222093	0.836826693476414	0.1194	0.0627	0.0041	0.0044	0.0073	0.0044	0.0058	0.0117	0.173	0.0037	0.0049	0.0058	0.0858	0.0093	0.0065	0.0035	0.0059	0.1304	0.1079	0.0049	0.009	0.0101	0.0195	0.008	0.0095	0.1781
9	rs7855262	23646691	1.28	0.0399545156677779	1.7	0.24276969786222	1.72583218924902	0.729068029338685	0.1195	0.0628	0.004	0.0044	0.0072	0.0044	0.0058	0.0117	0.1731	0.0037	0.0049	0.0057	0.0858	0.0093	0.0065	0.0035	0.0058	0.1303	0.1077	0.0048	0.009	0.01	0.0194	0.008	0.0097	0.1784
9	rs34306257	23651489	1.28	0.0399545156677779	1.7	0.24276969786222	1.1185444446251	0.118753801228155	0.1189	0.0679	0.0033	0.0037	0.0075	0.0035	0.0042	0.0121	0.1717	0.0036	0.0053	0.0049	0.085	0.0106	0.0064	0.0036	0.0047	0.1286	0.1068	0.0048	0.0111	0.0083	0.0216	0.0083	0.0096	0.1799
9	rs10966010	23653669	1.28	0.0399545156677779	1.69	0.263511633917478	1.07604461859159	0.0745206892954474	0.1186	0.0681	0.0034	0.0037	0.0075	0.0034	0.0041	0.0121	0.1713	0.0036	0.0053	0.0048	0.0852	0.0108	0.0063	0.0036	0.0047	0.1285	0.1069	0.0048	0.0111	0.0083	0.0217	0.0083	0.0097	0.1802
9	rs16907484	23655352	1.28	0.0399545156677779	1.69	0.263511633917478	1.13782341929617	0.0515788662658605	0.1184	0.0682	0.0034	0.0037	0.0075	0.0034	0.004	0.0121	0.1711	0.0036	0.0052	0.0048	0.0852	0.0109	0.0063	0.0036	0.0046	0.1287	0.1071	0.0048	0.0112	0.0083	0.0218	0.0084	0.0096	0.1802
9	rs10757442	23655747	1.28	0.0399545156677779	1.69	0.263511633917478	1.10019896559803	0.0427370572784093	0.1185	0.0684	0.0034	0.0036	0.0075	0.0034	0.004	0.0121	0.1712	0.0036	0.0052	0.0048	0.0853	0.0108	0.0063	0.0035	0.0046	0.1287	0.1071	0.0047	0.0112	0.0082	0.0218	0.0084	0.0095	0.1803
9	rs73654335	23660060	1.27	0.0473888655537761	1.7	0.24276969786222	1.36520432273471	0.0552157708384631	0.1178	0.0689	0.0033	0.0034	0.0079	0.0031	0.0037	0.0126	0.1699	0.0043	0.0056	0.0047	0.084	0.0118	0.0062	0.0033	0.0043	0.1286	0.1082	0.0047	0.011	0.008	0.0225	0.0087	0.0098	0.1799
9	rs7045828	23661166	1.27	0.0473888655537761	1.69	0.263511633917478	1.43805056282191	0.0660677823225773	0.1178	0.0689	0.0033	0.0034	0.008	0.0031	0.0037	0.0126	0.1698	0.0043	0.0057	0.0047	0.0838	0.0119	0.0061	0.0033	0.0043	0.1286	0.1083	0.0047	0.011	0.008	0.0226	0.0087	0.0099	0.1798
9	rs12682911	23663521	1.27	0.0473888655537761	1.68	0.285465824887251	1.57109997788152	0.0958265468292413	0.1171	0.069	0.0033	0.0032	0.0081	0.003	0.0036	0.0126	0.1712	0.0045	0.0059	0.0046	0.0837	0.0123	0.006	0.0032	0.0042	0.1289	0.1085	0.0046	0.011	0.0077	0.0229	0.0087	0.0101	0.1786
9	rs13439951	23664077	1.27	0.0473888655537761	1.68	0.285465824887251	1.62440925062885	0.115645883994281	0.117	0.069	0.0032	0.0032	0.0081	0.003	0.0036	0.0126	0.1714	0.0046	0.006	0.0045	0.0837	0.0123	0.006	0.0032	0.0042	0.1289	0.1085	0.0046	0.011	0.0077	0.023	0.0088	0.0101	0.1783
9	rs10491811	23665911	1.27	0.0473888655537761	1.68	0.285465824887251	1.71665676757599	0.134569598715413	0.1169	0.069	0.0032	0.0033	0.0082	0.003	0.0037	0.0126	0.1718	0.0046	0.0061	0.0045	0.0833	0.0124	0.006	0.0032	0.0043	0.1288	0.1085	0.0046	0.011	0.0077	0.023	0.0088	0.0102	0.178
9	rs4977880	23669526	1.27	0.0473888655537761	1.67	0.308662716071979	2.03399444948074	0.226243288321223	0.1162	0.0687	0.0032	0.0033	0.0083	0.003	0.0037	0.0126	0.173	0.0049	0.0063	0.0044	0.0833	0.0127	0.006	0.0032	0.0041	0.1287	0.1089	0.0045	0.0111	0.0077	0.023	0.0089	0.0104	0.1766
9	rs10966014	23671296	1.27	0.0473888655537761	1.67	0.308662716071979	2.11095181414909	0.275139778890467	0.1162	0.0685	0.0032	0.0033	0.0082	0.003	0.0036	0.0127	0.1736	0.005	0.0063	0.0044	0.0832	0.0128	0.006	0.0032	0.0041	0.1291	0.1088	0.0045	0.0111	0.0076	0.023	0.0089	0.0105	0.1759
9	rs7867471	23672465	1.27	0.0473888655537761	1.67	0.308662716071979	2.01237207413453	0.304910597509606	0.1163	0.068	0.0033	0.0033	0.0082	0.003	0.0037	0.0126	0.1734	0.005	0.0063	0.0044	0.0833	0.0128	0.006	0.0031	0.0041	0.1291	0.1087	0.0045	0.011	0.0076	0.0228	0.0089	0.0105	0.1769
9	rs73654341	23672851	1.27	0.0473888655537761	1.66	0.333131717406117	1.92786700526937	0.264205897450998	0.1163	0.0679	0.0032	0.0033	0.0081	0.003	0.0037	0.0126	0.1735	0.005	0.0063	0.0044	0.0833	0.0127	0.0059	0.0031	0.0041	0.129	0.1088	0.0044	0.011	0.0075	0.0228	0.0089	0.0106	0.177
9	rs12379330	23674962	1.27	0.0473888655537761	1.66	0.333131717406117	2.00914648988136	0.258734163767091	0.117	0.0676	0.0031	0.003	0.0078	0.003	0.0035	0.0125	0.1745	0.0049	0.0062	0.0045	0.0842	0.0124	0.0055	0.0031	0.0039	0.1258	0.1111	0.004	0.0106	0.0078	0.0234	0.0087	0.0104	0.1783
9	rs10491814	23675093	1.27	0.0473888655537761	1.66	0.333131717406117	1.91297223826246	0.22179471331905	0.117	0.0677	0.0031	0.0029	0.0077	0.0029	0.0034	0.0123	0.1748	0.0049	0.0062	0.0045	0.0846	0.0124	0.0054	0.003	0.0038	0.1261	0.1111	0.0039	0.0106	0.0075	0.0234	0.0086	0.0103	0.1786
9	rs1036107	23677964	1.28	0.0399545156677779	1.66	0.333131717406117	1.76408714138581	0.162532983161867	0.1166	0.0682	0.003	0.0029	0.0079	0.0025	0.0031	0.0124	0.176	0.0054	0.0062	0.0043	0.0848	0.0115	0.0046	0.003	0.0036	0.1266	0.1111	0.0041	0.0105	0.0069	0.023	0.0084	0.0102	0.1797
9	rs11795350	23678879	1.28	0.0399545156677779	1.65	0.358901199458623	1.93126760699518	0.114616867058012	0.1157	0.0682	0.003	0.0029	0.0079	0.0025	0.0031	0.0124	0.1755	0.0055	0.0062	0.0043	0.0847	0.0113	0.0045	0.003	0.0036	0.1262	0.1135	0.0041	0.0105	0.0067	0.0229	0.0083	0.0102	0.1798
9	rs75554620	23679041	1.28	0.0399545156677779	1.65	0.358901199458623	1.99326633611724	0.115130938815901	0.1155	0.0682	0.003	0.0029	0.008	0.0025	0.0031	0.0124	0.1754	0.0055	0.0062	0.0043	0.0847	0.0112	0.0045	0.003	0.0036	0.1261	0.1141	0.0041	0.0105	0.0067	0.0229	0.0082	0.0102	0.1798
9	rs79303191	23687687	1.29	0.0334881679242526	1.65	0.358901199458623	1.64200874090188	0.0318044820468864	0.1152	0.0685	0.0032	0.003	0.0076	0.0024	0.0032	0.0126	0.177	0.0056	0.006	0.004	0.0855	0.0092	0.004	0.0027	0.0038	0.1267	0.1145	0.0042	0.0105	0.006	0.0217	0.0075	0.01	0.1818
9	rs7852751	23688187	1.29	0.0334881679242526	1.65	0.358901199458623	1.68546346353506	0.0345414593067033	0.1152	0.0685	0.0032	0.003	0.0076	0.0024	0.0031	0.0126	0.1771	0.0056	0.006	0.004	0.0855	0.0092	0.004	0.0027	0.0038	0.1267	0.1147	0.0042	0.0105	0.006	0.0217	0.0075	0.01	0.1818
9	rs7852747	23688215	1.29	0.0334881679242526	1.65	0.358901199458623	1.6857775397413	0.0345931221457709	0.1152	0.0685	0.0032	0.003	0.0076	0.0024	0.0031	0.0126	0.1771	0.0056	0.006	0.004	0.0855	0.0092	0.004	0.0027	0.0038	0.1267	0.1147	0.0042	0.0105	0.006	0.0217	0.0075	0.01	0.1818
9	rs4977886	23689717	1.29	0.0334881679242526	1.65	0.358901199458623	1.5855196756516	0.0343866830986205	0.1152	0.0685	0.0032	0.003	0.0076	0.0024	0.0031	0.0126	0.1771	0.0056	0.006	0.0039	0.0858	0.0092	0.004	0.0027	0.0037	0.1268	0.1147	0.0042	0.0105	0.0059	0.0214	0.0074	0.01	0.1821
9	rs11790328	23694329	1.31	0.0230977109933789	1.65	0.358901199458623	1.04414496824356	0.084828510477898	0.1139	0.0695	0.003	0.0031	0.0069	0.0023	0.0028	0.0126	0.1793	0.0052	0.0058	0.004	0.0882	0.0086	0.0035	0.0024	0.0034	0.1286	0.1144	0.0041	0.0106	0.0051	0.0185	0.0059	0.0099	0.1852
9	rs35532150	23694528	1.3	0.0278985669207799	1.65	0.358901199458623	1.04982860807503	0.097027633773626	0.114	0.0696	0.0029	0.0031	0.0069	0.0023	0.0028	0.0126	0.1799	0.0052	0.0058	0.0039	0.0883	0.0085	0.0035	0.0024	0.0034	0.1282	0.1144	0.004	0.0104	0.005	0.0185	0.0058	0.0099	0.1852
9	rs113295767	23696856	1.3	0.0278985669207799	1.66	0.333131717406117	1.11531408110842	0.106595165313916	0.114	0.0699	0.0029	0.0031	0.0068	0.0023	0.0028	0.0126	0.1802	0.0051	0.0057	0.0038	0.0882	0.0085	0.0034	0.0024	0.0034	0.1282	0.1145	0.004	0.0104	0.0049	0.0184	0.0058	0.0098	0.1855
9	rs117561609	23701138	1.3	0.0278985669207799	1.65	0.358901199458623	1.15086930138765	0.117282286432709	0.114	0.0702	0.0028	0.0031	0.0067	0.0023	0.0027	0.0126	0.1804	0.0051	0.0056	0.0037	0.0882	0.0084	0.0033	0.0024	0.0034	0.1282	0.1146	0.004	0.0104	0.0049	0.0183	0.0057	0.0097	0.1856
9	rs7854654	23706338	1.3	0.0278985669207799	1.65	0.358901199458623	1.178968771738	0.120057941307694	0.114	0.0705	0.0028	0.0031	0.0066	0.0023	0.0027	0.0126	0.1807	0.0051	0.0055	0.0036	0.0881	0.0084	0.0032	0.0024	0.0034	0.1282	0.1147	0.004	0.0104	0.0048	0.0183	0.0056	0.0096	0.1858
9	rs1360224	23713125	1.3	0.0278985669207799	1.65	0.358901199458623	1.24727363122062	0.120406618012422	0.1139	0.0706	0.0028	0.0031	0.0066	0.0024	0.0029	0.0126	0.1811	0.0051	0.0057	0.0035	0.0879	0.0083	0.0031	0.0024	0.0034	0.1282	0.1145	0.0041	0.0105	0.0048	0.018	0.0056	0.0096	0.1856
9	rs1360226	23713284	1.3	0.0278985669207799	1.65	0.358901199458623	1.24830435203031	0.120493846665472	0.1139	0.0706	0.0028	0.0031	0.0066	0.0024	0.0029	0.0126	0.1811	0.0051	0.0057	0.0035	0.0879	0.0083	0.0031	0.0024	0.0034	0.1282	0.1145	0.0041	0.0105	0.0048	0.018	0.0056	0.0096	0.1856
9	rs10811961	23714287	1.3	0.0278985669207799	1.65	0.358901199458623	1.21103531303586	0.122945873456319	0.1139	0.0707	0.0027	0.0032	0.0066	0.0024	0.0029	0.0126	0.1809	0.005	0.0057	0.0035	0.088	0.0084	0.0031	0.0024	0.0035	0.1281	0.1144	0.0041	0.0105	0.0048	0.0181	0.0056	0.0095	0.1859
9	rs10966041	23718281	1.3	0.0278985669207799	1.65	0.358901199458623	1.19044833603983	0.14666892629045	0.1139	0.0708	0.0027	0.0031	0.0067	0.0024	0.0029	0.0126	0.1809	0.0048	0.0057	0.0035	0.088	0.0084	0.0031	0.0024	0.0035	0.1281	0.1142	0.0041	0.0104	0.0047	0.0179	0.0056	0.0095	0.1862
9	rs76608604	23729478	1.32	0.0190014594100302	1.65	0.358901199458623	1.0005003072651	0.304671654085224	0.1135	0.0731	0.0027	0.0032	0.0056	0.0027	0.0029	0.0133	0.1808	0.0041	0.0049	0.0034	0.0847	0.0078	0.0028	0.0026	0.0036	0.13	0.1111	0.0047	0.0104	0.0037	0.0158	0.0048	0.0086	0.1956
9	rs7861646	23732000	1.32	0.0190014594100302	1.65	0.358901199458623	0.966489366383001	0.272942033827766	0.1134	0.0731	0.0027	0.0032	0.0056	0.0027	0.0029	0.0133	0.1809	0.0041	0.0049	0.0034	0.0848	0.0078	0.0028	0.0026	0.0036	0.1301	0.1111	0.0047	0.0104	0.0037	0.0158	0.0048	0.0086	0.1956
9	rs72693550	23735995	1.32	0.0190014594100302	1.65	0.358901199458623	0.9384761337451	0.301570504342006	0.1133	0.0732	0.0027	0.0032	0.0055	0.0027	0.0029	0.0132	0.1809	0.004	0.0049	0.0034	0.085	0.0078	0.0028	0.0026	0.0035	0.1301	0.111	0.0047	0.0104	0.0036	0.0158	0.0048	0.0086	0.1957
9	rs1999099	23736624	1.32	0.0190014594100302	1.65	0.358901199458623	0.936553895906598	0.305269117735672	0.1133	0.0732	0.0028	0.0032	0.0055	0.0027	0.0029	0.0132	0.181	0.004	0.0049	0.0034	0.085	0.0078	0.0028	0.0026	0.0035	0.1301	0.111	0.0047	0.0104	0.0036	0.0158	0.0048	0.0086	0.1958
9	rs10811964	23737248	1.32	0.0190014594100302	1.65	0.358901199458623	0.911962151021073	0.289026875031552	0.1132	0.0732	0.0028	0.0032	0.0055	0.0028	0.0029	0.0132	0.181	0.004	0.0049	0.0034	0.085	0.0078	0.0028	0.0026	0.0035	0.1301	0.1109	0.0048	0.0104	0.0036	0.0158	0.0048	0.0086	0.1958
9	rs16907685	23740241	1.32	0.0190014594100302	1.65	0.358901199458623	0.896485266592779	0.287147570753528	0.1131	0.0732	0.0028	0.0032	0.0054	0.0028	0.003	0.0133	0.1811	0.004	0.0049	0.0034	0.085	0.0078	0.0028	0.0026	0.0035	0.1302	0.1107	0.0048	0.0104	0.0036	0.0158	0.0047	0.0086	0.196
9	rs10733393	23747362	1.33	0.0155300746431737	1.65	0.358901199458623	0.762531782260999	0.41586638861784	0.1124	0.0738	0.0026	0.003	0.005	0.003	0.003	0.0138	0.1819	0.0038	0.0049	0.0032	0.0852	0.0078	0.0027	0.0025	0.0035	0.1306	0.1081	0.0051	0.0101	0.0037	0.0159	0.0043	0.0089	0.1977
9	rs16907695	23753106	1.33	0.0155300746431737	1.65	0.358901199458623	0.703867074937961	0.379375988548969	0.1122	0.0739	0.0026	0.0029	0.005	0.0031	0.0031	0.0139	0.182	0.0038	0.0049	0.0032	0.0852	0.0078	0.0027	0.0025	0.0035	0.1307	0.1077	0.0051	0.01	0.0037	0.0159	0.0042	0.009	0.198
9	rs79458588	23755586	1.33	0.0155300746431737	1.65	0.358901199458623	0.691651172754853	0.372899798325711	0.1123	0.0739	0.0026	0.0029	0.005	0.0031	0.0031	0.0139	0.1822	0.0036	0.0049	0.0031	0.0853	0.0078	0.0026	0.0025	0.0035	0.1305	0.1076	0.0054	0.01	0.0037	0.0159	0.0041	0.009	0.1981
9	rs9298850	23765511	1.33	0.0155300746431737	1.65	0.358901199458623	0.64993820449118	0.33521021111056	0.1124	0.074	0.0026	0.0029	0.0049	0.0031	0.0031	0.0139	0.1822	0.0035	0.0049	0.0031	0.0853	0.0078	0.0026	0.0025	0.0035	0.1305	0.1074	0.0055	0.01	0.0037	0.0159	0.0041	0.009	0.1982
9	rs78724101	23769894	1.33	0.0155300746431737	1.65	0.358901199458623	0.648869452253804	0.350919581074007	0.1123	0.074	0.0026	0.0029	0.0049	0.0031	0.0031	0.0139	0.1822	0.0035	0.0049	0.0031	0.0853	0.0078	0.0026	0.0025	0.0035	0.1305	0.1073	0.0055	0.01	0.0037	0.0159	0.004	0.009	0.1982
9	rs116921840	23772929	1.33	0.0155300746431737	1.64	0.38599849551783	0.639286654878858	0.350546110054238	0.1123	0.074	0.0026	0.0029	0.0049	0.0031	0.0031	0.0139	0.1821	0.0035	0.0049	0.0031	0.0853	0.0078	0.0027	0.0025	0.0035	0.1306	0.1073	0.0055	0.01	0.0037	0.016	0.004	0.009	0.1982
9	rs959091	23775449	1.33	0.0155300746431737	1.64	0.38599849551783	0.550114053403893	0.299666844821367	0.1122	0.0742	0.0027	0.003	0.0049	0.0032	0.0032	0.014	0.1818	0.0034	0.0049	0.0031	0.0853	0.0078	0.0027	0.0025	0.0034	0.1309	0.1069	0.0055	0.01	0.0038	0.016	0.004	0.009	0.1981
9	rs10966081	23783743	1.33	0.0155300746431737	1.64	0.38599849551783	0.518999254877738	0.270749743764592	0.1119	0.0741	0.0028	0.003	0.0049	0.0032	0.0032	0.0141	0.1818	0.0035	0.0049	0.0031	0.0852	0.0078	0.0028	0.0025	0.0034	0.131	0.1066	0.0055	0.01	0.0038	0.0161	0.004	0.009	0.1983
9	rs992549	23788043	1.33	0.0155300746431737	1.65	0.358901199458623	0.50687092122047	0.267758661016164	0.1119	0.0741	0.0028	0.003	0.0049	0.0032	0.0033	0.0141	0.1818	0.0035	0.0049	0.0031	0.0852	0.0078	0.0028	0.0024	0.0033	0.1311	0.1065	0.0055	0.01	0.0038	0.0161	0.0039	0.009	0.1985
9	rs112509299	23789678	1.33	0.0155300746431737	1.67	0.308662716071979	0.507632862608073	0.292560589846934	0.1118	0.0741	0.0028	0.003	0.005	0.0033	0.0034	0.0141	0.1816	0.0035	0.0049	0.0031	0.0853	0.0078	0.0027	0.0025	0.0033	0.1311	0.1064	0.0055	0.0099	0.0038	0.0162	0.0039	0.0089	0.1986
9	rs117455349	23810683	1.34	0.0126086829379652	1.67	0.308662716071979	0.642828280405026	0.504056229451706	0.1114	0.0746	0.0026	0.003	0.0052	0.0036	0.0044	0.0141	0.1813	0.0035	0.0049	0.0031	0.0858	0.0074	0.0025	0.0024	0.0029	0.1311	0.1061	0.0056	0.0093	0.0033	0.0165	0.0033	0.0089	0.1999
9	rs3793603	23813100	1.34	0.0126086829379652	1.67	0.308662716071979	0.649724390202301	0.510796419709572	0.1114	0.0746	0.0026	0.003	0.0052	0.0036	0.0044	0.0141	0.1813	0.0035	0.0049	0.0031	0.0858	0.0073	0.0025	0.0024	0.0029	0.1311	0.1061	0.0056	0.0093	0.0033	0.0165	0.0033	0.0089	0.2
9	rs77863078	23814327	1.34	0.0126086829379652	1.68	0.285465824887251	0.672420887347391	0.530734018933312	0.1114	0.0746	0.0026	0.003	0.0051	0.0036	0.0044	0.014	0.1813	0.0035	0.0049	0.0031	0.0859	0.0072	0.0025	0.0024	0.0028	0.1312	0.1061	0.0058	0.0093	0.0032	0.0165	0.0033	0.0088	0.2001
9	rs10966087	23816941	1.34	0.0126086829379652	1.68	0.285465824887251	0.671552573550236	0.528370333868474	0.1114	0.0747	0.0026	0.003	0.0051	0.0036	0.0044	0.014	0.1813	0.0035	0.0049	0.0031	0.086	0.0071	0.0025	0.0024	0.0027	0.1312	0.1061	0.0059	0.0092	0.0032	0.0166	0.0033	0.0088	0.2003
9	rs11791636	23819940	1.34	0.0126086829379652	1.69	0.263511633917478	0.664696271688318	0.526286920707335	0.1115	0.0747	0.0025	0.003	0.0051	0.0036	0.0044	0.0139	0.1813	0.0035	0.0049	0.0031	0.0861	0.0071	0.0025	0.0024	0.0027	0.1312	0.1061	0.0059	0.0092	0.0032	0.0166	0.0033	0.0087	0.2003
9	rs73654376	23822734	1.34	0.0126086829379652	1.69	0.263511633917478	0.675536490515613	0.535887583875127	0.1114	0.0747	0.0025	0.003	0.0051	0.0037	0.0044	0.0139	0.1813	0.0035	0.0049	0.0031	0.086	0.0071	0.0025	0.0024	0.0027	0.1312	0.1061	0.0059	0.0092	0.0032	0.0166	0.0032	0.0087	0.2004
9	rs77214530	23825630	1.34	0.0126086829379652	1.69	0.263511633917478	0.70268548555137	0.539097382282293	0.1114	0.0747	0.0025	0.003	0.0051	0.0036	0.0045	0.014	0.1814	0.0035	0.0048	0.0031	0.0861	0.007	0.0025	0.0024	0.0026	0.1311	0.1061	0.0059	0.0092	0.0032	0.0166	0.0032	0.0087	0.2004
9	rs1329038	23828146	1.34	0.0126086829379652	1.69	0.263511633917478	0.714689853133192	0.538399195328772	0.1113	0.0747	0.0025	0.0029	0.0051	0.0037	0.0045	0.014	0.1814	0.0035	0.0048	0.0031	0.0861	0.007	0.0026	0.0024	0.0026	0.1311	0.1061	0.0059	0.0092	0.0032	0.0166	0.0032	0.0087	0.2005
9	rs10966098	23840960	1.34	0.0126086829379652	1.69	0.263511633917478	0.798948907415416	0.526425750854876	0.1109	0.0748	0.0025	0.003	0.0051	0.0036	0.0046	0.0141	0.1813	0.0036	0.0045	0.003	0.0862	0.0069	0.0026	0.0022	0.0025	0.1316	0.1055	0.0059	0.0094	0.0032	0.0168	0.0032	0.0087	0.2008
9	rs41271159	23847431	1.34	0.0126086829379652	1.69	0.263511633917478	0.833710108286518	0.553389014959238	0.1108	0.0748	0.0025	0.003	0.005	0.0036	0.0047	0.0141	0.1811	0.0037	0.0045	0.003	0.0864	0.0069	0.0026	0.0022	0.0025	0.1318	0.1055	0.0059	0.0094	0.0033	0.0169	0.0031	0.0086	0.2009
9	rs72706981	23849315	1.34	0.0126086829379652	1.69	0.263511633917478	0.845597984111003	0.615771344027184	0.1108	0.0748	0.0024	0.0029	0.0049	0.0036	0.0047	0.014	0.1805	0.0037	0.0044	0.0029	0.0871	0.0069	0.0027	0.0021	0.0025	0.1324	0.1052	0.0058	0.0093	0.0032	0.017	0.003	0.0086	0.2014
9	rs76927758	23853119	1.34	0.0126086829379652	1.67	0.308662716071979	0.856511215606866	0.613032458563916	0.1106	0.0748	0.0024	0.0028	0.0049	0.0036	0.0047	0.014	0.1802	0.0037	0.0043	0.0028	0.0875	0.0068	0.0027	0.002	0.0024	0.1328	0.1051	0.0058	0.0092	0.0032	0.0171	0.003	0.0086	0.2016
9	rs76413497	23853419	1.34	0.0126086829379652	1.67	0.308662716071979	0.849122218315294	0.599095015823208	0.1106	0.0748	0.0024	0.0028	0.0049	0.0036	0.0047	0.014	0.1802	0.0037	0.0043	0.0028	0.0876	0.0069	0.0027	0.002	0.0024	0.1328	0.1051	0.0058	0.0092	0.0032	0.0171	0.003	0.0086	0.2016
9	rs10811984	23859906	1.34	0.0126086829379652	1.67	0.308662716071979	0.820629765473347	0.572302674728088	0.1106	0.0749	0.0024	0.0028	0.0048	0.0036	0.0047	0.014	0.1801	0.0037	0.0043	0.0028	0.0877	0.0068	0.0027	0.002	0.0024	0.1329	0.1051	0.0058	0.0092	0.0032	0.0171	0.003	0.0086	0.2017
9	rs72706983	23869442	1.35	0.0101676395195569	1.67	0.308662716071979	0.875752088656357	0.581817127510287	0.1104	0.0749	0.0024	0.0028	0.0048	0.0036	0.0047	0.014	0.18	0.0037	0.0042	0.0028	0.0879	0.0068	0.0027	0.002	0.0024	0.1333	0.1048	0.0057	0.0091	0.0031	0.017	0.0029	0.0085	0.202
9	rs542527	23898021	1.35	0.0101676395195569	1.67	0.308662716071979	0.883482694626917	0.571877544373897	0.1103	0.0749	0.0025	0.0028	0.0047	0.0036	0.0048	0.0141	0.1798	0.0037	0.0042	0.0029	0.0881	0.0067	0.0028	0.002	0.0024	0.1339	0.1045	0.0057	0.0091	0.003	0.0167	0.0029	0.0085	0.2023
9	rs34014771	23899121	1.35	0.0101676395195569	1.67	0.308662716071979	0.854098769381	0.544970985751814	0.1103	0.0749	0.0025	0.0028	0.0047	0.0036	0.0048	0.0141	0.1798	0.0037	0.0041	0.0029	0.0881	0.0066	0.0028	0.002	0.0023	0.1339	0.1045	0.0057	0.0091	0.003	0.0167	0.0029	0.0084	0.2024
9	rs7019475	23905279	1.35	0.0101676395195569	1.67	0.308662716071979	0.811565700132989	0.522819150413665	0.1102	0.075	0.0025	0.0029	0.0047	0.0036	0.0048	0.0141	0.1796	0.0038	0.0041	0.003	0.0882	0.0066	0.0028	0.002	0.0024	0.1342	0.1042	0.0057	0.009	0.003	0.0167	0.003	0.0084	0.2025
9	rs147063523	23910829	1.35	0.0101676395195569	1.67	0.308662716071979	0.822052401897881	0.533936128374853	0.1101	0.075	0.0025	0.0028	0.0047	0.0036	0.0047	0.0141	0.1796	0.0038	0.0041	0.003	0.0882	0.0066	0.0028	0.002	0.0024	0.1343	0.1042	0.0057	0.009	0.003	0.0167	0.003	0.0084	0.2025
9	rs117853041	23922858	1.35	0.0101676395195569	1.67	0.308662716071979	0.800042632648595	0.523234979390646	0.1101	0.0751	0.0026	0.0028	0.0047	0.0036	0.0047	0.0141	0.1795	0.0038	0.0041	0.003	0.0882	0.0066	0.0029	0.0019	0.0024	0.1344	0.1041	0.0057	0.009	0.003	0.0167	0.003	0.0083	0.2025
9	rs72709505	23925413	1.35	0.0101676395195569	1.67	0.308662716071979	0.752915336665839	0.486557565945257	0.1101	0.0753	0.0026	0.0028	0.0047	0.0035	0.0047	0.0141	0.1794	0.0038	0.0041	0.0031	0.0883	0.0066	0.0029	0.0019	0.0024	0.1345	0.1041	0.0057	0.009	0.0031	0.0167	0.003	0.0083	0.2024
9	rs79669204	23928316	1.35	0.0101676395195569	1.7	0.24276969786222	0.742066306868351	0.480036685288879	0.1101	0.0754	0.0026	0.0028	0.0047	0.0035	0.0046	0.0141	0.1793	0.0038	0.0041	0.0031	0.0883	0.0066	0.0029	0.0019	0.0024	0.1345	0.1041	0.0057	0.009	0.0031	0.0167	0.003	0.0083	0.2024
9	rs7875041	23950769	1.35	0.0101676395195569	1.7	0.24276969786222	0.710826749452129	0.457930804055189	0.1103	0.0754	0.0026	0.0028	0.0046	0.0034	0.0046	0.0142	0.1792	0.0038	0.0041	0.0032	0.0883	0.0066	0.003	0.0019	0.0023	0.1344	0.1042	0.0057	0.009	0.003	0.0167	0.003	0.0082	0.2023
9	rs11788183	23968420	1.35	0.0101676395195569	1.7	0.24276969786222	0.678803938349082	0.461551425041483	0.1105	0.0757	0.0025	0.0028	0.0046	0.0033	0.0044	0.0141	0.1791	0.0038	0.004	0.0032	0.0885	0.0065	0.0029	0.0018	0.0022	0.1349	0.104	0.0057	0.0089	0.0033	0.0167	0.0029	0.0081	0.2024
9	rs7049003	23975248	1.35	0.0101676395195569	1.7	0.24276969786222	0.676624852507857	0.477055560307352	0.1107	0.0758	0.0025	0.0027	0.0044	0.0033	0.0043	0.014	0.1791	0.0037	0.004	0.0032	0.0885	0.0064	0.0029	0.0017	0.0022	0.1353	0.1039	0.0057	0.0089	0.0033	0.0167	0.0028	0.0082	0.2024
9	rs76549741	23977597	1.35	0.0101676395195569	1.7	0.24276969786222	0.706528882576046	0.484653299930758	0.1106	0.0758	0.0025	0.0027	0.0044	0.0033	0.0043	0.014	0.1791	0.0037	0.004	0.0032	0.0886	0.0065	0.0029	0.0017	0.0022	0.1353	0.1039	0.0057	0.0089	0.0033	0.0167	0.0028	0.0082	0.2024
9	rs79962003	23984749	1.35	0.0101676395195569	1.71	0.223208546872115	0.729334125315113	0.524205569219621	0.1106	0.0758	0.0025	0.0027	0.0044	0.0033	0.0043	0.014	0.1791	0.0037	0.004	0.0032	0.0886	0.0065	0.0029	0.0017	0.0022	0.1354	0.1038	0.0057	0.0089	0.0033	0.0167	0.0028	0.0082	0.2024
9	rs76473823	23986423	1.35	0.0101676395195569	1.72	0.204795704918344	0.709639973591071	0.516315360707553	0.1106	0.0759	0.0025	0.0027	0.0044	0.0032	0.0043	0.0139	0.179	0.0037	0.004	0.0032	0.0887	0.0065	0.0029	0.0017	0.0022	0.1354	0.1038	0.0057	0.0088	0.0033	0.0167	0.0028	0.0082	0.2024
9	rs55723920	24001917	1.35	0.0101676395195569	1.72	0.204795704918344	0.229673443728414	0.329938822764809	0.1104	0.0774	0.0031	0.0023	0.0041	0.0027	0.003	0.0129	0.1777	0.0038	0.0038	0.0035	0.0918	0.007	0.0029	0.0012	0.0026	0.1383	0.1014	0.0057	0.0076	0.0038	0.0166	0.0029	0.0078	0.2025
9	rs1450584	24002013	1.35	0.0101676395195569	1.72	0.204795704918344	0.224774827799958	0.321167317112758	0.1104	0.0776	0.0031	0.0023	0.0041	0.0027	0.003	0.0129	0.1776	0.0038	0.0038	0.0035	0.0917	0.0071	0.0029	0.0012	0.0026	0.1383	0.1014	0.0057	0.0076	0.0038	0.0166	0.0029	0.0078	0.2024
9	rs1450588	24011860	1.35	0.0101676395195569	1.72	0.204795704918344	0.197470004841153	0.33828612531729	0.1102	0.0778	0.0032	0.0023	0.0042	0.0027	0.003	0.0128	0.1769	0.0038	0.0038	0.0035	0.0925	0.007	0.0029	0.0013	0.0026	0.1381	0.1012	0.0057	0.0068	0.004	0.0166	0.003	0.0079	0.2026
9	rs7028321	24023816	1.36	0.00814278879713251	1.72	0.204795704918344	0.182783514056834	0.332142484935134	0.1102	0.0778	0.0032	0.0023	0.0041	0.0029	0.003	0.0128	0.1765	0.0038	0.0039	0.0036	0.093	0.0069	0.0031	0.0013	0.0026	0.1381	0.1007	0.0057	0.0067	0.0041	0.0166	0.0032	0.008	0.2025
9	rs12339363	24028597	1.36	0.00814278879713251	1.72	0.204795704918344	0.186057496277526	0.352414604488849	0.1105	0.0775	0.0033	0.0023	0.0041	0.0029	0.003	0.0128	0.1763	0.0038	0.0039	0.0035	0.093	0.007	0.0031	0.0014	0.0026	0.1382	0.1008	0.0057	0.0066	0.0041	0.0166	0.0032	0.0079	0.2023
9	rs4615671	24032281	1.36	0.00814278879713251	1.72	0.204795704918344	0.185123988224971	0.366833319795949	0.1105	0.0775	0.0033	0.0023	0.0041	0.0029	0.003	0.0128	0.1763	0.0038	0.0039	0.0035	0.0929	0.007	0.0031	0.0014	0.0026	0.1382	0.1008	0.0057	0.0066	0.0041	0.0166	0.0032	0.0079	0.2023
9	rs75083430	24040175	1.36	0.00814278879713251	1.72	0.204795704918344	0.177170835392919	0.370115845543737	0.1105	0.0774	0.0034	0.0024	0.0041	0.0028	0.003	0.0128	0.1762	0.0038	0.0039	0.0035	0.093	0.0071	0.0031	0.0014	0.0027	0.1383	0.1007	0.0057	0.0064	0.0041	0.0166	0.0032	0.008	0.2022
9	rs117274293	24042004	1.36	0.00814278879713251	1.72	0.204795704918344	0.175756313498101	0.372013357969827	0.1105	0.0774	0.0034	0.0024	0.0041	0.0028	0.003	0.0128	0.1761	0.0038	0.0039	0.0035	0.093	0.0072	0.0031	0.0014	0.0027	0.1384	0.1007	0.0057	0.0064	0.0041	0.0166	0.0032	0.008	0.2022
9	rs117859041	24043484	1.36	0.00814278879713251	1.72	0.204795704918344	0.17546696658496	0.375308838075504	0.1105	0.0774	0.0034	0.0024	0.0041	0.0028	0.003	0.0128	0.1761	0.0038	0.0039	0.0035	0.093	0.0072	0.0031	0.0014	0.0027	0.1384	0.1007	0.0057	0.0064	0.0041	0.0166	0.0032	0.008	0.2022
9	rs13291027	24044531	1.36	0.00814278879713251	1.72	0.204795704918344	0.174816945953231	0.375816559261941	0.1105	0.0774	0.0034	0.0024	0.0041	0.0028	0.003	0.0128	0.1761	0.0038	0.0039	0.0035	0.093	0.0072	0.0031	0.0014	0.0027	0.1384	0.1007	0.0058	0.0064	0.0041	0.0166	0.0032	0.008	0.2022
9	rs74541957	24045778	1.36	0.00814278879713251	1.73	0.187497716434302	0.173018669730002	0.382434387198341	0.1105	0.0774	0.0034	0.0024	0.0041	0.0028	0.003	0.0128	0.1761	0.0038	0.0039	0.0035	0.093	0.0072	0.0031	0.0014	0.0027	0.1384	0.1007	0.0058	0.0064	0.0041	0.0166	0.0032	0.008	0.2022
9	rs76230579	24051359	1.36	0.00814278879713251	1.73	0.187497716434302	0.161868537703366	0.362804669109467	0.1105	0.0773	0.0034	0.0024	0.0041	0.0028	0.003	0.0128	0.1761	0.0038	0.0039	0.0035	0.093	0.0072	0.0031	0.0014	0.0027	0.1384	0.1007	0.0058	0.0063	0.0041	0.0166	0.0032	0.008	0.2021
9	rs10511736	24051805	1.36	0.00814278879713251	1.73	0.187497716434302	0.160973241123322	0.36318181909393	0.1106	0.0773	0.0034	0.0024	0.0041	0.0028	0.003	0.0128	0.1761	0.0038	0.0039	0.0035	0.093	0.0072	0.0031	0.0014	0.0027	0.1384	0.1007	0.0058	0.0063	0.0041	0.0166	0.0032	0.008	0.2021
9	rs34258342	24056255	1.36	0.00814278879713251	1.74	0.171280181914382	0.159567345213683	0.348556194043495	0.1106	0.0773	0.0034	0.0024	0.0041	0.0028	0.003	0.0128	0.176	0.0038	0.0039	0.0035	0.093	0.0072	0.0031	0.0014	0.0027	0.1385	0.1007	0.0058	0.0063	0.0041	0.0166	0.0032	0.008	0.2021
9	rs74474054	24062743	1.36	0.00814278879713251	1.76	0.141944438278083	0.121614342451147	0.349799510442555	0.1107	0.0771	0.0034	0.0024	0.0041	0.0027	0.003	0.0128	0.1756	0.0038	0.004	0.0036	0.0932	0.0073	0.0033	0.0014	0.0027	0.1387	0.1004	0.0058	0.0061	0.0043	0.0165	0.0034	0.008	0.202
9	rs117601351	24065292	1.36	0.00814278879713251	1.76	0.141944438278083	0.118271053221698	0.353661846823201	0.1107	0.0771	0.0034	0.0024	0.0041	0.0027	0.003	0.0128	0.1755	0.0038	0.004	0.0036	0.0933	0.0073	0.0033	0.0014	0.0028	0.1387	0.1004	0.0058	0.006	0.0043	0.0165	0.0034	0.008	0.2019
9	rs10966191	24065751	1.36	0.00814278879713251	1.76	0.141944438278083	0.117814377124646	0.350421645068265	0.1107	0.0771	0.0034	0.0024	0.0041	0.0027	0.003	0.0128	0.1755	0.0038	0.004	0.0036	0.0933	0.0073	0.0033	0.0014	0.0028	0.1387	0.1004	0.0058	0.006	0.0043	0.0165	0.0034	0.008	0.2019
9	rs79657073	24066559	1.36	0.00814278879713251	1.76	0.141944438278083	0.11935999676563	0.354410797068161	0.1107	0.0771	0.0034	0.0024	0.0041	0.0027	0.003	0.0128	0.1755	0.0038	0.004	0.0036	0.0933	0.0073	0.0033	0.0014	0.0028	0.1387	0.1004	0.0058	0.006	0.0043	0.0165	0.0034	0.0081	0.2019
9	rs117514348	24082163	1.36	0.00814278879713251	1.76	0.141944438278083	0.0801851473075134	0.28691292025268	0.111	0.0768	0.0036	0.0026	0.0041	0.0028	0.003	0.0128	0.1747	0.0035	0.0043	0.0036	0.0932	0.0074	0.0036	0.0015	0.003	0.1391	0.0998	0.006	0.0057	0.0044	0.0166	0.0041	0.0083	0.2008
9	rs4246854	24082398	1.36	0.00814278879713251	1.76	0.141944438278083	0.0798943648148364	0.286209319573421	0.111	0.0768	0.0036	0.0026	0.0041	0.0028	0.003	0.0128	0.1747	0.0035	0.0043	0.0036	0.0932	0.0074	0.0036	0.0015	0.003	0.1391	0.0998	0.006	0.0057	0.0044	0.0166	0.0041	0.0083	0.2008
9	rs4246856	24092072	1.36	0.00814278879713251	1.76	0.141944438278083	0.0800732276302045	0.335333090830472	0.1111	0.0769	0.0036	0.0026	0.0041	0.0028	0.003	0.0128	0.1748	0.0035	0.0043	0.0036	0.0932	0.0075	0.0036	0.0015	0.003	0.1391	0.0998	0.0058	0.0056	0.0044	0.0166	0.0041	0.0083	0.2007
9	rs72700042	24093480	1.36	0.00814278879713251	1.77	0.128753168183355	0.0803420034491454	0.343843232318371	0.1111	0.0769	0.0036	0.0026	0.0041	0.0028	0.003	0.0128	0.1748	0.0035	0.0043	0.0036	0.0933	0.0075	0.0036	0.0015	0.0029	0.1391	0.0998	0.0058	0.0056	0.0045	0.0166	0.0041	0.0083	0.2007
9	rs79374795	24102057	1.36	0.00814278879713251	1.77	0.128753168183355	0.0816945622296276	0.34743829781833	0.111	0.0769	0.0036	0.0026	0.0041	0.0028	0.003	0.0127	0.1747	0.0035	0.0044	0.0036	0.0934	0.0075	0.0036	0.0015	0.0029	0.139	0.0998	0.0058	0.0056	0.0045	0.0166	0.0041	0.0083	0.2006
9	rs2225614	24111280	1.36	0.00814278879713251	1.77	0.128753168183355	0.0823990613042335	0.351044096756812	0.111	0.077	0.0036	0.0026	0.0042	0.0028	0.003	0.0127	0.1746	0.0035	0.0045	0.0036	0.0936	0.0075	0.0036	0.0015	0.0029	0.1389	0.0999	0.0058	0.0056	0.0045	0.0166	0.0041	0.0083	0.2006
9	rs113226515	24114193	1.36	0.00814278879713251	1.77	0.128753168183355	0.0908412702260426	0.374801309658333	0.1107	0.0771	0.0036	0.0025	0.0042	0.0027	0.003	0.0125	0.1742	0.0035	0.0046	0.0036	0.0942	0.0075	0.0037	0.0015	0.0029	0.1387	0.1002	0.0058	0.0054	0.0046	0.0166	0.0041	0.0084	0.2006
9	rs7041745	24114791	1.36	0.00814278879713251	1.78	0.116496372702931	0.0854189904273571	0.347314150895086	0.1107	0.0771	0.0036	0.0025	0.0042	0.0027	0.003	0.0125	0.1742	0.0035	0.0046	0.0036	0.0942	0.0075	0.0037	0.0015	0.0029	0.1387	0.1002	0.0058	0.0054	0.0046	0.0166	0.0041	0.0084	0.2006
9	rs113922538	24117642	1.36	0.00814278879713251	1.78	0.116496372702931	0.0937062658539246	0.390495125114985	0.1107	0.0772	0.0037	0.0025	0.0042	0.0027	0.003	0.0125	0.1741	0.0035	0.0046	0.0036	0.0943	0.0075	0.0037	0.0015	0.0029	0.1386	0.1002	0.0058	0.0054	0.0046	0.0167	0.0042	0.0083	0.2006
9	rs16908066	24130369	1.36	0.00814278879713251	1.78	0.116496372702931	0.0942016362221736	0.377467982045048	0.1106	0.0773	0.0037	0.0025	0.0042	0.0027	0.0031	0.0125	0.1738	0.0035	0.0046	0.0036	0.0945	0.0075	0.0037	0.0015	0.0029	0.1384	0.1003	0.0058	0.0054	0.0046	0.0167	0.0042	0.0083	0.2005
9	rs77766688	24131889	1.36	0.00814278879713251	1.78	0.116496372702931	0.088866745170763	0.389981945165096	0.1105	0.0773	0.0037	0.0025	0.0041	0.0028	0.0031	0.0125	0.1736	0.0035	0.0046	0.0035	0.0947	0.0074	0.0037	0.0016	0.003	0.1381	0.1003	0.0058	0.0055	0.0047	0.0167	0.0042	0.0082	0.2006
9	rs13291630	24141375	1.36	0.00814278879713251	1.78	0.116496372702931	0.11571631519558	0.513140139810869	0.111	0.0774	0.0038	0.0027	0.0041	0.0028	0.0033	0.0123	0.1731	0.0033	0.0045	0.0034	0.0948	0.0074	0.0037	0.0017	0.0031	0.138	0.1003	0.0058	0.0055	0.0047	0.0166	0.0043	0.0081	0.2006
9	rs73484681	24141659	1.36	0.00814278879713251	1.77	0.128753168183355	0.114591847899918	0.507217165203945	0.111	0.0774	0.0038	0.0027	0.0041	0.0028	0.0033	0.0123	0.1731	0.0033	0.0045	0.0034	0.0948	0.0074	0.0037	0.0017	0.0031	0.138	0.1003	0.0058	0.0055	0.0047	0.0166	0.0043	0.0081	0.2006
9	rs118010447	24142216	1.36	0.00814278879713251	1.77	0.128753168183355	0.117614921519238	0.51908042862208	0.1109	0.0774	0.0038	0.0027	0.0041	0.0028	0.0033	0.0123	0.1731	0.0033	0.0045	0.0034	0.0949	0.0074	0.0037	0.0017	0.0031	0.1379	0.1003	0.0058	0.0055	0.0047	0.0166	0.0044	0.0082	0.2006
9	rs10966243	24143730	1.36	0.00814278879713251	1.78	0.116496372702931	0.117557972229437	0.542591677348142	0.1109	0.0774	0.0038	0.0027	0.0041	0.0028	0.0033	0.0123	0.1731	0.0033	0.0045	0.0034	0.0949	0.0073	0.0037	0.0017	0.0031	0.138	0.1003	0.0058	0.0055	0.0047	0.0166	0.0044	0.0081	0.2006
9	rs72702136	24145576	1.36	0.00814278879713251	1.81	0.0849480383532209	0.131681638428629	0.593226962376252	0.1108	0.0774	0.0038	0.0027	0.0041	0.0028	0.0033	0.0123	0.173	0.0033	0.0045	0.0034	0.0949	0.0074	0.0037	0.0017	0.0031	0.1379	0.1004	0.0058	0.0055	0.0047	0.0166	0.0044	0.0082	0.2005
9	rs117459600	24145967	1.36	0.00814278879713251	1.81	0.0849480383532209	0.130920364278821	0.586944963210047	0.1108	0.0774	0.0038	0.0027	0.0041	0.0028	0.0033	0.0123	0.173	0.0033	0.0045	0.0034	0.0949	0.0074	0.0037	0.0017	0.0031	0.1379	0.1004	0.0058	0.0055	0.0047	0.0166	0.0044	0.0082	0.2005
9	rs117728834	24148928	1.36	0.00814278879713251	1.8	0.0946327581538143	0.131986894435069	0.593512888276488	0.1107	0.0773	0.0038	0.0027	0.0041	0.0028	0.0033	0.0123	0.173	0.0033	0.0045	0.0034	0.095	0.0074	0.0037	0.0018	0.0031	0.1379	0.1004	0.0058	0.0055	0.0047	0.0166	0.0044	0.0082	0.2004
9	rs34582239	24152275	1.36	0.00814278879713251	1.8	0.0946327581538143	0.142843966022561	0.601388721743427	0.1107	0.0773	0.0038	0.0027	0.0041	0.0028	0.0034	0.0123	0.173	0.0033	0.0045	0.0034	0.095	0.0074	0.0037	0.0018	0.0031	0.1379	0.1004	0.0058	0.0055	0.0047	0.0166	0.0044	0.0082	0.2003
9	rs112495410	24155582	1.35	0.0101676395195569	1.79	0.105135818603982	0.192858392656059	0.500900323134958	0.1099	0.0773	0.0044	0.0028	0.0045	0.0038	0.004	0.0121	0.1719	0.0034	0.0049	0.0033	0.0949	0.0068	0.0039	0.0023	0.0033	0.1369	0.1005	0.0058	0.0054	0.0046	0.0173	0.0049	0.0081	0.1993
9	rs59808767	24159018	1.33	0.0155300746431737	1.78	0.116496372702931	0.746534100518108	0.549877640889838	0.1086	0.0773	0.0051	0.003	0.005	0.0052	0.005	0.0118	0.1702	0.0036	0.0055	0.0032	0.0947	0.006	0.0041	0.0031	0.0036	0.1354	0.1006	0.0058	0.0054	0.0045	0.0181	0.0056	0.008	0.1978
9	rs1412981	24170867	1.33	0.0155300746431737	1.76	0.141944438278083	0.728358754102224	0.492964463800736	0.1085	0.0771	0.005	0.003	0.0051	0.0053	0.005	0.0118	0.1699	0.0036	0.0055	0.0031	0.0956	0.0059	0.0041	0.0031	0.0036	0.1352	0.1007	0.0057	0.0054	0.0044	0.0181	0.0056	0.0079	0.1981
9	rs1819498	24175899	1.32	0.0190014594100302	1.76	0.141944438278083	0.77744215969138	0.521710678767445	0.1086	0.077	0.005	0.003	0.0051	0.0053	0.005	0.0116	0.1697	0.0035	0.0055	0.003	0.0957	0.0058	0.0041	0.0031	0.0036	0.1355	0.1011	0.0057	0.0054	0.0042	0.0181	0.0056	0.0077	0.1981
9	rs59553477	24188618	1.32	0.0190014594100302	1.76	0.141944438278083	0.832358344908217	0.51438202906353	0.1085	0.0769	0.005	0.003	0.0051	0.0054	0.005	0.0116	0.1695	0.0036	0.0056	0.0031	0.0956	0.0058	0.0041	0.0032	0.0036	0.1358	0.101	0.0056	0.0054	0.0042	0.0181	0.0056	0.0078	0.1982
9	rs72702181	24190705	1.32	0.0190014594100302	1.77	0.128753168183355	0.840642624612799	0.533936128374853	0.1084	0.0768	0.005	0.003	0.0051	0.0054	0.005	0.0116	0.1694	0.0036	0.0056	0.0031	0.0955	0.0058	0.0041	0.0032	0.0036	0.1359	0.101	0.0056	0.0055	0.0042	0.018	0.0056	0.0078	0.1982
9	rs674544	24192256	1.32	0.0190014594100302	1.77	0.128753168183355	0.843998124247469	0.516039058559199	0.1084	0.0768	0.0051	0.003	0.0051	0.0054	0.0051	0.0116	0.1694	0.0036	0.0056	0.0031	0.0955	0.0058	0.0041	0.0032	0.0036	0.1359	0.101	0.0056	0.0055	0.0042	0.018	0.0057	0.0077	0.1981
9	rs117695348	24201575	1.32	0.0190014594100302	1.76	0.141944438278083	0.993385667792663	0.592083588769564	0.1086	0.0768	0.0053	0.0031	0.0051	0.0056	0.0053	0.0115	0.1691	0.0036	0.0055	0.0031	0.0952	0.0058	0.0042	0.0033	0.0037	0.1358	0.1011	0.0056	0.0056	0.0043	0.0179	0.0057	0.0077	0.1974
9	rs55724038	24205903	1.32	0.0190014594100302	1.76	0.141944438278083	1.04248594956488	0.580821308540651	0.1088	0.0769	0.0054	0.0031	0.0052	0.0057	0.0053	0.0115	0.169	0.0036	0.0055	0.0031	0.095	0.0058	0.0043	0.0033	0.0037	0.1357	0.1011	0.0056	0.0056	0.0043	0.0179	0.0058	0.0077	0.1971
9	rs1572061	24206566	1.32	0.0190014594100302	1.76	0.141944438278083	1.04501856381165	0.582101722762819	0.1088	0.0769	0.0054	0.0031	0.0052	0.0057	0.0054	0.0115	0.169	0.0036	0.0055	0.0031	0.095	0.0058	0.0043	0.0034	0.0037	0.1357	0.1011	0.0056	0.0056	0.0043	0.0179	0.0058	0.0077	0.1971
9	rs75408011	24211519	1.32	0.0190014594100302	1.76	0.141944438278083	1.06977496366285	0.590226734637927	0.1088	0.0769	0.0055	0.0032	0.0052	0.0057	0.0054	0.0115	0.1688	0.0036	0.0055	0.0031	0.0953	0.0058	0.0043	0.0034	0.0037	0.1355	0.1012	0.0056	0.0056	0.0043	0.0179	0.0058	0.0077	0.1969
9	rs56243707	24217800	1.32	0.0190014594100302	1.76	0.141944438278083	1.11585221766069	0.617358330782696	0.109	0.0771	0.0056	0.0033	0.0052	0.0058	0.0055	0.0115	0.1695	0.0036	0.0055	0.0031	0.0933	0.0058	0.0043	0.0035	0.0038	0.1357	0.1013	0.0056	0.0056	0.0043	0.0178	0.0058	0.0077	0.1968
9	rs7045813	24233746	1.32	0.0190014594100302	1.76	0.141944438278083	1.12825773269035	0.620679683143514	0.1091	0.077	0.0056	0.0033	0.0052	0.0059	0.0056	0.0114	0.1695	0.0037	0.0055	0.0031	0.0932	0.0058	0.0044	0.0035	0.0038	0.136	0.1015	0.0056	0.0056	0.0044	0.0178	0.0058	0.0077	0.1964
9	rs77743715	24238234	1.32	0.0190014594100302	1.76	0.141944438278083	1.13908919520112	0.615338696786269	0.1091	0.0771	0.0056	0.0033	0.0052	0.0059	0.0056	0.0114	0.1694	0.0037	0.0055	0.0031	0.0931	0.0058	0.0044	0.0035	0.0038	0.136	0.1015	0.0056	0.0056	0.0044	0.0178	0.0058	0.0077	0.1964
9	rs10812040	24254082	1.32	0.0190014594100302	1.76	0.141944438278083	1.22059031523389	0.62443929620335	0.1092	0.0771	0.0057	0.0033	0.0052	0.006	0.0056	0.0112	0.1694	0.0037	0.0055	0.0031	0.0928	0.0057	0.0045	0.0035	0.0039	0.1359	0.1016	0.0055	0.0056	0.0046	0.0178	0.0059	0.0077	0.1961
9	rs10511748	24255420	1.32	0.0190014594100302	1.76	0.141944438278083	1.23371753940873	0.63778507088357	0.1092	0.0771	0.0057	0.0033	0.0052	0.0061	0.0056	0.0112	0.1694	0.0039	0.0055	0.0031	0.0927	0.0057	0.0045	0.0035	0.0039	0.1359	0.1016	0.0055	0.0056	0.0046	0.0177	0.0059	0.0077	0.196
9	rs7468927	24256026	1.32	0.0190014594100302	1.76	0.141944438278083	1.22430883251541	0.613032458563916	0.1092	0.0771	0.0057	0.0033	0.0052	0.0061	0.0056	0.0112	0.1694	0.004	0.0055	0.0031	0.0927	0.0057	0.0045	0.0036	0.0039	0.1359	0.1016	0.0055	0.0056	0.0046	0.0177	0.0059	0.0077	0.1959
9	rs72704032	24257401	1.32	0.0190014594100302	1.76	0.141944438278083	1.23138606031623	0.630378716855373	0.1092	0.0771	0.0057	0.0033	0.0052	0.0061	0.0057	0.0112	0.1694	0.004	0.0055	0.0031	0.0926	0.0057	0.0045	0.0036	0.0039	0.1359	0.1016	0.0055	0.0056	0.0046	0.0177	0.0059	0.0077	0.1959
9	rs117260542	24260226	1.32	0.0190014594100302	1.76	0.141944438278083	1.23502391125507	0.63197445647174	0.1092	0.0771	0.0057	0.0033	0.0053	0.0061	0.0057	0.0112	0.1694	0.004	0.0055	0.0031	0.0926	0.0057	0.0045	0.0036	0.0039	0.1359	0.1016	0.0055	0.0056	0.0046	0.0177	0.0059	0.0077	0.1959
9	rs112269586	24274713	1.32	0.0190014594100302	1.76	0.141944438278083	1.23978734654301	0.569611478878233	0.1091	0.0771	0.0059	0.0033	0.0055	0.0062	0.0057	0.0111	0.1691	0.0043	0.0055	0.0031	0.0924	0.0057	0.0046	0.0037	0.0039	0.136	0.1015	0.0055	0.0057	0.0046	0.0177	0.006	0.0078	0.1953
9	Affx-33561810	24275529	1.32	0.0190014594100302	1.76	0.141944438278083	1.23988081790936	0.559018603811544	0.1091	0.0771	0.0059	0.0033	0.0055	0.0062	0.0057	0.0111	0.169	0.0043	0.0055	0.0031	0.0923	0.0057	0.0047	0.0037	0.0039	0.136	0.1014	0.0055	0.0057	0.0046	0.0177	0.006	0.0078	0.1953
9	rs637658	24284921	1.32	0.0190014594100302	1.76	0.141944438278083	1.06809966160607	0.57457132968877	0.1091	0.0772	0.0059	0.0033	0.0055	0.0063	0.0058	0.0111	0.1688	0.0044	0.0055	0.0035	0.092	0.0057	0.0047	0.0038	0.004	0.1362	0.1013	0.0055	0.0058	0.0046	0.0176	0.006	0.0078	0.1952
9	rs75183038	24305855	1.32	0.0190014594100302	1.76	0.141944438278083	1.08215171791166	0.589798428508834	0.1091	0.0773	0.0059	0.0034	0.0055	0.0064	0.0059	0.011	0.1686	0.0048	0.0054	0.0035	0.0914	0.0056	0.0047	0.004	0.0042	0.1363	0.1012	0.0055	0.0058	0.0045	0.0175	0.006	0.0079	0.1948
9	rs58130265	24314260	1.32	0.0190014594100302	1.76	0.141944438278083	1.07613302843439	0.5420322145173	0.1091	0.0773	0.0059	0.0034	0.0055	0.0064	0.0059	0.011	0.1685	0.0049	0.0054	0.0035	0.0913	0.0056	0.0048	0.004	0.0042	0.1363	0.1012	0.0055	0.0058	0.0045	0.0175	0.006	0.0079	0.1947
9	rs10966276	24315911	1.32	0.0190014594100302	1.76	0.141944438278083	1.08614205489494	0.568903781967514	0.1091	0.0773	0.0059	0.0034	0.0055	0.0064	0.0059	0.011	0.1685	0.0049	0.0054	0.0035	0.0913	0.0056	0.0048	0.004	0.0042	0.1363	0.1012	0.0055	0.0058	0.0045	0.0175	0.006	0.0079	0.1947
9	rs76566126	24326112	1.32	0.0190014594100302	1.75	0.156107803097264	0.910392959947972	0.552545784052689	0.1093	0.0776	0.0058	0.0035	0.0057	0.0064	0.0059	0.011	0.1683	0.0048	0.0055	0.0036	0.0907	0.0057	0.0048	0.0041	0.0043	0.1366	0.1011	0.0056	0.0058	0.0045	0.0174	0.006	0.008	0.1942
9	rs16908237	24331307	1.32	0.0190014594100302	1.75	0.156107803097264	0.84623828955415	0.552264777328963	0.1094	0.0778	0.0057	0.0035	0.0057	0.0065	0.0058	0.011	0.1683	0.0048	0.0055	0.0036	0.0905	0.0057	0.0048	0.0042	0.0043	0.1367	0.1009	0.0056	0.0058	0.0046	0.0174	0.0059	0.0081	0.194
9	rs75469860	24333816	1.32	0.0190014594100302	1.76	0.141944438278083	0.832835330736808	0.595515291962389	0.1094	0.0778	0.0057	0.0035	0.0057	0.0065	0.0059	0.011	0.1683	0.0048	0.0056	0.0036	0.0906	0.0057	0.0048	0.0042	0.0043	0.1368	0.1008	0.0056	0.0058	0.0046	0.0174	0.0059	0.0081	0.194
9	rs79669626	24335994	1.32	0.0190014594100302	1.76	0.141944438278083	0.808109170463142	0.592512291966854	0.1095	0.0777	0.0057	0.0035	0.0057	0.0065	0.0059	0.0111	0.1683	0.0047	0.0056	0.0036	0.0906	0.0057	0.0048	0.0042	0.0044	0.1368	0.1007	0.0057	0.0058	0.0046	0.0174	0.0059	0.0081	0.1939
9	rs10966290	24342423	1.32	0.0190014594100302	1.75	0.156107803097264	0.425751227091142	0.817112378869768	0.1115	0.0775	0.0048	0.0041	0.0057	0.0066	0.0064	0.0113	0.1678	0.004	0.0058	0.0036	0.0912	0.0055	0.0048	0.0045	0.0048	0.1393	0.0983	0.0056	0.0059	0.0047	0.0164	0.0059	0.0081	0.1923
9	rs10121862	24351701	1.32	0.0190014594100302	1.74	0.171280181914382	0.398397792237069	0.87935190375027	0.1118	0.0774	0.0045	0.0042	0.0057	0.0066	0.0064	0.0114	0.168	0.0039	0.0058	0.0036	0.091	0.0054	0.0049	0.0046	0.0049	0.14	0.0983	0.0056	0.0059	0.0047	0.0164	0.0057	0.008	0.1917
9	rs829750	24351770	1.32	0.0190014594100302	1.74	0.171280181914382	0.398961901511226	0.884502589816352	0.1118	0.0774	0.0045	0.0042	0.0057	0.0066	0.0064	0.0114	0.168	0.0039	0.0058	0.0036	0.091	0.0054	0.0049	0.0046	0.0049	0.14	0.0983	0.0056	0.0059	0.0047	0.0164	0.0057	0.008	0.1917
9	rs71506801	24351840	1.32	0.0190014594100302	1.74	0.171280181914382	0.399865311583477	0.890597644269689	0.1117	0.0774	0.0045	0.0042	0.0057	0.0066	0.0064	0.0114	0.168	0.0039	0.0058	0.0036	0.091	0.0054	0.0049	0.0046	0.0049	0.14	0.0983	0.0056	0.0059	0.0047	0.0164	0.0057	0.008	0.1917
9	rs117640513	24352859	1.32	0.0190014594100302	1.75	0.156107803097264	0.399695843907923	0.910032848171727	0.1117	0.0773	0.0045	0.0042	0.0057	0.0066	0.0064	0.0114	0.168	0.004	0.0058	0.0036	0.091	0.0054	0.0049	0.0046	0.0049	0.1401	0.0982	0.0056	0.0059	0.0047	0.0164	0.0057	0.008	0.1917
9	rs72708024	24366899	1.32	0.0190014594100302	1.75	0.156107803097264	0.371359415951491	0.940132714826823	0.1115	0.0771	0.0045	0.0043	0.0057	0.0066	0.0064	0.0114	0.1678	0.0043	0.0057	0.0037	0.091	0.0054	0.0049	0.0046	0.0049	0.1403	0.0981	0.0056	0.0059	0.0048	0.0163	0.0057	0.008	0.1916
9	rs6475792	24386250	1.32	0.0190014594100302	1.75	0.156107803097264	0.356975138001765	0.914118666183786	0.1114	0.0769	0.0045	0.0043	0.0057	0.0066	0.0065	0.0114	0.1677	0.0045	0.0057	0.0038	0.0911	0.0053	0.0049	0.0046	0.005	0.1405	0.0981	0.0055	0.0059	0.0048	0.0163	0.0058	0.008	0.1915
9	rs117124122	24414621	1.32	0.0190014594100302	1.75	0.156107803097264	0.365775959900138	0.933655055745986	0.1113	0.0769	0.0045	0.0043	0.0057	0.0066	0.0065	0.0114	0.1675	0.0047	0.0058	0.0038	0.0911	0.0054	0.0049	0.0046	0.005	0.1406	0.098	0.0055	0.0059	0.0048	0.0162	0.0058	0.008	0.1915
9	rs10738692	24416223	1.32	0.0190014594100302	1.75	0.156107803097264	0.367289514732679	0.93191866293678	0.1113	0.0769	0.0045	0.0043	0.0057	0.0066	0.0065	0.0114	0.1675	0.0047	0.0058	0.0038	0.091	0.0054	0.0049	0.0046	0.005	0.1406	0.0982	0.0055	0.0059	0.0048	0.0162	0.0058	0.008	0.1915
9	rs10114218	24423134	1.32	0.0190014594100302	1.76	0.141944438278083	0.327399223635874	0.897954228227251	0.1112	0.0769	0.0045	0.0043	0.0057	0.0066	0.0065	0.0114	0.1672	0.0046	0.0058	0.004	0.0911	0.0054	0.0049	0.0046	0.005	0.1409	0.098	0.0055	0.0059	0.0049	0.0162	0.0058	0.0079	0.1914
9	rs17699118	24424199	1.32	0.0190014594100302	1.75	0.156107803097264	0.327858310116546	0.911132514229536	0.1112	0.0769	0.0045	0.0043	0.0057	0.0066	0.0065	0.0114	0.1672	0.0046	0.0058	0.004	0.091	0.0054	0.0049	0.0046	0.005	0.1409	0.098	0.0055	0.0058	0.0049	0.0162	0.0058	0.0079	0.1914
9	rs10738693	24424494	1.32	0.0190014594100302	1.74	0.171280181914382	0.327603220590217	0.915376579831809	0.1112	0.0769	0.0045	0.0043	0.0057	0.0066	0.0065	0.0114	0.1672	0.0046	0.0058	0.004	0.091	0.0054	0.0049	0.0046	0.005	0.1409	0.098	0.0055	0.0058	0.0049	0.0162	0.0058	0.0079	0.1914
9	rs79973849	24433591	1.32	0.0190014594100302	1.74	0.171280181914382	0.314282059986993	0.964383159999236	0.1112	0.0769	0.0045	0.0043	0.0057	0.0066	0.0065	0.0114	0.1671	0.0046	0.0059	0.0041	0.091	0.0054	0.0049	0.0047	0.005	0.1409	0.0979	0.0054	0.0058	0.0048	0.0162	0.0058	0.0079	0.1915
9	rs7866483	24457291	1.32	0.0190014594100302	1.74	0.171280181914382	0.260115718299946	0.923403912021053	0.1112	0.0769	0.0046	0.0043	0.0058	0.0066	0.0065	0.0114	0.1669	0.0046	0.0059	0.0043	0.0908	0.0055	0.0049	0.0048	0.005	0.1409	0.0975	0.0054	0.0058	0.0049	0.0162	0.0058	0.0079	0.1915
9	rs117474283	24457476	1.32	0.0190014594100302	1.74	0.171280181914382	0.260025520170641	0.921671340800323	0.1112	0.0769	0.0046	0.0043	0.0058	0.0066	0.0065	0.0114	0.1669	0.0046	0.0059	0.0043	0.0908	0.0055	0.0049	0.0048	0.005	0.1409	0.0975	0.0054	0.0058	0.0049	0.0162	0.0058	0.0079	0.1915
9	rs116910596	24459115	1.32	0.0190014594100302	1.74	0.171280181914382	0.25795566242271	0.921041476263619	0.1112	0.0769	0.0046	0.0043	0.0058	0.0066	0.0065	0.0114	0.1669	0.0046	0.0059	0.0043	0.0908	0.0055	0.0049	0.0048	0.005	0.1409	0.0975	0.0054	0.0058	0.0049	0.0162	0.0058	0.0079	0.1915
9	rs72709992	24461542	1.32	0.0190014594100302	1.74	0.171280181914382	0.167935142502538	0.991309117361157	0.1115	0.0769	0.0047	0.0044	0.0057	0.0067	0.0066	0.0114	0.1664	0.0046	0.006	0.0049	0.0904	0.0056	0.0049	0.0051	0.0051	0.1411	0.0964	0.0052	0.0058	0.0049	0.0162	0.0059	0.008	0.1919
9	rs73652175	24465894	1.32	0.0190014594100302	1.75	0.156107803097264	0.136585778434989	1.02609090004053	0.1126	0.0763	0.005	0.0049	0.0055	0.007	0.0071	0.0111	0.1642	0.0048	0.0064	0.0056	0.0869	0.0061	0.0051	0.0059	0.0053	0.1423	0.095	0.0047	0.0057	0.0051	0.0171	0.0055	0.0081	0.1927
9	rs59988532	24466353	1.32	0.0190014594100302	1.75	0.156107803097264	0.130282953259555	0.992906871373375	0.1128	0.0763	0.0051	0.0049	0.0055	0.007	0.0072	0.0111	0.164	0.0048	0.0064	0.0056	0.0866	0.0062	0.0052	0.0059	0.0053	0.1423	0.0949	0.0047	0.0057	0.0051	0.0172	0.0055	0.0082	0.1928
9	rs118065421	24470066	1.32	0.0190014594100302	1.75	0.156107803097264	0.179799508579506	1.15785689019931	0.1127	0.0762	0.0051	0.005	0.0054	0.0072	0.0075	0.0111	0.1636	0.0048	0.0064	0.0059	0.0859	0.0063	0.0051	0.0061	0.0055	0.1423	0.0951	0.0046	0.0057	0.0051	0.0174	0.0054	0.0082	0.1925
9	rs75125430	24472623	1.32	0.0190014594100302	1.75	0.156107803097264	0.193202108217026	1.20506083711707	0.1126	0.0762	0.0051	0.005	0.0054	0.0072	0.0076	0.0111	0.1635	0.0048	0.0065	0.0059	0.0857	0.0063	0.0051	0.0062	0.0055	0.1422	0.0952	0.0045	0.0057	0.0051	0.0175	0.0054	0.0082	0.1924
9	rs10757476	24479050	1.32	0.0190014594100302	1.75	0.156107803097264	0.223237929273114	1.23477309338581	0.1125	0.0761	0.0052	0.005	0.0053	0.0073	0.0078	0.0111	0.1633	0.0048	0.0065	0.0061	0.0853	0.0064	0.0051	0.0063	0.0056	0.1422	0.0954	0.0045	0.0057	0.005	0.0176	0.0053	0.0083	0.1922
9	rs11792469	24488921	1.32	0.0190014594100302	1.75	0.156107803097264	0.350341136075277	1.28434749533065	0.1128	0.0762	0.0053	0.0051	0.0054	0.0073	0.0083	0.0108	0.1635	0.0046	0.0066	0.0065	0.0834	0.0067	0.0051	0.0067	0.0056	0.1419	0.0957	0.0043	0.0054	0.0054	0.0185	0.005	0.0083	0.1916
9	rs12552851	24488925	1.32	0.0190014594100302	1.76	0.141944438278083	0.349602120646731	1.2831752146954	0.1128	0.0762	0.0053	0.0051	0.0054	0.0073	0.0083	0.0108	0.1635	0.0046	0.0066	0.0065	0.0834	0.0067	0.0051	0.0067	0.0056	0.1419	0.0957	0.0043	0.0054	0.0054	0.0185	0.005	0.0083	0.1916
9	rs117759538	24490377	1.32	0.0190014594100302	1.76	0.141944438278083	0.360503713702192	1.32296625999554	0.1128	0.0762	0.0053	0.0051	0.0054	0.0073	0.0083	0.0108	0.1634	0.0046	0.0066	0.0065	0.0833	0.0067	0.0051	0.0067	0.0056	0.1419	0.0957	0.0043	0.0054	0.0054	0.0186	0.005	0.0083	0.1916
9	rs10812054	24495241	1.32	0.0190014594100302	1.76	0.141944438278083	0.326176636021217	1.19000496830958	0.1128	0.0762	0.0053	0.0051	0.0054	0.0072	0.0083	0.0108	0.1634	0.0046	0.0065	0.0066	0.083	0.0069	0.0051	0.0068	0.0055	0.1421	0.0957	0.0043	0.0054	0.0054	0.0188	0.0049	0.0083	0.1915
9	rs1411216	24520194	1.33	0.0155300746431737	1.76	0.141944438278083	0.394684750304352	1.1496393877008	0.1126	0.0763	0.0052	0.0051	0.0054	0.0072	0.0083	0.0109	0.1634	0.0046	0.0067	0.0067	0.0828	0.0069	0.0052	0.0068	0.0055	0.1424	0.0958	0.0042	0.0052	0.0055	0.0191	0.0049	0.0084	0.1909
9	rs117363973	24520381	1.33	0.0155300746431737	1.76	0.141944438278083	0.394123696527258	1.15341812619915	0.1126	0.0763	0.0052	0.0051	0.0054	0.0072	0.0083	0.0109	0.1634	0.0046	0.0067	0.0067	0.0828	0.0069	0.0052	0.0068	0.0055	0.1424	0.0958	0.0042	0.0052	0.0055	0.0191	0.0049	0.0084	0.1909
9	rs2772573	24528234	1.33	0.0155300746431737	1.74	0.171280181914382	0.388925188309581	1.09941970015048	0.1125	0.0764	0.0052	0.0051	0.0055	0.0071	0.0084	0.011	0.1633	0.0047	0.0068	0.0068	0.0828	0.0069	0.0052	0.0068	0.0055	0.1424	0.0958	0.0041	0.0052	0.0056	0.0193	0.0049	0.0082	0.1906
9	rs72712003	24530815	1.33	0.0155300746431737	1.72	0.204795704918344	0.384924499709179	1.06093711964051	0.1126	0.0764	0.0052	0.0052	0.0054	0.0071	0.0084	0.0111	0.1633	0.0047	0.0068	0.0069	0.0827	0.0069	0.0053	0.0068	0.0055	0.1423	0.0958	0.0041	0.0052	0.0057	0.0194	0.0049	0.0082	0.1905
9	rs16908452	24531197	1.33	0.0155300746431737	1.72	0.204795704918344	0.38298728769871	1.05834840702504	0.1126	0.0765	0.0052	0.0052	0.0054	0.0071	0.0084	0.0111	0.1633	0.0047	0.0068	0.0069	0.0827	0.0069	0.0053	0.0068	0.0055	0.1423	0.0958	0.0041	0.0052	0.0057	0.0194	0.0049	0.0082	0.1905
9	rs10966337	24544893	1.33	0.0155300746431737	1.72	0.204795704918344	0.373211978667141	1.02802099472667	0.1129	0.0765	0.0053	0.0052	0.0054	0.0071	0.0084	0.0111	0.163	0.0048	0.0067	0.0069	0.0824	0.007	0.0054	0.0068	0.0055	0.1423	0.096	0.004	0.0052	0.0058	0.0196	0.0049	0.0083	0.1899
9	rs35458618	24550586	1.33	0.0155300746431737	1.74	0.171280181914382	0.357722134151022	0.98811510556179	0.113	0.0765	0.0053	0.0052	0.0054	0.0071	0.0083	0.0111	0.1628	0.0048	0.0067	0.0069	0.0823	0.007	0.0054	0.0068	0.0054	0.1423	0.0961	0.004	0.0051	0.0059	0.0198	0.005	0.0083	0.1895
9	rs16908509	24556973	1.33	0.0155300746431737	1.74	0.171280181914382	0.337214059504428	0.945986014880569	0.1133	0.0765	0.0053	0.0052	0.0054	0.0071	0.0083	0.0111	0.1626	0.0049	0.0067	0.007	0.0822	0.007	0.0055	0.0067	0.0054	0.1423	0.0963	0.004	0.0051	0.0059	0.0199	0.0051	0.0083	0.1892
9	rs1928579	24558022	1.33	0.0155300746431737	1.74	0.171280181914382	0.332776123898602	0.944086859526392	0.1134	0.0765	0.0053	0.0052	0.0054	0.0071	0.0083	0.0111	0.1626	0.0049	0.0066	0.007	0.0821	0.007	0.0055	0.0067	0.0054	0.1423	0.0963	0.004	0.0051	0.0059	0.0199	0.0051	0.0083	0.1891
9	rs2805063	24564198	1.33	0.0155300746431737	1.74	0.171280181914382	0.305513529626761	0.91506206888433	0.1141	0.0765	0.0053	0.0052	0.0054	0.007	0.0083	0.0111	0.1623	0.0044	0.0066	0.007	0.0821	0.007	0.0056	0.0067	0.0054	0.1425	0.0963	0.0039	0.0051	0.006	0.0201	0.0051	0.0083	0.189
9	rs1329854	24568125	1.33	0.0155300746431737	1.74	0.171280181914382	0.307631694642598	0.942662988840735	0.1146	0.0764	0.0052	0.0052	0.0053	0.0069	0.0081	0.0111	0.162	0.0044	0.0065	0.007	0.0821	0.007	0.0059	0.0067	0.0053	0.1425	0.0965	0.0039	0.005	0.006	0.0204	0.0051	0.0083	0.1889
9	rs1759039	24587252	1.33	0.0155300746431737	1.74	0.171280181914382	0.323586577086606	0.794900311788101	0.1158	0.0762	0.0052	0.0053	0.0051	0.0065	0.0079	0.011	0.161	0.0044	0.0064	0.0071	0.0819	0.0069	0.0065	0.0067	0.0051	0.1426	0.0969	0.0037	0.0048	0.006	0.0211	0.0051	0.0083	0.1887
9	rs75400092	24599714	1.33	0.0155300746431737	1.73	0.187497716434302	0.326227529447406	0.784985643148094	0.1159	0.0762	0.0053	0.0053	0.0051	0.0065	0.0078	0.0109	0.1608	0.0044	0.0063	0.0072	0.0819	0.0069	0.0066	0.0067	0.0051	0.1428	0.0969	0.0037	0.0048	0.006	0.0211	0.0051	0.0083	0.1886
9	rs16908568	24604097	1.33	0.0155300746431737	1.73	0.187497716434302	0.325922231152529	0.772667917896171	0.116	0.0762	0.0053	0.0053	0.0051	0.0064	0.0078	0.0109	0.1608	0.0044	0.0063	0.0072	0.0818	0.007	0.0066	0.0067	0.0051	0.1429	0.0969	0.0037	0.0048	0.006	0.0211	0.0051	0.0083	0.1885
9	rs77154489	24607556	1.33	0.0155300746431737	1.73	0.187497716434302	0.327960374961823	0.764782439519586	0.116	0.0762	0.0053	0.0053	0.005	0.0064	0.0078	0.0109	0.1607	0.0044	0.0063	0.0072	0.0818	0.007	0.0066	0.0066	0.0051	0.143	0.0969	0.0037	0.0048	0.006	0.0212	0.0051	0.0083	0.1885
9	rs117131160	24608390	1.33	0.0155300746431737	1.74	0.171280181914382	0.330056359319599	0.769784660071081	0.116	0.0762	0.0053	0.0053	0.005	0.0064	0.0078	0.0109	0.1607	0.0044	0.0063	0.0072	0.0818	0.007	0.0066	0.0066	0.0051	0.143	0.0969	0.0037	0.0048	0.006	0.0212	0.0051	0.0083	0.1885
9	rs13284068	24611322	1.33	0.0155300746431737	1.74	0.171280181914382	0.34450393215242	0.757065665706548	0.1162	0.0761	0.0053	0.0053	0.005	0.0064	0.0078	0.0109	0.1606	0.0044	0.0063	0.0073	0.0818	0.0069	0.0066	0.0066	0.005	0.143	0.097	0.0037	0.0048	0.0059	0.0212	0.0051	0.0083	0.1885
9	rs76868968	24612857	1.33	0.0155300746431737	1.74	0.171280181914382	0.361308147464461	0.755705648667215	0.1162	0.0761	0.0053	0.0053	0.005	0.0064	0.0077	0.0108	0.1605	0.0044	0.0063	0.0073	0.0818	0.0069	0.0067	0.0066	0.005	0.1431	0.097	0.0037	0.0048	0.0059	0.0213	0.0052	0.0083	0.1885
9	rs1759040	24614812	1.33	0.0155300746431737	1.74	0.171280181914382	0.354738966308829	0.732217422204701	0.1163	0.0761	0.0054	0.0054	0.0049	0.0063	0.0077	0.0108	0.1604	0.0044	0.0063	0.0074	0.0818	0.0069	0.0067	0.0066	0.005	0.1431	0.097	0.0037	0.0048	0.0059	0.0213	0.0052	0.0083	0.1885
9	rs78757286	24618331	1.33	0.0155300746431737	1.76	0.141944438278083	0.37879784303245	0.751779704229855	0.1166	0.0762	0.0054	0.0053	0.0049	0.0063	0.0077	0.0107	0.1603	0.0044	0.0063	0.0074	0.0817	0.0068	0.0067	0.0066	0.005	0.1432	0.0971	0.0037	0.0048	0.0059	0.0214	0.0051	0.0083	0.1883
9	rs74954133	24621013	1.33	0.0155300746431737	1.76	0.141944438278083	0.393899387710569	0.746652518230117	0.1167	0.0763	0.0054	0.0053	0.0049	0.0063	0.0076	0.0107	0.1602	0.0044	0.0063	0.0075	0.0817	0.0067	0.0067	0.0066	0.005	0.1432	0.0972	0.0037	0.0049	0.0059	0.0214	0.0051	0.0083	0.1883
9	rs1333492	24623497	1.33	0.0155300746431737	1.76	0.141944438278083	0.406274875961618	0.745447236799092	0.1169	0.0763	0.0054	0.0053	0.0049	0.0063	0.0076	0.0107	0.1602	0.0044	0.0063	0.0075	0.0816	0.0066	0.0067	0.0066	0.005	0.1431	0.0972	0.0036	0.0049	0.0058	0.0215	0.0051	0.0083	0.1882
9	rs12341864	24625154	1.33	0.0155300746431737	1.76	0.141944438278083	0.404738735188807	0.710235134990569	0.117	0.0764	0.0054	0.0054	0.0049	0.0063	0.0076	0.0108	0.16	0.0044	0.0063	0.0076	0.0814	0.0066	0.0067	0.0066	0.005	0.1431	0.0971	0.0037	0.0049	0.0058	0.0216	0.0052	0.0083	0.1882
9	rs16908678	24627562	1.33	0.0155300746431737	1.76	0.141944438278083	0.448367693643665	0.675113818955142	0.1171	0.0764	0.0055	0.0055	0.005	0.0063	0.0076	0.0107	0.1596	0.0044	0.0065	0.0077	0.0813	0.0066	0.0067	0.0066	0.0049	0.1433	0.0968	0.0038	0.0049	0.0059	0.0216	0.0052	0.0083	0.188
9	rs17793213	24627910	1.33	0.0155300746431737	1.76	0.141944438278083	0.449864029468095	0.67673497278107	0.1171	0.0764	0.0055	0.0055	0.005	0.0063	0.0076	0.0107	0.1596	0.0044	0.0065	0.0077	0.0813	0.0066	0.0067	0.0066	0.0049	0.1433	0.0968	0.0038	0.0049	0.0059	0.0216	0.0052	0.0083	0.188
9	rs10966368	24648712	1.33	0.0155300746431737	1.76	0.141944438278083	0.4841444438979	0.699226008332341	0.1174	0.0764	0.0055	0.0056	0.0052	0.0063	0.0076	0.0105	0.1592	0.0044	0.0065	0.0078	0.0809	0.0065	0.0066	0.0066	0.0049	0.1432	0.0973	0.0038	0.005	0.0059	0.0214	0.0053	0.0082	0.1881
9	rs56376815	24649030	1.33	0.0155300746431737	1.77	0.128753168183355	0.486879944160409	0.698335068600394	0.1174	0.0764	0.0055	0.0056	0.0052	0.0063	0.0076	0.0105	0.1592	0.0044	0.0065	0.0078	0.0809	0.0065	0.0066	0.0066	0.0049	0.1432	0.0973	0.0038	0.005	0.0059	0.0214	0.0053	0.0082	0.1881
9	rs1360563	24651946	1.33	0.0155300746431737	1.76	0.141944438278083	0.492686289026334	0.68500178247028	0.1175	0.0763	0.0055	0.0056	0.0053	0.0063	0.0076	0.0105	0.159	0.0044	0.0066	0.0079	0.0807	0.0065	0.0066	0.0066	0.0049	0.1432	0.0975	0.0038	0.0051	0.006	0.0214	0.0053	0.0083	0.1881
9	rs10966371	24653566	1.33	0.0155300746431737	1.77	0.128753168183355	0.547872578675595	0.702792314025306	0.1175	0.0763	0.0055	0.0059	0.0053	0.0063	0.0075	0.0105	0.159	0.0044	0.0065	0.0079	0.0807	0.0065	0.0066	0.0066	0.0048	0.1432	0.0975	0.0038	0.0051	0.006	0.0214	0.0053	0.0083	0.188
9	rs76733568	24659540	1.33	0.0155300746431737	1.77	0.128753168183355	0.557461775257881	0.702494966541484	0.1178	0.0764	0.0056	0.0058	0.0053	0.0062	0.0074	0.0104	0.1588	0.0044	0.0065	0.008	0.081	0.0065	0.0066	0.0066	0.0047	0.1429	0.0975	0.0038	0.0051	0.006	0.0213	0.0053	0.0083	0.1881
9	rs1332676	24661876	1.33	0.0155300746431737	1.77	0.128753168183355	0.562585729343054	0.682489809142312	0.1179	0.0765	0.0056	0.0058	0.0053	0.0062	0.0074	0.0104	0.1588	0.0044	0.0065	0.008	0.081	0.0065	0.0065	0.0067	0.0046	0.143	0.0977	0.0038	0.0051	0.0059	0.0212	0.0053	0.0083	0.1879
9	rs10966376	24662558	1.33	0.0155300746431737	1.76	0.141944438278083	0.558724083805201	0.669667360408525	0.1182	0.0766	0.0056	0.0058	0.0053	0.0062	0.0074	0.0104	0.159	0.0044	0.0066	0.008	0.0814	0.0065	0.0065	0.0067	0.0046	0.1421	0.0974	0.0039	0.0051	0.0059	0.0212	0.0053	0.0083	0.188
9	rs1332677	24671602	1.34	0.0126086829379652	1.76	0.141944438278083	0.708898686313835	0.604402374100323	0.118	0.0772	0.0057	0.0057	0.0055	0.0057	0.0072	0.0105	0.1595	0.0044	0.007	0.008	0.081	0.0065	0.0065	0.0067	0.0045	0.1418	0.0969	0.0037	0.005	0.0061	0.0211	0.0052	0.0083	0.1885
9	rs1981037	24671671	1.34	0.0126086829379652	1.76	0.141944438278083	0.691944408561179	0.610440390441199	0.1181	0.0772	0.0057	0.0057	0.0055	0.0057	0.0072	0.0105	0.1595	0.0044	0.007	0.008	0.081	0.0067	0.0065	0.0067	0.0045	0.1418	0.0969	0.0037	0.005	0.0061	0.0209	0.0052	0.0083	0.1883
9	rs111588873	24673278	1.34	0.0126086829379652	1.76	0.141944438278083	0.721323247884679	0.607563368820833	0.1186	0.0772	0.0057	0.0056	0.0056	0.0056	0.0071	0.0104	0.1596	0.0044	0.007	0.008	0.081	0.0066	0.0064	0.0067	0.0045	0.142	0.0968	0.0037	0.005	0.0061	0.0208	0.0052	0.0084	0.1883
9	rs10966393	24684335	1.35	0.0101676395195569	1.76	0.141944438278083	0.736856231584234	0.587515390318562	0.1191	0.0772	0.0057	0.0055	0.0056	0.0055	0.007	0.0104	0.1596	0.0044	0.0069	0.0081	0.0809	0.0066	0.0063	0.0067	0.0045	0.1422	0.0966	0.0037	0.0049	0.0061	0.0207	0.0051	0.0084	0.1882
9	rs10966395	24686862	1.35	0.0101676395195569	1.76	0.141944438278083	0.742595767618543	0.601675581747269	0.1192	0.0773	0.0057	0.0055	0.0056	0.0055	0.007	0.0104	0.1596	0.0044	0.0069	0.0081	0.0809	0.0066	0.0063	0.0067	0.0045	0.1422	0.0968	0.0036	0.0051	0.0061	0.0207	0.005	0.0084	0.1882
9	rs117757637	24697998	1.35	0.0101676395195569	1.76	0.141944438278083	0.728358754102224	0.567630466983224	0.1193	0.0773	0.0058	0.0054	0.0056	0.0054	0.007	0.0105	0.1595	0.0045	0.0069	0.0081	0.0807	0.0066	0.0063	0.0067	0.0045	0.142	0.0968	0.0036	0.0051	0.0061	0.0208	0.0051	0.0085	0.1882
9	rs16908725	24708168	1.35	0.0101676395195569	1.76	0.141944438278083	0.71588036995148	0.562544168466663	0.1194	0.0773	0.0058	0.0054	0.0056	0.0054	0.007	0.0105	0.1594	0.0045	0.0068	0.0082	0.0806	0.0066	0.0062	0.0067	0.0045	0.142	0.0969	0.0036	0.0052	0.0061	0.0208	0.0051	0.0085	0.1882
9	rs76180359	24712715	1.35	0.0101676395195569	1.76	0.141944438278083	0.71491300806659	0.559864244915012	0.1194	0.0774	0.0058	0.0054	0.0056	0.0053	0.007	0.0105	0.1594	0.0046	0.0068	0.0082	0.0806	0.0066	0.0062	0.0067	0.0045	0.142	0.0969	0.0036	0.0052	0.0061	0.0208	0.0051	0.0085	0.188
9	rs80300718	24713344	1.35	0.0101676395195569	1.76	0.141944438278083	0.714689853133192	0.559582329797608	0.1195	0.0774	0.0058	0.0054	0.0056	0.0053	0.007	0.0105	0.1594	0.0046	0.0068	0.0082	0.0806	0.0066	0.0062	0.0067	0.0045	0.142	0.0969	0.0036	0.0052	0.0061	0.0208	0.0051	0.0085	0.188
9	rs112409496	24714014	1.35	0.0101676395195569	1.75	0.156107803097264	0.71171740956664	0.558455016926665	0.1195	0.0774	0.0058	0.0054	0.0056	0.0053	0.0069	0.0105	0.1594	0.0046	0.0068	0.0082	0.0806	0.0066	0.0062	0.0067	0.0045	0.142	0.0969	0.0036	0.0052	0.0061	0.0208	0.0051	0.0085	0.188
9	rs16908752	24719949	1.36	0.00814278879713251	1.76	0.141944438278083	0.66685799245639	0.521295154171675	0.1199	0.0777	0.0059	0.0051	0.0056	0.0051	0.0069	0.0104	0.1589	0.0048	0.0065	0.0084	0.0805	0.007	0.006	0.0067	0.0045	0.142	0.0967	0.0037	0.0053	0.0061	0.0212	0.0052	0.0084	0.1878
9	rs10046803	24721715	1.36	0.00814278879713251	1.76	0.141944438278083	0.637307236271079	0.484109577421359	0.12	0.0778	0.0059	0.005	0.0056	0.005	0.0068	0.0104	0.1587	0.0048	0.0064	0.0084	0.0804	0.007	0.006	0.0067	0.0045	0.1419	0.0967	0.0037	0.0054	0.0061	0.0213	0.0053	0.0083	0.188
9	rs1888992	24722710	1.36	0.00814278879713251	1.76	0.141944438278083	0.827594920487009	0.426608961834101	0.1205	0.0788	0.0058	0.0048	0.0056	0.0043	0.0067	0.0099	0.159	0.0048	0.0062	0.0083	0.0802	0.0071	0.0057	0.0068	0.0046	0.1406	0.0954	0.0042	0.0062	0.0067	0.0215	0.0055	0.0075	0.1894
9	rs13299426	24723405	1.36	0.00814278879713251	1.73	0.187497716434302	0.869183408994009	0.43782194431907	0.1204	0.0788	0.0058	0.0048	0.0056	0.0043	0.0067	0.0099	0.159	0.0048	0.0062	0.0083	0.0801	0.0072	0.0057	0.0067	0.0045	0.1406	0.0954	0.0043	0.0062	0.0067	0.0215	0.0055	0.0075	0.1895
9	rs10115210	24725697	1.36	0.00814278879713251	1.73	0.187497716434302	0.89312475830516	0.415344262527718	0.1203	0.0791	0.0057	0.0047	0.0057	0.0042	0.0067	0.0098	0.1592	0.0049	0.0061	0.0082	0.0799	0.0073	0.0056	0.0066	0.0044	0.1407	0.0953	0.0043	0.0063	0.0067	0.0215	0.0055	0.0074	0.19
9	rs72712042	24727279	1.36	0.00814278879713251	1.74	0.171280181914382	0.87656448597454	0.417433834524958	0.1203	0.0792	0.0057	0.0047	0.0057	0.0042	0.0067	0.0097	0.1592	0.0048	0.0061	0.0082	0.0801	0.0073	0.0056	0.0066	0.0044	0.1407	0.0952	0.0043	0.0063	0.0067	0.0215	0.0054	0.0074	0.1903
9	rs77171571	24730341	1.36	0.00814278879713251	1.73	0.187497716434302	0.798011943250606	0.419264540475035	0.1203	0.0793	0.0056	0.0047	0.0057	0.0041	0.0066	0.0096	0.1592	0.0048	0.0061	0.0081	0.0802	0.0073	0.0056	0.0065	0.0044	0.1407	0.0952	0.0043	0.0063	0.0067	0.0215	0.0054	0.0074	0.1906
9	rs2151140	24730716	1.36	0.00814278879713251	1.72	0.204795704918344	0.779913678748586	0.412215255089743	0.1203	0.0794	0.0056	0.0046	0.0057	0.0041	0.0066	0.0096	0.1592	0.0048	0.0061	0.0081	0.0802	0.0073	0.0056	0.0065	0.0043	0.1407	0.0952	0.0043	0.0063	0.0067	0.0215	0.0054	0.0074	0.1906
9	rs7859091	24740388	1.36	0.00814278879713251	1.72	0.204795704918344	0.554013893026052	0.366203013095	0.1202	0.0794	0.0055	0.0047	0.0058	0.004	0.0063	0.0095	0.1598	0.0048	0.0056	0.0078	0.0802	0.0074	0.0055	0.0063	0.0041	0.1404	0.0951	0.0047	0.0064	0.0067	0.0216	0.0054	0.0073	0.1913
9	rs7873039	24740580	1.36	0.00814278879713251	1.72	0.204795704918344	0.543140169768277	0.35129316611684	0.1203	0.0796	0.0055	0.0046	0.0059	0.004	0.0063	0.0095	0.1598	0.0048	0.0056	0.0078	0.0803	0.0074	0.0055	0.0063	0.0041	0.1401	0.0952	0.0047	0.0064	0.0067	0.0216	0.0054	0.0073	0.1915
9	rs4977954	24741297	1.37	0.00647561454609247	1.72	0.204795704918344	0.535361072944163	0.349426382030218	0.12	0.0798	0.0055	0.0046	0.0059	0.004	0.0063	0.0095	0.1598	0.0047	0.0056	0.0078	0.0803	0.0074	0.0055	0.0062	0.0041	0.1403	0.095	0.0048	0.0065	0.0067	0.0215	0.0054	0.0075	0.1916
9	rs76032284	24742889	1.37	0.00647561454609247	1.72	0.204795704918344	0.553881482915613	0.362553297578656	0.1199	0.0798	0.0054	0.0046	0.0059	0.004	0.0063	0.0095	0.1598	0.0047	0.0055	0.0078	0.0801	0.0074	0.0055	0.0062	0.0041	0.1405	0.0951	0.0049	0.0065	0.0069	0.0215	0.0053	0.0074	0.1916
9	rs7849050	24750179	1.39	0.00400856207505194	1.7	0.24276969786222	0.371522688258097	0.286209319573421	0.1183	0.0803	0.0044	0.0042	0.0061	0.004	0.006	0.0097	0.1606	0.0044	0.0052	0.0075	0.0804	0.0078	0.0052	0.0057	0.004	0.1437	0.0939	0.0048	0.0066	0.0065	0.0209	0.0054	0.0078	0.1928
9	rs76585251	24750193	1.39	0.00400856207505194	1.69	0.263511633917478	0.372666619341738	0.286795616918561	0.1183	0.0803	0.0044	0.0042	0.0061	0.004	0.006	0.0097	0.1606	0.0044	0.0052	0.0075	0.0804	0.0078	0.0052	0.0057	0.004	0.1437	0.0939	0.0048	0.0066	0.0065	0.0209	0.0054	0.0078	0.1928
9	rs17772274	24750255	1.39	0.00400856207505194	1.69	0.263511633917478	0.375561654146753	0.286678328200725	0.1183	0.0803	0.0044	0.0042	0.0061	0.004	0.006	0.0097	0.1606	0.0044	0.0052	0.0075	0.0804	0.0078	0.0052	0.0057	0.004	0.1437	0.0939	0.0048	0.0066	0.0065	0.0209	0.0054	0.0078	0.1928
9	rs4145037	24757627	1.39	0.00400856207505194	1.69	0.263511633917478	0.339444488444657	0.227987104214197	0.1177	0.0807	0.0042	0.0041	0.006	0.0042	0.006	0.0099	0.1607	0.0047	0.0051	0.0074	0.0801	0.0079	0.0052	0.0056	0.0039	0.1444	0.0942	0.0048	0.0066	0.0065	0.021	0.0053	0.0078	0.1924
9	rs7468674	24757755	1.39	0.00400856207505194	1.69	0.263511633917478	0.342204120141369	0.227441694554752	0.1177	0.0808	0.0042	0.0041	0.006	0.0042	0.006	0.0099	0.161	0.0047	0.0051	0.0074	0.0801	0.0079	0.0051	0.0056	0.0039	0.1444	0.0942	0.0048	0.0066	0.0065	0.0209	0.0053	0.0078	0.1924
9	rs11787987	24758610	1.39	0.00400856207505194	1.69	0.263511633917478	0.328164554422255	0.233134587761115	0.1178	0.0807	0.0041	0.0041	0.0059	0.0041	0.0058	0.01	0.1612	0.0046	0.005	0.0073	0.0802	0.0079	0.0051	0.0054	0.0039	0.1444	0.0943	0.0047	0.0065	0.0065	0.0209	0.0052	0.0078	0.1928
9	rs79703820	24769088	1.39	0.00400856207505194	1.68	0.285465824887251	0.21333093779946	0.150248902051646	0.1185	0.0807	0.0033	0.0034	0.005	0.0032	0.0043	0.0114	0.1634	0.0042	0.0041	0.0064	0.0818	0.0083	0.0042	0.0039	0.0035	0.1443	0.0953	0.0045	0.0063	0.0065	0.0207	0.004	0.0082	0.1969
9	rs4319187	24769578	1.39	0.00400856207505194	1.67	0.308662716071979	0.200344799767544	0.11444570419554	0.1185	0.0807	0.0033	0.0034	0.005	0.0032	0.0044	0.0114	0.1635	0.0042	0.0041	0.0065	0.0817	0.0083	0.0042	0.0039	0.0035	0.1444	0.0953	0.0045	0.0063	0.0065	0.0207	0.004	0.0083	0.1967
9	rs4977661	24769948	1.39	0.00400856207505194	1.68	0.285465824887251	0.173449272093073	0.101808540055431	0.1186	0.0807	0.0033	0.0035	0.005	0.0032	0.0045	0.0114	0.1635	0.0041	0.004	0.0063	0.0817	0.0083	0.0042	0.0039	0.0034	0.1445	0.0954	0.0045	0.0063	0.0065	0.0208	0.004	0.0083	0.1967
9	rs12379038	24770750	1.39	0.00400856207505194	1.68	0.285465824887251	0.181195885583419	0.103284917946136	0.1186	0.0808	0.0033	0.0035	0.005	0.0032	0.0045	0.0114	0.1635	0.0041	0.004	0.0063	0.0816	0.0083	0.0041	0.0039	0.0034	0.1445	0.0954	0.0045	0.0062	0.0065	0.0208	0.004	0.0083	0.1967
9	rs112041772	24772872	1.39	0.00400856207505194	1.68	0.285465824887251	0.206839842419154	0.106096057113032	0.1186	0.0809	0.0032	0.0035	0.005	0.0032	0.0044	0.0114	0.1637	0.0041	0.004	0.0063	0.0816	0.0083	0.0041	0.0039	0.0034	0.1446	0.0955	0.0044	0.0061	0.0066	0.0207	0.004	0.0083	0.1967
9	rs10123842	24781300	1.39	0.00400856207505194	1.68	0.285465824887251	0.238011270740469	0.10726204707087	0.1185	0.0809	0.0031	0.0036	0.005	0.0031	0.0042	0.0113	0.164	0.0041	0.004	0.0062	0.0813	0.0084	0.004	0.0037	0.0034	0.1449	0.0958	0.0044	0.006	0.0068	0.0207	0.0039	0.0084	0.1965
9	rs10966458	24782686	1.39	0.00400856207505194	1.66	0.333131717406117	0.236167953625329	0.105929888658967	0.1184	0.081	0.0031	0.0036	0.005	0.0031	0.0042	0.0113	0.164	0.0041	0.004	0.0062	0.0814	0.0084	0.004	0.0037	0.0034	0.1449	0.0959	0.0044	0.006	0.0068	0.0207	0.0039	0.0084	0.1965
9	rs117244398	24784873	1.39	0.00400856207505194	1.66	0.333131717406117	0.225482942355434	0.103531782746475	0.1182	0.081	0.0032	0.0036	0.005	0.0031	0.0041	0.0113	0.1641	0.0042	0.004	0.0062	0.0814	0.0084	0.0041	0.0037	0.0034	0.1449	0.096	0.0044	0.006	0.0068	0.0207	0.0038	0.0085	0.1965
9	rs59390938	24786244	1.39	0.00400856207505194	1.66	0.333131717406117	0.22051104263291	0.10131825227347	0.1181	0.0811	0.0032	0.0036	0.005	0.0032	0.0041	0.0113	0.1641	0.0042	0.004	0.0062	0.0814	0.0084	0.0041	0.0037	0.0034	0.145	0.096	0.0044	0.006	0.0068	0.0207	0.0038	0.0085	0.1965
9	rs10966460	24786605	1.39	0.00400856207505194	1.66	0.333131717406117	0.204346065343316	0.0966266183273808	0.1179	0.0811	0.0032	0.0036	0.005	0.0032	0.0041	0.0114	0.1641	0.0042	0.004	0.0062	0.0814	0.0084	0.0041	0.0037	0.0034	0.1451	0.096	0.0044	0.006	0.0068	0.0207	0.0039	0.0085	0.1963
9	rs71508615	24787071	1.39	0.00400856207505194	1.66	0.333131717406117	0.208711419650514	0.0979121601905018	0.1179	0.0811	0.0032	0.0036	0.005	0.0032	0.0041	0.0113	0.1641	0.0042	0.004	0.0062	0.0814	0.0084	0.0041	0.0037	0.0034	0.1451	0.096	0.0044	0.006	0.0068	0.0206	0.0039	0.0085	0.1963
9	rs13290509	24794150	1.39	0.00400856207505194	1.66	0.333131717406117	0.179286625168226	0.114274638634281	0.118	0.081	0.0032	0.0036	0.0049	0.0033	0.004	0.0113	0.1645	0.0042	0.004	0.006	0.0814	0.0085	0.0041	0.0037	0.0035	0.1451	0.0962	0.0043	0.006	0.0067	0.0206	0.0037	0.0085	0.1965
9	rs34276930	24795655	1.39	0.00400856207505194	1.66	0.333131717406117	0.197276613890778	0.114702484957293	0.118	0.081	0.0031	0.0036	0.0048	0.0033	0.0039	0.0113	0.1646	0.0043	0.0039	0.006	0.0814	0.0085	0.004	0.0037	0.0035	0.1451	0.0963	0.0043	0.006	0.0067	0.0206	0.0037	0.0085	0.1965
9	rs7025209	24797747	1.39	0.00400856207505194	1.66	0.333131717406117	0.193431446118313	0.116506062240943	0.118	0.081	0.0031	0.0036	0.0048	0.0033	0.0039	0.0112	0.1646	0.0043	0.0039	0.006	0.0814	0.0085	0.004	0.0037	0.0035	0.1451	0.0964	0.0043	0.006	0.0066	0.0206	0.0037	0.0085	0.1965
9	rs7019416	24801362	1.39	0.00400856207505194	1.65	0.358901199458623	0.169312809911796	0.138407328021447	0.1183	0.081	0.0031	0.0036	0.0047	0.0034	0.0039	0.0111	0.1649	0.0043	0.0039	0.0058	0.0813	0.0084	0.004	0.0037	0.0035	0.1452	0.0967	0.0042	0.0059	0.0066	0.0205	0.0035	0.0084	0.1967
9	rs17699846	24808200	1.39	0.00400856207505194	1.65	0.358901199458623	0.115209470087316	0.242426021465358	0.1189	0.0813	0.0032	0.0034	0.0046	0.0035	0.0037	0.0108	0.1662	0.004	0.0037	0.0048	0.0808	0.0087	0.0036	0.0037	0.0036	0.1453	0.0983	0.0039	0.0059	0.0065	0.0201	0.0031	0.008	0.1971
9	rs73655048	24809300	1.39	0.00400856207505194	1.64	0.38599849551783	0.114004202153156	0.240647261244145	0.1189	0.0813	0.0032	0.0034	0.0045	0.0035	0.0037	0.0108	0.1663	0.004	0.0037	0.0048	0.0807	0.0087	0.0036	0.0037	0.0036	0.1453	0.0983	0.0039	0.006	0.0065	0.0201	0.0031	0.008	0.1971
9	rs117607704	24815969	1.39	0.00400856207505194	1.64	0.38599849551783	0.110956382040588	0.255558940540181	0.1189	0.0813	0.0032	0.0034	0.0045	0.0035	0.0037	0.0107	0.1666	0.004	0.0037	0.0047	0.0806	0.0087	0.0035	0.0037	0.0036	0.1453	0.0985	0.0039	0.006	0.0065	0.0201	0.0031	0.008	0.1971
9	rs1156943	24816200	1.39	0.00400856207505194	1.64	0.38599849551783	0.111341460947542	0.256011788873321	0.1189	0.0813	0.0032	0.0034	0.0045	0.0035	0.0037	0.0107	0.1666	0.004	0.0037	0.0047	0.0806	0.0087	0.0035	0.0037	0.0036	0.1453	0.0985	0.0039	0.006	0.0065	0.0201	0.0031	0.008	0.1971
9	rs9406819	24820697	1.39	0.00400856207505194	1.64	0.38599849551783	0.107285316652188	0.262378009830485	0.119	0.0813	0.0032	0.0034	0.0045	0.0035	0.0037	0.0107	0.1667	0.0039	0.0037	0.0046	0.0805	0.0087	0.0035	0.0037	0.0036	0.1453	0.0986	0.0038	0.006	0.0065	0.02	0.003	0.008	0.1971
9	rs7039219	24821817	1.39	0.00400856207505194	1.64	0.38599849551783	0.111727363363417	0.285037823137226	0.1188	0.0815	0.0032	0.0034	0.0045	0.0036	0.0037	0.0107	0.1669	0.0038	0.0037	0.0045	0.0804	0.0087	0.0034	0.0037	0.0036	0.1452	0.0991	0.0039	0.006	0.0064	0.02	0.0029	0.0078	0.1973
9	rs17836537	24822215	1.39	0.00400856207505194	1.65	0.358901199458623	0.110325539371771	0.287734452506649	0.1187	0.0815	0.0032	0.0034	0.0045	0.0036	0.0037	0.0108	0.167	0.0038	0.0037	0.0045	0.0804	0.0088	0.0034	0.0037	0.0037	0.1451	0.0991	0.0039	0.006	0.0064	0.02	0.0029	0.0079	0.1972
9	rs7856711	24822671	1.39	0.00400856207505194	1.65	0.358901199458623	0.113223563721642	0.305627763977358	0.1186	0.0815	0.0032	0.0034	0.0045	0.0036	0.0037	0.0109	0.167	0.0038	0.0035	0.0044	0.0806	0.0088	0.0034	0.0037	0.0038	0.1453	0.0991	0.0039	0.006	0.0064	0.02	0.0029	0.0079	0.1972
9	rs10115985	24823390	1.39	0.00400856207505194	1.65	0.358901199458623	0.118185344035319	0.321774202084784	0.1186	0.0815	0.0033	0.0034	0.0045	0.0036	0.0037	0.0109	0.1671	0.0038	0.0034	0.0043	0.0806	0.0089	0.0034	0.0037	0.0038	0.1457	0.099	0.0039	0.006	0.0063	0.02	0.0028	0.0079	0.1971
9	rs10812104	24826015	1.39	0.00400856207505194	1.65	0.358901199458623	0.135310856072548	0.370368689147405	0.1187	0.0814	0.0032	0.0034	0.0044	0.0037	0.0037	0.0109	0.1675	0.0037	0.0034	0.0042	0.0801	0.009	0.0033	0.0037	0.004	0.1458	0.0991	0.0039	0.006	0.0063	0.02	0.0027	0.0078	0.1972
9	rs34143193	24826418	1.39	0.00400856207505194	1.66	0.333131717406117	0.133365826533913	0.379375988548969	0.1188	0.0814	0.0032	0.0034	0.0044	0.0037	0.0037	0.0109	0.1675	0.0037	0.0034	0.0041	0.0802	0.009	0.0033	0.0037	0.004	0.1458	0.0991	0.0039	0.006	0.0062	0.02	0.0027	0.0078	0.1972
9	rs9406823	24830666	1.39	0.00400856207505194	1.66	0.333131717406117	0.123512658006409	0.340382396347649	0.1189	0.0813	0.0032	0.0034	0.0043	0.0036	0.0036	0.0109	0.1673	0.0037	0.0031	0.0041	0.0806	0.009	0.0035	0.0035	0.0039	0.1459	0.0991	0.0039	0.0059	0.0062	0.0203	0.0026	0.0078	0.1971
9	rs62570831	24837383	1.39	0.00400856207505194	1.66	0.333131717406117	0.109751491833966	0.362930373415725	0.1188	0.0813	0.0032	0.0034	0.0042	0.0037	0.0036	0.0109	0.1674	0.0036	0.0031	0.004	0.0817	0.0089	0.0035	0.0035	0.0039	0.1461	0.099	0.0038	0.0059	0.0062	0.0203	0.0026	0.0076	0.1966
9	rs2038965	24838852	1.39	0.00400856207505194	1.67	0.308662716071979	0.101284252444682	0.388315404183085	0.1187	0.0814	0.0032	0.0034	0.0042	0.0037	0.0036	0.0108	0.1674	0.0036	0.0031	0.0039	0.0826	0.0089	0.0035	0.0035	0.0039	0.1461	0.099	0.0038	0.0059	0.0061	0.0203	0.0025	0.0075	0.1963
9	rs2026589	24841259	1.39	0.00400856207505194	1.67	0.308662716071979	0.0944499386912021	0.393449533257248	0.1187	0.0814	0.0032	0.0034	0.0041	0.0037	0.0036	0.0108	0.1674	0.0035	0.0031	0.0039	0.083	0.0089	0.0035	0.0035	0.0039	0.146	0.0989	0.0038	0.0059	0.0061	0.0203	0.0025	0.0075	0.196
9	rs79514404	24842403	1.39	0.00400856207505194	1.69	0.263511633917478	0.0907200850988227	0.383455375723679	0.1187	0.0813	0.0033	0.0034	0.0042	0.0037	0.0036	0.0108	0.1673	0.0035	0.0031	0.004	0.0831	0.0089	0.0035	0.0035	0.0039	0.1459	0.0989	0.0038	0.0059	0.0061	0.0203	0.0026	0.0075	0.1961
9	rs77764531	24844349	1.39	0.00400856207505194	1.7	0.24276969786222	0.0785610703486473	0.367842447748089	0.1186	0.0813	0.0032	0.0034	0.0042	0.0036	0.0036	0.0109	0.1672	0.0035	0.0031	0.004	0.0835	0.0089	0.0038	0.0035	0.0039	0.1458	0.0989	0.0038	0.0059	0.0061	0.0204	0.0026	0.0075	0.1958
9	rs973778	24848892	1.39	0.00400856207505194	1.7	0.24276969786222	0.0713594860571784	0.369863050642784	0.1184	0.0814	0.0032	0.0033	0.0042	0.0036	0.0036	0.0109	0.1672	0.0035	0.0031	0.004	0.0845	0.0089	0.0038	0.0034	0.004	0.1456	0.099	0.0037	0.0059	0.006	0.0204	0.0026	0.0074	0.1953
9	rs60456827	24853029	1.39	0.00400856207505194	1.7	0.24276969786222	0.0721097192241653	0.37100101106643	0.1185	0.0814	0.0032	0.0033	0.0042	0.0036	0.0036	0.0109	0.1672	0.0035	0.0031	0.0039	0.0847	0.0088	0.0037	0.0034	0.0039	0.1455	0.0989	0.0037	0.0059	0.006	0.0205	0.0026	0.0074	0.1953
9	rs74771535	24862692	1.39	0.00400856207505194	1.73	0.187497716434302	0.0315060273040339	0.294450550902146	0.1189	0.0816	0.0028	0.0035	0.0053	0.0032	0.0034	0.0131	0.1613	0.0031	0.0033	0.0034	0.0874	0.0086	0.0035	0.0028	0.004	0.1464	0.0962	0.0037	0.0061	0.0052	0.0208	0.0029	0.0073	0.1988
9	rs10125500	24862969	1.39	0.00400856207505194	1.73	0.187497716434302	0.0280537509607655	0.275834932290775	0.119	0.0816	0.0028	0.0035	0.0054	0.0032	0.0034	0.0131	0.1611	0.003	0.0034	0.0034	0.0876	0.0086	0.0035	0.0028	0.004	0.1464	0.096	0.0037	0.0061	0.0052	0.021	0.0029	0.0073	0.1988
9	rs73481639	24864298	1.39	0.00400856207505194	1.73	0.187497716434302	0.0340213277874154	0.27121082374264	0.1188	0.0816	0.0028	0.0038	0.0055	0.0032	0.0039	0.0133	0.159	0.003	0.0034	0.0035	0.0887	0.0086	0.0036	0.003	0.0039	0.1464	0.0953	0.0038	0.0062	0.0052	0.0212	0.003	0.0074	0.1988
9	rs10114991	24864897	1.39	0.00400856207505194	1.73	0.187497716434302	0.0413964990305983	0.268907857295775	0.119	0.0816	0.0028	0.0039	0.0056	0.0031	0.004	0.0134	0.1586	0.003	0.0034	0.0035	0.0886	0.0087	0.0036	0.0031	0.0039	0.146	0.0952	0.0038	0.0063	0.0052	0.0212	0.003	0.0074	0.199
9	rs10122747	24866799	1.38	0.00511327993856204	1.73	0.187497716434302	0.0833597266380203	0.277923629930956	0.1191	0.0817	0.0029	0.0041	0.0058	0.0031	0.0044	0.0137	0.1573	0.0029	0.0035	0.0036	0.0878	0.0088	0.0036	0.0034	0.0039	0.1452	0.0952	0.0038	0.0063	0.0053	0.0212	0.003	0.0074	0.1997
9	rs7848317	24866860	1.38	0.00511327993856204	1.74	0.171280181914382	0.107743396039688	0.32189561956848	0.1189	0.0816	0.0029	0.0041	0.0058	0.0031	0.0048	0.0137	0.1572	0.0029	0.0035	0.0035	0.0877	0.0089	0.0036	0.0037	0.0039	0.1451	0.0951	0.0038	0.0063	0.0053	0.0212	0.003	0.0074	0.1997
9	rs74418185	24872573	1.38	0.00511327993856204	1.72	0.204795704918344	0.143613947009192	0.307542667944204	0.1183	0.0814	0.0029	0.0041	0.0059	0.0031	0.005	0.0139	0.1574	0.003	0.0035	0.0036	0.0871	0.0091	0.0037	0.0037	0.004	0.1446	0.0953	0.0038	0.0063	0.0054	0.0212	0.0031	0.0073	0.2001
9	rs117969224	24877764	1.38	0.00511327993856204	1.72	0.204795704918344	0.147076844820644	0.301451419550361	0.1182	0.0813	0.0029	0.0041	0.0059	0.0031	0.005	0.0139	0.1575	0.003	0.0035	0.0036	0.087	0.0091	0.0037	0.0037	0.0041	0.1444	0.0953	0.0038	0.0063	0.0054	0.0211	0.0031	0.0073	0.2002
9	rs9406832	24878247	1.38	0.00511327993856204	1.72	0.204795704918344	0.145971158988548	0.302285309496075	0.1182	0.0813	0.0029	0.0041	0.0059	0.0031	0.005	0.0139	0.1575	0.003	0.0035	0.0036	0.087	0.0091	0.0037	0.0037	0.0041	0.1444	0.0953	0.0038	0.0063	0.0054	0.0211	0.0031	0.0073	0.2002
9	rs10966526	24885734	1.38	0.00511327993856204	1.71	0.223208546872115	0.183784476443665	0.289497283324238	0.1179	0.0811	0.0029	0.0041	0.006	0.003	0.0051	0.014	0.1574	0.003	0.0035	0.0035	0.0871	0.0093	0.0037	0.0037	0.0041	0.1441	0.0955	0.0038	0.0063	0.0056	0.0211	0.0031	0.0073	0.2004
9	rs117327294	24887907	1.38	0.00511327993856204	1.71	0.223208546872115	0.178190438231687	0.289144455305643	0.118	0.0811	0.0029	0.004	0.006	0.003	0.005	0.014	0.1574	0.003	0.0035	0.0035	0.0871	0.0094	0.0037	0.0037	0.0041	0.144	0.0955	0.0038	0.0063	0.0056	0.0211	0.0031	0.0073	0.2005
9	rs10812120	24897126	1.38	0.00511327993856204	1.71	0.223208546872115	0.198089580628993	0.299191496639808	0.1179	0.0811	0.0028	0.004	0.006	0.0031	0.0051	0.014	0.1572	0.003	0.0036	0.0035	0.0872	0.0095	0.0037	0.0038	0.0043	0.1435	0.0955	0.0038	0.0063	0.0056	0.0212	0.0031	0.0073	0.2008
9	rs144478486	24903414	1.37	0.00647561454609247	1.71	0.223208546872115	0.29219845830898	0.32371849835209	0.1176	0.081	0.0029	0.0041	0.0062	0.0031	0.0052	0.0151	0.1564	0.0029	0.0036	0.0035	0.0877	0.0095	0.0038	0.0038	0.0045	0.1425	0.0947	0.0034	0.0065	0.0054	0.0211	0.0032	0.0067	0.2022
9	rs4316218	24906802	1.37	0.00647561454609247	1.7	0.24276969786222	0.293929891297587	0.321288667102202	0.1176	0.081	0.0029	0.0041	0.0062	0.0031	0.0053	0.0152	0.1563	0.0029	0.0036	0.0035	0.0877	0.0095	0.0038	0.0038	0.0046	0.1424	0.0946	0.0033	0.0065	0.0054	0.0211	0.0032	0.0066	0.2024
9	rs75221401	24911447	1.37	0.00647561454609247	1.7	0.24276969786222	0.293304022739089	0.302881368181338	0.1174	0.081	0.003	0.004	0.0064	0.0032	0.0053	0.0154	0.1559	0.003	0.0036	0.0035	0.0881	0.0095	0.0038	0.0038	0.0046	0.1421	0.0941	0.0033	0.0067	0.0053	0.0211	0.0033	0.0067	0.2024
9	rs1889777	24916677	1.37	0.00647561454609247	1.7	0.24276969786222	0.260792746817068	0.273519860103725	0.1173	0.0811	0.0031	0.0039	0.0065	0.0033	0.0053	0.0155	0.1557	0.003	0.0037	0.0035	0.0884	0.0094	0.0038	0.0038	0.0047	0.1418	0.0937	0.0032	0.0068	0.0052	0.0211	0.0035	0.0068	0.2024
9	rs72715943	24920844	1.37	0.00647561454609247	1.7	0.24276969786222	0.258764533957481	0.27236458532069	0.1173	0.0811	0.0031	0.0039	0.0065	0.0033	0.0053	0.0155	0.1557	0.003	0.0037	0.0035	0.0884	0.0094	0.0038	0.0038	0.0047	0.1418	0.0937	0.0032	0.0068	0.0052	0.0211	0.0035	0.0068	0.2024
9	rs7850753	24921253	1.37	0.00647561454609247	1.7	0.24276969786222	0.258494756830711	0.272018297766819	0.1173	0.0811	0.0031	0.0039	0.0065	0.0033	0.0053	0.0155	0.1557	0.003	0.0037	0.0035	0.0884	0.0094	0.0038	0.0038	0.0047	0.1418	0.0937	0.0032	0.0068	0.0052	0.0211	0.0035	0.0068	0.2024
9	rs7023908	24925470	1.37	0.00647561454609247	1.68	0.285465824887251	0.255046227039177	0.251832600313911	0.1173	0.0811	0.0031	0.0039	0.0065	0.0034	0.0053	0.0154	0.1557	0.003	0.0037	0.0035	0.0884	0.0094	0.0039	0.0038	0.0045	0.1419	0.0933	0.0032	0.0068	0.0053	0.0211	0.0035	0.0068	0.2026
9	rs12378645	24929646	1.36	0.00814278879713251	1.67	0.308662716071979	0.241981702792771	0.226569922258789	0.1173	0.0811	0.0031	0.0039	0.0065	0.0034	0.0053	0.0154	0.1558	0.0031	0.0037	0.0036	0.0882	0.0094	0.004	0.0038	0.0044	0.1418	0.0933	0.0032	0.0068	0.0053	0.0212	0.0036	0.0069	0.2024
9	rs78380166	24933722	1.37	0.00647561454609247	1.66	0.333131717406117	0.245157921894184	0.221254179915476	0.1173	0.0811	0.0031	0.0039	0.0065	0.0034	0.0053	0.0154	0.1557	0.0031	0.0037	0.0036	0.0882	0.0094	0.004	0.0038	0.0044	0.1418	0.0932	0.0032	0.0068	0.0053	0.0212	0.0036	0.0069	0.2024
9	rs78458198	24941200	1.37	0.00647561454609247	1.66	0.333131717406117	0.257237823783892	0.19988926986268	0.1173	0.081	0.0033	0.004	0.0066	0.0034	0.0053	0.0155	0.1555	0.0031	0.0037	0.0036	0.0879	0.0094	0.0041	0.0037	0.0044	0.1415	0.0931	0.0033	0.0069	0.0053	0.0213	0.0037	0.007	0.2025
9	rs62572963	24946243	1.37	0.00647561454609247	1.66	0.333131717406117	0.260883089619095	0.195932062599051	0.1172	0.0809	0.0033	0.004	0.0067	0.0034	0.0053	0.0156	0.1555	0.0031	0.0037	0.0036	0.0879	0.0094	0.0041	0.0037	0.0045	0.1414	0.093	0.0033	0.0069	0.0053	0.0214	0.0037	0.007	0.2025
9	rs10812144	24947285	1.37	0.00647561454609247	1.66	0.333131717406117	0.255224749386467	0.192826857139163	0.1172	0.0809	0.0033	0.004	0.0067	0.0034	0.0053	0.0156	0.1554	0.0031	0.0037	0.0036	0.0878	0.0094	0.0041	0.0037	0.0045	0.1414	0.093	0.0033	0.0069	0.0053	0.0214	0.0037	0.007	0.2025
9	rs13285422	24960596	1.36	0.00814278879713251	1.65	0.358901199458623	0.273374371986876	0.184730818391062	0.1169	0.0809	0.0034	0.004	0.0067	0.0034	0.0053	0.0157	0.1554	0.0032	0.0037	0.0037	0.0879	0.0094	0.0041	0.0036	0.0045	0.1414	0.0928	0.0033	0.0071	0.0053	0.0215	0.0037	0.0071	0.2023
9	rs10115458	24965611	1.36	0.00814278879713251	1.65	0.358901199458623	0.272171100274931	0.173458725360656	0.1167	0.0809	0.0034	0.004	0.0067	0.0034	0.0052	0.0157	0.1554	0.0032	0.0037	0.0037	0.0879	0.0095	0.0041	0.0036	0.0045	0.1414	0.0927	0.0033	0.0071	0.0053	0.0215	0.0037	0.0071	0.2023
9	rs35368298	24969175	1.36	0.00814278879713251	1.65	0.358901199458623	0.296924577053972	0.179064177769424	0.1167	0.0809	0.0034	0.004	0.0068	0.0034	0.0052	0.0158	0.1554	0.0033	0.0037	0.0037	0.088	0.0095	0.004	0.0036	0.0045	0.1414	0.0926	0.0033	0.0071	0.0053	0.0215	0.0037	0.0071	0.2023
9	rs117703887	24971701	1.36	0.00814278879713251	1.64	0.38599849551783	0.311394337985614	0.185036094880622	0.1165	0.0808	0.0034	0.004	0.0068	0.0034	0.0052	0.0158	0.1553	0.0033	0.0038	0.0037	0.0881	0.0095	0.0041	0.0036	0.0045	0.1413	0.0924	0.0034	0.0072	0.0052	0.0216	0.0038	0.0071	0.2022
9	rs11790650	24974842	1.36	0.00814278879713251	1.64	0.38599849551783	0.376273499449154	0.174056350721269	0.1163	0.0807	0.0034	0.004	0.007	0.0034	0.0054	0.016	0.1551	0.0034	0.0038	0.0037	0.088	0.0096	0.0041	0.0036	0.0045	0.1411	0.0925	0.0034	0.0072	0.0053	0.0217	0.0038	0.0072	0.202
9	rs34684255	24993060	1.36	0.00814278879713251	1.64	0.38599849551783	0.412563357641876	0.13730679929143	0.1155	0.0805	0.0035	0.004	0.0072	0.0035	0.0054	0.0164	0.1548	0.0036	0.0039	0.0037	0.088	0.0096	0.0043	0.0035	0.0045	0.1408	0.0924	0.0034	0.0072	0.0052	0.0219	0.0039	0.0073	0.2021
9	rs62572980	24993976	1.36	0.00814278879713251	1.64	0.38599849551783	0.430134451080492	0.148266650591268	0.1155	0.0805	0.0035	0.004	0.0072	0.0035	0.0054	0.0164	0.1548	0.0036	0.0039	0.0037	0.088	0.0096	0.0043	0.0035	0.0045	0.1408	0.0924	0.0034	0.0072	0.0052	0.0219	0.0039	0.0073	0.2021
9	rs79913457	24998422	1.36	0.00814278879713251	1.64	0.38599849551783	0.494691846868836	0.190149301540982	0.1154	0.0806	0.0035	0.004	0.0072	0.0035	0.0054	0.0164	0.1549	0.0036	0.0039	0.0037	0.0882	0.0096	0.0044	0.0035	0.0045	0.1406	0.0921	0.0035	0.0072	0.0052	0.0218	0.0039	0.0073	0.2021
9	rs2383474	25000304	1.36	0.00814278879713251	1.63	0.414449909043039	0.494754583793274	0.171570966297997	0.1153	0.0807	0.0036	0.004	0.0072	0.0035	0.0054	0.0165	0.1549	0.0036	0.0039	0.0036	0.0884	0.0096	0.0044	0.0035	0.0045	0.1403	0.092	0.0035	0.0072	0.0052	0.0218	0.0039	0.0073	0.2022
9	rs6475831	25004901	1.36	0.00814278879713251	1.63	0.414449909043039	0.350182707848663	0.0347483228224148	0.111	0.0796	0.0045	0.004	0.0072	0.0034	0.005	0.0166	0.1545	0.0038	0.0038	0.0039	0.0909	0.0099	0.0052	0.0032	0.0046	0.1391	0.0915	0.0037	0.0074	0.0053	0.0219	0.0046	0.0076	0.2041
9	rs7046929	25008242	1.35	0.0101676395195569	1.62	0.444280725791627	0.399808818344114	0.0515788662658605	0.1098	0.0792	0.0045	0.004	0.0072	0.0032	0.0048	0.0164	0.1547	0.0037	0.0039	0.0039	0.0912	0.0099	0.0055	0.0031	0.0046	0.14	0.0913	0.0041	0.0074	0.0053	0.0218	0.0046	0.0076	0.2045
9	rs7871869	25011159	1.35	0.0101676395195569	1.63	0.414449909043039	0.392722823258193	0.053258562144801	0.1097	0.0792	0.0046	0.004	0.0073	0.0032	0.0048	0.0164	0.1547	0.0037	0.0039	0.0039	0.0912	0.0099	0.0055	0.0031	0.0046	0.14	0.0913	0.0041	0.0073	0.0053	0.0217	0.0046	0.0076	0.2045
9	rs115829606	25016227	1.35	0.0101676395195569	1.68	0.285465824887251	0.399978310104196	0.0482900699995543	0.1094	0.0792	0.0045	0.004	0.0072	0.0032	0.0048	0.0163	0.1547	0.0037	0.0039	0.0038	0.0914	0.0099	0.0055	0.0031	0.0046	0.1402	0.0913	0.0041	0.0074	0.0054	0.0217	0.0046	0.0076	0.2044
9	rs59317479	25018472	1.35	0.0101676395195569	1.68	0.285465824887251	0.401561974803926	0.0442846865317722	0.1092	0.0792	0.0045	0.004	0.0072	0.0032	0.0048	0.0163	0.1547	0.0037	0.0039	0.0038	0.0915	0.0099	0.0056	0.0031	0.0046	0.1402	0.0913	0.0041	0.0074	0.0054	0.0217	0.0046	0.0076	0.2045
9	rs7853610	25026353	1.35	0.0101676395195569	1.68	0.285465824887251	0.433186551416509	0.0580457816552925	0.1091	0.0791	0.0045	0.004	0.0072	0.0032	0.0048	0.0163	0.1547	0.0037	0.0039	0.0037	0.0916	0.0099	0.0056	0.0031	0.0047	0.1402	0.0912	0.0041	0.0074	0.0054	0.0217	0.0046	0.0076	0.2045
9	rs78382509	25030158	1.35	0.0101676395195569	1.68	0.285465824887251	0.490309790536738	0.0923374721587286	0.109	0.0791	0.0045	0.004	0.0072	0.0032	0.0048	0.0163	0.1547	0.0038	0.0039	0.0037	0.0916	0.0099	0.0056	0.0031	0.0048	0.1401	0.0912	0.0041	0.0074	0.0055	0.0217	0.0046	0.0076	0.2045
9	rs13293296	25032303	1.35	0.0101676395195569	1.68	0.285465824887251	0.463805777808182	0.0794955290774959	0.109	0.0791	0.0045	0.004	0.0072	0.0032	0.0048	0.0163	0.1547	0.0039	0.0039	0.0037	0.0917	0.0099	0.0056	0.0031	0.0048	0.1401	0.0912	0.0041	0.0074	0.0055	0.0217	0.0046	0.0076	0.2045
9	rs75080033	25032364	1.35	0.0101676395195569	1.67	0.308662716071979	0.464657419623273	0.0807596632599338	0.109	0.0791	0.0045	0.004	0.0072	0.0032	0.0048	0.0163	0.1547	0.0039	0.0039	0.0037	0.0917	0.0099	0.0056	0.0031	0.0048	0.1401	0.0912	0.0041	0.0074	0.0055	0.0217	0.0046	0.0076	0.2045
9	rs72718145	25036153	1.3	0.0278985669207799	1.67	0.308662716071979	0.497959244831762	0.0486508057765096	0.1073	0.0754	0.0048	0.0039	0.0062	0.0027	0.0036	0.0149	0.1601	0.004	0.0033	0.004	0.0935	0.0096	0.006	0.003	0.006	0.1403	0.0901	0.0045	0.0073	0.0051	0.0212	0.0048	0.0067	0.2075
9	rs73642240	25037697	1.3	0.0278985669207799	1.67	0.308662716071979	0.474690477025108	0.052446903819743	0.1071	0.0756	0.0049	0.0037	0.0061	0.0027	0.0033	0.0148	0.1601	0.0039	0.0033	0.0041	0.0937	0.0097	0.0061	0.0029	0.0059	0.1405	0.0899	0.0045	0.0073	0.0052	0.0215	0.0047	0.0067	0.2079
9	rs72718149	25046186	1.29	0.0334881679242526	1.67	0.308662716071979	0.459740626964706	0.0270140923458692	0.1071	0.0758	0.0049	0.0035	0.0061	0.0027	0.0031	0.0147	0.1601	0.0038	0.0033	0.0042	0.0938	0.0098	0.0061	0.0028	0.0058	0.1406	0.0898	0.0045	0.0073	0.0054	0.0218	0.0047	0.0067	0.2081
9	rs2147867	25047762	1.29	0.0334881679242526	1.67	0.308662716071979	0.471314106179825	0.022636058365174	0.1071	0.0758	0.0049	0.0035	0.0061	0.0027	0.0031	0.0147	0.1601	0.0038	0.0033	0.0042	0.0938	0.0098	0.0061	0.0028	0.0059	0.1407	0.0899	0.0045	0.0072	0.0053	0.0218	0.0047	0.0067	0.2082
9	rs112766165	25048992	1.29	0.0334881679242526	1.67	0.308662716071979	0.481973802395429	0.0234046407137424	0.1072	0.0757	0.0049	0.0035	0.0061	0.0027	0.003	0.0147	0.1603	0.0038	0.0033	0.0042	0.0936	0.0098	0.0061	0.0028	0.0059	0.1407	0.0898	0.0045	0.0071	0.0053	0.0218	0.0047	0.0067	0.2083
9	rs7048804	25049240	1.29	0.0334881679242526	1.67	0.308662716071979	0.486319803851831	0.0234046407137424	0.1072	0.0756	0.0049	0.0035	0.0061	0.0027	0.003	0.0147	0.1604	0.0038	0.0033	0.0042	0.0936	0.0098	0.0061	0.0028	0.0059	0.1407	0.0897	0.0045	0.0071	0.0053	0.0218	0.0047	0.0067	0.2083
9	rs754636	25049507	1.29	0.0334881679242526	1.68	0.285465824887251	0.456054739200307	0.0202034593411173	0.1072	0.0756	0.0049	0.0035	0.0061	0.0027	0.003	0.0147	0.1604	0.0038	0.0034	0.0042	0.0935	0.0098	0.0062	0.0028	0.0059	0.1407	0.0897	0.0045	0.0071	0.0053	0.0218	0.0047	0.0067	0.2083
9	rs713296	25049918	1.29	0.0334881679242526	1.71	0.223208546872115	0.45575326135674	0.0202837322743333	0.1072	0.0756	0.0049	0.0035	0.0061	0.0027	0.003	0.0147	0.1604	0.0038	0.0034	0.0042	0.0936	0.0098	0.0062	0.0028	0.0059	0.1407	0.0897	0.0045	0.0071	0.0053	0.0218	0.0047	0.0067	0.2083
9	rs72700104	25054215	1.29	0.0334881679242526	1.7	0.24276969786222	0.480302534696308	0.0209722724199734	0.107	0.0757	0.0049	0.0035	0.006	0.0026	0.003	0.0147	0.1606	0.0038	0.0035	0.0042	0.0937	0.0097	0.0061	0.0028	0.0059	0.1407	0.0897	0.0044	0.0071	0.0053	0.0219	0.0046	0.0067	0.2085
9	rs62572998	25054612	1.29	0.0334881679242526	1.71	0.223208546872115	0.481168766911006	0.0210131208452679	0.107	0.0757	0.0049	0.0035	0.006	0.0026	0.003	0.0147	0.1606	0.0038	0.0035	0.0042	0.0937	0.0097	0.0061	0.0028	0.0059	0.1407	0.0897	0.0044	0.0071	0.0053	0.0219	0.0046	0.0067	0.2085
9	rs75693267	25057881	1.29	0.0334881679242526	1.71	0.223208546872115	0.486506482663674	0.0217549479529479	0.1069	0.0756	0.0049	0.0035	0.006	0.0026	0.0029	0.0147	0.1607	0.0037	0.0035	0.0041	0.0938	0.0097	0.0061	0.0028	0.0059	0.1407	0.0898	0.0044	0.0071	0.0053	0.0219	0.0045	0.0067	0.2086
9	rs1599415	25062147	1.29	0.0334881679242526	1.72	0.204795704918344	0.504018526951217	0.0249341414783909	0.1069	0.0756	0.0049	0.0035	0.006	0.0026	0.0029	0.0147	0.1609	0.0038	0.0035	0.0041	0.0938	0.0097	0.0061	0.0028	0.0059	0.1408	0.0898	0.0044	0.0071	0.0053	0.022	0.0045	0.0066	0.2086
9	rs36076024	25077035	1.29	0.0334881679242526	1.72	0.204795704918344	0.497518799932312	0.0306704717898915	0.1069	0.0756	0.0049	0.0035	0.006	0.0025	0.0028	0.0146	0.1612	0.0037	0.0035	0.0041	0.094	0.0097	0.006	0.0027	0.0058	0.141	0.0896	0.0044	0.0071	0.0054	0.022	0.0045	0.0066	0.2086
9	rs75140596	25077128	1.29	0.0334881679242526	1.72	0.204795704918344	0.496135765283215	0.0307193793450921	0.1069	0.0756	0.0049	0.0035	0.006	0.0025	0.0028	0.0146	0.1612	0.0037	0.0035	0.0041	0.094	0.0097	0.006	0.0027	0.0058	0.141	0.0896	0.0044	0.0071	0.0054	0.022	0.0045	0.0066	0.2086
9	rs4366163	25084369	1.29	0.0334881679242526	1.71	0.223208546872115	0.494691846868836	0.0366354534572784	0.107	0.0755	0.0049	0.0035	0.006	0.0024	0.0028	0.0146	0.1613	0.0037	0.0034	0.0041	0.0941	0.0097	0.006	0.0027	0.0058	0.141	0.0895	0.0044	0.0071	0.0054	0.0219	0.0045	0.0066	0.2087
9	rs10812183	25093183	1.29	0.0334881679242526	1.71	0.223208546872115	0.450523193057111	0.0422266398329332	0.1073	0.0755	0.0049	0.0035	0.006	0.0024	0.0027	0.0146	0.1616	0.0037	0.0034	0.0041	0.0942	0.0096	0.0061	0.0026	0.0057	0.1408	0.0893	0.0044	0.0071	0.0055	0.0218	0.0046	0.0065	0.2088
9	rs10966730	25095132	1.29	0.0334881679242526	1.71	0.223208546872115	0.430955118809963	0.0340267784546026	0.1072	0.0754	0.0049	0.0035	0.006	0.0023	0.0026	0.0147	0.1616	0.0037	0.0034	0.0042	0.0943	0.0096	0.006	0.0026	0.0056	0.1409	0.0893	0.0044	0.0071	0.0055	0.0218	0.0046	0.0065	0.209
9	rs1886709	25122214	1.29	0.0334881679242526	1.71	0.223208546872115	0.492373275291567	0.0572679468469331	0.1077	0.075	0.005	0.0032	0.0058	0.0021	0.0019	0.0146	0.1613	0.0037	0.0033	0.0042	0.0955	0.0094	0.006	0.0024	0.0054	0.1417	0.0893	0.0042	0.007	0.0055	0.0217	0.0046	0.0064	0.2094
9	rs75962371	25125413	1.3	0.0278985669207799	1.71	0.223208546872115	0.48464125322047	0.0593521258112914	0.1081	0.0749	0.0049	0.0032	0.0058	0.0021	0.0019	0.0146	0.1612	0.0038	0.0033	0.0042	0.0956	0.0094	0.0061	0.0024	0.0054	0.1416	0.0893	0.0042	0.007	0.0056	0.0216	0.0045	0.0063	0.2094
9	rs3118266	25130696	1.29	0.0334881679242526	1.71	0.223208546872115	0.54150150447336	0.0916301132588253	0.1094	0.0743	0.0046	0.0031	0.0058	0.002	0.0019	0.0144	0.1609	0.004	0.0031	0.0042	0.096	0.0093	0.0064	0.0025	0.0055	0.1415	0.0895	0.004	0.0069	0.0058	0.0214	0.0047	0.0062	0.2094
9	rs62570982	25154021	1.29	0.0334881679242526	1.71	0.223208546872115	0.539799774154854	0.105763820788378	0.1101	0.0741	0.0044	0.0031	0.0057	0.0019	0.0018	0.0143	0.1613	0.0039	0.0031	0.0042	0.0962	0.0091	0.0065	0.0025	0.0055	0.1411	0.0895	0.004	0.0068	0.0058	0.0214	0.0047	0.0061	0.2095
9	rs10966762	25156005	1.29	0.0334881679242526	1.71	0.223208546872115	0.563920221298952	0.11814704359979	0.1101	0.0741	0.0044	0.0031	0.0057	0.0019	0.0018	0.0143	0.1613	0.0039	0.0031	0.0042	0.0962	0.0091	0.0065	0.0025	0.0055	0.1411	0.0895	0.004	0.0068	0.0058	0.0214	0.0047	0.0061	0.2095
9	rs3126983	25160222	1.29	0.0334881679242526	1.71	0.223208546872115	0.571555065218445	0.133661706529128	0.1102	0.0742	0.0044	0.0031	0.0057	0.0019	0.0018	0.0143	0.1612	0.0039	0.003	0.0043	0.0962	0.0091	0.0065	0.0025	0.0055	0.1413	0.0895	0.0039	0.0069	0.0059	0.0213	0.0047	0.0061	0.2094
9	rs117836070	25183674	1.29	0.0334881679242526	1.73	0.187497716434302	0.516818858736043	0.100503156051282	0.1106	0.0744	0.0041	0.0032	0.0057	0.002	0.0017	0.0142	0.1613	0.0039	0.003	0.0043	0.0957	0.0091	0.0063	0.0028	0.0056	0.1414	0.0891	0.0038	0.0069	0.0057	0.0214	0.0049	0.0061	0.2095
9	rs10117411	25191923	1.29	0.0334881679242526	1.75	0.156107803097264	0.567932575967358	0.0952680550137495	0.1109	0.0745	0.0039	0.0033	0.0057	0.0022	0.0016	0.0142	0.1613	0.004	0.0031	0.0043	0.0951	0.0091	0.0062	0.0031	0.0058	0.1414	0.0888	0.0038	0.0069	0.0056	0.0214	0.005	0.0062	0.2094
9	rs78435970	25209390	1.29	0.0334881679242526	1.75	0.156107803097264	0.55985465329488	0.0876627292794626	0.1111	0.0746	0.0037	0.0033	0.0056	0.0022	0.0016	0.0142	0.1612	0.004	0.003	0.0044	0.0952	0.0091	0.0061	0.0032	0.0058	0.141	0.0887	0.0038	0.0069	0.0056	0.0216	0.005	0.0062	0.2095
9	rs72703812	25216669	1.29	0.0334881679242526	1.76	0.141944438278083	0.592899906781708	0.10058455016583	0.1115	0.0746	0.0036	0.0034	0.0056	0.0022	0.0016	0.0142	0.1609	0.004	0.003	0.0045	0.0953	0.009	0.0061	0.0032	0.0058	0.1407	0.0887	0.0039	0.007	0.0055	0.0217	0.005	0.0061	0.2096
9	rs9406864	25217745	1.29	0.0334881679242526	1.76	0.141944438278083	0.59413058172316	0.100665969971369	0.1115	0.0746	0.0036	0.0034	0.0056	0.0022	0.0016	0.0143	0.1609	0.004	0.003	0.0045	0.0953	0.009	0.0061	0.0032	0.0058	0.1406	0.0887	0.0039	0.007	0.0055	0.0218	0.005	0.0061	0.2096
9	rs62571004	25218035	1.29	0.0334881679242526	1.76	0.141944438278083	0.590032929556715	0.0987190025728673	0.1115	0.0746	0.0036	0.0034	0.0056	0.0022	0.0016	0.0143	0.1609	0.004	0.003	0.0045	0.0953	0.009	0.0061	0.0032	0.0058	0.1406	0.0887	0.0039	0.007	0.0055	0.0218	0.005	0.0061	0.2096
9	rs7847566	25225955	1.29	0.0334881679242526	1.77	0.128753168183355	0.577413903987911	0.0662739246303819	0.112	0.0746	0.0035	0.0034	0.0057	0.0022	0.0016	0.0143	0.1609	0.0042	0.003	0.0045	0.0952	0.009	0.006	0.0032	0.0058	0.14	0.089	0.0039	0.0069	0.0054	0.0219	0.005	0.0061	0.2096
9	rs17773612	25227316	1.29	0.0334881679242526	1.76	0.141944438278083	0.524598416626161	0.0594177684161	0.1121	0.0746	0.0035	0.0034	0.0058	0.0022	0.0016	0.0143	0.1609	0.0043	0.003	0.0045	0.0951	0.0089	0.006	0.0032	0.0057	0.1399	0.0889	0.0039	0.0069	0.0054	0.0219	0.005	0.0061	0.2097
9	rs10738708	25241316	1.29	0.0334881679242526	1.76	0.141944438278083	0.454427919246326	0.049375805486924	0.1123	0.0745	0.0034	0.0033	0.0059	0.0022	0.0016	0.0144	0.1609	0.0045	0.003	0.0045	0.095	0.0089	0.006	0.0032	0.0054	0.1397	0.0888	0.0039	0.0069	0.0054	0.0221	0.005	0.0061	0.2099
9	rs11789162	25246151	1.3	0.0278985669207799	1.76	0.141944438278083	0.438435113714486	0.0456808493126426	0.1124	0.0745	0.0034	0.0033	0.0059	0.0022	0.0016	0.0144	0.1608	0.0045	0.003	0.0044	0.095	0.0089	0.006	0.0032	0.0054	0.1397	0.0887	0.0039	0.0069	0.0054	0.0221	0.0048	0.0061	0.2099
9	rs78318356	25251041	1.3	0.0278985669207799	1.84	0.0604088827715036	0.433833557221704	0.0476317850773616	0.1124	0.0745	0.0034	0.0033	0.0059	0.0022	0.0016	0.0144	0.1608	0.0045	0.003	0.0044	0.095	0.0089	0.006	0.0032	0.0054	0.1396	0.0887	0.0039	0.0069	0.0053	0.0221	0.0048	0.0062	0.21
9	rs117920933	25254520	1.3	0.0278985669207799	1.87	0.04181310425502	0.433480585724089	0.0482300619421839	0.1124	0.0745	0.0034	0.0033	0.0059	0.0022	0.0016	0.0144	0.1608	0.0045	0.003	0.0044	0.0951	0.0089	0.006	0.0032	0.0054	0.1396	0.0887	0.0039	0.0069	0.0053	0.0221	0.0048	0.0062	0.21
9	rs76980982	25264147	1.3	0.0278985669207799	1.88	0.0367535648830228	0.435777440793081	0.0465041230957959	0.1125	0.0745	0.0034	0.0033	0.0059	0.0023	0.0016	0.0144	0.1607	0.0045	0.003	0.0044	0.0951	0.0089	0.006	0.0032	0.0054	0.1395	0.0888	0.0039	0.0069	0.0053	0.0221	0.0048	0.0062	0.2101
9	rs16909275	25274305	1.3	0.0278985669207799	1.88	0.0367535648830228	0.650009483012963	0.0292679414373405	0.1145	0.0733	0.0031	0.0035	0.0063	0.0026	0.0017	0.0147	0.1592	0.0047	0.0032	0.0052	0.0964	0.0087	0.0067	0.0033	0.0056	0.1355	0.0867	0.0038	0.0064	0.0056	0.0221	0.005	0.0071	0.2118
9	rs34645031	25274474	1.3	0.0278985669207799	1.88	0.0367535648830228	0.622970369793151	0.0253795931378097	0.1146	0.0732	0.003	0.0035	0.0063	0.0026	0.0017	0.0148	0.1593	0.0047	0.0033	0.0052	0.0965	0.0087	0.0068	0.0033	0.0055	0.1353	0.0866	0.0038	0.0064	0.0056	0.0221	0.005	0.0071	0.2118
9	rs77739264	25278431	1.29	0.0334881679242526	1.88	0.0367535648830228	0.594677927558126	0.020404430872072	0.1153	0.073	0.003	0.0036	0.0063	0.0027	0.0017	0.0149	0.1597	0.0048	0.0034	0.0054	0.097	0.0085	0.0068	0.0033	0.0055	0.1339	0.0858	0.0037	0.0061	0.0055	0.0224	0.005	0.0074	0.2118
9	rs1758742	25279649	1.29	0.0334881679242526	1.88	0.0367535648830228	0.604501023756887	0.0199635668090108	0.1154	0.0729	0.003	0.0036	0.0063	0.0028	0.0017	0.0149	0.1598	0.0048	0.0034	0.0054	0.097	0.0085	0.0068	0.0033	0.0055	0.1338	0.0857	0.0037	0.0061	0.0055	0.0225	0.005	0.0074	0.2118
9	rs10966831	25281072	1.29	0.0334881679242526	1.88	0.0367535648830228	0.596869642861644	0.0168619753089655	0.1158	0.0726	0.003	0.0036	0.0067	0.0028	0.0017	0.0148	0.1597	0.0048	0.0034	0.0054	0.097	0.0083	0.0069	0.0033	0.0054	0.1337	0.0856	0.0037	0.006	0.0056	0.0225	0.005	0.0075	0.2116
9	rs10966833	25281912	1.29	0.0334881679242526	1.88	0.0367535648830228	0.642119243102875	0.0163158138668585	0.1159	0.0726	0.003	0.0037	0.0067	0.0028	0.0017	0.0147	0.1597	0.0048	0.0034	0.0054	0.097	0.0083	0.0069	0.0033	0.0055	0.1337	0.0855	0.0037	0.006	0.0056	0.0225	0.005	0.0075	0.2116
9	rs73474197	25282652	1.29	0.0334881679242526	1.88	0.0367535648830228	0.637589839146858	0.0161716706283746	0.1159	0.0725	0.003	0.0037	0.0068	0.0028	0.0017	0.0147	0.1596	0.0048	0.0034	0.0054	0.097	0.0083	0.0069	0.0033	0.0055	0.1336	0.0855	0.0037	0.006	0.0056	0.0225	0.005	0.0075	0.2116
9	rs36072804	25286964	1.29	0.0334881679242526	1.88	0.0367535648830228	0.681350181545179	0.0136526932927299	0.1161	0.0728	0.003	0.0037	0.007	0.0029	0.0018	0.0147	0.1595	0.0048	0.0035	0.0054	0.097	0.0084	0.0069	0.0034	0.0056	0.1333	0.0854	0.0037	0.0059	0.0056	0.0225	0.005	0.0074	0.2114
9	rs1799615	25287180	1.29	0.0334881679242526	1.89	0.0322004798625665	0.691797783710552	0.0145596199269337	0.1161	0.0728	0.003	0.0037	0.007	0.0029	0.0018	0.0147	0.1595	0.0048	0.0035	0.0054	0.097	0.0084	0.0069	0.0034	0.0056	0.1333	0.0854	0.0037	0.0059	0.0056	0.0225	0.005	0.0074	0.2114
9	rs12552487	25292127	1.29	0.0334881679242526	1.89	0.0322004798625665	0.854902596843339	0.0190179268182623	0.1163	0.0723	0.0031	0.0041	0.0071	0.003	0.0021	0.0147	0.1596	0.0049	0.0036	0.0056	0.0968	0.0083	0.0071	0.0037	0.0058	0.1328	0.0838	0.0038	0.0058	0.0057	0.0228	0.005	0.0074	0.2115
9	rs1668997	25294731	1.29	0.0334881679242526	1.88	0.0367535648830228	0.91709052371934	0.0130643109999383	0.1162	0.0721	0.0031	0.0042	0.0072	0.003	0.0021	0.0149	0.1593	0.0049	0.0036	0.0057	0.0966	0.0084	0.0071	0.0036	0.0058	0.1326	0.0835	0.0039	0.0057	0.0057	0.023	0.005	0.0075	0.2119
9	rs10966845	25296601	1.29	0.0334881679242526	1.88	0.0367535648830228	0.856591680266348	0.0114077118862803	0.1167	0.0718	0.0031	0.0042	0.007	0.003	0.0022	0.015	0.159	0.0049	0.0036	0.0056	0.0959	0.0085	0.0069	0.0037	0.0059	0.1332	0.0832	0.0039	0.0054	0.0057	0.023	0.005	0.0077	0.2123
9	rs17782794	25297533	1.29	0.0334881679242526	1.88	0.0367535648830228	0.851528682172056	0.010841548984753	0.117	0.0716	0.0031	0.0043	0.007	0.003	0.0023	0.0151	0.1588	0.0048	0.0035	0.0057	0.0955	0.0086	0.0068	0.0038	0.006	0.1336	0.0829	0.004	0.0051	0.0056	0.0231	0.005	0.0079	0.2125
9	rs1668963	25298817	1.29	0.0334881679242526	1.88	0.0367535648830228	0.89165108900893	0.0147651151954679	0.1171	0.0712	0.0032	0.0044	0.007	0.003	0.0024	0.0152	0.1585	0.0048	0.0036	0.0057	0.095	0.0087	0.0067	0.0038	0.0061	0.1338	0.0827	0.0041	0.005	0.0057	0.0232	0.0051	0.008	0.2125
9	rs1668964	25300145	1.28	0.0399545156677779	1.88	0.0367535648830228	0.974373551028475	0.01948795674029	0.1169	0.0711	0.0033	0.0046	0.0071	0.0031	0.0026	0.0151	0.158	0.0048	0.0036	0.0058	0.0952	0.0088	0.0067	0.0039	0.0062	0.1339	0.0823	0.0041	0.0048	0.0057	0.023	0.0051	0.0081	0.2129
9	rs10812220	25311297	1.29	0.0334881679242526	1.88	0.0367535648830228	0.88592988891369	0.0144234210990915	0.1163	0.0708	0.0033	0.0047	0.0067	0.0031	0.0028	0.0152	0.1575	0.0047	0.0037	0.0058	0.0959	0.0088	0.0066	0.004	0.0062	0.1337	0.0817	0.0042	0.0047	0.0057	0.0237	0.0049	0.0082	0.2137
9	rs118033886	25311724	1.29	0.0334881679242526	1.88	0.0367535648830228	0.849042052774309	0.0127750063988314	0.1162	0.0708	0.0033	0.0047	0.0067	0.0031	0.0028	0.0152	0.1575	0.0047	0.0037	0.0058	0.0959	0.0088	0.0065	0.004	0.0062	0.1339	0.0817	0.0042	0.0047	0.0056	0.0238	0.0049	0.0082	0.2137
9	rs78215663	25321853	1.29	0.0334881679242526	1.88	0.0367535648830228	0.852893630925237	0.00888272903441235	0.1157	0.0706	0.0033	0.0047	0.0068	0.0031	0.0029	0.0153	0.1575	0.0048	0.0037	0.0059	0.0961	0.0089	0.0064	0.004	0.0063	0.1338	0.0815	0.0042	0.0047	0.0056	0.024	0.0049	0.0083	0.2136
9	rs113501731	25335125	1.29	0.0334881679242526	1.89	0.0322004798625665	0.856994051721414	0.00813002667673375	0.1155	0.0705	0.0033	0.0048	0.0068	0.0031	0.0029	0.0154	0.1575	0.0048	0.0037	0.0059	0.0962	0.0089	0.0064	0.004	0.0063	0.1338	0.0815	0.0042	0.0047	0.0056	0.0242	0.0049	0.0083	0.2136
9	rs72705741	25346372	1.29	0.0334881679242526	1.89	0.0322004798625665	0.879654495887863	0.00825733759770314	0.1152	0.0704	0.0033	0.0048	0.0069	0.0032	0.003	0.0154	0.1575	0.0048	0.0037	0.0059	0.0963	0.0089	0.0064	0.0041	0.0063	0.1339	0.0813	0.0043	0.0047	0.0056	0.0243	0.0049	0.0083	0.2136
9	rs1758726	25352201	1.29	0.0334881679242526	1.9	0.0281172319502089	0.947440201930669	0.0104626369415013	0.1144	0.07	0.0033	0.0048	0.0069	0.0032	0.0031	0.0156	0.1575	0.0048	0.0038	0.0059	0.0966	0.009	0.0063	0.0042	0.0063	0.1338	0.0809	0.0043	0.0047	0.0056	0.0249	0.0048	0.0084	0.2135
9	rs7871233	25354919	1.29	0.0334881679242526	1.9	0.0281172319502089	0.966997227513207	0.0129997392291105	0.1141	0.0697	0.0033	0.0049	0.007	0.0032	0.0033	0.0157	0.1577	0.0049	0.0038	0.0059	0.0966	0.0091	0.0063	0.0043	0.0063	0.1337	0.0808	0.0044	0.0047	0.0057	0.0249	0.0048	0.0084	0.2133
9	rs1327381	25394599	1.28	0.0399545156677779	1.91	0.0244682236684294	0.808815670916936	0.0181326917370171	0.1146	0.0676	0.0032	0.0049	0.007	0.0034	0.0036	0.0158	0.1588	0.0049	0.0037	0.0059	0.0962	0.0093	0.0061	0.0045	0.0063	0.1346	0.0804	0.0045	0.0048	0.0057	0.025	0.0048	0.0085	0.2129
9	rs1819312	25397660	1.28	0.0399545156677779	1.91	0.0244682236684294	0.753143678464321	0.0199635668090108	0.1147	0.0673	0.0032	0.0049	0.007	0.0035	0.0037	0.0158	0.1589	0.0048	0.0036	0.0059	0.0961	0.0092	0.006	0.0045	0.0063	0.1348	0.0802	0.0045	0.0048	0.0057	0.0249	0.0048	0.0087	0.2128
9	rs117388681	25403001	1.28	0.0399545156677779	1.93	0.0183364304120797	0.72940917774912	0.0145596199269337	0.1147	0.0672	0.0032	0.0049	0.007	0.0035	0.0037	0.0158	0.1589	0.0048	0.0036	0.0059	0.096	0.0092	0.006	0.0045	0.0063	0.1348	0.0802	0.0045	0.0048	0.0057	0.0249	0.0048	0.0088	0.2128
9	rs76707123	25422611	1.28	0.0399545156677779	1.99	0.00706868122889997	0.684849126328018	0.0128710787915008	0.1147	0.0672	0.0032	0.0049	0.007	0.0035	0.0037	0.0158	0.1589	0.0048	0.0036	0.0059	0.096	0.0092	0.006	0.0045	0.0062	0.135	0.0801	0.0045	0.0048	0.0057	0.025	0.0047	0.0088	0.2128
9	rs76630917	25431328	1.28	0.0399545156677779	1.99	0.00706868122889997	0.392778809867938	0.0378648650249688	0.1141	0.0671	0.0033	0.0047	0.0067	0.0041	0.0041	0.016	0.1595	0.0045	0.0035	0.0056	0.095	0.0096	0.0049	0.0045	0.0053	0.137	0.0787	0.0047	0.0051	0.0059	0.0262	0.004	0.0093	0.2129
9	rs13287690	25432727	1.28	0.0399545156677779	2	0.0059505870552649	0.380614070294439	0.038242683594239	0.1141	0.0672	0.0033	0.0047	0.0067	0.0041	0.0042	0.0159	0.1594	0.0044	0.0035	0.0056	0.095	0.0096	0.0049	0.0045	0.0053	0.1371	0.079	0.0047	0.0051	0.0059	0.0262	0.004	0.0093	0.2129
9	rs4977979	25434369	1.28	0.0399545156677779	1.99	0.00706868122889997	0.415264982799414	0.0424531539189916	0.1138	0.067	0.0033	0.0047	0.0067	0.0041	0.0042	0.0159	0.1593	0.0044	0.0035	0.0056	0.095	0.0096	0.0049	0.0045	0.0053	0.1377	0.0791	0.0046	0.0052	0.0059	0.0262	0.0038	0.0093	0.2131
9	rs13300284	25452812	1.28	0.0399545156677779	1.98	0.00836435616900225	0.408327601275238	0.0530082457957203	0.1139	0.0669	0.0033	0.0048	0.0066	0.0042	0.0043	0.016	0.159	0.0043	0.0035	0.0055	0.095	0.0096	0.0049	0.0046	0.0053	0.1379	0.0789	0.0047	0.0052	0.0059	0.0265	0.0038	0.0092	0.213
9	rs1359814	25459043	1.28	0.0399545156677779	1.98	0.00836435616900225	0.420636679633883	0.0653142331235435	0.114	0.0668	0.0033	0.0048	0.0066	0.0042	0.0043	0.0161	0.1588	0.0042	0.0034	0.0055	0.0949	0.0096	0.0049	0.0046	0.0053	0.138	0.0789	0.0048	0.0052	0.0059	0.0266	0.0038	0.0092	0.2129
9	rs10812252	25462188	1.28	0.0399545156677779	1.98	0.00836435616900225	0.420404930870881	0.0783868612179857	0.1143	0.0668	0.0033	0.0048	0.0066	0.0044	0.0044	0.016	0.1589	0.0042	0.0034	0.0055	0.0949	0.0094	0.0049	0.0047	0.0052	0.1381	0.0787	0.005	0.0052	0.0058	0.0267	0.0037	0.0092	0.2127
9	rs72709763	25464912	1.28	0.0399545156677779	1.98	0.00836435616900225	0.404454584987348	0.0826333451104271	0.1143	0.0668	0.0033	0.0048	0.0066	0.0044	0.0044	0.016	0.1589	0.0042	0.0034	0.0054	0.0949	0.0094	0.0049	0.0047	0.0052	0.1383	0.0787	0.005	0.0052	0.0058	0.0267	0.0037	0.0091	0.2125
9	rs7028841	25472081	1.29	0.0334881679242526	1.98	0.00836435616900225	0.384592054398064	0.0884351260480472	0.1143	0.0668	0.0033	0.0048	0.0067	0.0045	0.0045	0.0161	0.1588	0.0043	0.0034	0.0054	0.0948	0.0094	0.005	0.0048	0.0052	0.1384	0.0787	0.005	0.0052	0.0057	0.0267	0.0038	0.009	0.2122
9	rs62532054	25481421	1.29	0.0334881679242526	1.97	0.00985962558069203	0.341578283347102	0.107345519938824	0.1143	0.0667	0.0033	0.0048	0.0067	0.0045	0.0045	0.0161	0.1592	0.0043	0.0035	0.0052	0.0945	0.0094	0.0049	0.0049	0.0051	0.1387	0.0782	0.005	0.0053	0.0056	0.0267	0.0038	0.009	0.2122
9	rs10966930	25483059	1.29	0.0334881679242526	1.95	0.0135455391204581	0.302179674647388	0.141172662653769	0.1139	0.0664	0.0034	0.0049	0.0069	0.0047	0.0046	0.0162	0.1602	0.0043	0.0038	0.005	0.0939	0.0094	0.0049	0.0051	0.0051	0.1392	0.0772	0.0051	0.0054	0.0054	0.0266	0.0039	0.0089	0.2122
9	rs17702021	25483711	1.29	0.0334881679242526	1.94	0.0157887033265428	0.299497351701835	0.137673284872063	0.1139	0.0663	0.0035	0.0049	0.007	0.0047	0.0046	0.0162	0.1603	0.0042	0.0038	0.005	0.0937	0.0094	0.005	0.0051	0.0051	0.1393	0.077	0.0051	0.0054	0.0054	0.0266	0.0039	0.0089	0.2123
9	rs117180011	25484551	1.28	0.0399545156677779	1.94	0.0157887033265428	0.299254133387166	0.139787500270611	0.1139	0.0662	0.0035	0.0049	0.007	0.0048	0.0046	0.0163	0.1604	0.0042	0.0038	0.005	0.0937	0.0093	0.0049	0.0052	0.0051	0.1393	0.077	0.0052	0.0054	0.0054	0.0265	0.0039	0.0089	0.2123
9	rs73642370	25488417	1.28	0.0399545156677779	1.93	0.0183364304120797	0.310749016725291	0.147232115951566	0.1138	0.0661	0.0035	0.0049	0.007	0.0048	0.0045	0.0163	0.1606	0.0042	0.0039	0.005	0.0936	0.0093	0.0049	0.0052	0.0051	0.1394	0.0767	0.0052	0.0054	0.0054	0.0266	0.0039	0.0089	0.2123
9	rs72709775	25489105	1.28	0.0399545156677779	1.87	0.04181310425502	0.310649799187652	0.149681578749105	0.1138	0.0662	0.0035	0.0049	0.007	0.0048	0.0045	0.0163	0.1604	0.0042	0.0039	0.005	0.0936	0.0093	0.0049	0.0052	0.0051	0.1395	0.0767	0.0052	0.0054	0.0054	0.0266	0.0039	0.0089	0.2122
9	rs1360523	25499528	1.28	0.0399545156677779	1.87	0.04181310425502	0.33174843103855	0.167817118247323	0.1139	0.0659	0.0036	0.0049	0.007	0.005	0.0046	0.0163	0.1607	0.0042	0.0039	0.0049	0.0934	0.0093	0.0049	0.0054	0.0051	0.1397	0.0761	0.0052	0.0055	0.0053	0.0266	0.0039	0.0088	0.2126
9	rs1332176	25504372	1.28	0.0399545156677779	1.87	0.04181310425502	0.29523204276996	0.144797267381713	0.1139	0.0659	0.0037	0.0049	0.007	0.0049	0.0046	0.0161	0.1608	0.0043	0.0039	0.0048	0.0932	0.0094	0.005	0.0053	0.005	0.1399	0.0763	0.0053	0.0056	0.0054	0.0264	0.0039	0.0087	0.2126
9	rs1888887	25522690	1.28	0.0399545156677779	1.87	0.04181310425502	0.360664526873899	0.15778995744588	0.1137	0.0649	0.0044	0.0052	0.0069	0.0051	0.0049	0.016	0.1614	0.0043	0.0039	0.0049	0.0927	0.0091	0.005	0.0057	0.0045	0.1397	0.0758	0.0055	0.0058	0.0054	0.0266	0.0039	0.0087	0.2128
9	rs10511758	25539164	1.29	0.0334881679242526	1.88	0.0367535648830228	0.393899387710569	0.154623866827518	0.1137	0.0648	0.0045	0.0053	0.0069	0.0051	0.0049	0.016	0.1619	0.0043	0.0041	0.0049	0.0927	0.009	0.005	0.0059	0.0043	0.1389	0.0755	0.0055	0.0061	0.0053	0.0265	0.004	0.0088	0.2128
9	rs13286473	25548749	1.29	0.0334881679242526	1.88	0.0367535648830228	0.466911855942327	0.141357726716542	0.1136	0.0648	0.0047	0.0054	0.0068	0.0052	0.005	0.0162	0.1627	0.0042	0.0041	0.0051	0.0925	0.0089	0.0051	0.006	0.004	0.1386	0.0752	0.0055	0.0062	0.0052	0.0264	0.0039	0.0087	0.2128
9	rs72711532	25549118	1.29	0.0334881679242526	1.88	0.0367535648830228	0.468132684949457	0.141913448067169	0.1136	0.0648	0.0047	0.0054	0.0067	0.0052	0.0051	0.0162	0.1627	0.0042	0.0041	0.0051	0.0925	0.0089	0.0051	0.006	0.004	0.1385	0.0751	0.0055	0.0063	0.0052	0.0264	0.0039	0.0086	0.2128
9	rs17774966	25551357	1.29	0.0334881679242526	1.87	0.04181310425502	0.452443453858904	0.147044299516954	0.1135	0.0648	0.0047	0.0055	0.0066	0.0052	0.0051	0.0163	0.1631	0.0042	0.0041	0.0052	0.0924	0.0089	0.0052	0.0059	0.004	0.1383	0.075	0.0055	0.0063	0.0052	0.0263	0.0039	0.0086	0.2127
9	rs118073780	25558517	1.28	0.0399545156677779	1.87	0.04181310425502	0.491497347074681	0.144423980149105	0.1134	0.0648	0.005	0.0058	0.0066	0.0052	0.0054	0.0167	0.1644	0.0041	0.0042	0.0054	0.0921	0.0089	0.0054	0.0059	0.0039	0.1371	0.0743	0.0056	0.0065	0.0052	0.0259	0.004	0.0087	0.2119
9	rs1537265	25558868	1.28	0.0399545156677779	1.87	0.04181310425502	0.496324251823718	0.148455028124597	0.1134	0.0648	0.005	0.0058	0.0066	0.0052	0.0054	0.0167	0.1645	0.0041	0.0042	0.0054	0.0921	0.0089	0.0054	0.0059	0.0039	0.1371	0.0743	0.0056	0.0065	0.0052	0.0259	0.004	0.0087	0.2119
9	rs1412385	25562454	1.29	0.0334881679242526	1.86	0.047416592333268	0.488375174648876	0.134115369812306	0.1134	0.0651	0.005	0.0056	0.0066	0.005	0.0053	0.0166	0.1648	0.0042	0.0042	0.0054	0.0919	0.0088	0.0054	0.0059	0.0038	0.1369	0.0744	0.0057	0.0066	0.0051	0.0261	0.004	0.0088	0.2122
9	rs2498712	25563756	1.29	0.0334881679242526	1.86	0.047416592333268	0.48750268769986	0.137489997367732	0.1134	0.0651	0.0049	0.0055	0.0065	0.0049	0.0053	0.0167	0.165	0.0042	0.0042	0.0053	0.0924	0.0087	0.0054	0.0059	0.0037	0.1372	0.0743	0.0057	0.0066	0.0049	0.026	0.004	0.0087	0.2121
9	rs74890211	25564158	1.29	0.0334881679242526	1.87	0.04181310425502	0.492623678608027	0.145451359012287	0.1135	0.0651	0.0049	0.0055	0.0065	0.0049	0.0053	0.0167	0.1651	0.0042	0.0042	0.0053	0.0925	0.0087	0.0054	0.0059	0.0037	0.1372	0.0744	0.0057	0.0066	0.0046	0.026	0.004	0.0087	0.2121
9	rs117306298	25564201	1.29	0.0334881679242526	1.87	0.04181310425502	0.48619537054854	0.14377156807406	0.1135	0.0651	0.0049	0.0055	0.0065	0.0049	0.0053	0.0166	0.165	0.0043	0.0042	0.0053	0.0924	0.0086	0.0054	0.0059	0.0037	0.1373	0.0745	0.0057	0.0066	0.0046	0.026	0.004	0.0087	0.2121
9	rs72614293	25565106	1.29	0.0334881679242526	1.87	0.04181310425502	0.324956439207867	0.0984766776535603	0.1136	0.0655	0.005	0.0051	0.0066	0.0048	0.0056	0.017	0.1644	0.0039	0.0044	0.0055	0.0928	0.0091	0.0052	0.0056	0.0036	0.137	0.074	0.0059	0.0069	0.0052	0.0259	0.0039	0.0086	0.2114
9	rs7848711	25565442	1.3	0.0278985669207799	1.87	0.04181310425502	0.26752404755298	0.0910814379622124	0.1138	0.0659	0.0052	0.005	0.0065	0.0047	0.0055	0.0173	0.1653	0.0038	0.0045	0.0056	0.0933	0.0093	0.0051	0.0053	0.0036	0.1361	0.0745	0.006	0.007	0.0053	0.0254	0.0039	0.008	0.2107
9	rs117235869	25566565	1.3	0.0278985669207799	1.86	0.047416592333268	0.406388780244263	0.0590243768754411	0.1132	0.0671	0.0056	0.0047	0.006	0.0038	0.0049	0.0167	0.1655	0.0035	0.0044	0.0052	0.0972	0.0099	0.0049	0.0045	0.0034	0.134	0.0751	0.0063	0.0073	0.0062	0.0255	0.004	0.0074	0.2103
9	rs16909552	25566855	1.3	0.0278985669207799	1.86	0.047416592333268	0.408613111905272	0.0564946124290138	0.1131	0.0671	0.0056	0.0047	0.006	0.0038	0.0049	0.0167	0.1654	0.0035	0.0044	0.0052	0.0973	0.0099	0.0049	0.0045	0.0034	0.1339	0.0751	0.0063	0.0073	0.0062	0.0255	0.004	0.0074	0.2104
9	rs72705049	25575794	1.29	0.0334881679242526	1.86	0.047416592333268	0.523566539300139	0.0476317850773616	0.1132	0.0672	0.0056	0.0048	0.0059	0.0037	0.0049	0.0166	0.166	0.0035	0.0043	0.006	0.0975	0.0099	0.0049	0.0045	0.0033	0.1337	0.0753	0.0064	0.0073	0.0062	0.0242	0.004	0.0072	0.2103
9	rs7854832	25588101	1.29	0.0334881679242526	1.85	0.0536022520271762	0.63026073995017	0.0369011486099333	0.1132	0.0672	0.0056	0.0049	0.0059	0.0036	0.0048	0.0166	0.1662	0.0035	0.0043	0.0065	0.0977	0.0099	0.0049	0.0044	0.0033	0.1336	0.0754	0.0064	0.0073	0.0062	0.0235	0.004	0.0071	0.2102
9	rs13297969	25591075	1.29	0.0334881679242526	1.85	0.0536022520271762	0.668661844181349	0.0472149463288111	0.1132	0.0673	0.0057	0.0049	0.0059	0.0036	0.0048	0.0166	0.1662	0.0035	0.0042	0.0065	0.0977	0.0099	0.0049	0.0044	0.0033	0.1337	0.0754	0.0064	0.0073	0.0063	0.0235	0.004	0.0071	0.2101
9	rs6475855	25592587	1.29	0.0334881679242526	1.84	0.0604088827715036	0.701209742785135	0.0482900699995543	0.113	0.0675	0.0058	0.0049	0.0059	0.0036	0.0048	0.0166	0.1666	0.0035	0.0042	0.0065	0.098	0.0098	0.0049	0.0043	0.0033	0.1338	0.0755	0.0064	0.0073	0.0063	0.0234	0.004	0.0071	0.2098
9	rs4246860	25599860	1.29	0.0334881679242526	1.84	0.0604088827715036	0.636812818620095	0.0659305037042551	0.1126	0.0675	0.0058	0.0052	0.0059	0.0037	0.0052	0.0168	0.1665	0.0035	0.0043	0.0066	0.0987	0.0099	0.0051	0.0045	0.0034	0.134	0.0739	0.0063	0.0072	0.0065	0.0237	0.0046	0.0072	0.2083
9	rs10966976	25600397	1.29	0.0334881679242526	1.84	0.0604088827715036	0.639357400105477	0.0669630070671955	0.1126	0.0674	0.0058	0.0052	0.0059	0.0037	0.0052	0.0167	0.1665	0.0035	0.0043	0.0066	0.0986	0.0099	0.0051	0.0045	0.0034	0.1339	0.0739	0.0063	0.0072	0.0065	0.0237	0.0046	0.0072	0.2084
9	rs72705083	25603094	1.3	0.0278985669207799	1.84	0.0604088827715036	0.636106811074519	0.0629408148667153	0.1127	0.0673	0.0058	0.0051	0.006	0.0036	0.0051	0.0167	0.1665	0.0034	0.0043	0.0067	0.0987	0.0099	0.0052	0.0045	0.0034	0.1335	0.0738	0.0063	0.0072	0.0066	0.0237	0.0047	0.0073	0.2086
9	rs72705085	25603112	1.3	0.0278985669207799	1.84	0.0604088827715036	0.636177395764552	0.0629408148667153	0.1127	0.0673	0.0058	0.0051	0.006	0.0036	0.0051	0.0167	0.1665	0.0034	0.0043	0.0067	0.0987	0.0099	0.0052	0.0045	0.0034	0.1335	0.0738	0.0063	0.0072	0.0066	0.0237	0.0047	0.0073	0.2086
9	rs10966979	25603959	1.3	0.0278985669207799	1.83	0.0678757074061657	0.629347322805649	0.0652459086315517	0.1127	0.0673	0.0058	0.0051	0.0061	0.0036	0.0051	0.0167	0.1664	0.0035	0.0043	0.0067	0.0987	0.0097	0.0052	0.0045	0.0034	0.1333	0.0738	0.0063	0.0072	0.0066	0.0237	0.0047	0.0073	0.2087
9	rs35842632	25608163	1.3	0.0278985669207799	1.84	0.0604088827715036	0.622411180277612	0.0624705832802539	0.1128	0.0671	0.0058	0.005	0.0063	0.0035	0.0051	0.0167	0.1661	0.0034	0.0044	0.0068	0.0987	0.0097	0.0053	0.0045	0.0034	0.1334	0.0737	0.0063	0.0071	0.0067	0.0236	0.0048	0.0075	0.2089
9	rs11789696	25608208	1.3	0.0278985669207799	1.84	0.0604088827715036	0.622760646768627	0.0629408148667153	0.1128	0.0671	0.0058	0.005	0.0063	0.0035	0.0051	0.0167	0.1661	0.0034	0.0044	0.0068	0.0987	0.0097	0.0053	0.0045	0.0034	0.1333	0.0737	0.0063	0.0071	0.0067	0.0236	0.0048	0.0075	0.2089
9	rs10966984	25608793	1.3	0.0278985669207799	1.84	0.0604088827715036	0.635542262097433	0.0678632666738902	0.1129	0.0671	0.0058	0.005	0.0064	0.0035	0.0052	0.0166	0.1661	0.0034	0.0044	0.0068	0.0987	0.0097	0.0054	0.0046	0.0034	0.1331	0.0736	0.0063	0.007	0.0067	0.0236	0.0049	0.0075	0.2089
9	rs11795244	25614128	1.3	0.0278985669207799	1.84	0.0604088827715036	0.658660319339029	0.0598781317127712	0.1129	0.0672	0.0058	0.005	0.0064	0.0035	0.0053	0.0166	0.1663	0.0034	0.0044	0.0068	0.0987	0.0097	0.0054	0.0045	0.0034	0.1331	0.0733	0.0063	0.007	0.0067	0.0236	0.0049	0.0076	0.2089
9	rs7019397	25614409	1.3	0.0278985669207799	1.84	0.0604088827715036	0.644531421554809	0.0576563028099077	0.1129	0.0672	0.0058	0.005	0.0064	0.0035	0.0053	0.0167	0.1662	0.0035	0.0044	0.0068	0.0986	0.0097	0.0054	0.0045	0.0034	0.1331	0.0733	0.0063	0.007	0.0067	0.0236	0.0049	0.0076	0.2089
9	rs7036377	25618052	1.3	0.0278985669207799	1.85	0.0536022520271762	0.771662916767174	0.0962262556519893	0.1124	0.068	0.0061	0.0051	0.0068	0.0032	0.0052	0.0172	0.1675	0.0038	0.0046	0.0074	0.0977	0.0096	0.0059	0.0043	0.0032	0.1317	0.0729	0.006	0.0067	0.0065	0.0231	0.0056	0.0077	0.2086
9	rs7036435	25618261	1.3	0.0278985669207799	1.85	0.0536022520271762	0.937473022871552	0.0943930257383542	0.1124	0.0684	0.006	0.0051	0.0068	0.0031	0.0056	0.0172	0.1679	0.0039	0.0045	0.0074	0.0977	0.0093	0.0059	0.0044	0.0033	0.1313	0.0732	0.0059	0.0065	0.0065	0.0229	0.0055	0.0077	0.2084
9	rs117415444	25618483	1.3	0.0278985669207799	1.85	0.0536022520271762	0.953155326139343	0.0832365891098821	0.1123	0.0683	0.006	0.0051	0.0068	0.0031	0.0056	0.0171	0.1679	0.004	0.0045	0.0074	0.0977	0.0093	0.006	0.0043	0.0033	0.1313	0.0732	0.0059	0.0065	0.0064	0.0228	0.0055	0.0077	0.2085
9	rs7022600	25618859	1.31	0.0230977109933789	1.86	0.047416592333268	0.975562698762002	0.0893655689929195	0.1121	0.0682	0.0061	0.0052	0.0068	0.0031	0.0056	0.017	0.168	0.004	0.0045	0.0075	0.0978	0.0093	0.006	0.0043	0.0033	0.1313	0.0731	0.0057	0.0064	0.0064	0.0228	0.0055	0.0077	0.2086
9	rs12380019	25621363	1.32	0.0190014594100302	1.85	0.0536022520271762	1.21483527326794	0.0896765788393621	0.1115	0.0681	0.0062	0.0055	0.0068	0.0034	0.0059	0.0168	0.1679	0.0041	0.0044	0.0076	0.0994	0.0091	0.006	0.0044	0.0035	0.1304	0.0729	0.0053	0.0059	0.0062	0.0226	0.0056	0.0078	0.2091
9	rs10967007	25628562	1.32	0.0190014594100302	1.86	0.047416592333268	1.28344814155424	0.0824075857190502	0.1115	0.068	0.0062	0.0054	0.0068	0.0034	0.0059	0.0167	0.168	0.0041	0.0044	0.0077	0.0993	0.0092	0.0059	0.0044	0.0034	0.1305	0.0727	0.0053	0.0059	0.0062	0.0226	0.0057	0.0079	0.2091
9	rs10967009	25629552	1.32	0.0190014594100302	1.86	0.047416592333268	1.28079704516836	0.080312573535994	0.1115	0.068	0.0062	0.0054	0.0068	0.0033	0.0059	0.0167	0.168	0.0041	0.0044	0.0077	0.0993	0.0092	0.0059	0.0044	0.0034	0.1306	0.0727	0.0053	0.0059	0.0062	0.0226	0.0057	0.0079	0.209
9	rs10967010	25629910	1.32	0.0190014594100302	1.86	0.047416592333268	1.28610133036287	0.0789034504929872	0.1114	0.0679	0.0062	0.0054	0.0068	0.0033	0.0059	0.0167	0.1682	0.0042	0.0044	0.0077	0.0995	0.0092	0.0058	0.0044	0.0034	0.1308	0.0726	0.0052	0.0059	0.0062	0.0226	0.0057	0.008	0.209
9	rs4506315	25630009	1.32	0.0190014594100302	1.86	0.047416592333268	1.27909387488601	0.0738721523756238	0.1114	0.0678	0.0062	0.0054	0.0068	0.0033	0.0059	0.0167	0.1682	0.0042	0.0044	0.0077	0.0995	0.0092	0.0058	0.0044	0.0034	0.1308	0.0726	0.0052	0.0059	0.0062	0.0225	0.0057	0.008	0.209
9	rs10511762	25631130	1.33	0.0155300746431737	1.88	0.0367535648830228	1.01989100225671	0.0628735477065409	0.1112	0.0677	0.006	0.0053	0.0068	0.0035	0.0061	0.016	0.1688	0.0043	0.0043	0.0074	0.1003	0.0092	0.0057	0.0044	0.0036	0.131	0.0733	0.005	0.0061	0.0061	0.0217	0.0057	0.008	0.209
9	rs74717087	25633479	1.33	0.0155300746431737	1.88	0.0367535648830228	0.462469024445992	0.11011410358038	0.1105	0.0671	0.0052	0.0052	0.0063	0.0041	0.0066	0.0158	0.1696	0.0044	0.0044	0.0066	0.1011	0.0091	0.0054	0.0048	0.0041	0.1322	0.075	0.0045	0.0061	0.0054	0.019	0.006	0.0077	0.2101
9	rs118074136	25634034	1.33	0.0155300746431737	1.88	0.0367535648830228	0.461012897290208	0.109440447081731	0.1105	0.0671	0.0052	0.0052	0.0063	0.0041	0.0066	0.0158	0.1696	0.0044	0.0044	0.0066	0.1011	0.0091	0.0054	0.0048	0.0041	0.1322	0.0751	0.0045	0.0061	0.0054	0.019	0.006	0.0077	0.2101
9	rs76823386	25637456	1.33	0.0155300746431737	1.89	0.0322004798625665	0.429665846186322	0.117541461267201	0.1105	0.067	0.0052	0.0052	0.0063	0.0041	0.0066	0.0158	0.1695	0.0045	0.0044	0.0066	0.1012	0.0091	0.0054	0.0048	0.0041	0.1322	0.0751	0.0044	0.0061	0.0054	0.0189	0.006	0.0077	0.2102
9	rs4431675	25640498	1.32	0.0190014594100302	1.89	0.0322004798625665	0.414631898198408	0.132394466207228	0.1104	0.067	0.0049	0.0052	0.0062	0.0042	0.0067	0.0158	0.1694	0.0045	0.0044	0.0065	0.1014	0.0089	0.0054	0.0049	0.0042	0.1324	0.0753	0.0044	0.0062	0.0053	0.0186	0.006	0.0077	0.2105
9	rs73644550	25642678	1.32	0.0190014594100302	1.9	0.0281172319502089	0.385478898617549	0.129963120222746	0.1114	0.067	0.0048	0.0052	0.0063	0.0042	0.0066	0.0157	0.1689	0.0046	0.0044	0.0064	0.1015	0.0089	0.0054	0.0048	0.0042	0.1327	0.0752	0.0044	0.0063	0.0053	0.0184	0.006	0.0076	0.2101
9	rs79821093	25645211	1.32	0.0190014594100302	1.91	0.0244682236684294	0.377424852321892	0.138223683378998	0.1113	0.0669	0.0047	0.0052	0.0063	0.0044	0.0066	0.0157	0.1689	0.0048	0.0044	0.0064	0.1018	0.0088	0.0054	0.0048	0.0043	0.1328	0.0752	0.0044	0.0064	0.0053	0.0183	0.0059	0.0076	0.21
9	rs7871606	25646816	1.32	0.0190014594100302	1.91	0.0244682236684294	0.353676663636258	0.136392152344179	0.1112	0.0668	0.0046	0.0052	0.0063	0.0044	0.0066	0.0155	0.1688	0.005	0.0045	0.0064	0.1019	0.0088	0.0054	0.0048	0.0044	0.1329	0.0753	0.0045	0.0065	0.0052	0.0181	0.0059	0.0075	0.21
9	rs4246862	25647026	1.32	0.0190014594100302	1.91	0.0244682236684294	0.349549364641329	0.136483516162505	0.1112	0.0669	0.0047	0.0052	0.0063	0.0045	0.0066	0.0155	0.1686	0.005	0.0045	0.0064	0.1019	0.0088	0.0054	0.0048	0.0044	0.133	0.0752	0.0045	0.0065	0.0053	0.0181	0.0059	0.0074	0.2099
9	rs4335219	25648883	1.32	0.0190014594100302	1.92	0.0212190116555535	0.346339021397169	0.143120227883064	0.1112	0.0669	0.0047	0.0053	0.0063	0.0046	0.0066	0.0155	0.1688	0.0052	0.0046	0.0064	0.1018	0.0088	0.0054	0.0048	0.0044	0.1329	0.0751	0.0045	0.0065	0.0053	0.0181	0.006	0.0073	0.2099
9	rs10812293	25652014	1.33	0.0155300746431737	1.92	0.0212190116555535	0.353729739816399	0.155772527731071	0.1111	0.0668	0.0047	0.0053	0.0062	0.0047	0.0065	0.0154	0.1688	0.0054	0.0046	0.0064	0.1019	0.0087	0.0055	0.0048	0.0044	0.1331	0.0754	0.0045	0.0065	0.0052	0.0181	0.0059	0.0071	0.2096
9	rs74792800	25654106	1.33	0.0155300746431737	1.92	0.0212190116555535	0.358844132679687	0.167620352585726	0.111	0.0667	0.0047	0.0053	0.0062	0.0047	0.0065	0.0153	0.1688	0.0055	0.0046	0.0063	0.102	0.0087	0.0055	0.0048	0.0044	0.1333	0.0755	0.0045	0.0065	0.0052	0.018	0.0059	0.0071	0.2093
9	rs62533379	25655916	1.33	0.0155300746431737	1.92	0.0212190116555535	0.365883964942444	0.171372673444285	0.1109	0.0666	0.0047	0.0053	0.0062	0.0048	0.0066	0.0152	0.1687	0.0056	0.0046	0.0063	0.102	0.0087	0.0055	0.0048	0.0044	0.1334	0.0756	0.0045	0.0065	0.0052	0.018	0.0059	0.0071	0.2091
9	rs34673784	25661081	1.33	0.0155300746431737	1.92	0.0212190116555535	0.283954097549966	0.40649553380204	0.1088	0.0652	0.0048	0.006	0.0061	0.0056	0.0071	0.0142	0.1675	0.0059	0.0049	0.0059	0.1019	0.0091	0.006	0.0053	0.0055	0.1339	0.0798	0.0046	0.0068	0.0051	0.017	0.0062	0.007	0.2062
9	rs62533385	25661206	1.33	0.0155300746431737	1.92	0.0212190116555535	0.290137505363482	0.43967623370103	0.1087	0.0651	0.0049	0.006	0.0061	0.0057	0.0071	0.0142	0.1675	0.0059	0.0049	0.0057	0.1021	0.0092	0.006	0.0052	0.0056	0.1339	0.0799	0.0046	0.0067	0.0051	0.017	0.0062	0.007	0.206
9	rs4978005	25661720	1.32	0.0190014594100302	1.92	0.0212190116555535	0.38764491500247	0.515624675234527	0.1086	0.0645	0.005	0.0062	0.006	0.0059	0.0074	0.014	0.1672	0.0062	0.0049	0.0057	0.1029	0.0094	0.0061	0.0053	0.0058	0.1335	0.0804	0.0046	0.0067	0.005	0.0169	0.0063	0.0072	0.2049
9	rs73644559	25664916	1.32	0.0190014594100302	1.92	0.0212190116555535	0.394628626817171	0.545391130683237	0.1086	0.0643	0.005	0.0062	0.006	0.006	0.0074	0.014	0.1674	0.0063	0.0049	0.0056	0.1026	0.0093	0.0061	0.0054	0.0059	0.1333	0.081	0.0045	0.0066	0.0051	0.0168	0.0064	0.0072	0.2043
9	rs10123445	25666291	1.32	0.0190014594100302	1.92	0.0212190116555535	0.385922708734486	0.557046659093529	0.1086	0.0643	0.005	0.0062	0.006	0.006	0.0074	0.014	0.1675	0.0063	0.0049	0.0056	0.1024	0.0093	0.0061	0.0055	0.0059	0.1333	0.0811	0.0045	0.0066	0.0051	0.0168	0.0065	0.0073	0.2042
9	rs5013806	25667451	1.32	0.0190014594100302	1.92	0.0212190116555535	0.360289353378218	0.571735851294879	0.1087	0.0643	0.005	0.0062	0.006	0.0061	0.0074	0.014	0.1674	0.0063	0.0049	0.0057	0.1021	0.0093	0.006	0.0055	0.0059	0.1333	0.0813	0.0045	0.0066	0.0052	0.0168	0.0065	0.0073	0.204
9	rs62533416	25671218	1.32	0.0190014594100302	1.92	0.0212190116555535	0.323130629443071	0.601388721743427	0.1089	0.0644	0.0051	0.0062	0.006	0.0061	0.0074	0.0138	0.1674	0.0062	0.005	0.0058	0.1018	0.0093	0.006	0.0056	0.006	0.133	0.0816	0.0045	0.0066	0.0051	0.0167	0.0065	0.0073	0.2039
9	rs77242382	25676579	1.33	0.0155300746431737	1.92	0.0212190116555535	0.242893074592581	0.639967241396184	0.1092	0.0644	0.0052	0.0063	0.006	0.0062	0.0075	0.0135	0.1674	0.006	0.005	0.0059	0.1014	0.0095	0.006	0.0056	0.0061	0.1325	0.0822	0.0045	0.0067	0.0051	0.0166	0.0064	0.0074	0.2039
9	rs4592123	25676584	1.33	0.0155300746431737	1.92	0.0212190116555535	0.242025058671032	0.638948679344277	0.1092	0.0644	0.0052	0.0063	0.006	0.0061	0.0075	0.0135	0.1674	0.006	0.0051	0.0059	0.1014	0.0096	0.006	0.0056	0.006	0.1325	0.0822	0.0045	0.0067	0.0051	0.0165	0.0064	0.0075	0.2039
9	rs72631815	25677698	1.33	0.0155300746431737	1.93	0.0183364304120797	0.229799821993013	0.665405571192304	0.1096	0.0643	0.0052	0.0063	0.006	0.0062	0.0075	0.0134	0.1675	0.0059	0.0051	0.0059	0.1011	0.0096	0.006	0.0056	0.0061	0.1321	0.0824	0.0046	0.0067	0.0051	0.0165	0.0064	0.0075	0.2038
9	rs34498078	25677953	1.32	0.0190014594100302	1.93	0.0183364304120797	0.227908203897162	0.676587558603701	0.1095	0.0643	0.0052	0.0063	0.006	0.0062	0.0075	0.0134	0.1675	0.0059	0.0051	0.0058	0.1011	0.0096	0.006	0.0056	0.0062	0.1318	0.0828	0.0046	0.0067	0.0051	0.0165	0.0064	0.0077	0.2038
9	rs10738728	25679137	1.32	0.0190014594100302	1.93	0.0183364304120797	0.23625351366014	0.691068644380768	0.1096	0.0642	0.0052	0.0063	0.006	0.0062	0.0075	0.0134	0.1675	0.006	0.0051	0.0058	0.101	0.0096	0.006	0.0056	0.0062	0.1316	0.0828	0.0046	0.0066	0.0051	0.0165	0.0064	0.0077	0.2038
9	rs79872503	25679377	1.32	0.0190014594100302	1.93	0.0183364304120797	0.226651954680598	0.696702342371428	0.1096	0.0642	0.0052	0.0063	0.006	0.0062	0.0075	0.0134	0.1675	0.006	0.0051	0.0058	0.1009	0.0096	0.006	0.0056	0.0062	0.1317	0.0828	0.0046	0.0066	0.0051	0.0164	0.0064	0.0077	0.2038
9	rs73644567	25681709	1.32	0.0190014594100302	1.92	0.0212190116555535	0.219277739727088	0.706511532840208	0.1099	0.064	0.0054	0.0064	0.006	0.0063	0.0075	0.0136	0.1667	0.006	0.005	0.0058	0.1005	0.0097	0.0061	0.0057	0.0063	0.1317	0.083	0.0046	0.0066	0.0051	0.0164	0.0065	0.0076	0.2038
9	rs7026687	25688977	1.33	0.0155300746431737	1.92	0.0212190116555535	0.164467447573952	0.603971633025318	0.1129	0.0612	0.0058	0.0065	0.006	0.007	0.0075	0.0141	0.1634	0.0058	0.0055	0.0058	0.0955	0.01	0.0062	0.0058	0.0071	0.1284	0.0857	0.0047	0.0063	0.0054	0.0187	0.0069	0.0087	0.2054
9	rs9942967	25689845	1.33	0.0155300746431737	1.92	0.0212190116555535	0.219893907401238	0.592512291966854	0.1131	0.0611	0.0059	0.0064	0.006	0.0071	0.0075	0.0143	0.1632	0.0057	0.0056	0.0056	0.0952	0.01	0.0059	0.0059	0.0072	0.1274	0.0859	0.0048	0.0063	0.0056	0.0191	0.0071	0.0088	0.2058
9	rs4461986	25690311	1.33	0.0155300746431737	1.92	0.0212190116555535	0.268211467315905	0.65090395867727	0.1129	0.0611	0.0058	0.0064	0.006	0.0075	0.0076	0.0143	0.1634	0.0057	0.0054	0.0055	0.0948	0.01	0.0058	0.0059	0.0072	0.1272	0.0859	0.0048	0.0063	0.0056	0.0192	0.007	0.0089	0.2058
9	rs7031899	25691032	1.33	0.0155300746431737	1.92	0.0212190116555535	0.307829126519907	0.628494060272128	0.1126	0.0609	0.0058	0.0064	0.0061	0.0077	0.0075	0.0142	0.1636	0.0056	0.0058	0.0055	0.0942	0.0102	0.0058	0.0057	0.0073	0.1269	0.0866	0.0048	0.0062	0.0058	0.0196	0.0071	0.0091	0.2053
9	rs77816061	25695995	1.33	0.0155300746431737	1.92	0.0212190116555535	0.642686444472708	0.421097413640073	0.1136	0.0595	0.0056	0.0057	0.006	0.008	0.0069	0.0132	0.1652	0.0049	0.0059	0.005	0.095	0.0097	0.0052	0.005	0.0066	0.1264	0.0886	0.0051	0.0067	0.006	0.0201	0.0073	0.0096	0.2055
9	rs117146969	25696454	1.33	0.0155300746431737	1.92	0.0212190116555535	0.644886500457951	0.42162148869977	0.1136	0.0595	0.0056	0.0057	0.006	0.008	0.0069	0.0132	0.1652	0.0049	0.0059	0.005	0.095	0.0097	0.0051	0.005	0.0066	0.1264	0.0886	0.0051	0.0067	0.006	0.0201	0.0073	0.0096	0.2055
9	rs117299437	25699205	1.33	0.0155300746431737	1.92	0.0212190116555535	0.665200389943327	0.414822314671154	0.1136	0.0596	0.0056	0.0057	0.006	0.008	0.0069	0.0131	0.1652	0.0049	0.0059	0.005	0.095	0.0097	0.0051	0.005	0.0066	0.1264	0.0887	0.0051	0.0067	0.0061	0.0201	0.0073	0.0096	0.2054
9	rs1937936	25703271	1.33	0.0155300746431737	1.92	0.0212190116555535	0.76138416806781	0.40649553380204	0.1137	0.0595	0.0056	0.0056	0.0059	0.008	0.0069	0.013	0.1654	0.0049	0.0059	0.005	0.0951	0.0096	0.0051	0.0049	0.0065	0.1263	0.0888	0.0052	0.0068	0.0061	0.0202	0.0073	0.0097	0.2055
9	rs117598876	25705690	1.33	0.0155300746431737	1.92	0.0212190116555535	0.855706745625403	0.421883592289604	0.1137	0.0594	0.0056	0.0056	0.0059	0.0082	0.0069	0.0129	0.1653	0.0049	0.0059	0.005	0.095	0.0096	0.0051	0.0049	0.0066	0.1262	0.0889	0.0052	0.0068	0.0061	0.0203	0.0073	0.0097	0.2055
9	rs6475861	25707691	1.33	0.0155300746431737	1.92	0.0212190116555535	1.02881807877313	0.451512714193527	0.1137	0.0593	0.0056	0.0056	0.0058	0.0083	0.007	0.0129	0.1653	0.0049	0.0059	0.0049	0.0949	0.0096	0.005	0.0049	0.0066	0.1261	0.0891	0.0051	0.0068	0.0061	0.0203	0.0073	0.0098	0.2057
9	rs12551353	25716144	1.33	0.0155300746431737	1.92	0.0212190116555535	1.26861015564438	0.451379258282042	0.1138	0.0586	0.0056	0.0053	0.0058	0.0084	0.0071	0.0127	0.1651	0.0048	0.0059	0.0049	0.0947	0.0095	0.0049	0.0048	0.0067	0.1263	0.0902	0.0051	0.0067	0.0061	0.0206	0.0075	0.0098	0.2053
9	rs12352086	25717537	1.33	0.0155300746431737	1.91	0.0244682236684294	1.33921603617979	0.36066958952465	0.1138	0.0579	0.0057	0.005	0.0059	0.0083	0.0069	0.0127	0.1652	0.0049	0.0059	0.005	0.0947	0.0097	0.0049	0.0047	0.0066	0.1261	0.0906	0.0052	0.0067	0.0064	0.0209	0.0075	0.0099	0.2054
9	rs13287495	25719070	1.33	0.0155300746431737	1.91	0.0244682236684294	1.56518224907734	0.34644548006764	0.1141	0.0576	0.0057	0.0049	0.0059	0.0083	0.0069	0.0128	0.165	0.0048	0.0059	0.005	0.0947	0.0097	0.0049	0.0045	0.0067	0.1258	0.0907	0.0052	0.0067	0.0068	0.0211	0.0074	0.0098	0.2058
9	rs1231332	25722614	1.33	0.0155300746431737	1.91	0.0244682236684294	1.32768355773424	0.361799479870693	0.114	0.0573	0.0058	0.0049	0.0058	0.0083	0.007	0.0127	0.1649	0.0049	0.0056	0.0051	0.0948	0.0095	0.0049	0.0048	0.0066	0.1256	0.0906	0.0052	0.0067	0.0068	0.0214	0.0073	0.0098	0.206
9	rs7034534	25723678	1.33	0.0155300746431737	1.91	0.0244682236684294	1.43567876899563	0.369357607049417	0.1138	0.0573	0.0058	0.005	0.0059	0.0085	0.007	0.0127	0.1648	0.0049	0.0056	0.0053	0.0948	0.0095	0.005	0.0047	0.0065	0.1255	0.0906	0.0052	0.0067	0.0068	0.0215	0.0074	0.0098	0.2059
9	rs7037917	25724234	1.33	0.0155300746431737	1.91	0.0244682236684294	1.38162728499895	0.377849367753773	0.1137	0.0572	0.0059	0.005	0.0059	0.0085	0.007	0.0127	0.1648	0.0049	0.0057	0.0054	0.0948	0.0094	0.005	0.0047	0.0065	0.1256	0.0906	0.0051	0.0067	0.0068	0.0215	0.0074	0.0099	0.2059
9	rs10812304	25730285	1.33	0.0155300746431737	1.9	0.0281172319502089	1.48138875065755	0.334596009092351	0.1138	0.0569	0.006	0.0049	0.0059	0.0085	0.0068	0.0128	0.1648	0.005	0.0056	0.0055	0.0957	0.0096	0.0048	0.0047	0.0068	0.1254	0.0897	0.0052	0.007	0.0067	0.0214	0.0073	0.01	0.2056
9	rs10967056	25737401	1.33	0.0155300746431737	1.91	0.0244682236684294	1.48278816891244	0.277110782499548	0.1161	0.0551	0.006	0.0045	0.0058	0.0083	0.0067	0.0129	0.1623	0.0052	0.0054	0.0058	0.0958	0.0103	0.0047	0.0047	0.0071	0.1258	0.0906	0.0053	0.007	0.0066	0.0214	0.0069	0.0098	0.2066
9	rs117782652	25737418	1.33	0.0155300746431737	1.91	0.0244682236684294	1.44566982931429	0.275255600239496	0.1161	0.0553	0.006	0.0045	0.0058	0.0083	0.0067	0.0129	0.162	0.0052	0.0054	0.0058	0.0959	0.0102	0.0047	0.0047	0.0071	0.1259	0.0905	0.0053	0.007	0.0066	0.0214	0.0069	0.0098	0.2066
9	rs1147803	25739312	1.33	0.0155300746431737	1.91	0.0244682236684294	1.40350792006948	0.271441454797163	0.1165	0.0552	0.006	0.0044	0.0058	0.0082	0.0066	0.0128	0.1616	0.0052	0.0054	0.0058	0.0955	0.0103	0.0046	0.0049	0.0071	0.1262	0.0909	0.0053	0.007	0.0065	0.0212	0.0069	0.0097	0.207
9	rs1231337	25739385	1.33	0.0155300746431737	1.9	0.0281172319502089	1.3788039189826	0.266725692718978	0.1165	0.0552	0.006	0.0044	0.0058	0.0082	0.0066	0.0128	0.1615	0.0051	0.0054	0.0058	0.0954	0.0103	0.0046	0.0049	0.0071	0.1262	0.0909	0.0053	0.007	0.0065	0.0212	0.0069	0.0097	0.207
9	rs1231343	25742531	1.34	0.0126086829379652	1.9	0.0281172319502089	1.40635004223587	0.272480044775069	0.1166	0.0554	0.0059	0.0043	0.0058	0.0081	0.0065	0.0128	0.1615	0.0051	0.0053	0.0058	0.0952	0.0105	0.0046	0.0049	0.0072	0.1263	0.0912	0.0053	0.0069	0.0065	0.0211	0.0069	0.0097	0.2069
9	rs72710525	25742639	1.34	0.0126086829379652	1.9	0.0281172319502089	1.37384393348364	0.264205897450998	0.1168	0.0554	0.0059	0.0043	0.0057	0.0081	0.0065	0.0128	0.1612	0.0051	0.0053	0.0058	0.0956	0.0104	0.0046	0.0049	0.0072	0.1261	0.0914	0.0053	0.0069	0.0065	0.0211	0.0068	0.0096	0.207
9	rs1231345	25745122	1.34	0.0126086829379652	1.9	0.0281172319502089	3.25436658453598	0.223310497914428	0.1188	0.0566	0.0052	0.0034	0.0053	0.007	0.0055	0.0126	0.16	0.0046	0.0045	0.006	0.0942	0.0125	0.0046	0.0048	0.0087	0.1251	0.0949	0.005	0.007	0.0061	0.0213	0.0065	0.0088	0.2074
9	rs62531875	25752373	1.34	0.0126086829379652	1.88	0.0367535648830228	3.53415563709571	0.173956696920553	0.1186	0.057	0.005	0.0031	0.0053	0.0064	0.0054	0.0124	0.1593	0.0045	0.0044	0.006	0.0936	0.0132	0.0045	0.0047	0.0087	0.1259	0.0957	0.0048	0.0073	0.0064	0.0214	0.0062	0.0087	0.2078
9	rs1231368	25753617	1.34	0.0126086829379652	1.87	0.04181310425502	3.63090736290447	0.169295433701399	0.1186	0.057	0.005	0.0031	0.0053	0.0064	0.0054	0.0124	0.1593	0.0045	0.0044	0.006	0.0935	0.0132	0.0045	0.0047	0.0087	0.126	0.0957	0.0048	0.0073	0.0065	0.0214	0.0062	0.0087	0.2078
9	rs72710531	25754450	1.34	0.0126086829379652	1.86	0.047416592333268	3.57462479234266	0.168013964739432	0.1187	0.057	0.005	0.0031	0.0055	0.0063	0.0054	0.0124	0.1592	0.0046	0.0044	0.006	0.0936	0.0133	0.0045	0.0047	0.0087	0.1259	0.0956	0.0048	0.0073	0.0065	0.0215	0.0062	0.0087	0.2076
9	rs1231378	25757694	1.34	0.0126086829379652	1.86	0.047416592333268	3.95906661444494	0.155006416924415	0.119	0.057	0.005	0.0031	0.0054	0.0061	0.0052	0.0124	0.1587	0.0047	0.0044	0.0061	0.0935	0.0133	0.0045	0.0046	0.0089	0.1259	0.096	0.0048	0.0072	0.0065	0.0216	0.0062	0.0087	0.2077
9	rs72710534	25762125	1.34	0.0126086829379652	1.86	0.047416592333268	3.87408512005968	0.147514002725203	0.119	0.0571	0.0048	0.003	0.0054	0.006	0.0051	0.0123	0.1584	0.0047	0.0044	0.006	0.0939	0.0133	0.0046	0.0045	0.0089	0.1265	0.0963	0.0048	0.0073	0.0064	0.0215	0.0061	0.0086	0.2077
9	rs12004966	25763761	1.34	0.0126086829379652	1.86	0.047416592333268	3.88844060053494	0.145825604307514	0.1191	0.0571	0.0047	0.003	0.0054	0.0059	0.0051	0.0123	0.1584	0.0046	0.0044	0.006	0.0939	0.0133	0.0046	0.0045	0.0089	0.1265	0.0963	0.0048	0.0073	0.0064	0.0215	0.0061	0.0086	0.2077
9	rs1231381	25764505	1.34	0.0126086829379652	1.86	0.047416592333268	3.86204282807755	0.140156389972366	0.1188	0.0571	0.0047	0.003	0.0054	0.0059	0.005	0.0123	0.1586	0.0046	0.0044	0.006	0.0941	0.0133	0.0047	0.0045	0.0089	0.1265	0.0962	0.0048	0.0073	0.0064	0.0216	0.0061	0.0086	0.2077
9	rs1220092	25767342	1.34	0.0126086829379652	1.86	0.047416592333268	3.86136659044482	0.132484835646443	0.1188	0.057	0.0047	0.003	0.0055	0.0059	0.005	0.0123	0.1584	0.0046	0.0044	0.006	0.0941	0.0133	0.0047	0.0045	0.0089	0.1266	0.0963	0.0049	0.0074	0.0064	0.0216	0.0061	0.0086	0.2077
9	rs79526079	25772005	1.34	0.0126086829379652	1.86	0.047416592333268	3.77574189613358	0.133389780436249	0.1188	0.057	0.0047	0.003	0.0055	0.0059	0.005	0.0122	0.1584	0.0046	0.0044	0.006	0.0941	0.0133	0.0047	0.0044	0.0089	0.127	0.0963	0.0048	0.0074	0.0063	0.0216	0.0061	0.0085	0.2077
9	rs10967072	25775262	1.35	0.0101676395195569	1.86	0.047416592333268	4.24499226393236	0.129245929711277	0.1189	0.0572	0.0042	0.0028	0.0053	0.0054	0.0049	0.0116	0.1582	0.0042	0.0045	0.0056	0.094	0.0135	0.0045	0.0043	0.0089	0.1302	0.0974	0.0045	0.0085	0.0059	0.022	0.0057	0.0078	0.2064
9	rs2522032	25783111	1.36	0.00814278879713251	1.86	0.047416592333268	4.37134227272963	0.187075670563443	0.1189	0.0575	0.0038	0.0025	0.0052	0.0053	0.0046	0.0114	0.1584	0.0041	0.0045	0.0056	0.0937	0.0134	0.0043	0.0041	0.0088	0.1338	0.0978	0.0046	0.0089	0.0055	0.02	0.0054	0.0077	0.2067
9	rs1220089	25787062	1.36	0.00814278879713251	1.86	0.047416592333268	4.30331871363452	0.188098317716734	0.1188	0.0575	0.0037	0.0024	0.0052	0.0052	0.0045	0.0114	0.1583	0.0041	0.0045	0.0055	0.0937	0.0134	0.0043	0.004	0.0087	0.1343	0.0978	0.0046	0.009	0.0053	0.0204	0.0053	0.0076	0.2068
9	rs1220081	25792486	1.36	0.00814278879713251	1.86	0.047416592333268	4.21701274575602	0.178762325085799	0.1187	0.0576	0.0037	0.0025	0.0051	0.005	0.0046	0.0113	0.1585	0.0041	0.0045	0.0054	0.0933	0.0134	0.0043	0.0039	0.0087	0.1346	0.0977	0.0047	0.0091	0.0054	0.0205	0.0052	0.0076	0.2072
9	rs10435782	25794446	1.36	0.00814278879713251	1.86	0.047416592333268	4.09938995600551	0.181384203457618	0.1187	0.0573	0.0037	0.0025	0.0051	0.005	0.0046	0.0113	0.1588	0.0041	0.0045	0.0053	0.0933	0.0135	0.0043	0.0039	0.0086	0.1346	0.0977	0.0047	0.0091	0.0054	0.0205	0.0052	0.0076	0.2073
9	rs1235054	25800000	1.36	0.00814278879713251	1.86	0.047416592333268	3.95729688063103	0.19863675037244	0.1185	0.0573	0.0037	0.0025	0.0051	0.0048	0.0046	0.0112	0.159	0.0041	0.0045	0.0053	0.0934	0.0136	0.0043	0.0039	0.0085	0.1347	0.0977	0.0046	0.0092	0.0053	0.0203	0.0052	0.0076	0.2074
9	rs7849755	25805162	1.36	0.00814278879713251	1.86	0.047416592333268	3.76794670185531	0.204293819943217	0.1184	0.0571	0.0036	0.0026	0.0051	0.0048	0.0046	0.0113	0.1587	0.004	0.0045	0.0052	0.0937	0.0136	0.0042	0.0039	0.0084	0.135	0.0977	0.0046	0.0093	0.0054	0.0203	0.0052	0.0077	0.2073
9	rs9408095	25807057	1.36	0.00814278879713251	1.87	0.04181310425502	3.75760459271568	0.242537332880538	0.1193	0.057	0.0036	0.0026	0.0051	0.0048	0.0046	0.0113	0.1581	0.004	0.0046	0.0052	0.0934	0.0137	0.0042	0.0039	0.0084	0.135	0.0976	0.0046	0.0093	0.0054	0.0203	0.0051	0.0081	0.207
9	rs1937949	25807383	1.36	0.00814278879713251	1.87	0.04181310425502	3.76915601767947	0.242537332880538	0.1194	0.057	0.0036	0.0026	0.0051	0.0048	0.0046	0.0113	0.1581	0.004	0.0046	0.0052	0.0934	0.0137	0.0042	0.0039	0.0084	0.135	0.0975	0.0046	0.0093	0.0054	0.0203	0.0051	0.0081	0.207
9	rs1220073	25812031	1.36	0.00814278879713251	1.87	0.04181310425502	3.94423453380183	0.275834932290775	0.1211	0.0566	0.0036	0.0025	0.0052	0.0048	0.0046	0.0113	0.1571	0.004	0.0047	0.0052	0.0927	0.0138	0.0042	0.004	0.0084	0.1349	0.0972	0.0047	0.0094	0.0053	0.0202	0.0051	0.009	0.2066
9	rs55959418	25821207	1.39	0.00400856207505194	1.87	0.04181310425502	0.599065086247821	0.235336239551216	0.1236	0.0568	0.0033	0.0026	0.0052	0.0047	0.0042	0.0107	0.1579	0.0039	0.0047	0.0051	0.0931	0.0117	0.0042	0.0038	0.0061	0.1359	0.0978	0.0052	0.0094	0.0047	0.0202	0.0044	0.0093	0.2079
9	rs1220065	25825005	1.39	0.00400856207505194	1.87	0.04181310425502	0.157760697651489	0.242982741623154	0.125	0.0569	0.0031	0.0026	0.0053	0.0047	0.0039	0.0103	0.1586	0.0038	0.0047	0.0047	0.0933	0.0103	0.0042	0.0036	0.0046	0.1364	0.0983	0.0055	0.0094	0.0042	0.0202	0.004	0.0096	0.2089
9	rs1220056	25829002	1.4	0.00311968999043549	1.87	0.04181310425502	0.160423737162717	0.295515270054933	0.1253	0.0569	0.003	0.0027	0.0053	0.0047	0.0038	0.0102	0.1589	0.0038	0.0047	0.0044	0.0933	0.0101	0.0042	0.0035	0.0044	0.1365	0.0982	0.0056	0.0095	0.0042	0.0201	0.0039	0.0097	0.2091
9	rs114297421	25830447	1.4	0.00311968999043549	1.86	0.047416592333268	0.157183769263508	0.27827221714085	0.1254	0.0569	0.003	0.0027	0.0053	0.0047	0.0038	0.0102	0.159	0.0038	0.0047	0.0044	0.0932	0.0101	0.0043	0.0035	0.0043	0.1364	0.0981	0.0056	0.0095	0.0042	0.0201	0.0039	0.0097	0.209
9	rs10114570	25830482	1.4	0.00311968999043549	1.85	0.0536022520271762	0.157217671781513	0.277226858718505	0.1254	0.0569	0.003	0.0027	0.0053	0.0047	0.0038	0.0102	0.159	0.0039	0.0047	0.0044	0.0932	0.0101	0.0043	0.0035	0.0043	0.1364	0.0981	0.0057	0.0095	0.0042	0.0201	0.0039	0.0097	0.209
9	rs1220044	25839353	1.4	0.00311968999043549	1.85	0.0536022520271762	0.149599250159463	0.276878674942021	0.1263	0.0567	0.0032	0.0029	0.0053	0.0048	0.004	0.0102	0.1585	0.0039	0.0048	0.0044	0.0929	0.0099	0.0044	0.0036	0.0045	0.1363	0.0976	0.0059	0.0096	0.0042	0.0203	0.004	0.0097	0.2084
9	rs62531909	25841051	1.41	0.00241009866416708	1.85	0.0536022520271762	0.187782200220727	0.387546900138447	0.1266	0.0567	0.0032	0.0029	0.0055	0.0048	0.0041	0.0101	0.1583	0.0039	0.0048	0.0045	0.0927	0.01	0.0044	0.0035	0.0045	0.1363	0.0973	0.0059	0.0096	0.0042	0.0202	0.0039	0.0099	0.2082
9	rs71508651	25847430	1.41	0.00241009866416708	1.85	0.0536022520271762	0.206046313801554	0.387034799202471	0.1266	0.0568	0.0032	0.0029	0.0056	0.0049	0.0041	0.0101	0.1582	0.0039	0.0048	0.0045	0.0926	0.01	0.0044	0.0035	0.0045	0.1362	0.0971	0.006	0.0096	0.0042	0.0203	0.0039	0.01	0.2082
9	rs72710578	25862047	1.41	0.00241009866416708	1.85	0.0536022520271762	0.230432292615237	0.399635014711759	0.1268	0.0568	0.0032	0.0029	0.0055	0.005	0.0041	0.01	0.1582	0.0039	0.0048	0.0045	0.0926	0.01	0.0044	0.0035	0.0045	0.1361	0.097	0.006	0.0096	0.0042	0.0203	0.0039	0.01	0.2081
9	rs12236124	25881465	1.41	0.00241009866416708	1.85	0.0536022520271762	0.228789877370252	0.421228415883212	0.1271	0.0567	0.0032	0.0029	0.0056	0.0051	0.0042	0.01	0.1581	0.0039	0.0047	0.0045	0.0924	0.0099	0.0045	0.0035	0.0045	0.1362	0.0967	0.006	0.0096	0.0042	0.0204	0.0039	0.01	0.2081
9	rs1843468	25890133	1.42	0.00184811414275964	1.87	0.04181310425502	0.235697679800969	0.406884820740752	0.1279	0.0568	0.0032	0.0031	0.0055	0.0052	0.0043	0.0098	0.1579	0.004	0.0046	0.0046	0.0919	0.0099	0.0046	0.0035	0.0047	0.1365	0.096	0.0062	0.0096	0.0043	0.0204	0.0039	0.01	0.2077
9	rs836958	25892067	1.43	0.00140658637122832	1.87	0.04181310425502	0.225149557331359	0.359289978226633	0.1285	0.0567	0.0032	0.0032	0.0055	0.0053	0.0044	0.0097	0.1575	0.0039	0.0046	0.0046	0.0919	0.0098	0.0049	0.0035	0.0047	0.1366	0.0959	0.0063	0.0096	0.0043	0.0205	0.004	0.01	0.207
9	rs117472593	25892424	1.43	0.00140658637122832	1.86	0.047416592333268	0.208152933210487	0.354036265305706	0.1287	0.0567	0.0033	0.0032	0.0055	0.0053	0.0044	0.0097	0.1574	0.004	0.0046	0.0046	0.0919	0.0097	0.0049	0.0035	0.0046	0.1366	0.0958	0.0063	0.0095	0.0043	0.0205	0.0041	0.01	0.2068
9	rs836954	25897335	1.44	0.00106248672640754	1.86	0.047416592333268	0.214869904849349	0.31825897866741	0.1315	0.0566	0.0034	0.0036	0.0056	0.0054	0.0048	0.0094	0.1556	0.0039	0.0046	0.0048	0.0917	0.01	0.006	0.0036	0.0046	0.1369	0.0951	0.0066	0.0093	0.0042	0.0205	0.0046	0.0098	0.2036
9	rs16909863	25898819	1.44	0.00106248672640754	1.86	0.047416592333268	0.205571024131821	0.282699237565896	0.1315	0.0566	0.0034	0.0036	0.0056	0.0054	0.0048	0.0093	0.1556	0.0039	0.0046	0.0049	0.0917	0.01	0.006	0.0036	0.0046	0.1369	0.0951	0.0066	0.0093	0.0042	0.0205	0.0046	0.0098	0.2035
9	rs111665086	25902562	1.44	0.00106248672640754	1.86	0.047416592333268	0.2087912723633	0.262149802672913	0.1313	0.0566	0.0035	0.0036	0.0056	0.0053	0.0048	0.0092	0.1555	0.0039	0.0046	0.005	0.0919	0.01	0.0061	0.0036	0.0046	0.1369	0.0952	0.0066	0.0093	0.0042	0.0205	0.0047	0.0099	0.2034
9	rs836952	25904637	1.44	0.00106248672640754	1.86	0.047416592333268	0.203400555308183	0.235446497019271	0.1313	0.0566	0.0035	0.0036	0.0057	0.0053	0.0048	0.0092	0.1555	0.0039	0.0046	0.005	0.092	0.01	0.0061	0.0036	0.0046	0.1369	0.0953	0.0066	0.0093	0.0042	0.0205	0.0047	0.0099	0.2033
9	rs9644826	25908006	1.44	0.00106248672640754	1.86	0.047416592333268	0.183524665499073	0.201982665555715	0.1312	0.0566	0.0035	0.0036	0.0056	0.0053	0.0049	0.0093	0.1556	0.0038	0.0048	0.005	0.092	0.01	0.0061	0.0035	0.0046	0.1367	0.0952	0.0066	0.0093	0.0042	0.0206	0.0047	0.01	0.2031
9	rs117297495	25908067	1.44	0.00106248672640754	1.86	0.047416592333268	0.18508670402058	0.200621126275782	0.1312	0.0566	0.0035	0.0036	0.0056	0.0053	0.0049	0.0093	0.1556	0.0038	0.0048	0.005	0.092	0.01	0.0061	0.0035	0.0046	0.1367	0.0952	0.0066	0.0093	0.0042	0.0206	0.0047	0.01	0.2031
9	rs17748645	25912924	1.44	0.00106248672640754	1.87	0.04181310425502	0.194925929088079	0.221146125014922	0.1313	0.0566	0.0035	0.0036	0.0056	0.0053	0.0049	0.0093	0.1553	0.0039	0.0049	0.005	0.0921	0.01	0.0062	0.0035	0.0047	0.1365	0.0951	0.0067	0.0093	0.0042	0.0207	0.0048	0.0101	0.2028
9	rs1219938	25917668	1.44	0.00106248672640754	1.86	0.047416592333268	0.184379124325355	0.194895131615151	0.1313	0.0567	0.0036	0.0036	0.0056	0.0053	0.005	0.0093	0.1552	0.0039	0.005	0.005	0.0921	0.0098	0.0062	0.0034	0.0047	0.1363	0.0951	0.0067	0.0093	0.0042	0.0208	0.0049	0.0101	0.2025
9	rs76162290	25925008	1.44	0.00106248672640754	1.86	0.047416592333268	0.200578926420733	0.232695058797546	0.1317	0.0565	0.0036	0.0037	0.0056	0.0052	0.005	0.0093	0.1552	0.0038	0.005	0.005	0.0924	0.0098	0.0062	0.0034	0.0048	0.1361	0.0952	0.0068	0.0093	0.0042	0.0208	0.0049	0.0101	0.2022
9	rs72710591	25936455	1.44	0.00106248672640754	1.86	0.047416592333268	0.204543359149927	0.236439561525388	0.1318	0.0563	0.0036	0.0037	0.0056	0.0051	0.0051	0.0093	0.1554	0.0038	0.005	0.005	0.0926	0.0098	0.0062	0.0033	0.0048	0.1359	0.0954	0.0068	0.0093	0.0042	0.0208	0.0049	0.0101	0.2017
9	rs546921	25938342	1.44	0.00106248672640754	1.86	0.047416592333268	0.197779654690141	0.230391933645373	0.1319	0.0563	0.0036	0.0037	0.0056	0.0051	0.0051	0.0093	0.1554	0.0038	0.005	0.005	0.0926	0.0098	0.0063	0.0033	0.0048	0.1359	0.0954	0.0069	0.0093	0.0042	0.0208	0.0049	0.0101	0.2017
9	rs118000645	25939182	1.45	0.000796486642604464	1.86	0.047416592333268	0.268670277711227	0.425294936081538	0.1321	0.0562	0.0036	0.0038	0.0056	0.005	0.0051	0.0091	0.1554	0.0038	0.0051	0.005	0.0927	0.0096	0.0062	0.0033	0.005	0.1364	0.0953	0.0068	0.0092	0.0042	0.0207	0.0049	0.01	0.2014
9	rs74699603	25941038	1.45	0.000796486642604464	1.86	0.047416592333268	0.246469822717544	0.516177204974942	0.1327	0.0561	0.0037	0.0039	0.0056	0.0049	0.0052	0.0088	0.1555	0.0039	0.0051	0.0049	0.0929	0.0093	0.0062	0.0033	0.0053	0.1373	0.0951	0.0068	0.009	0.0041	0.0205	0.0049	0.0099	0.2008
9	rs637039	25941211	1.45	0.000796486642604464	1.86	0.047416592333268	0.223196473117255	0.482886777417975	0.1327	0.0561	0.0037	0.0039	0.0056	0.0049	0.0052	0.0088	0.1555	0.0039	0.0051	0.0049	0.0929	0.0093	0.0062	0.0033	0.0053	0.1374	0.0951	0.0068	0.009	0.0041	0.0205	0.0049	0.0099	0.2007
9	rs10967132	25941825	1.46	0.000592532288178379	1.83	0.0678757074061657	0.24594460082764	0.485197179671711	0.1328	0.0559	0.0038	0.0039	0.0057	0.0048	0.0052	0.0088	0.1554	0.0039	0.0052	0.0048	0.0931	0.0093	0.0061	0.0032	0.0054	0.1378	0.0952	0.0069	0.0088	0.0041	0.0205	0.0049	0.0098	0.2004
9	rs78373561	25950505	1.48	0.000320440416569312	1.83	0.0678757074061657	0.26752404755298	0.413518225962656	0.1312	0.0555	0.0039	0.0045	0.0059	0.004	0.0048	0.0085	0.1556	0.004	0.0058	0.0056	0.0926	0.0095	0.0055	0.0027	0.0058	0.1406	0.0967	0.0069	0.0077	0.0041	0.0218	0.0049	0.0097	0.1979
9	rs10967138	25953377	1.47	0.000437428207028853	1.84	0.0604088827715036	0.392051298130605	0.3655730132301	0.1308	0.0554	0.0038	0.0047	0.006	0.0038	0.0047	0.0085	0.1557	0.0041	0.0059	0.0058	0.0925	0.0096	0.0053	0.0026	0.0059	0.1415	0.0972	0.007	0.0073	0.0041	0.0222	0.0047	0.0097	0.1972
9	rs10967139	25955230	1.47	0.000437428207028853	1.83	0.0678757074061657	0.574851443560338	0.351916060996341	0.1308	0.0551	0.0037	0.0047	0.0061	0.0035	0.0045	0.0084	0.156	0.0041	0.0061	0.0061	0.0925	0.0097	0.0051	0.0024	0.0057	0.142	0.0982	0.0071	0.0068	0.0041	0.0223	0.0046	0.0096	0.1969
9	rs1332339	25956931	1.44	0.00106248672640754	1.83	0.0678757074061657	1.09289460632964	0.345453480844414	0.1308	0.0544	0.0035	0.0046	0.0061	0.003	0.0042	0.0083	0.1571	0.0041	0.0064	0.0066	0.0922	0.0098	0.0049	0.0021	0.0054	0.1428	0.0993	0.0073	0.0062	0.0039	0.023	0.0048	0.0095	0.1956
9	rs10967141	25960505	1.43	0.00140658637122832	1.81	0.0849480383532209	0.951809311819492	0.156156087589922	0.1304	0.0542	0.0035	0.0046	0.0062	0.003	0.004	0.0084	0.1571	0.0041	0.0064	0.0068	0.0922	0.0098	0.0048	0.0021	0.0053	0.1429	0.1	0.0075	0.0061	0.004	0.0231	0.0048	0.0094	0.1952
9	rs80271307	25964409	1.43	0.00140658637122832	1.81	0.0849480383532209	1.05438447402407	0.132756080473804	0.1304	0.0539	0.0035	0.0047	0.0062	0.0029	0.0039	0.0085	0.1572	0.0042	0.0064	0.0069	0.0924	0.0098	0.0047	0.0021	0.0054	0.143	0.0998	0.0075	0.0061	0.004	0.0233	0.0047	0.0094	0.1951
9	rs117220965	25967383	1.43	0.00140658637122832	1.81	0.0849480383532209	1.06404803367023	0.126747391541924	0.1304	0.0539	0.0035	0.0047	0.0062	0.0029	0.0039	0.0085	0.1572	0.0042	0.0064	0.0069	0.0924	0.0098	0.0047	0.0021	0.0054	0.1431	0.0998	0.0075	0.0061	0.0041	0.0233	0.0047	0.0093	0.1951
9	rs118140981	25970007	1.43	0.00140658637122832	1.8	0.0946327581538143	1.07092182987796	0.112909624649044	0.1304	0.0538	0.0035	0.0047	0.0063	0.0029	0.0039	0.0085	0.1572	0.0042	0.0064	0.007	0.0924	0.0098	0.0047	0.0021	0.0054	0.1431	0.0998	0.0075	0.0061	0.0041	0.0234	0.0047	0.0093	0.1951
9	rs836082	25971636	1.43	0.00140658637122832	1.8	0.0946327581538143	0.988682593045059	0.100015331350576	0.1304	0.0538	0.0035	0.0047	0.0063	0.0028	0.0039	0.0085	0.1574	0.0042	0.0064	0.0068	0.0927	0.0098	0.0047	0.0021	0.0054	0.1432	0.0997	0.0075	0.0061	0.004	0.0234	0.0046	0.0093	0.1951
9	rs1332348	25973292	1.43	0.00140658637122832	1.8	0.0946327581538143	1.39089135109165	0.0963863223204539	0.1305	0.0537	0.0035	0.0047	0.0062	0.0028	0.0037	0.0085	0.1575	0.0042	0.0064	0.007	0.0925	0.0098	0.0048	0.0021	0.0061	0.1429	0.0996	0.0076	0.0061	0.004	0.0234	0.0045	0.0093	0.1949
9	rs10491819	25982488	1.42	0.00184811414275964	1.8	0.0946327581538143	5.1081281085722	0.120581099093761	0.1304	0.0536	0.0035	0.0046	0.0062	0.0027	0.0035	0.0084	0.1575	0.0042	0.0063	0.007	0.0918	0.0098	0.0048	0.0021	0.0089	0.1423	0.0994	0.0076	0.006	0.004	0.0234	0.0044	0.0092	0.1945
9	rs73487173	25995534	1.42	0.00184811414275964	1.8	0.0946327581538143	8.80494888573248	0.151860496844653	0.1301	0.0536	0.0035	0.0046	0.0062	0.0027	0.0035	0.0084	0.1576	0.0042	0.0063	0.0071	0.0916	0.0097	0.0048	0.002	0.0102	0.1421	0.0992	0.0076	0.006	0.0041	0.0234	0.0044	0.0093	0.1941
9	rs494900	25998516	1.42	0.00184811414275964	1.8	0.0946327581538143	9.68707927729698	0.151006531248728	0.1301	0.0535	0.0036	0.0046	0.0062	0.0027	0.0035	0.0084	0.1576	0.0042	0.0063	0.0071	0.0915	0.0097	0.0048	0.002	0.0105	0.1419	0.0992	0.0076	0.006	0.0041	0.0235	0.0044	0.0093	0.1941
9	rs186755758	25999871	1.41	0.00241009866416708	1.8	0.0946327581538143	9.51485657981919	0.178259627940025	0.1299	0.0535	0.0036	0.0049	0.0062	0.0027	0.0034	0.0084	0.1577	0.0042	0.0063	0.0071	0.0915	0.0099	0.0048	0.002	0.0105	0.1419	0.0992	0.0076	0.006	0.0041	0.0235	0.0044	0.0093	0.1937
9	rs62543694	26007745	1.4	0.00311968999043549	1.79	0.105135818603982	15.8210150503975	0.51024535058968	0.1282	0.0531	0.0033	0.0052	0.0062	0.0049	0.0033	0.0086	0.158	0.0042	0.0064	0.0071	0.0902	0.0111	0.0047	0.002	0.0125	0.1413	0.0991	0.0076	0.0059	0.0041	0.0236	0.0044	0.0099	0.1915
9	rs79422081	26009436	1.4	0.00311968999043549	1.8	0.0946327581538143	16.0196911255388	0.513140139810869	0.1282	0.0531	0.0033	0.0052	0.0062	0.005	0.0033	0.0086	0.1581	0.0042	0.0064	0.0071	0.0902	0.0111	0.0047	0.002	0.0125	0.1413	0.0991	0.0076	0.0059	0.0041	0.0236	0.0044	0.0097	0.1914
9	rs55981606	26013156	1.4	0.00311968999043549	1.8	0.0946327581538143	16.5328786675769	0.52448296337943	0.1281	0.0531	0.0033	0.0052	0.0062	0.0051	0.0033	0.0086	0.1581	0.0042	0.0064	0.0071	0.0902	0.0114	0.0047	0.002	0.0126	0.1413	0.0991	0.0076	0.0059	0.0041	0.0237	0.0044	0.0094	0.1913
9	rs6475876	26025378	1.4	0.00311968999043549	1.79	0.105135818603982	15.0223275262285	0.415344262527718	0.1295	0.0536	0.0033	0.0053	0.0061	0.0049	0.0032	0.0088	0.1597	0.0044	0.0063	0.0071	0.0904	0.0113	0.0047	0.0019	0.0124	0.1397	0.0949	0.0075	0.0062	0.0039	0.0251	0.0044	0.0095	0.1925
9	rs117844383	26027356	1.41	0.00241009866416708	1.79	0.105135818603982	14.4656416916686	0.411954795299882	0.1298	0.0537	0.0032	0.0051	0.0061	0.0049	0.0031	0.0088	0.1598	0.0044	0.0065	0.0071	0.0905	0.0114	0.0047	0.0019	0.0122	0.1389	0.0951	0.0076	0.0061	0.0039	0.0252	0.0044	0.0096	0.1924
9	rs1537293	26034255	1.4	0.00311968999043549	1.79	0.105135818603982	13.9090472445897	0.372899798325711	0.1305	0.054	0.0033	0.0051	0.0061	0.0047	0.0029	0.0089	0.1597	0.0043	0.007	0.007	0.0908	0.0116	0.0047	0.0019	0.0118	0.1369	0.0956	0.0076	0.0061	0.0039	0.0254	0.0045	0.0097	0.1921
9	rs1537292	26034314	1.4	0.00311968999043549	1.79	0.105135818603982	13.9176588976178	0.372899798325711	0.1305	0.054	0.0033	0.0051	0.0061	0.0047	0.0029	0.0089	0.1597	0.0043	0.007	0.007	0.0908	0.0116	0.0047	0.0019	0.0118	0.1371	0.0956	0.0076	0.0061	0.0039	0.0254	0.0045	0.0097	0.192
9	rs10757585	26038217	1.4	0.00311968999043549	1.79	0.105135818603982	13.2066728039642	0.322502909233952	0.1306	0.054	0.0033	0.0051	0.0061	0.0047	0.0029	0.0091	0.1595	0.0046	0.007	0.007	0.0909	0.0112	0.0048	0.0019	0.0117	0.1371	0.0957	0.0075	0.0062	0.004	0.0256	0.0046	0.0097	0.1919
9	rs117081450	26042451	1.4	0.00311968999043549	1.78	0.116496372702931	12.7608949811506	0.341987954409437	0.1307	0.0539	0.0033	0.0051	0.0061	0.0047	0.0028	0.009	0.1595	0.0046	0.0069	0.0068	0.091	0.0111	0.0048	0.0019	0.0117	0.1372	0.0958	0.0075	0.0061	0.004	0.0256	0.0046	0.0098	0.1918
9	rs12350756	26056086	1.37	0.00647561454609247	1.78	0.116496372702931	7.12390219598544	0.0701710063148475	0.1349	0.053	0.0032	0.0043	0.0054	0.004	0.0022	0.0085	0.1582	0.0051	0.0054	0.0063	0.0949	0.0093	0.0049	0.002	0.0099	0.1398	0.0985	0.0076	0.006	0.0041	0.0261	0.0046	0.0093	0.1891
9	rs9406900	26057295	1.37	0.00647561454609247	1.79	0.105135818603982	6.82388606333697	0.0637503875308753	0.1353	0.053	0.0032	0.0043	0.0053	0.0039	0.0021	0.0084	0.158	0.0051	0.0053	0.0063	0.0952	0.0091	0.0049	0.002	0.0097	0.1402	0.0988	0.0075	0.006	0.0041	0.0262	0.0046	0.0092	0.1891
9	rs10967181	26061368	1.37	0.00647561454609247	1.78	0.116496372702931	6.52922178523325	0.0756067560778512	0.1354	0.0532	0.0032	0.0044	0.0053	0.004	0.0022	0.0084	0.1579	0.0051	0.0051	0.0062	0.0953	0.0091	0.0049	0.002	0.0097	0.1404	0.0988	0.0076	0.006	0.0041	0.0263	0.0045	0.0091	0.1889
9	rs117483467	26064456	1.37	0.00647561454609247	1.78	0.116496372702931	6.28404251424718	0.0732259513449364	0.1356	0.0534	0.0031	0.0044	0.0053	0.0039	0.0022	0.0084	0.1577	0.0051	0.0051	0.0061	0.0954	0.009	0.0048	0.002	0.0096	0.1407	0.0989	0.0076	0.0059	0.0041	0.0264	0.0044	0.0091	0.1886
9	rs12352102	26066243	1.37	0.00647561454609247	1.79	0.105135818603982	6.17184274500582	0.0825580642487778	0.1357	0.0535	0.0031	0.0044	0.0053	0.0039	0.0022	0.0085	0.1577	0.0051	0.0051	0.0061	0.0954	0.009	0.0048	0.002	0.0095	0.1406	0.099	0.0076	0.0059	0.0041	0.0264	0.0044	0.009	0.1886
9	rs12555692	26079103	1.37	0.00647561454609247	1.79	0.105135818603982	5.88483906815433	0.0740160700702378	0.1361	0.0537	0.003	0.0043	0.0052	0.0039	0.0022	0.0085	0.1573	0.0051	0.0051	0.006	0.0954	0.0088	0.0048	0.002	0.0095	0.1409	0.0991	0.0076	0.0059	0.0041	0.0266	0.0044	0.009	0.1884
9	rs117731205	26081438	1.37	0.00647561454609247	1.79	0.105135818603982	5.83840035246612	0.0748819943490468	0.1362	0.0537	0.003	0.0043	0.0052	0.0039	0.0022	0.0085	0.1573	0.0051	0.0051	0.006	0.0953	0.0088	0.0048	0.002	0.0094	0.1409	0.0991	0.0076	0.0059	0.0041	0.0266	0.0044	0.0089	0.1884
9	rs10812349	26098476	1.36	0.00814278879713251	1.79	0.105135818603982	5.29832776536298	0.0718694516388229	0.1372	0.0544	0.0029	0.0042	0.0051	0.0037	0.0023	0.0086	0.1564	0.005	0.0051	0.0056	0.0954	0.0085	0.0048	0.002	0.0093	0.1419	0.0992	0.0076	0.0056	0.0041	0.027	0.0044	0.0086	0.1879
9	rs75635388	26099341	1.36	0.00814278879713251	1.79	0.105135818603982	5.2519755655069	0.0707352835858344	0.1372	0.0544	0.0029	0.0042	0.0051	0.0037	0.0023	0.0086	0.1564	0.005	0.0051	0.0056	0.0954	0.0085	0.0048	0.002	0.0093	0.1419	0.0992	0.0076	0.0056	0.0041	0.027	0.0044	0.0086	0.1879
9	rs116316251	26103848	1.36	0.00814278879713251	1.79	0.105135818603982	5.08332788198931	0.0767723215417254	0.1373	0.0544	0.003	0.0042	0.0051	0.0037	0.0024	0.0086	0.1561	0.0051	0.0051	0.0056	0.0954	0.0084	0.0048	0.002	0.0093	0.142	0.0993	0.0076	0.0056	0.0041	0.0269	0.0044	0.0086	0.1878
9	rs117724840	26111190	1.36	0.00814278879713251	1.79	0.105135818603982	5.09014145430086	0.0734410917135857	0.1374	0.0545	0.003	0.0042	0.0051	0.0036	0.0025	0.0086	0.1556	0.0051	0.0051	0.0056	0.0956	0.0084	0.005	0.0021	0.0093	0.1422	0.0993	0.0076	0.0056	0.0041	0.0269	0.0045	0.0085	0.1878
9	rs7019716	26116150	1.35	0.0101676395195569	1.79	0.105135818603982	5.14007697932668	0.0897543985335138	0.1375	0.0545	0.003	0.0043	0.0051	0.0036	0.0025	0.0086	0.1552	0.0051	0.0051	0.0056	0.0957	0.0083	0.005	0.0021	0.0093	0.1423	0.0993	0.0076	0.0056	0.0041	0.0269	0.0045	0.0085	0.1877
9	rs12683572	26121991	1.35	0.0101676395195569	1.79	0.105135818603982	4.7947257349742	0.0989615604761217	0.138	0.0546	0.0029	0.0043	0.005	0.0036	0.0026	0.0086	0.1541	0.0051	0.005	0.0056	0.0965	0.0082	0.005	0.0022	0.0091	0.1425	0.0995	0.0075	0.0056	0.0042	0.0268	0.0045	0.0083	0.1877
9	rs7047801	26124362	1.35	0.0101676395195569	1.79	0.105135818603982	4.77615524082989	0.113250292166019	0.1381	0.0547	0.003	0.0043	0.005	0.0036	0.0026	0.0086	0.1537	0.0051	0.005	0.0056	0.0969	0.0082	0.005	0.0023	0.0091	0.1425	0.0994	0.0075	0.0056	0.0042	0.0267	0.0044	0.0082	0.1877
9	rs28528259	26130190	1.35	0.0101676395195569	1.79	0.105135818603982	4.38210018227502	0.107930529708158	0.138	0.0548	0.0029	0.004	0.005	0.0036	0.0027	0.0086	0.1538	0.0051	0.0049	0.0055	0.0968	0.0081	0.0049	0.0022	0.009	0.1427	0.0995	0.0076	0.0056	0.0042	0.0267	0.0045	0.0082	0.1881
9	rs117164877	26132659	1.35	0.0101676395195569	1.79	0.105135818603982	4.25969353984287	0.107596088542821	0.138	0.0548	0.0029	0.0039	0.005	0.0036	0.0027	0.0086	0.1537	0.0052	0.0049	0.0055	0.0968	0.008	0.0048	0.0023	0.0089	0.1431	0.0994	0.0076	0.0056	0.0042	0.0267	0.0045	0.0081	0.1882
9	rs2571521	26133808	1.35	0.0101676395195569	1.79	0.105135818603982	4.19516094705938	0.106678437841221	0.138	0.0548	0.0029	0.0039	0.005	0.0036	0.0028	0.0086	0.1537	0.0052	0.0049	0.0055	0.0967	0.008	0.0048	0.0023	0.0089	0.1433	0.0994	0.0076	0.0056	0.0042	0.0267	0.0045	0.0081	0.1882
9	rs35323720	26141756	1.35	0.0101676395195569	1.79	0.105135818603982	3.9449145833243	0.0992853330339098	0.1381	0.0545	0.0029	0.0036	0.0051	0.0035	0.0028	0.0087	0.1537	0.0052	0.0049	0.0055	0.0964	0.008	0.0047	0.0023	0.0088	0.144	0.0992	0.0076	0.0056	0.0042	0.0267	0.0045	0.0079	0.1887
9	rs10812355	26143725	1.35	0.0101676395195569	1.79	0.105135818603982	3.94178661152526	0.113079909501204	0.1381	0.0545	0.0029	0.0037	0.0051	0.0036	0.0028	0.0086	0.1539	0.0052	0.0049	0.0055	0.0965	0.008	0.0044	0.0023	0.0088	0.1439	0.0992	0.0076	0.0056	0.0041	0.0267	0.0045	0.0079	0.1889
9	rs112284316	26146981	1.35	0.0101676395195569	1.79	0.105135818603982	3.87300225961105	0.112994754844534	0.1382	0.0544	0.0029	0.0037	0.0051	0.0036	0.0028	0.0088	0.1539	0.0052	0.0049	0.0055	0.0964	0.008	0.0044	0.0023	0.0088	0.144	0.0992	0.0076	0.0056	0.0039	0.0267	0.0045	0.0079	0.1889
9	rs116984843	26151162	1.35	0.0101676395195569	1.79	0.105135818603982	3.7046714241179	0.110029809857906	0.1382	0.0545	0.0029	0.0037	0.0051	0.0037	0.0028	0.0088	0.154	0.0051	0.0049	0.0054	0.0963	0.008	0.0044	0.0023	0.0087	0.1441	0.0991	0.0076	0.0057	0.0039	0.0267	0.0045	0.0079	0.1889
9	rs16910205	26153585	1.35	0.0101676395195569	1.79	0.105135818603982	3.5861537468966	0.118320283111515	0.1383	0.0545	0.0029	0.0036	0.0051	0.0038	0.0028	0.0088	0.154	0.0051	0.0049	0.0053	0.0963	0.008	0.0043	0.0023	0.0087	0.1441	0.099	0.0076	0.0057	0.0039	0.0267	0.0045	0.0078	0.1889
9	rs1933278	26154827	1.36	0.00814278879713251	1.79	0.105135818603982	3.42228046015521	0.119014199330991	0.1383	0.0546	0.003	0.0036	0.0051	0.0039	0.0028	0.0088	0.1541	0.0051	0.0049	0.0053	0.0963	0.0081	0.0043	0.0022	0.0086	0.1441	0.0988	0.0076	0.0057	0.0039	0.0266	0.0045	0.0078	0.1889
9	rs16910212	26159323	1.36	0.00814278879713251	1.79	0.105135818603982	2.98979934635907	0.128977362941477	0.1385	0.0548	0.0032	0.0035	0.005	0.0044	0.0027	0.0089	0.1541	0.0051	0.005	0.0052	0.0962	0.0081	0.0041	0.0022	0.0084	0.1443	0.0985	0.0076	0.0058	0.0039	0.0265	0.0044	0.0078	0.1887
9	rs10967214	26171324	1.36	0.00814278879713251	1.78	0.116496372702931	2.76310227644379	0.146950423744649	0.1387	0.0551	0.0034	0.0034	0.005	0.0049	0.0027	0.0089	0.1541	0.0051	0.005	0.005	0.0962	0.0081	0.0039	0.0022	0.0082	0.1444	0.0982	0.0076	0.0059	0.0038	0.0263	0.0044	0.0078	0.1885
9	rs77914586	26172453	1.36	0.00814278879713251	1.78	0.116496372702931	2.7245547594067	0.144984041816676	0.1387	0.055	0.0034	0.0034	0.005	0.0049	0.0027	0.0089	0.1539	0.0051	0.005	0.005	0.0961	0.0081	0.0039	0.0022	0.0082	0.145	0.0982	0.0076	0.0058	0.0038	0.0263	0.0044	0.0078	0.1884
9	rs2571517	26184637	1.36	0.00814278879713251	1.78	0.116496372702931	2.42139791931159	0.146950423744649	0.1392	0.0554	0.0033	0.0032	0.005	0.0048	0.0026	0.0088	0.1543	0.0051	0.0051	0.0049	0.0961	0.0082	0.0037	0.0021	0.0079	0.1454	0.0982	0.0076	0.0059	0.0038	0.0261	0.0043	0.0078	0.1881
9	rs2571519	26184917	1.36	0.00814278879713251	1.78	0.116496372702931	2.37652195554648	0.154623866827518	0.1392	0.0554	0.0033	0.0034	0.0049	0.0048	0.0026	0.0088	0.1544	0.0051	0.0051	0.0049	0.0961	0.0081	0.0037	0.0021	0.0079	0.1454	0.0982	0.0076	0.0059	0.0038	0.0261	0.0042	0.0078	0.188
9	rs77362421	26189292	1.36	0.00814278879713251	1.78	0.116496372702931	2.19078764217934	0.156060166133246	0.1392	0.0556	0.0032	0.0033	0.005	0.0047	0.0026	0.0089	0.1541	0.0052	0.0051	0.0048	0.0967	0.0082	0.0035	0.0021	0.0078	0.1456	0.0979	0.0076	0.0059	0.0038	0.0262	0.0041	0.0079	0.1881
9	rs10967222	26195519	1.37	0.00647561454609247	1.77	0.128753168183355	2.16748783809987	0.156347993447435	0.1392	0.0555	0.0032	0.0032	0.005	0.0046	0.0026	0.0089	0.1539	0.0053	0.0051	0.0047	0.0972	0.0082	0.0034	0.0021	0.0077	0.1459	0.0975	0.0077	0.0059	0.0038	0.0265	0.0041	0.008	0.1879
9	rs1369197	26195626	1.37	0.00647561454609247	1.78	0.116496372702931	2.16486599183091	0.157501188250261	0.1391	0.0555	0.0032	0.0032	0.005	0.0046	0.0026	0.0089	0.1539	0.0053	0.0051	0.0047	0.0972	0.0082	0.0034	0.0021	0.0077	0.1459	0.0975	0.0077	0.0059	0.0038	0.0265	0.0041	0.008	0.1879
9	rs72714136	26199270	1.37	0.00647561454609247	1.78	0.116496372702931	2.02038788348302	0.16136683400676	0.1393	0.0556	0.0032	0.0031	0.0049	0.0046	0.0025	0.0089	0.154	0.0053	0.0051	0.0046	0.0974	0.0081	0.0034	0.0021	0.0076	0.146	0.0973	0.0077	0.0059	0.0037	0.0265	0.004	0.0083	0.1879
9	rs4978053	26208857	1.37	0.00647561454609247	1.78	0.116496372702931	1.53389249068622	0.188098317716734	0.1402	0.0559	0.0031	0.0025	0.0049	0.0042	0.0025	0.0086	0.1546	0.0053	0.0049	0.0043	0.0985	0.0078	0.0034	0.0022	0.0072	0.1467	0.0964	0.0078	0.0059	0.0035	0.0265	0.0036	0.0083	0.188
9	rs9969823	26217228	1.37	0.00647561454609247	1.77	0.128753168183355	1.41508575905873	0.200725750430196	0.1405	0.0561	0.0031	0.0024	0.0049	0.0041	0.0025	0.0085	0.155	0.0053	0.0049	0.0042	0.0986	0.0077	0.0034	0.0023	0.007	0.1466	0.0962	0.0079	0.0059	0.0034	0.0265	0.0035	0.0083	0.1881
9	rs72714144	26218843	1.37	0.00647561454609247	1.77	0.128753168183355	1.39206319288244	0.202507155376648	0.1406	0.0561	0.0031	0.0024	0.0049	0.0041	0.0025	0.0085	0.1551	0.0053	0.0049	0.0042	0.0986	0.0077	0.0034	0.0023	0.007	0.1466	0.0961	0.0079	0.0059	0.0035	0.0265	0.0035	0.0083	0.1881
9	rs116873600	26220278	1.37	0.00647561454609247	1.77	0.128753168183355	1.37403831662642	0.205874635080142	0.1406	0.0562	0.003	0.0023	0.0049	0.0041	0.0025	0.0084	0.1552	0.0053	0.0049	0.0042	0.0986	0.0078	0.0034	0.0023	0.007	0.1465	0.0961	0.0078	0.0059	0.0035	0.0265	0.0035	0.0083	0.188
9	rs4977696	26222710	1.37	0.00647561454609247	1.77	0.128753168183355	1.35571472109318	0.208730310155306	0.1409	0.0563	0.003	0.0022	0.0049	0.004	0.0025	0.0084	0.1554	0.0053	0.0051	0.0042	0.0986	0.0078	0.0033	0.0023	0.0069	0.1464	0.0959	0.0078	0.0059	0.0035	0.0266	0.0034	0.0083	0.188
9	rs58242636	26230779	1.37	0.00647561454609247	1.77	0.128753168183355	1.1826375069172	0.245101988245849	0.1413	0.0563	0.0028	0.0022	0.0049	0.0038	0.0025	0.0084	0.1555	0.0053	0.0052	0.004	0.0993	0.008	0.0034	0.0022	0.0068	0.146	0.0957	0.0077	0.006	0.0036	0.0269	0.0032	0.0081	0.1879
9	rs10812376	26233872	1.37	0.00647561454609247	1.77	0.128753168183355	1.16853735053934	0.238872697788585	0.1412	0.0564	0.0028	0.0022	0.0049	0.0038	0.0025	0.0084	0.1556	0.0053	0.0052	0.004	0.0994	0.0081	0.0034	0.0023	0.0067	0.1459	0.0956	0.0077	0.006	0.0036	0.0269	0.0031	0.0083	0.1877
9	rs1434859	26243325	1.37	0.00647561454609247	1.77	0.128753168183355	1.1642472527362	0.247563158973308	0.1414	0.0565	0.0027	0.0022	0.0049	0.0037	0.0025	0.0083	0.1557	0.0053	0.0052	0.004	0.0995	0.0081	0.0034	0.0023	0.0067	0.1457	0.0955	0.0077	0.006	0.0036	0.0269	0.003	0.0083	0.1876
9	rs79895861	26243484	1.37	0.00647561454609247	1.77	0.128753168183355	1.16379122350439	0.251494699700036	0.1414	0.0565	0.0027	0.0022	0.0049	0.0037	0.0025	0.0083	0.1557	0.0053	0.0052	0.004	0.0994	0.0081	0.0034	0.0023	0.0067	0.1457	0.0955	0.0077	0.006	0.0036	0.0269	0.003	0.0083	0.1877
9	rs989461	26263018	1.37	0.00647561454609247	1.77	0.128753168183355	1.22784547548978	0.237102350661469	0.142	0.0566	0.0025	0.0021	0.0048	0.0035	0.0025	0.0081	0.156	0.0053	0.0052	0.0041	0.0997	0.0081	0.0034	0.0023	0.0067	0.1453	0.0953	0.0077	0.0061	0.0035	0.0271	0.003	0.0081	0.1877
9	rs1369209	26267385	1.37	0.00647561454609247	1.77	0.128753168183355	1.23325110737518	0.22864215522869	0.142	0.0566	0.0026	0.0021	0.0048	0.0035	0.0025	0.0081	0.156	0.0054	0.0052	0.0041	0.0997	0.0082	0.0034	0.0022	0.0067	0.1453	0.0952	0.0077	0.0061	0.0036	0.0271	0.003	0.0081	0.1878
9	rs117354736	26267529	1.37	0.00647561454609247	1.77	0.128753168183355	1.2321319483451	0.227987104214197	0.142	0.0566	0.0026	0.0021	0.0048	0.0035	0.0025	0.0081	0.156	0.0054	0.0052	0.0041	0.0997	0.0082	0.0034	0.0022	0.0067	0.1453	0.0952	0.0077	0.0061	0.0036	0.0271	0.003	0.0081	0.1878
9	rs10967283	26268812	1.37	0.00647561454609247	1.77	0.128753168183355	1.23791848982309	0.223310497914428	0.142	0.0566	0.0026	0.0021	0.0048	0.0035	0.0025	0.0081	0.156	0.0054	0.0052	0.0042	0.0997	0.0082	0.0034	0.0022	0.0067	0.1453	0.0952	0.0077	0.0061	0.0036	0.0271	0.003	0.008	0.1878
9	rs990328	26273358	1.37	0.00647561454609247	1.77	0.128753168183355	1.28923098610894	0.210003689127119	0.1421	0.0566	0.0027	0.0021	0.0047	0.0036	0.0025	0.0081	0.156	0.0053	0.0052	0.0042	0.0997	0.0082	0.0034	0.0022	0.0067	0.1453	0.0951	0.0077	0.0059	0.0036	0.0272	0.003	0.0079	0.1879
9	rs77087180	26274958	1.37	0.00647561454609247	1.77	0.128753168183355	1.26804440926771	0.208094585573697	0.1421	0.0565	0.0028	0.0022	0.0047	0.0036	0.0025	0.008	0.1561	0.0054	0.0052	0.0043	0.0997	0.0081	0.0034	0.0022	0.0067	0.1452	0.0951	0.0077	0.0059	0.0036	0.0272	0.003	0.0079	0.1879
9	rs408902	26290354	1.37	0.00647561454609247	1.76	0.141944438278083	1.3132255284752	0.193549903792206	0.1423	0.0564	0.0027	0.0023	0.0047	0.0036	0.0025	0.0079	0.1562	0.0055	0.0051	0.0045	0.0999	0.008	0.0034	0.0022	0.0067	0.1446	0.095	0.0077	0.0059	0.0037	0.0273	0.003	0.0079	0.1879
9	rs684738	26295831	1.37	0.00647561454609247	1.76	0.141944438278083	1.33382952485701	0.174954125875564	0.1424	0.0563	0.0028	0.0023	0.0047	0.0036	0.0025	0.0079	0.1562	0.0056	0.0051	0.0045	0.1	0.0079	0.0034	0.0022	0.0067	0.1444	0.0949	0.0077	0.0059	0.0037	0.0274	0.003	0.0079	0.1879
9	rs10511770	26297343	1.37	0.00647561454609247	1.76	0.141944438278083	1.43676566147609	0.129156384421909	0.1425	0.0564	0.0028	0.0023	0.0047	0.0033	0.0023	0.008	0.1563	0.0057	0.0053	0.0046	0.1	0.008	0.0034	0.0017	0.0066	0.1443	0.0949	0.0077	0.0059	0.0037	0.0274	0.0031	0.008	0.188
9	rs117625678	26299592	1.37	0.00647561454609247	1.76	0.141944438278083	1.41675666451808	0.12462027839919	0.1424	0.0564	0.0027	0.0023	0.0047	0.0033	0.0023	0.0081	0.1561	0.0057	0.0053	0.0046	0.1	0.008	0.0034	0.0017	0.0066	0.1443	0.0949	0.0077	0.0059	0.0038	0.0274	0.0031	0.0081	0.1879
9	rs59807621	26302016	1.37	0.00647561454609247	1.76	0.141944438278083	1.41105894232445	0.124885432141754	0.1424	0.0564	0.0027	0.0023	0.0047	0.0032	0.0023	0.0081	0.1561	0.0057	0.0053	0.0047	0.1001	0.008	0.0034	0.0017	0.0066	0.1443	0.0949	0.0077	0.0059	0.0038	0.0274	0.003	0.0081	0.1878
9	rs117435823	26305946	1.37	0.00647561454609247	1.75	0.156107803097264	1.3271079235746	0.127637644228946	0.1424	0.0564	0.0027	0.0023	0.0047	0.0032	0.0023	0.0081	0.156	0.0057	0.0053	0.0047	0.1001	0.008	0.0035	0.0017	0.0066	0.1442	0.0948	0.0077	0.0059	0.0038	0.0274	0.0031	0.0081	0.1878
9	rs77343592	26307666	1.37	0.00647561454609247	1.76	0.141944438278083	1.29483365545561	0.125682155692457	0.1424	0.0564	0.0028	0.0023	0.0047	0.0032	0.0023	0.0081	0.156	0.0057	0.0053	0.0047	0.1002	0.008	0.0035	0.0017	0.0065	0.1441	0.0948	0.0077	0.0059	0.0039	0.0274	0.0031	0.0082	0.1878
9	rs61341755	26314312	1.37	0.00647561454609247	1.77	0.128753168183355	1.19320988469955	0.113165088611038	0.1424	0.0564	0.0028	0.0023	0.0048	0.0032	0.0023	0.0081	0.156	0.0057	0.0053	0.0048	0.1003	0.0081	0.0035	0.0017	0.0065	0.1439	0.0947	0.0077	0.0059	0.0039	0.0274	0.0031	0.0082	0.1879
9	rs2618014	26317973	1.37	0.00647561454609247	1.77	0.128753168183355	0.890342019970588	0.0633450554487495	0.1425	0.0568	0.0028	0.0022	0.0048	0.0031	0.0023	0.0081	0.1555	0.0056	0.0053	0.0049	0.1008	0.0082	0.0037	0.0017	0.0062	0.1432	0.0943	0.0078	0.0061	0.004	0.0273	0.0033	0.0083	0.1881
9	rs117697283	26318227	1.38	0.00511327993856204	1.77	0.128753168183355	0.574245323308679	0.0509012607836079	0.1424	0.0569	0.0028	0.0022	0.0049	0.0029	0.0023	0.0081	0.1558	0.0055	0.0053	0.0049	0.1009	0.0083	0.0038	0.0017	0.0058	0.1427	0.0943	0.0078	0.0061	0.0041	0.0273	0.0033	0.0082	0.1885
9	rs13298813	26325423	1.37	0.00647561454609247	1.77	0.128753168183355	0.023755449196142	0.0321034439921945	0.1421	0.058	0.0029	0.002	0.0052	0.0018	0.0022	0.0082	0.1573	0.005	0.005	0.0046	0.1019	0.0091	0.0045	0.0019	0.0031	0.1389	0.0941	0.0077	0.0063	0.0038	0.0273	0.0038	0.0079	0.1919
9	rs72714192	26331285	1.36	0.00814278879713251	1.77	0.128753168183355	0.0229541442494803	0.0318044820468864	0.142	0.0581	0.0029	0.002	0.0053	0.0018	0.0022	0.0082	0.1574	0.005	0.0049	0.0046	0.1019	0.0091	0.0045	0.0019	0.003	0.1387	0.0941	0.0077	0.0063	0.0038	0.0273	0.0038	0.0079	0.1921
9	rs72714195	26339647	1.36	0.00814278879713251	1.77	0.128753168183355	0.0219685171752525	0.0283185502207691	0.142	0.0581	0.0029	0.002	0.0053	0.0018	0.0022	0.0082	0.1574	0.005	0.0049	0.0046	0.1019	0.0092	0.0045	0.0019	0.003	0.1387	0.0941	0.0077	0.0063	0.0038	0.0273	0.0039	0.0079	0.1921
9	rs76212926	26340051	1.36	0.00814278879713251	1.77	0.128753168183355	0.0218118580269152	0.0281304315236123	0.142	0.0581	0.0029	0.002	0.0053	0.0018	0.0022	0.0082	0.1574	0.005	0.0049	0.0046	0.1019	0.0092	0.0045	0.0019	0.003	0.1386	0.0941	0.0077	0.0063	0.0038	0.0273	0.0039	0.0079	0.1921
9	rs78946551	26340215	1.36	0.00814278879713251	1.78	0.116496372702931	0.0217751144851585	0.0279897283905579	0.142	0.0581	0.0029	0.002	0.0053	0.0018	0.0022	0.0082	0.1574	0.005	0.0049	0.0046	0.1019	0.0092	0.0045	0.0019	0.003	0.1386	0.0941	0.0077	0.0063	0.0038	0.0273	0.0039	0.0079	0.1921
9	rs72714197	26341462	1.36	0.00814278879713251	1.78	0.116496372702931	0.0216103210355772	0.0271524720398265	0.142	0.0581	0.0029	0.002	0.0053	0.0018	0.0022	0.0082	0.1574	0.005	0.0049	0.0046	0.102	0.0092	0.0045	0.0019	0.003	0.1386	0.0941	0.0077	0.0063	0.0038	0.0273	0.0039	0.0079	0.1921
9	rs2785094	26354809	1.36	0.00814278879713251	1.78	0.116496372702931	0.0211213434339871	0.0234907964316172	0.1422	0.058	0.0029	0.002	0.0052	0.0018	0.0022	0.0082	0.1581	0.0049	0.0049	0.0046	0.102	0.0091	0.0044	0.002	0.0029	0.1385	0.0941	0.0077	0.0063	0.0038	0.0273	0.0039	0.0076	0.1921
9	rs72716211	26355993	1.36	0.00814278879713251	1.79	0.105135818603982	0.0213015039229749	0.0243606587246182	0.1422	0.058	0.0029	0.002	0.0052	0.0018	0.0022	0.0082	0.1581	0.0049	0.0049	0.0046	0.1019	0.0092	0.0044	0.002	0.0029	0.1387	0.0941	0.0077	0.0063	0.0038	0.0273	0.0039	0.0076	0.1921
9	rs80307612	26362506	1.36	0.00814278879713251	1.77	0.128753168183355	0.0194982681265309	0.0272449100544205	0.1423	0.0581	0.0029	0.0021	0.0052	0.0017	0.0022	0.0082	0.1583	0.005	0.0049	0.0046	0.1016	0.009	0.0044	0.002	0.0027	0.1391	0.094	0.0076	0.0063	0.0037	0.0273	0.0039	0.0075	0.1923
9	rs2383682	26362879	1.36	0.00814278879713251	1.77	0.128753168183355	0.0192704282018412	0.0256037211867234	0.1423	0.0581	0.0029	0.0021	0.0052	0.0017	0.0022	0.0082	0.1583	0.005	0.0049	0.0046	0.1015	0.0089	0.0044	0.002	0.0027	0.1391	0.094	0.0076	0.0063	0.0037	0.0273	0.0039	0.0075	0.1923
9	rs1328421	26367184	1.36	0.00814278879713251	1.77	0.128753168183355	0.0197280600227796	0.0203641594591037	0.1422	0.0582	0.0029	0.002	0.0053	0.0017	0.0022	0.0082	0.1586	0.005	0.005	0.0047	0.1015	0.0088	0.0045	0.002	0.0026	0.1388	0.0938	0.0077	0.0063	0.0037	0.0273	0.0039	0.0076	0.1925
9	rs13290318	26380636	1.36	0.00814278879713251	1.77	0.128753168183355	0.0193545863245637	0.0301833888372973	0.142	0.0583	0.0029	0.002	0.0053	0.0016	0.0021	0.0083	0.1587	0.0049	0.0049	0.0047	0.101	0.0088	0.0045	0.002	0.0025	0.1391	0.0939	0.0077	0.0063	0.0037	0.0274	0.0038	0.0076	0.1925
9	rs72716221	26387554	1.36	0.00814278879713251	1.77	0.128753168183355	0.0184678586030316	0.0278493563335276	0.1419	0.0585	0.0029	0.0021	0.0053	0.0016	0.002	0.0084	0.1588	0.0049	0.0049	0.0047	0.1006	0.0088	0.0045	0.002	0.0025	0.1393	0.094	0.0077	0.0063	0.0037	0.0274	0.0038	0.0076	0.1924
9	rs1887720	26394003	1.36	0.00814278879713251	1.77	0.128753168183355	0.0170820315958682	0.0262362397624773	0.1418	0.0586	0.0029	0.0021	0.0053	0.0016	0.002	0.0085	0.1589	0.0049	0.0049	0.0047	0.1003	0.0088	0.0046	0.002	0.0024	0.1395	0.094	0.0077	0.0063	0.0037	0.0275	0.0037	0.0076	0.1924
9	rs17759490	26395676	1.36	0.00814278879713251	1.77	0.128753168183355	0.0231358353535381	0.0361066857100497	0.1418	0.0586	0.0028	0.0021	0.0053	0.0016	0.002	0.0085	0.1588	0.0049	0.0049	0.0048	0.1003	0.0089	0.0045	0.002	0.0024	0.1395	0.094	0.0077	0.0062	0.0037	0.0275	0.0037	0.0077	0.1924
9	rs78242187	26415623	1.36	0.00814278879713251	1.78	0.116496372702931	0.0208353820360626	0.0351116939589534	0.1416	0.0588	0.0028	0.002	0.0053	0.0015	0.0019	0.0085	0.1585	0.0049	0.005	0.0048	0.1004	0.009	0.0046	0.002	0.0024	0.1394	0.094	0.0077	0.0062	0.0038	0.0277	0.0037	0.0078	0.1923
9	rs79036282	26420126	1.36	0.00814278879713251	1.78	0.116496372702931	0.0198222405995393	0.0343351618345971	0.1416	0.059	0.0029	0.002	0.0053	0.0015	0.0019	0.0086	0.1583	0.0049	0.005	0.0048	0.1004	0.009	0.0046	0.002	0.0023	0.1393	0.094	0.0077	0.0061	0.0038	0.0278	0.0037	0.0078	0.1923
9	rs80238709	26421561	1.36	0.00814278879713251	1.78	0.116496372702931	0.0195321879867298	0.0341294310901948	0.1415	0.059	0.0029	0.002	0.0053	0.0015	0.0019	0.0086	0.1583	0.0049	0.005	0.0048	0.1004	0.009	0.0046	0.002	0.0023	0.1393	0.094	0.0077	0.0061	0.0038	0.0278	0.0038	0.0079	0.1923
9	rs1336464	26422290	1.36	0.00814278879713251	1.77	0.128753168183355	0.0181601968661478	0.0274302294344924	0.1415	0.059	0.0029	0.0019	0.0053	0.0015	0.0019	0.0086	0.1582	0.0049	0.005	0.0048	0.1004	0.009	0.0046	0.002	0.0023	0.1393	0.094	0.0077	0.0061	0.0038	0.0278	0.0038	0.0079	0.1923
9	rs10967335	26433194	1.36	0.00814278879713251	1.77	0.128753168183355	0.0175482806042296	0.0468589406005095	0.1413	0.0592	0.003	0.0019	0.0053	0.0015	0.0018	0.0086	0.1582	0.005	0.0051	0.0049	0.1001	0.0091	0.0048	0.0019	0.0022	0.139	0.0939	0.0077	0.0061	0.0039	0.0279	0.0039	0.0081	0.1922
9	rs117985770	26434725	1.36	0.00814278879713251	1.77	0.128753168183355	0.0175718349916092	0.0503497626965575	0.1413	0.0593	0.003	0.0019	0.0053	0.0015	0.0018	0.0086	0.1582	0.005	0.0051	0.0049	0.1001	0.0091	0.0048	0.0019	0.0022	0.139	0.0939	0.0077	0.0061	0.0039	0.0279	0.0039	0.0081	0.1922
9	rs72716233	26435578	1.36	0.00814278879713251	1.77	0.128753168183355	0.0174464785998095	0.046032885392933	0.1413	0.0593	0.003	0.0019	0.0053	0.0015	0.0018	0.0086	0.1582	0.005	0.0051	0.0049	0.1001	0.0091	0.0048	0.0019	0.0022	0.139	0.0939	0.0077	0.0061	0.0039	0.0279	0.0039	0.0081	0.1922
9	rs72716234	26449751	1.36	0.00814278879713251	1.77	0.128753168183355	0.00897393237982793	0.0267383323651783	0.1403	0.0599	0.0032	0.002	0.0054	0.0015	0.0017	0.0086	0.1574	0.0051	0.0053	0.0052	0.099	0.009	0.0049	0.0019	0.0022	0.1382	0.0944	0.0078	0.0063	0.0044	0.0284	0.0044	0.0085	0.192
9	rs117782594	26450474	1.36	0.00814278879713251	1.77	0.128753168183355	0.00889808198898292	0.0267841997551785	0.1402	0.06	0.0032	0.002	0.0054	0.0015	0.0017	0.0086	0.1574	0.0051	0.0053	0.0052	0.099	0.009	0.0049	0.0019	0.0022	0.1382	0.0944	0.0078	0.0063	0.0044	0.0284	0.0044	0.0085	0.192
9	rs72716235	26452166	1.36	0.00814278879713251	1.77	0.128753168183355	0.00879458542012598	0.0277093156342419	0.1401	0.06	0.0032	0.002	0.0054	0.0015	0.0017	0.0086	0.1573	0.0051	0.0053	0.0052	0.0989	0.009	0.0049	0.0019	0.0023	0.1381	0.0945	0.0078	0.0063	0.0044	0.0284	0.0045	0.0085	0.192
9	rs75090903	26454110	1.36	0.00814278879713251	1.77	0.128753168183355	0.00832217416086563	0.0318044820468864	0.1398	0.0603	0.0033	0.002	0.0055	0.0015	0.0017	0.0086	0.157	0.0051	0.0052	0.0053	0.0984	0.0089	0.005	0.0018	0.0023	0.1377	0.0947	0.0078	0.0063	0.0046	0.0286	0.0047	0.0086	0.1919
9	rs7867403	26457404	1.35	0.0101676395195569	1.77	0.128753168183355	0.00952371075710734	0.0448059960137216	0.1391	0.0609	0.0036	0.002	0.0055	0.0015	0.0016	0.0086	0.1564	0.0052	0.0051	0.0056	0.0975	0.0088	0.0052	0.0018	0.0023	0.1372	0.0951	0.0079	0.0064	0.0048	0.0289	0.0052	0.0089	0.1918
9	rs12554311	26464273	1.35	0.0101676395195569	1.77	0.128753168183355	0.0101507740037852	0.0568807159807942	0.1389	0.0608	0.0038	0.002	0.0055	0.0015	0.0016	0.0086	0.1561	0.0052	0.0051	0.0057	0.0973	0.0088	0.0052	0.0019	0.0023	0.1372	0.0949	0.0079	0.0065	0.0048	0.029	0.0055	0.009	0.1919
9	rs3930533	26466575	1.35	0.0101676395195569	1.77	0.128753168183355	0.0108469260703019	0.0610024421931674	0.1388	0.0608	0.0039	0.002	0.0055	0.0015	0.0016	0.0086	0.156	0.0052	0.0051	0.0057	0.0973	0.0088	0.0052	0.0019	0.0023	0.1372	0.0948	0.0079	0.0065	0.0048	0.029	0.0056	0.009	0.1919
9	rs12551185	26471186	1.35	0.0101676395195569	1.77	0.128753168183355	0.0173140062951478	0.0694683009812327	0.1391	0.0608	0.0038	0.002	0.0056	0.0013	0.0016	0.0088	0.1574	0.0047	0.0047	0.0058	0.0963	0.0086	0.005	0.0021	0.0023	0.1367	0.0941	0.0079	0.0065	0.0048	0.0288	0.006	0.0099	0.1921
9	rs77630217	26471395	1.35	0.0101676395195569	1.78	0.116496372702931	0.0173295529016093	0.0689781582488729	0.1391	0.0608	0.0038	0.002	0.0056	0.0013	0.0016	0.0088	0.1574	0.0047	0.0047	0.0058	0.0963	0.0086	0.005	0.0021	0.0023	0.1367	0.0941	0.0079	0.0065	0.0048	0.0287	0.006	0.0099	0.1921
9	rs77581715	26479156	1.35	0.0101676395195569	1.75	0.156107803097264	0.0189696626960521	0.0703823905035144	0.1391	0.0608	0.0038	0.002	0.0057	0.0013	0.0016	0.0088	0.1574	0.0047	0.0046	0.0058	0.0965	0.0086	0.005	0.0021	0.0023	0.1368	0.0939	0.0079	0.0065	0.0048	0.0287	0.006	0.01	0.1921
9	rs10511790	26505918	1.35	0.0101676395195569	1.74	0.171280181914382	0.0211842738145042	0.0745928928405047	0.1392	0.0608	0.0038	0.002	0.0058	0.0013	0.0015	0.0089	0.1573	0.0047	0.0046	0.0058	0.0967	0.0086	0.005	0.0021	0.0022	0.1369	0.0937	0.0079	0.0064	0.0049	0.0285	0.006	0.01	0.1922
9	rs6475910	26518514	1.34	0.0126086829379652	1.73	0.187497716434302	0.0274206891990065	0.086969890460622	0.1394	0.061	0.0038	0.0019	0.0058	0.0013	0.0015	0.0088	0.1571	0.0048	0.0046	0.0058	0.0969	0.0086	0.0049	0.0021	0.002	0.1366	0.0937	0.0079	0.0065	0.0049	0.0286	0.0061	0.01	0.1923
9	rs13294628	26521965	1.34	0.0126086829379652	1.73	0.187497716434302	0.0277141162866976	0.0830856120545748	0.1395	0.061	0.0038	0.0019	0.0058	0.0013	0.0015	0.0088	0.1571	0.0048	0.0046	0.0058	0.0968	0.0087	0.0049	0.0021	0.002	0.1366	0.0937	0.0079	0.0065	0.0049	0.0286	0.0061	0.01	0.1922
9	rs16910511	26524758	1.34	0.0126086829379652	1.73	0.187497716434302	0.0284963312107705	0.0820318751212561	0.1395	0.061	0.0038	0.0019	0.0058	0.0013	0.0015	0.0088	0.1571	0.0048	0.0046	0.0058	0.0967	0.0087	0.0049	0.0021	0.002	0.1366	0.0937	0.0079	0.0065	0.0049	0.0286	0.006	0.0101	0.1922
9	rs117727835	26524866	1.34	0.0126086829379652	1.73	0.187497716434302	0.0284963312107705	0.0813573477662263	0.1395	0.061	0.0037	0.0019	0.0058	0.0013	0.0015	0.0088	0.1571	0.0048	0.0046	0.0058	0.0967	0.0087	0.0049	0.0021	0.002	0.1366	0.0937	0.0079	0.0065	0.0049	0.0286	0.006	0.0101	0.1922
9	rs7020191	26526327	1.34	0.0126086829379652	1.73	0.187497716434302	0.0292600145969335	0.0860495335234299	0.1396	0.061	0.0037	0.0019	0.0058	0.0012	0.0015	0.0088	0.1571	0.0048	0.0046	0.0058	0.0966	0.0087	0.0049	0.0021	0.002	0.1366	0.0937	0.0079	0.0065	0.0049	0.0286	0.006	0.0101	0.1922
9	rs12001784	26530757	1.34	0.0126086829379652	1.74	0.171280181914382	0.0214918647647642	0.0716562263313227	0.1395	0.0616	0.0037	0.0019	0.0059	0.0012	0.0015	0.009	0.1571	0.0049	0.0047	0.0058	0.0966	0.0087	0.0048	0.0021	0.0021	0.1365	0.0937	0.0079	0.0066	0.0048	0.0285	0.0059	0.0101	0.1919
9	rs17692319	26538665	1.34	0.0126086829379652	1.74	0.171280181914382	0.0251114794287727	0.0776512785487973	0.1396	0.0619	0.0037	0.002	0.0059	0.0012	0.0015	0.009	0.1568	0.0049	0.0047	0.0058	0.0967	0.0087	0.0047	0.0021	0.0021	0.1363	0.0936	0.0079	0.0066	0.0049	0.0285	0.0061	0.0101	0.1917
9	rs72717803	26547197	1.34	0.0126086829379652	1.75	0.156107803097264	0.02647963773952	0.0768454116707442	0.1397	0.062	0.0037	0.002	0.006	0.0012	0.0015	0.009	0.1566	0.0049	0.0047	0.0058	0.0966	0.0087	0.0047	0.0021	0.0021	0.1367	0.0935	0.0079	0.0066	0.0049	0.0284	0.0061	0.0101	0.1916
9	rs2891300	26554531	1.34	0.0126086829379652	1.75	0.156107803097264	0.0349242068066625	0.0868930442417432	0.1401	0.0625	0.0037	0.0019	0.0062	0.0011	0.0014	0.009	0.1558	0.0049	0.0047	0.0058	0.0961	0.0087	0.0046	0.0021	0.0021	0.138	0.0932	0.0078	0.0067	0.0047	0.0283	0.0061	0.0101	0.1912
9	rs76551741	26560804	1.34	0.0126086829379652	1.75	0.156107803097264	0.039619301170659	0.0728679626828336	0.1405	0.0627	0.0035	0.0019	0.0062	0.0011	0.0014	0.0091	0.1554	0.005	0.0046	0.0057	0.0965	0.0086	0.0045	0.002	0.0021	0.1386	0.0929	0.0078	0.0067	0.0046	0.0282	0.0062	0.0101	0.1908
9	rs12056987	26571896	1.34	0.0126086829379652	1.74	0.171280181914382	0.0458520575990423	0.0743763684707325	0.1409	0.0629	0.0035	0.0018	0.0063	0.0011	0.0014	0.0091	0.1551	0.0051	0.0046	0.0056	0.0969	0.0086	0.0044	0.002	0.0021	0.1393	0.0924	0.0077	0.0068	0.0045	0.0282	0.0062	0.0102	0.1903
9	rs74491825	26583816	1.34	0.0126086829379652	1.74	0.171280181914382	0.0583147339834342	0.0659305037042551	0.1414	0.0632	0.0034	0.0018	0.0063	0.0011	0.0014	0.0092	0.1546	0.0051	0.0046	0.0056	0.0974	0.0086	0.0044	0.002	0.0021	0.1399	0.0921	0.0076	0.0069	0.0043	0.0281	0.0062	0.0102	0.1898
9	rs72717828	26600069	1.34	0.0126086829379652	1.74	0.171280181914382	0.0623508307502912	0.063142798584871	0.1416	0.0632	0.0033	0.0018	0.0063	0.0011	0.0014	0.0092	0.1544	0.0051	0.0045	0.0055	0.0975	0.0086	0.0043	0.002	0.0021	0.1403	0.0918	0.0076	0.0069	0.0042	0.0281	0.0062	0.0102	0.1895
9	rs62542684	26601762	1.34	0.0126086829379652	1.74	0.171280181914382	0.0648548340377546	0.0697490304013639	0.1417	0.0633	0.0033	0.0018	0.0063	0.0011	0.0014	0.0093	0.1544	0.0051	0.0045	0.0055	0.0976	0.0086	0.0043	0.002	0.0021	0.1404	0.0918	0.0076	0.0069	0.0041	0.0281	0.0062	0.0102	0.1895
9	rs72614297	26607745	1.33	0.0155300746431737	1.75	0.156107803097264	0.0398437966074419	0.0448059960137216	0.1421	0.0632	0.0033	0.0018	0.0063	0.0012	0.0017	0.0094	0.1541	0.0051	0.0046	0.0055	0.0975	0.0088	0.0043	0.002	0.0021	0.1403	0.0917	0.0076	0.0074	0.0042	0.0279	0.0062	0.0094	0.1893
9	rs117392626	26611829	1.33	0.0155300746431737	1.75	0.156107803097264	0.0331967504919088	0.0377572290299167	0.1422	0.0631	0.0032	0.0019	0.0063	0.0012	0.0018	0.0094	0.154	0.0051	0.0046	0.0055	0.0975	0.0089	0.0043	0.002	0.0021	0.1405	0.0917	0.0076	0.0076	0.0042	0.028	0.0061	0.0089	0.1892
9	rs10812428	26614847	1.33	0.0155300746431737	1.75	0.156107803097264	0.0321312871316311	0.0391672998305156	0.1423	0.0631	0.0032	0.0019	0.0063	0.0013	0.0019	0.0095	0.1539	0.0051	0.0046	0.0055	0.0975	0.0089	0.0043	0.002	0.0022	0.1406	0.0916	0.0076	0.0078	0.0042	0.028	0.0061	0.0086	0.1891
9	rs7849701	26618389	1.33	0.0155300746431737	1.76	0.141944438278083	0.0227166425910903	0.0606708402544973	0.1425	0.0629	0.0032	0.0019	0.0063	0.0013	0.0018	0.0096	0.154	0.005	0.0046	0.0055	0.097	0.009	0.0043	0.002	0.0022	0.1403	0.0915	0.0076	0.0078	0.0048	0.0278	0.0061	0.0086	0.1894
9	rs7849804	26618520	1.33	0.0155300746431737	1.75	0.156107803097264	0.0231838200175053	0.0602078881705046	0.1425	0.0629	0.0032	0.0019	0.0063	0.0013	0.0019	0.0096	0.154	0.005	0.0046	0.0056	0.0968	0.009	0.0043	0.002	0.0022	0.1403	0.0915	0.0076	0.0078	0.0048	0.0278	0.0061	0.0086	0.1893
9	rs62542719	26624341	1.33	0.0155300746431737	1.76	0.141944438278083	0.0223216273350448	0.0501054942421736	0.1425	0.0629	0.0032	0.0019	0.0064	0.0013	0.0019	0.0096	0.154	0.005	0.0045	0.0056	0.0967	0.009	0.0043	0.002	0.0022	0.1403	0.0916	0.0076	0.0078	0.0048	0.0277	0.0061	0.0084	0.1892
9	rs76154367	26625052	1.33	0.0155300746431737	1.77	0.128753168183355	0.02248091376471	0.0497400648701101	0.1425	0.0629	0.0032	0.0019	0.0064	0.0014	0.0019	0.0096	0.154	0.005	0.0045	0.0056	0.0967	0.009	0.0043	0.002	0.0022	0.1402	0.0916	0.0076	0.0078	0.0048	0.0277	0.0061	0.0084	0.1892
9	rs117867135	26626389	1.33	0.0155300746431737	1.78	0.116496372702931	0.0225655723398354	0.0500445081939425	0.1425	0.0629	0.0032	0.0019	0.0064	0.0014	0.0019	0.0097	0.154	0.005	0.0045	0.0056	0.0968	0.009	0.0043	0.0021	0.0022	0.1402	0.0916	0.0076	0.0078	0.0048	0.0277	0.0061	0.0085	0.1892
9	rs62542759	26635464	1.33	0.0155300746431737	1.77	0.128753168183355	0.0289100944884815	0.0433646137910952	0.1427	0.0627	0.0031	0.0019	0.0066	0.0016	0.0019	0.0098	0.1542	0.0048	0.0044	0.0058	0.0967	0.009	0.0044	0.0024	0.0023	0.1396	0.0919	0.0077	0.0078	0.0048	0.0274	0.0062	0.0086	0.1887
9	rs62544561	26647551	1.33	0.0155300746431737	1.77	0.128753168183355	0.0415844116636489	0.038894318141909	0.1429	0.0625	0.003	0.0019	0.0068	0.0017	0.0019	0.01	0.1542	0.0047	0.0044	0.006	0.0967	0.009	0.0044	0.0026	0.0024	0.1391	0.0921	0.0078	0.0077	0.0047	0.0271	0.0063	0.0086	0.1883
9	rs4978090	26666571	1.32	0.0190014594100302	1.77	0.128753168183355	0.064445942776047	0.0280834937104366	0.143	0.0623	0.003	0.0019	0.007	0.0019	0.0019	0.01	0.1543	0.0045	0.0044	0.0061	0.0966	0.009	0.0044	0.0029	0.0025	0.1386	0.0924	0.008	0.0077	0.0047	0.027	0.0065	0.0087	0.1878
9	rs980876	26674986	1.32	0.0190014594100302	1.77	0.128753168183355	0.0703053720193673	0.0295556098826515	0.1432	0.0627	0.0029	0.0019	0.0068	0.0019	0.0019	0.01	0.1541	0.0045	0.0044	0.0061	0.0963	0.009	0.0044	0.003	0.0026	0.1386	0.0925	0.0081	0.0077	0.0046	0.027	0.0065	0.0087	0.1875
9	rs1434485	26675909	1.32	0.0190014594100302	1.77	0.128753168183355	0.0718799403229598	0.0339755053583509	0.1431	0.0627	0.0029	0.0019	0.0068	0.002	0.0019	0.01	0.1542	0.0046	0.0045	0.0061	0.0965	0.009	0.0044	0.003	0.0026	0.1387	0.0925	0.0081	0.0077	0.0046	0.027	0.0065	0.0087	0.1873
9	rs62545865	26676563	1.32	0.0190014594100302	1.77	0.128753168183355	0.070841488050229	0.030134880034563	0.1431	0.0627	0.0029	0.0019	0.0068	0.002	0.0019	0.01	0.1542	0.0046	0.0044	0.0061	0.0965	0.009	0.0044	0.003	0.0026	0.1387	0.0925	0.0081	0.0077	0.0046	0.027	0.0065	0.0087	0.1874
9	rs10812444	26684083	1.32	0.0190014594100302	1.77	0.128753168183355	0.0772640391208681	0.0242292183668624	0.1432	0.0628	0.0029	0.0019	0.0068	0.002	0.002	0.01	0.154	0.0046	0.0044	0.006	0.0964	0.0091	0.0044	0.003	0.0026	0.1387	0.0924	0.0082	0.0077	0.0045	0.027	0.0065	0.0087	0.1876
9	rs13294589	26694888	1.32	0.0190014594100302	1.76	0.141944438278083	0.0696491730652943	0.0149374574516289	0.1434	0.063	0.0029	0.0019	0.0068	0.002	0.002	0.01	0.1539	0.0046	0.0044	0.006	0.096	0.009	0.0044	0.0032	0.0025	0.1385	0.0927	0.0081	0.0078	0.0045	0.027	0.0063	0.0087	0.1876
9	rs35176178	26702745	1.32	0.0190014594100302	1.74	0.171280181914382	0.0516557102814301	0.00813002667673375	0.1434	0.0633	0.0029	0.0019	0.0068	0.0021	0.002	0.0099	0.154	0.0046	0.0044	0.0059	0.0958	0.009	0.0045	0.0032	0.0026	0.1383	0.0926	0.008	0.0078	0.0044	0.027	0.0062	0.0087	0.1876
9	rs12376450	26707333	1.32	0.0190014594100302	1.71	0.223208546872115	0.0481175007656441	0.00772954231891256	0.1434	0.0635	0.0028	0.0019	0.0068	0.0021	0.002	0.0099	0.154	0.0046	0.0044	0.0059	0.0957	0.0091	0.0045	0.0032	0.0026	0.1382	0.0926	0.0079	0.0078	0.0043	0.027	0.0061	0.0087	0.1876
9	rs76772962	26707779	1.32	0.0190014594100302	1.71	0.223208546872115	0.043585417222937	0.0084114672849878	0.1435	0.0635	0.0028	0.0019	0.0068	0.0021	0.002	0.01	0.1541	0.0046	0.0044	0.0059	0.0957	0.0091	0.0045	0.0031	0.0026	0.1382	0.0927	0.0079	0.0078	0.0043	0.027	0.0061	0.0087	0.1876
9	rs60894565	26720866	1.31	0.0230977109933789	1.71	0.223208546872115	0.0469126206321413	0.0109299673986953	0.1436	0.064	0.0029	0.002	0.0069	0.0022	0.0021	0.01	0.1542	0.0045	0.0045	0.0061	0.0951	0.0092	0.0049	0.0032	0.0027	0.1377	0.0926	0.0078	0.0078	0.0042	0.0271	0.006	0.0085	0.1874
9	rs79629466	26720925	1.31	0.0230977109933789	1.69	0.263511633917478	0.0466615945356355	0.0106075576292017	0.1436	0.064	0.0029	0.002	0.0069	0.0022	0.0021	0.01	0.1542	0.0045	0.0045	0.0061	0.0951	0.0092	0.0049	0.0032	0.0027	0.1377	0.0926	0.0078	0.0078	0.0042	0.0271	0.006	0.0085	0.1874
9	rs7045601	26722736	1.31	0.0230977109933789	1.68	0.285465824887251	0.0499473940299033	0.0111675393493507	0.1437	0.064	0.0029	0.002	0.0069	0.0021	0.0021	0.0099	0.1541	0.0045	0.0045	0.0061	0.095	0.0092	0.005	0.0032	0.0027	0.1379	0.0927	0.0077	0.0078	0.0042	0.027	0.006	0.0085	0.1874
9	rs7035173	26723273	1.31	0.0230977109933789	1.68	0.285465824887251	0.047607659997326	0.0114077118862803	0.1437	0.0639	0.0029	0.002	0.0069	0.0021	0.0021	0.0098	0.1541	0.0045	0.0045	0.0061	0.095	0.0092	0.005	0.0032	0.0027	0.1381	0.0927	0.0077	0.0078	0.0042	0.027	0.0061	0.0085	0.1873
9	rs10967494	26723522	1.31	0.0230977109933789	1.69	0.263511633917478	0.0466929228477814	0.0106366640117926	0.1437	0.0639	0.003	0.002	0.0069	0.0021	0.0021	0.0098	0.1541	0.0045	0.0045	0.0061	0.095	0.0091	0.0051	0.0032	0.0027	0.1382	0.0927	0.0077	0.0078	0.0042	0.027	0.0061	0.0085	0.1873
9	rs10511779	26725702	1.31	0.0230977109933789	1.68	0.285465824887251	0.0408648604026789	0.00980913898164545	0.1436	0.0636	0.003	0.002	0.0069	0.0022	0.0021	0.0098	0.1539	0.0045	0.0045	0.0061	0.0948	0.0091	0.0052	0.0033	0.0027	0.1388	0.0927	0.0077	0.0078	0.0042	0.027	0.0061	0.0085	0.1869
9	rs9694997	26750721	1.31	0.0230977109933789	1.68	0.285465824887251	0.00904548779250911	0.00605787529142239	0.1428	0.0625	0.0034	0.0022	0.0071	0.0025	0.0022	0.0098	0.154	0.0046	0.0048	0.0056	0.0932	0.009	0.0055	0.0032	0.0031	0.1425	0.0934	0.0069	0.008	0.0044	0.0273	0.0064	0.0083	0.1845
9	rs4978100	26751013	1.31	0.0230977109933789	1.68	0.285465824887251	0.00825056395659773	0.00621101857876926	0.1428	0.0625	0.0034	0.0022	0.007	0.0025	0.0022	0.0098	0.1539	0.0046	0.0048	0.0056	0.0931	0.009	0.0055	0.0033	0.0031	0.1426	0.0935	0.0069	0.008	0.0044	0.0274	0.0064	0.0083	0.1844
9	rs4978103	26751369	1.31	0.0230977109933789	1.59	0.542287549749139	0.00731697123676266	0.00580004494164779	0.1425	0.0624	0.0035	0.0022	0.0069	0.0025	0.0022	0.0098	0.1539	0.0046	0.0048	0.0056	0.0932	0.009	0.0055	0.0033	0.0031	0.1429	0.0935	0.0068	0.008	0.0044	0.0274	0.0065	0.0083	0.1842
9	rs1434475	26754142	1.3	0.0278985669207799	1.59	0.542287549749139	0.0318175801563928	0.0783868612179857	0.1408	0.0611	0.0037	0.0022	0.0063	0.0024	0.0021	0.0101	0.1549	0.0044	0.0046	0.0057	0.0939	0.0087	0.0065	0.0037	0.0033	0.1462	0.0938	0.0067	0.0077	0.0045	0.0269	0.0071	0.0083	0.1817
9	rs12552320	26754840	1.3	0.0278985669207799	1.59	0.542287549749139	0.0286189015861363	0.06807173161209	0.1407	0.0611	0.0037	0.0022	0.0063	0.0024	0.0021	0.0101	0.155	0.0044	0.0046	0.0057	0.0939	0.0087	0.0065	0.0037	0.0033	0.1463	0.0939	0.0066	0.0076	0.0045	0.0269	0.0071	0.0083	0.1815
9	rs17755398	26767302	1.29	0.0334881679242526	1.59	0.542287549749139	0.0407790927352043	0.0823323880694233	0.1404	0.061	0.0038	0.0022	0.0063	0.0024	0.002	0.0101	0.1552	0.0044	0.0047	0.0056	0.0939	0.0086	0.0067	0.0038	0.0034	0.1467	0.0944	0.0067	0.0077	0.0046	0.0266	0.0071	0.0084	0.1804
9	rs17693677	26768409	1.29	0.0334881679242526	1.59	0.542287549749139	0.0323740702880853	0.0910814379622124	0.1404	0.061	0.0038	0.0022	0.0063	0.0024	0.002	0.0101	0.1553	0.0044	0.0047	0.0056	0.094	0.0086	0.0067	0.0035	0.0034	0.1468	0.0945	0.0067	0.0078	0.0046	0.0266	0.0072	0.0084	0.1803
9	rs7867636	26779336	1.29	0.0334881679242526	1.59	0.542287549749139	0.0389233693836245	0.0897543985335138	0.1405	0.0607	0.0037	0.0022	0.0063	0.0023	0.0019	0.0102	0.1554	0.0043	0.0046	0.0055	0.0947	0.0084	0.0069	0.0034	0.0035	0.1473	0.0947	0.0067	0.0078	0.0046	0.0265	0.0071	0.0082	0.1796
9	rs10511777	26783463	1.29	0.0334881679242526	1.59	0.542287549749139	0.0426063055571126	0.102709789909883	0.1405	0.0607	0.0037	0.0023	0.0063	0.0023	0.0019	0.0102	0.1554	0.0043	0.0046	0.0055	0.0948	0.0083	0.0069	0.0034	0.0035	0.1472	0.0946	0.0067	0.0078	0.0046	0.0265	0.0071	0.0082	0.1796
9	rs17693876	26788773	1.29	0.0334881679242526	1.59	0.542287549749139	0.0444735906125834	0.106761735439972	0.1406	0.0608	0.0037	0.0023	0.0063	0.0023	0.0019	0.0102	0.1553	0.0043	0.0046	0.0054	0.095	0.0083	0.0069	0.0033	0.0035	0.1471	0.0949	0.0067	0.0078	0.0046	0.0265	0.0071	0.0081	0.1793
9	rs1889899	26789940	1.28	0.0399545156677779	1.59	0.542287549749139	0.0549440386945847	0.128530212661988	0.1407	0.0608	0.0037	0.0023	0.0063	0.0023	0.0019	0.0102	0.1553	0.0043	0.0046	0.0054	0.0951	0.0083	0.0069	0.0033	0.0035	0.1471	0.095	0.0067	0.0078	0.0046	0.0265	0.0071	0.0081	0.1792
9	rs10511774	26790633	1.28	0.0399545156677779	1.58	0.577869115575703	0.052397294043503	0.13484240717599	0.1407	0.0608	0.0037	0.0023	0.0063	0.0023	0.0019	0.0102	0.1553	0.0043	0.0046	0.0054	0.0952	0.0083	0.0068	0.0033	0.0035	0.1472	0.095	0.0067	0.0078	0.0046	0.0265	0.0071	0.0081	0.1792
9	rs118164227	26796880	1.28	0.0399545156677779	1.58	0.577869115575703	0.0573740063288951	0.134569598715413	0.141	0.0607	0.0036	0.0022	0.0063	0.0023	0.0018	0.0102	0.1553	0.0043	0.0046	0.0053	0.0956	0.0082	0.0069	0.0033	0.0034	0.1472	0.0951	0.0067	0.0078	0.0046	0.0265	0.0072	0.0081	0.1789
9	rs17755738	26798101	1.28	0.0399545156677779	1.58	0.577869115575703	0.0786716276586804	0.203767785973492	0.1414	0.0605	0.0036	0.0022	0.0063	0.0022	0.0018	0.0101	0.1553	0.0043	0.0046	0.0053	0.096	0.0082	0.007	0.0033	0.0033	0.1472	0.0952	0.0067	0.0079	0.0046	0.0265	0.0072	0.0082	0.1784
9	rs74981086	26798493	1.28	0.0399545156677779	1.58	0.577869115575703	0.0804317238633176	0.201772997176456	0.1415	0.0605	0.0036	0.0022	0.0063	0.0022	0.0018	0.0102	0.1553	0.0043	0.0046	0.0053	0.096	0.0082	0.007	0.0033	0.0033	0.1472	0.0952	0.0067	0.0079	0.0046	0.0265	0.0073	0.0082	0.1783
9	rs12352853	26804941	1.27	0.0473888655537761	1.58	0.577869115575703	0.110819053376275	0.258961436124977	0.1417	0.0604	0.0035	0.0022	0.0063	0.0021	0.0017	0.0102	0.1553	0.0043	0.0046	0.0053	0.0963	0.0082	0.007	0.0033	0.0032	0.1471	0.0952	0.0067	0.0079	0.0047	0.0265	0.0073	0.0083	0.178
9	rs7024415	26809428	1.27	0.0473888655537761	1.58	0.577869115575703	0.127901902342141	0.277459056015846	0.1418	0.0604	0.0034	0.0021	0.0063	0.002	0.0016	0.0102	0.1557	0.0042	0.0045	0.0051	0.0971	0.0082	0.007	0.003	0.0031	0.1475	0.0952	0.0067	0.0078	0.0046	0.0264	0.0072	0.0084	0.1775
9	rs78371889	26817490	1.27	0.0473888655537761	1.6	0.508176723760061	0.119015460097216	0.263519975462864	0.1418	0.0605	0.0034	0.002	0.0063	0.002	0.0015	0.0102	0.156	0.0042	0.0046	0.0051	0.0975	0.0081	0.007	0.0029	0.003	0.1476	0.095	0.0067	0.0078	0.0047	0.0263	0.0071	0.0084	0.1776
9	rs117231890	26822289	1.27	0.0473888655537761	1.59	0.542287549749139	0.120079738429577	0.270173735640947	0.1418	0.0605	0.0033	0.002	0.0063	0.0019	0.0014	0.0101	0.1561	0.0042	0.0045	0.0051	0.0977	0.0081	0.007	0.0029	0.003	0.1477	0.0949	0.0067	0.0077	0.0046	0.0262	0.0071	0.0085	0.1776
9	rs41271167	26842442	1.27	0.0473888655537761	1.59	0.542287549749139	0.119906759195556	0.258052722464064	0.1419	0.0607	0.0032	0.0019	0.0063	0.0019	0.0013	0.0101	0.1566	0.0042	0.0045	0.005	0.0983	0.0081	0.007	0.0027	0.0029	0.1479	0.0946	0.0068	0.0076	0.0046	0.0261	0.0069	0.0085	0.1778
9	rs12353269	26850609	1.27	0.0473888655537761	1.62	0.444280725791627	0.143838990071278	0.321288667102202	0.1419	0.0607	0.0032	0.0019	0.0064	0.0018	0.0012	0.0101	0.1568	0.0042	0.0045	0.0049	0.0984	0.0081	0.007	0.0027	0.0029	0.148	0.0945	0.0068	0.0075	0.0046	0.026	0.0069	0.0086	0.1778
9	rs74742269	26862959	1.27	0.0473888655537761	1.6	0.508176723760061	0.141343239241691	0.306584769247575	0.1419	0.0607	0.0032	0.0019	0.0064	0.0018	0.0013	0.0101	0.1568	0.0042	0.0045	0.0049	0.0986	0.0081	0.007	0.0027	0.0029	0.148	0.0944	0.0068	0.0075	0.0045	0.026	0.0069	0.0086	0.1778
9	rs62544409	26878295	1.27	0.0473888655537761	1.6	0.508176723760061	0.142459901628185	0.306225787468141	0.1419	0.0608	0.0032	0.002	0.0064	0.0018	0.0013	0.0101	0.1568	0.0042	0.0045	0.0049	0.0987	0.0081	0.007	0.0027	0.0029	0.1481	0.0943	0.0068	0.0074	0.0045	0.026	0.0069	0.0086	0.1778
9	rs1034295	26901602	1.27	0.0473888655537761	1.6	0.508176723760061	0.137805179718266	0.280483049118444	0.1418	0.0609	0.0032	0.0022	0.0064	0.0018	0.0014	0.0101	0.1569	0.0041	0.0045	0.0049	0.099	0.008	0.007	0.0027	0.0028	0.1481	0.0941	0.0068	0.0073	0.0043	0.0258	0.0068	0.0087	0.1778
9	rs16910873	26904699	1.27	0.0473888655537761	1.6	0.508176723760061	0.141980689170931	0.281998811628189	0.1419	0.0609	0.0031	0.0022	0.0064	0.0018	0.0014	0.0101	0.1569	0.0041	0.0045	0.0049	0.0991	0.008	0.0069	0.0027	0.0028	0.1482	0.094	0.0068	0.0073	0.0043	0.0258	0.0068	0.0087	0.1778
9	rs7863476	26915925	1.27	0.0473888655537761	1.6	0.508176723760061	0.152879782097282	0.328472098675182	0.1419	0.0609	0.0031	0.0022	0.0065	0.0018	0.0014	0.0101	0.1569	0.0041	0.0045	0.0049	0.0992	0.008	0.0069	0.0026	0.0028	0.1484	0.0939	0.0068	0.0073	0.0042	0.0258	0.0067	0.0086	0.1778
9	rs12345094	26921623	1.27	0.0473888655537761	1.6	0.508176723760061	0.161937527330184	0.361799479870693	0.1419	0.0609	0.0031	0.0022	0.0065	0.0017	0.0014	0.0101	0.1569	0.0041	0.0045	0.0049	0.0993	0.0081	0.007	0.0026	0.0028	0.1484	0.0939	0.0068	0.0073	0.0042	0.0257	0.0067	0.0086	0.1778
9	rs78036618	26923749	1.27	0.0473888655537761	1.61	0.475515229965307	0.200852270412131	0.371254024932243	0.1419	0.0609	0.0031	0.0022	0.0065	0.0017	0.0013	0.0101	0.157	0.0041	0.0046	0.0049	0.0993	0.008	0.0071	0.0026	0.0028	0.1485	0.0939	0.0068	0.0073	0.0042	0.0257	0.0066	0.0086	0.1778
9	rs7045881	26935996	1.27	0.0473888655537761	1.61	0.475515229965307	0.216170697857561	0.377976520300488	0.1419	0.0608	0.0031	0.0021	0.0065	0.0017	0.0013	0.0101	0.1571	0.0041	0.0045	0.0049	0.0994	0.008	0.0072	0.0026	0.0027	0.1486	0.0939	0.0068	0.0073	0.0042	0.0256	0.0066	0.0086	0.1778
9	rs77001703	26941243	1.27	0.0473888655537761	1.61	0.475515229965307	0.225066254031405	0.367842447748089	0.1419	0.0608	0.003	0.0021	0.0065	0.0017	0.0013	0.0101	0.1572	0.0041	0.0045	0.0049	0.0994	0.008	0.0072	0.0025	0.0027	0.1487	0.0939	0.0068	0.0073	0.0041	0.0257	0.0066	0.0086	0.1777
9	rs12004732	26942447	1.27	0.0473888655537761	1.61	0.475515229965307	0.227656644915827	0.380139944566492	0.1419	0.0608	0.003	0.0021	0.0065	0.0017	0.0013	0.0101	0.1572	0.0041	0.0045	0.0049	0.0994	0.008	0.0072	0.0025	0.0027	0.1487	0.0939	0.0068	0.0073	0.0041	0.0257	0.0066	0.0086	0.1777
9	rs62546682	26947827	1.27	0.0473888655537761	1.61	0.475515229965307	0.220840577006836	0.343224484273364	0.1417	0.0609	0.003	0.002	0.0066	0.0017	0.0013	0.0101	0.1571	0.0042	0.0046	0.0048	0.0997	0.0081	0.0071	0.0025	0.0027	0.1488	0.0941	0.0068	0.0074	0.0039	0.0257	0.0065	0.0086	0.1778
9	rs73433963	26951033	1.27	0.0473888655537761	1.61	0.475515229965307	0.21531655536208	0.341617247067015	0.1416	0.0609	0.003	0.002	0.0066	0.0017	0.0013	0.0101	0.1571	0.0042	0.0046	0.0048	0.0999	0.0081	0.0071	0.0025	0.0027	0.1487	0.094	0.0068	0.0074	0.0039	0.0257	0.0064	0.0087	0.1778
9	rs111739174	26954027	1.27	0.0473888655537761	1.6	0.508176723760061	0.213775788994041	0.339025557082936	0.1415	0.0609	0.003	0.002	0.0066	0.0017	0.0013	0.0101	0.1571	0.0042	0.0046	0.0048	0.0999	0.0082	0.0071	0.0025	0.0027	0.1486	0.0941	0.0068	0.0074	0.0039	0.0257	0.0064	0.0087	0.1778
9	rs73643115	26956371	1.26	0.0558850734446599	1.6	0.508176723760061	0.221665616753045	0.363307560459478	0.1415	0.0609	0.003	0.002	0.0066	0.0016	0.0013	0.0101	0.1571	0.0042	0.0046	0.0048	0.1	0.0082	0.0071	0.0025	0.0027	0.1486	0.0941	0.0068	0.0074	0.0039	0.0258	0.0064	0.0087	0.1778
9	rs16910907	26961836	1.27	0.0473888655537761	1.6	0.508176723760061	0.217149184427683	0.356660361560978	0.1414	0.0606	0.003	0.002	0.0066	0.0016	0.0013	0.0101	0.1572	0.0042	0.0046	0.0048	0.1002	0.0082	0.0071	0.0025	0.0027	0.1485	0.0941	0.0068	0.0074	0.0039	0.0257	0.0064	0.0087	0.1779
9	rs78712979	26967823	1.27	0.0473888655537761	1.6	0.508176723760061	0.208511863265612	0.341123151528787	0.1415	0.0606	0.003	0.0019	0.0066	0.0016	0.0013	0.0101	0.1572	0.0042	0.0046	0.0048	0.1002	0.0082	0.0071	0.0025	0.0027	0.1486	0.0941	0.0068	0.0075	0.0039	0.0257	0.0063	0.0087	0.1779
9	rs10812505	26978170	1.27	0.0473888655537761	1.6	0.508176723760061	0.218048307505222	0.370115845543737	0.1415	0.0606	0.003	0.0019	0.0066	0.0016	0.0013	0.0101	0.1572	0.0043	0.0046	0.0048	0.1002	0.0081	0.0071	0.0025	0.0027	0.1486	0.0941	0.0069	0.0075	0.0039	0.0258	0.0063	0.0087	0.1778
9	rs11555693	26978259	1.27	0.0473888655537761	1.61	0.475515229965307	0.217884675708845	0.370621581428709	0.1415	0.0606	0.003	0.0019	0.0066	0.0016	0.0013	0.0101	0.1572	0.0043	0.0046	0.0048	0.1002	0.0081	0.0071	0.0025	0.0027	0.1486	0.0941	0.0069	0.0075	0.0039	0.0258	0.0063	0.0087	0.1778
9	rs41272237	26995787	1.27	0.0473888655537761	1.61	0.475515229965307	0.193967172032673	0.319106437253525	0.1415	0.0606	0.003	0.0019	0.0066	0.0016	0.0013	0.0101	0.1573	0.0044	0.0046	0.0048	0.1001	0.0081	0.007	0.0025	0.0027	0.1488	0.0941	0.0069	0.0075	0.0039	0.0257	0.0063	0.0086	0.1776
9	rs35776880	26998090	1.27	0.0473888655537761	1.61	0.475515229965307	0.193469684205641	0.319106437253525	0.1414	0.0605	0.003	0.0019	0.0066	0.0016	0.0013	0.0101	0.1573	0.0044	0.0046	0.0048	0.1	0.0081	0.007	0.0025	0.0027	0.1488	0.0941	0.0069	0.0076	0.0039	0.0257	0.0063	0.0086	0.1776
9	rs10967652	27000340	1.27	0.0473888655537761	1.61	0.475515229965307	0.19592589720279	0.330183462467685	0.1414	0.0605	0.0031	0.0019	0.0066	0.0016	0.0013	0.0101	0.1574	0.0044	0.0046	0.0047	0.0999	0.0081	0.007	0.0025	0.0027	0.1489	0.0941	0.0069	0.0076	0.0039	0.0257	0.0063	0.0086	0.1776
9	rs77786116	27004196	1.27	0.0473888655537761	1.61	0.475515229965307	0.160080857280547	0.231378080331614	0.1414	0.0605	0.0031	0.0021	0.0066	0.0017	0.0013	0.0101	0.1578	0.0045	0.0047	0.0047	0.0996	0.0081	0.007	0.0026	0.0027	0.1489	0.0939	0.0069	0.0076	0.0039	0.0255	0.0063	0.0087	0.1772
9	rs17694549	27009100	1.27	0.0473888655537761	1.62	0.444280725791627	0.143292821441672	0.22537301434759	0.1413	0.0605	0.0031	0.0021	0.0066	0.0018	0.0013	0.0101	0.158	0.0046	0.0047	0.0047	0.0995	0.0081	0.0069	0.0026	0.0028	0.1489	0.0939	0.0069	0.0076	0.0039	0.0254	0.0064	0.0086	0.177
9	rs112107763	27037553	1.27	0.0473888655537761	1.62	0.444280725791627	0.132047996824956	0.197907337250839	0.1412	0.0605	0.0032	0.0023	0.0067	0.0018	0.0014	0.0101	0.1581	0.0047	0.0046	0.0047	0.0995	0.0082	0.0069	0.0026	0.0028	0.1488	0.0936	0.007	0.0077	0.0039	0.0254	0.0063	0.0087	0.1769
9	rs73438223	27041661	1.27	0.0473888655537761	1.62	0.444280725791627	0.133458062641467	0.200725750430196	0.1411	0.0605	0.0032	0.0023	0.0067	0.0018	0.0014	0.0101	0.1581	0.0048	0.0046	0.0047	0.0996	0.0082	0.0069	0.0026	0.0028	0.1488	0.0936	0.007	0.0077	0.0039	0.0254	0.0063	0.0087	0.1769
9	rs72703119	27042895	1.27	0.0473888655537761	1.64	0.38599849551783	0.131681638428629	0.195828285934303	0.1411	0.0605	0.0032	0.0023	0.0066	0.0018	0.0014	0.0101	0.1581	0.0048	0.0046	0.0047	0.0996	0.0082	0.0069	0.0026	0.0028	0.1489	0.0937	0.007	0.0077	0.0039	0.0254	0.0063	0.0087	0.1769
9	rs1413824	27050593	1.27	0.0473888655537761	1.64	0.38599849551783	0.13717903308594	0.213198340012011	0.1411	0.0605	0.0032	0.0024	0.0067	0.0018	0.0014	0.0101	0.1581	0.0048	0.0046	0.0047	0.0995	0.0082	0.0069	0.0026	0.0028	0.1488	0.0936	0.007	0.0077	0.0039	0.0254	0.0063	0.0087	0.1769
9	rs1129458	27056376	1.27	0.0473888655537761	1.67	0.308662716071979	0.125428903179081	0.191280562706626	0.141	0.0605	0.0033	0.0024	0.0067	0.0019	0.0014	0.0101	0.1581	0.0049	0.0047	0.0046	0.0995	0.0082	0.0068	0.0026	0.0028	0.1486	0.0934	0.0071	0.0077	0.0039	0.0254	0.0063	0.0088	0.1768
9	rs3429	27062721	1.27	0.0473888655537761	1.68	0.285465824887251	0.123776914314458	0.181283119146183	0.1409	0.0605	0.0033	0.0025	0.0067	0.0019	0.0014	0.0101	0.1581	0.0049	0.0047	0.0045	0.0994	0.0082	0.0068	0.0026	0.0029	0.1487	0.0933	0.0072	0.0077	0.0039	0.0254	0.0063	0.0088	0.1768
9	rs117630423	27065690	1.27	0.0473888655537761	1.68	0.285465824887251	0.115744513325208	0.158753877071578	0.1408	0.0605	0.0033	0.0025	0.0067	0.0019	0.0014	0.0101	0.1581	0.0049	0.0047	0.0045	0.0994	0.0082	0.0068	0.0026	0.0029	0.1486	0.0934	0.0072	0.0077	0.0039	0.0253	0.0063	0.0088	0.1768
9	rs10967692	27067654	1.27	0.0473888655537761	1.68	0.285465824887251	0.116479145639489	0.148360828589878	0.1408	0.0605	0.0033	0.0025	0.0067	0.0019	0.0014	0.0102	0.1581	0.005	0.0047	0.0045	0.0994	0.0082	0.0068	0.0026	0.0029	0.1486	0.0934	0.0072	0.0077	0.0039	0.0254	0.0063	0.0088	0.1767
9	rs35138802	27071231	1.27	0.0473888655537761	1.68	0.285465824887251	0.118299631404734	0.141172662653769	0.1407	0.0605	0.0034	0.0025	0.0067	0.0019	0.0014	0.0102	0.1582	0.005	0.0047	0.0044	0.0994	0.0083	0.0068	0.0026	0.0029	0.1486	0.0933	0.0072	0.0077	0.0038	0.0254	0.0063	0.0089	0.1767
9	rs10812525	27084462	1.27	0.0473888655537761	1.67	0.308662716071979	0.14354968758905	0.120581099093761	0.1406	0.0606	0.0034	0.0027	0.0066	0.002	0.0015	0.0102	0.1584	0.0052	0.0047	0.0043	0.0993	0.0083	0.0067	0.0026	0.0029	0.1483	0.0931	0.0072	0.0078	0.0037	0.0255	0.0062	0.009	0.1767
9	rs62542710	27088757	1.27	0.0473888655537761	1.67	0.308662716071979	0.164606737189811	0.10017783667289	0.141	0.0605	0.0034	0.0027	0.0066	0.002	0.0015	0.0102	0.1583	0.0052	0.0047	0.0042	0.0989	0.0083	0.0068	0.0026	0.003	0.1482	0.0931	0.0073	0.0079	0.0037	0.0255	0.0062	0.0091	0.1767
9	rs4394491	27092254	1.27	0.0473888655537761	1.67	0.308662716071979	0.194005470533735	0.084220632096698	0.1412	0.0605	0.0034	0.0027	0.0066	0.002	0.0015	0.0101	0.1584	0.0052	0.0046	0.0041	0.0987	0.0083	0.0068	0.0026	0.003	0.1482	0.0931	0.0074	0.0081	0.0037	0.0254	0.0062	0.0091	0.1767
9	rs596427	27099244	1.27	0.0473888655537761	1.67	0.308662716071979	0.157217671781513	0.0642925244573774	0.1411	0.0602	0.0034	0.0026	0.0067	0.0019	0.0015	0.0101	0.159	0.0054	0.0046	0.0041	0.0989	0.0082	0.0067	0.0025	0.0031	0.148	0.093	0.0074	0.0081	0.0036	0.0252	0.0062	0.0092	0.1768
9	rs615375	27112311	1.26	0.0558850734446599	1.67	0.308662716071979	0.200813208332515	0.0568807159807942	0.1407	0.0599	0.0035	0.0026	0.0068	0.0021	0.0016	0.01	0.1593	0.0057	0.0046	0.0041	0.0991	0.0081	0.0068	0.0026	0.0032	0.1477	0.0919	0.0074	0.0084	0.0037	0.0251	0.0065	0.0093	0.1768
9	rs12554723	27116823	1.27	0.0473888655537761	1.67	0.308662716071979	0.247829493647148	0.0379726398326145	0.1402	0.0586	0.0036	0.0026	0.0072	0.0023	0.0018	0.0101	0.1586	0.0059	0.0046	0.0043	0.0983	0.0082	0.0071	0.0029	0.0034	0.1476	0.0907	0.0075	0.0089	0.0039	0.0252	0.0063	0.0095	0.1781
9	rs78276476	27117744	1.27	0.0473888655537761	1.67	0.308662716071979	0.252287853481697	0.0318044820468864	0.1401	0.0583	0.0036	0.0026	0.0073	0.0023	0.0019	0.0101	0.1585	0.006	0.0047	0.0043	0.0979	0.0082	0.0071	0.003	0.0034	0.1475	0.0905	0.0075	0.009	0.0039	0.0253	0.0063	0.0095	0.1785
9	rs77122819	27118167	1.27	0.0473888655537761	1.67	0.308662716071979	0.25741718122805	0.0346965539143187	0.14	0.0581	0.0036	0.0026	0.0074	0.0024	0.0019	0.0101	0.1584	0.006	0.0047	0.0043	0.0978	0.0083	0.0072	0.003	0.0035	0.1475	0.0904	0.0075	0.009	0.0039	0.0253	0.0062	0.0095	0.1786
9	rs80327542	27119939	1.26	0.0558850734446599	1.66	0.333131717406117	0.320502858776627	0.0542649254622272	0.1398	0.0578	0.0036	0.0026	0.0075	0.0024	0.0019	0.0102	0.1581	0.0061	0.0048	0.0044	0.0975	0.0084	0.0073	0.0031	0.0035	0.1474	0.09	0.0076	0.0092	0.0039	0.0254	0.0062	0.0096	0.179
9	rs664983	27119949	1.27	0.0473888655537761	1.66	0.333131717406117	0.332878984254634	0.0547711565714703	0.1399	0.0578	0.0036	0.0026	0.0075	0.0024	0.0019	0.0101	0.1581	0.0061	0.0048	0.0044	0.0975	0.0084	0.0073	0.0031	0.0035	0.1475	0.09	0.0076	0.0092	0.0039	0.0254	0.0062	0.0096	0.179
9	rs111894484	27119992	1.27	0.0473888655537761	1.65	0.358901199458623	0.325769638044345	0.0473338785593356	0.1399	0.0578	0.0036	0.0026	0.0075	0.0024	0.0019	0.0101	0.1581	0.0061	0.0048	0.0044	0.0975	0.0084	0.0073	0.0031	0.0035	0.1475	0.09	0.0076	0.0092	0.0039	0.0254	0.0062	0.0096	0.179
9	rs13295369	27120630	1.27	0.0473888655537761	1.65	0.358901199458623	0.298622256792763	0.0330586696625765	0.1398	0.0577	0.0036	0.0026	0.0075	0.0025	0.002	0.01	0.158	0.0061	0.0048	0.0044	0.0976	0.0086	0.0073	0.0031	0.0035	0.1475	0.0897	0.0076	0.0092	0.0039	0.0253	0.0062	0.0097	0.1789
9	rs586441	27121906	1.27	0.0473888655537761	1.65	0.358901199458623	0.404681897138679	0.0871236644848596	0.1398	0.0572	0.0036	0.0027	0.0077	0.0026	0.0021	0.0103	0.1576	0.0064	0.005	0.0045	0.0969	0.0089	0.0075	0.0032	0.0036	0.1474	0.0885	0.0077	0.0096	0.004	0.0255	0.0062	0.0102	0.1786
9	rs603085	27123260	1.27	0.0473888655537761	1.65	0.358901199458623	0.484889750305845	0.0947108498544757	0.1399	0.0573	0.0037	0.0029	0.0075	0.0027	0.0024	0.0104	0.1567	0.0066	0.0051	0.0046	0.0965	0.0092	0.0078	0.0033	0.0036	0.147	0.0876	0.0077	0.0099	0.004	0.0254	0.0061	0.011	0.1784
9	rs117798656	27129497	1.26	0.0558850734446599	1.65	0.358901199458623	0.487627282555892	0.0837658791460273	0.1398	0.0573	0.0037	0.0029	0.0074	0.0028	0.0024	0.0104	0.1565	0.0067	0.0052	0.0046	0.0964	0.0093	0.0078	0.0034	0.0036	0.1468	0.0875	0.0077	0.0101	0.004	0.0254	0.0061	0.0112	0.1782
9	rs75665804	27130234	1.26	0.0558850734446599	1.65	0.358901199458623	0.485449093982879	0.0808342760944891	0.1398	0.0572	0.0037	0.0029	0.0074	0.0028	0.0025	0.0104	0.1564	0.0067	0.0052	0.0046	0.0964	0.0093	0.0078	0.0034	0.0036	0.1468	0.0875	0.0077	0.0101	0.004	0.0254	0.0061	0.0112	0.1781
9	rs6475963	27133052	1.26	0.0558850734446599	1.65	0.358901199458623	0.545635416988401	0.113420772579383	0.1397	0.0571	0.0038	0.003	0.0073	0.0028	0.0025	0.0106	0.1563	0.0067	0.0052	0.0046	0.0964	0.0093	0.0079	0.0034	0.0036	0.1466	0.0874	0.0076	0.0102	0.004	0.0255	0.0061	0.0113	0.178
9	rs6475966	27136393	1.26	0.0558850734446599	1.65	0.358901199458623	0.483771998678138	0.115388302334708	0.1396	0.0573	0.0038	0.0029	0.0072	0.0028	0.0025	0.0106	0.1562	0.0067	0.0052	0.0051	0.0964	0.0092	0.0079	0.0035	0.0036	0.1464	0.0874	0.0076	0.0102	0.0041	0.0255	0.0062	0.0114	0.1779
9	rs76222134	27140049	1.26	0.0558850734446599	1.65	0.358901199458623	0.462286885874003	0.0797180226008069	0.1396	0.0568	0.0038	0.0029	0.0073	0.0029	0.0026	0.0106	0.1563	0.0067	0.0053	0.0051	0.0965	0.0092	0.008	0.0036	0.0037	0.1464	0.0873	0.0074	0.0101	0.0041	0.0255	0.0062	0.0114	0.1776
9	rs62544599	27140165	1.26	0.0558850734446599	1.65	0.358901199458623	0.462347594837665	0.0797922432827434	0.1396	0.0568	0.0038	0.0029	0.0073	0.0029	0.0026	0.0106	0.1563	0.0067	0.0053	0.0051	0.0965	0.0092	0.008	0.0036	0.0037	0.1464	0.0873	0.0074	0.0101	0.0041	0.0255	0.0062	0.0114	0.1776
9	rs16911092	27142444	1.26	0.0558850734446599	1.65	0.358901199458623	0.45919589451922	0.0734410917135857	0.1396	0.0568	0.0038	0.0029	0.0071	0.0029	0.0026	0.0106	0.1563	0.0067	0.0053	0.0051	0.0965	0.0092	0.008	0.0036	0.0037	0.1465	0.0873	0.0074	0.0101	0.0041	0.0255	0.0062	0.0114	0.1776
9	rs76770660	27149197	1.26	0.0558850734446599	1.64	0.38599849551783	0.43654439287748	0.0501054942421736	0.1397	0.0568	0.0039	0.003	0.0071	0.0029	0.0027	0.0106	0.1564	0.0067	0.0053	0.0051	0.0964	0.0091	0.0081	0.0037	0.0037	0.1463	0.0871	0.0074	0.0101	0.0041	0.0256	0.0062	0.0115	0.1773
9	rs7035021	27151706	1.26	0.0558850734446599	1.64	0.38599849551783	0.368914726478835	0.0455637695856857	0.1399	0.0568	0.0041	0.0031	0.0072	0.0031	0.003	0.0107	0.1562	0.0067	0.0055	0.0052	0.096	0.009	0.0081	0.0039	0.0038	0.1456	0.0867	0.0076	0.0103	0.0041	0.0257	0.0064	0.0116	0.1766
9	rs586284	27152977	1.26	0.0558850734446599	1.65	0.358901199458623	0.362435899512449	0.0585668296669022	0.1388	0.057	0.0041	0.0032	0.0073	0.0031	0.0031	0.0107	0.1557	0.0067	0.0055	0.0057	0.0959	0.0091	0.0083	0.0039	0.0038	0.145	0.0867	0.0077	0.0105	0.0042	0.0255	0.0064	0.0116	0.1773
9	Affx-33601258	27157144	1.27	0.0473888655537761	1.65	0.358901199458623	0.341213486063929	0.0556619326325885	0.1382	0.0573	0.0042	0.0032	0.0073	0.0033	0.0032	0.0107	0.1559	0.0068	0.0056	0.0058	0.0959	0.009	0.0083	0.0038	0.0039	0.1446	0.0865	0.0075	0.0105	0.0042	0.0255	0.0066	0.0117	0.1774
9	rs598232	27161420	1.28	0.0399545156677779	1.65	0.358901199458623	0.323029353458727	0.0667559690699651	0.1376	0.0579	0.0042	0.0032	0.0073	0.0034	0.0034	0.0106	0.1562	0.0068	0.0057	0.006	0.096	0.0089	0.0082	0.0038	0.004	0.1439	0.0861	0.0073	0.0107	0.0042	0.0258	0.0065	0.0119	0.177
9	rs62544654	27162361	1.28	0.0399545156677779	1.66	0.333131717406117	0.337835736733784	0.0711597208539479	0.1375	0.0581	0.0042	0.0032	0.0073	0.0034	0.0034	0.0106	0.1562	0.0068	0.0057	0.0061	0.096	0.0088	0.0083	0.0038	0.004	0.1438	0.0861	0.0072	0.0107	0.0043	0.0258	0.0066	0.0119	0.1769
9	rs12237050	27164940	1.28	0.0399545156677779	1.66	0.333131717406117	0.294942410925845	0.0575914987783686	0.1367	0.0589	0.0042	0.0033	0.0072	0.0035	0.0036	0.0103	0.1567	0.0069	0.006	0.0062	0.0961	0.0087	0.0081	0.0039	0.0041	0.143	0.0857	0.0068	0.0109	0.0043	0.0262	0.0063	0.0121	0.1768
9	rs10967750	27166159	1.28	0.0399545156677779	1.66	0.333131717406117	0.29808814605908	0.0621356168740305	0.1366	0.059	0.0042	0.0033	0.0072	0.0036	0.0037	0.0103	0.1568	0.0069	0.0061	0.0062	0.0961	0.0087	0.0081	0.004	0.0042	0.1428	0.0857	0.0068	0.0109	0.0043	0.0263	0.0063	0.0121	0.1767
9	rs45561035	27168425	1.28	0.0399545156677779	1.67	0.308662716071979	0.27569640505353	0.0550250321670733	0.1365	0.0591	0.0042	0.0033	0.0072	0.0035	0.0037	0.0103	0.1568	0.0069	0.0061	0.0062	0.0962	0.0087	0.0081	0.004	0.0042	0.1427	0.0856	0.0067	0.0109	0.0043	0.0264	0.0062	0.012	0.1768
9	rs565586	27170934	1.28	0.0399545156677779	1.66	0.333131717406117	0.285564414520738	0.0547711565714703	0.1363	0.0591	0.0042	0.0034	0.0072	0.0035	0.0038	0.0103	0.1568	0.007	0.0061	0.0062	0.0963	0.0087	0.0081	0.004	0.0042	0.1426	0.0856	0.0066	0.0109	0.0043	0.0264	0.0062	0.012	0.177
9	rs3739542	27172838	1.28	0.0399545156677779	1.67	0.308662716071979	0.267249347089061	0.0441115188441802	0.1357	0.0596	0.0042	0.0033	0.007	0.0037	0.004	0.0103	0.1566	0.007	0.0062	0.0062	0.0968	0.0089	0.0081	0.0042	0.0043	0.1426	0.0856	0.0062	0.0107	0.0043	0.0265	0.0061	0.0117	0.1769
9	rs3824410	27173062	1.28	0.0399545156677779	1.67	0.308662716071979	0.201595269301332	0.0326548949177395	0.1354	0.0596	0.0043	0.0036	0.0068	0.0038	0.004	0.0102	0.1568	0.0068	0.0062	0.006	0.0976	0.009	0.008	0.0042	0.0042	0.1424	0.0854	0.006	0.0109	0.0043	0.0267	0.0059	0.0114	0.1771
9	rs666478	27173180	1.28	0.0399545156677779	1.67	0.308662716071979	0.210552391716402	0.0287914154135492	0.1355	0.0593	0.0043	0.0037	0.0068	0.0038	0.0039	0.0101	0.157	0.0067	0.0062	0.0061	0.0978	0.009	0.008	0.0042	0.0042	0.1432	0.0853	0.0058	0.011	0.0043	0.0267	0.0058	0.0113	0.1768
9	rs41314569	27173429	1.29	0.0334881679242526	1.63	0.414449909043039	0.230685551182753	0.0167520334009652	0.1361	0.0591	0.0042	0.0036	0.0066	0.0035	0.0037	0.01	0.1573	0.0066	0.0063	0.006	0.0976	0.0089	0.0078	0.004	0.004	0.1453	0.0847	0.0056	0.0112	0.0042	0.0267	0.0056	0.0113	0.1768
9	rs12552228	27173693	1.29	0.0334881679242526	1.63	0.414449909043039	0.268028061995042	0.0137188720866614	0.136	0.059	0.004	0.0035	0.0063	0.0034	0.0036	0.0099	0.1576	0.0065	0.0064	0.0059	0.0977	0.0089	0.0076	0.0039	0.0039	0.1473	0.0846	0.0053	0.0114	0.0041	0.0268	0.0055	0.0112	0.1763
9	rs682632	27183463	1.28	0.0399545156677779	1.62	0.444280725791627	0.369131698383079	0.00663687948091612	0.1359	0.0589	0.0036	0.0032	0.0056	0.0031	0.0031	0.0097	0.1588	0.0059	0.0066	0.0056	0.0981	0.0086	0.0071	0.0034	0.0032	0.1532	0.0838	0.0047	0.012	0.0039	0.0271	0.005	0.011	0.1755
9	rs75035374	27184130	1.28	0.0399545156677779	1.61	0.475515229965307	0.378632950329347	0.0059497243751927	0.1359	0.0589	0.0036	0.0032	0.0056	0.0031	0.0031	0.0097	0.1588	0.0059	0.0067	0.0056	0.0981	0.0086	0.0071	0.0034	0.0032	0.1532	0.0838	0.0047	0.012	0.0039	0.0271	0.005	0.011	0.1755
9	rs16911136	27184714	1.28	0.0399545156677779	1.6	0.508176723760061	0.386811104713067	0.00494437470306667	0.1359	0.0589	0.0035	0.0032	0.0056	0.003	0.003	0.0097	0.1589	0.0059	0.0067	0.0056	0.0982	0.0085	0.0071	0.0033	0.0032	0.1534	0.0838	0.0047	0.012	0.0039	0.0271	0.005	0.0109	0.1756
9	rs7853837	27186887	1.28	0.0399545156677779	1.61	0.475515229965307	0.421042392969442	0.00601449121456772	0.1359	0.0589	0.0036	0.0033	0.0056	0.003	0.003	0.0097	0.159	0.0059	0.0067	0.0056	0.0984	0.0085	0.0071	0.0033	0.0032	0.1536	0.0838	0.0047	0.012	0.0039	0.0269	0.0049	0.0109	0.1755
9	rs79925160	27187574	1.28	0.0399545156677779	1.62	0.444280725791627	0.406388780244263	0.00623306115034961	0.1358	0.0589	0.0036	0.0033	0.0056	0.003	0.003	0.0097	0.159	0.0059	0.0067	0.0056	0.0984	0.0085	0.007	0.0033	0.0032	0.1536	0.0838	0.0047	0.012	0.0039	0.0269	0.005	0.0109	0.1755
9	rs1334811	27190655	1.28	0.0399545156677779	1.62	0.444280725791627	0.415149840643645	0.005589721542977	0.1358	0.0589	0.0035	0.0033	0.0055	0.003	0.003	0.0097	0.1589	0.0059	0.0066	0.0056	0.0988	0.0085	0.007	0.0032	0.0032	0.1537	0.084	0.0047	0.0121	0.0039	0.0269	0.005	0.0109	0.1753
9	rs2252883	27192330	1.28	0.0399545156677779	1.61	0.475515229965307	0.405933259159274	0.00717231105158613	0.1358	0.059	0.0035	0.0032	0.0055	0.0029	0.003	0.0097	0.1587	0.0058	0.0066	0.0056	0.0993	0.0085	0.0069	0.0031	0.0031	0.1538	0.0843	0.0047	0.0121	0.0039	0.0269	0.005	0.0109	0.1752
9	rs633903	27196119	1.27	0.0473888655537761	1.61	0.475515229965307	0.458953892599326	0.00931278839725393	0.1354	0.0593	0.0032	0.0032	0.0054	0.0029	0.0029	0.0097	0.1582	0.0054	0.0066	0.0058	0.1007	0.0084	0.0066	0.003	0.0032	0.1537	0.0846	0.0047	0.0125	0.0039	0.0271	0.0047	0.011	0.1748
9	rs35357088	27197368	1.27	0.0473888655537761	1.61	0.475515229965307	0.475059516944039	0.00846317260791441	0.1354	0.0593	0.0032	0.0032	0.0054	0.0029	0.0029	0.0097	0.1581	0.0054	0.0066	0.0058	0.1008	0.0084	0.0066	0.003	0.0032	0.1537	0.0847	0.0047	0.0125	0.0039	0.0271	0.0047	0.011	0.1747
9	rs35030851	27197486	1.27	0.0473888655537761	1.61	0.475515229965307	0.475551786842356	0.00838567625813978	0.1354	0.0593	0.0032	0.0032	0.0054	0.0029	0.0029	0.0097	0.1581	0.0054	0.0066	0.0058	0.1008	0.0084	0.0066	0.003	0.0032	0.1537	0.0847	0.0047	0.0125	0.0039	0.0271	0.0047	0.011	0.1747
9	rs1413829	27201968	1.27	0.0473888655537761	1.62	0.444280725791627	0.536469122195503	0.013096657248813	0.1353	0.0594	0.0031	0.0032	0.0054	0.0029	0.0029	0.0096	0.1578	0.0053	0.0065	0.0059	0.1012	0.0085	0.0066	0.003	0.0032	0.1537	0.0848	0.0046	0.0126	0.0039	0.0272	0.0047	0.0111	0.1746
9	rs639225	27202870	1.27	0.0473888655537761	1.63	0.414449909043039	0.54866319515973	0.0145255103414137	0.1353	0.0594	0.0031	0.0032	0.0054	0.0029	0.003	0.0096	0.1578	0.0053	0.0064	0.0059	0.1013	0.0085	0.0066	0.003	0.0032	0.1537	0.0848	0.0046	0.0126	0.0039	0.0272	0.0047	0.0111	0.1746
9	rs45563539	27203002	1.27	0.0473888655537761	1.63	0.414449909043039	0.550048066160371	0.015320113143656	0.1353	0.0594	0.0031	0.0032	0.0054	0.0029	0.003	0.0096	0.1578	0.0053	0.0064	0.0059	0.1013	0.0085	0.0066	0.003	0.0032	0.1537	0.0848	0.0046	0.0126	0.0039	0.0272	0.0047	0.0111	0.1746
9	rs638203	27203134	1.27	0.0473888655537761	1.63	0.414449909043039	0.55097222666538	0.0155308614229182	0.1353	0.0594	0.0031	0.0032	0.0054	0.0029	0.003	0.0096	0.1578	0.0053	0.0064	0.0059	0.1013	0.0085	0.0066	0.003	0.0032	0.1537	0.0848	0.0046	0.0126	0.0039	0.0272	0.0047	0.0111	0.1746
9	rs542913	27205021	1.27	0.0473888655537761	1.64	0.38599849551783	0.586356286231167	0.0168987013667234	0.1353	0.0595	0.0031	0.0032	0.0053	0.0029	0.003	0.0096	0.1578	0.0053	0.0064	0.0059	0.1013	0.0085	0.0066	0.003	0.0032	0.1538	0.0848	0.0046	0.0128	0.0039	0.0272	0.0046	0.0111	0.1745
9	rs686256	27205922	1.27	0.0473888655537761	1.64	0.38599849551783	0.590783182057035	0.0185919817495896	0.1353	0.0595	0.0031	0.0032	0.0053	0.0029	0.003	0.0096	0.1578	0.0053	0.0064	0.0059	0.1013	0.0085	0.0066	0.003	0.0032	0.1538	0.0848	0.0046	0.0128	0.0039	0.0272	0.0046	0.0111	0.1745
9	rs55789591	27206669	1.27	0.0473888655537761	1.65	0.358901199458623	0.587852890793505	0.0166789357694632	0.1353	0.0595	0.0031	0.0032	0.0053	0.0029	0.003	0.0096	0.1578	0.0053	0.0064	0.0059	0.1013	0.0085	0.0066	0.003	0.0032	0.1538	0.0848	0.0046	0.0128	0.0039	0.0272	0.0046	0.0111	0.1745
9	rs7866473	27210756	1.27	0.0473888655537761	1.65	0.358901199458623	0.668012204493672	0.0204850892916082	0.1356	0.0596	0.0031	0.0033	0.0052	0.0029	0.003	0.0097	0.1575	0.0051	0.0064	0.006	0.1015	0.0084	0.0065	0.003	0.0032	0.1539	0.0847	0.0046	0.0128	0.0038	0.0272	0.0045	0.0111	0.1745
9	rs10757641	27212360	1.27	0.0473888655537761	1.65	0.358901199458623	0.690478785446266	0.0176414772162282	0.1355	0.0596	0.0031	0.0033	0.0052	0.0029	0.003	0.0096	0.1577	0.0051	0.0061	0.0061	0.1016	0.0083	0.0066	0.003	0.0032	0.1539	0.0847	0.0046	0.0128	0.0038	0.0273	0.0045	0.011	0.1745
9	rs1111782	27212966	1.27	0.0473888655537761	1.65	0.358901199458623	0.752078343089577	0.0170091156843629	0.1354	0.0596	0.0029	0.0033	0.0052	0.0029	0.003	0.0096	0.1577	0.0051	0.0062	0.0061	0.1018	0.0083	0.0066	0.003	0.0032	0.1538	0.0847	0.0046	0.0128	0.0038	0.0274	0.0045	0.0109	0.1745
9	rs3737188	27213580	1.27	0.0473888655537761	1.67	0.308662716071979	0.728208748172121	0.0147307662903127	0.1354	0.0596	0.0029	0.0033	0.0052	0.0029	0.0029	0.0097	0.1576	0.0052	0.0062	0.0061	0.1018	0.0083	0.0066	0.003	0.0032	0.1538	0.0847	0.0046	0.0128	0.0038	0.0274	0.0045	0.0109	0.1745
9	rs41272847	27213612	1.27	0.0473888655537761	1.69	0.263511633917478	0.717593277519693	0.0133242071152657	0.1355	0.0596	0.0029	0.0033	0.0052	0.0029	0.0029	0.0097	0.1576	0.0051	0.0062	0.0061	0.1019	0.0083	0.0066	0.003	0.0032	0.1538	0.0847	0.0046	0.0128	0.0038	0.0274	0.0045	0.0109	0.1745
9	rs34432511	27214989	1.27	0.0473888655537761	1.68	0.285465824887251	0.616205727987846	0.0180946713218615	0.1359	0.0599	0.0028	0.0034	0.0051	0.0029	0.0029	0.0105	0.1573	0.005	0.0065	0.0057	0.1026	0.0082	0.0065	0.0029	0.0034	0.1525	0.0847	0.0046	0.0127	0.0038	0.0271	0.0043	0.0105	0.1756
9	rs10967774	27217383	1.26	0.0558850734446599	1.68	0.285465824887251	0.660813160537436	0.0484101843611724	0.1361	0.0621	0.0028	0.0035	0.0049	0.003	0.0027	0.0106	0.1565	0.005	0.0072	0.0051	0.1038	0.008	0.0063	0.0028	0.0036	0.1508	0.0846	0.0045	0.0124	0.0038	0.0266	0.0042	0.0097	0.1769
9	rs550982	27217992	1.26	0.0558850734446599	1.68	0.285465824887251	0.657441786314471	0.0459154073011903	0.1362	0.0624	0.0028	0.0035	0.0049	0.0029	0.0027	0.0105	0.1564	0.005	0.0073	0.005	0.104	0.0078	0.0063	0.0028	0.0036	0.1504	0.0847	0.0045	0.0124	0.0037	0.0264	0.0043	0.0096	0.1772
9	rs7874514	27219640	1.25	0.0655389160366862	1.68	0.285465824887251	0.718562245454423	0.059089864750233	0.1363	0.0626	0.0028	0.0035	0.0049	0.0029	0.0027	0.0105	0.1562	0.0049	0.0073	0.005	0.104	0.0077	0.0063	0.0028	0.0036	0.1502	0.0849	0.0045	0.0124	0.0037	0.0264	0.0043	0.0096	0.1774
9	rs2273719	27220066	1.25	0.0655389160366862	1.68	0.285465824887251	0.678731251444728	0.0681412792066994	0.1363	0.0626	0.0028	0.0035	0.0049	0.0027	0.0027	0.0105	0.1561	0.0049	0.0073	0.0049	0.1039	0.0077	0.0061	0.0026	0.0036	0.1505	0.0845	0.0045	0.0124	0.0037	0.0265	0.0043	0.0096	0.178
9	rs7024828	27226902	1.26	0.0558850734446599	1.68	0.285465824887251	0.671697257438183	0.0839173532368919	0.1366	0.0625	0.0028	0.0035	0.0049	0.0028	0.0027	0.0104	0.1562	0.0049	0.0073	0.005	0.1036	0.0077	0.0061	0.0026	0.0035	0.1505	0.0845	0.0045	0.0124	0.0037	0.0265	0.0042	0.0096	0.1783
9	rs2273717	27228022	1.26	0.0558850734446599	1.68	0.285465824887251	0.698777791528011	0.0913164243517505	0.1365	0.0625	0.0029	0.0035	0.0049	0.0027	0.0027	0.0104	0.1563	0.005	0.0073	0.005	0.1037	0.0077	0.0061	0.0025	0.0035	0.1506	0.0845	0.0045	0.0125	0.0037	0.0265	0.0042	0.0096	0.1783
9	rs1014049	27228503	1.26	0.0558850734446599	1.68	0.285465824887251	0.711791653606592	0.0942342717704379	0.1365	0.0625	0.0029	0.0035	0.0049	0.0026	0.0027	0.0105	0.1563	0.005	0.0073	0.005	0.1037	0.0077	0.0061	0.0025	0.0035	0.1506	0.0846	0.0045	0.0125	0.0037	0.0265	0.0042	0.0096	0.1783
9	rs9987817	27230152	1.26	0.0558850734446599	1.68	0.285465824887251	0.653863785529508	0.0759702103704324	0.1366	0.0624	0.003	0.0035	0.0049	0.0025	0.0026	0.0106	0.1564	0.005	0.0073	0.0049	0.1036	0.0075	0.006	0.0024	0.0035	0.1509	0.0848	0.0045	0.0125	0.0036	0.0265	0.0041	0.0094	0.1783
9	rs1407299	27230287	1.26	0.0558850734446599	1.68	0.285465824887251	0.650365928807431	0.0771380565678029	0.1366	0.0624	0.003	0.0035	0.0049	0.0025	0.0026	0.0106	0.1564	0.005	0.0073	0.0049	0.1036	0.0075	0.006	0.0024	0.0035	0.1509	0.0848	0.0045	0.0125	0.0036	0.0265	0.0041	0.0094	0.1783
9	rs62541821	27247976	1.26	0.0558850734446599	1.68	0.285465824887251	0.721472624855358	0.0571387447713497	0.137	0.0625	0.0034	0.0035	0.0046	0.0027	0.0025	0.0102	0.1569	0.005	0.0073	0.0047	0.1041	0.0071	0.0057	0.0021	0.0033	0.1514	0.0856	0.0045	0.0125	0.0031	0.0261	0.004	0.0088	0.1788
9	rs6475977	27248614	1.26	0.0558850734446599	1.68	0.285465824887251	0.802779772287382	0.0698192862789994	0.137	0.0625	0.0035	0.0035	0.0046	0.0027	0.0025	0.0101	0.1569	0.005	0.0073	0.0046	0.1042	0.007	0.0056	0.002	0.0033	0.1515	0.0857	0.0045	0.0125	0.0031	0.0261	0.004	0.0087	0.1789
9	rs74339878	27249334	1.26	0.0558850734446599	1.68	0.285465824887251	0.786417624088761	0.0525714224758535	0.1371	0.0624	0.0035	0.0036	0.0046	0.0028	0.0025	0.0101	0.1569	0.005	0.0073	0.0046	0.1042	0.007	0.0056	0.002	0.0033	0.1515	0.0857	0.0045	0.0125	0.0031	0.0261	0.004	0.0087	0.1788
9	rs1923333	27265156	1.25	0.0655389160366862	1.68	0.285465824887251	0.976242479384094	0.0560455860480293	0.1383	0.0617	0.0035	0.0039	0.0046	0.0033	0.003	0.01	0.1566	0.0048	0.0073	0.0044	0.1039	0.0069	0.006	0.0021	0.0036	0.1516	0.0851	0.0045	0.0126	0.003	0.0261	0.0041	0.0083	0.1783
9	rs7027020	27269753	1.25	0.0655389160366862	1.68	0.285465824887251	0.922064893296483	0.065041115434425	0.1382	0.0615	0.0035	0.004	0.0046	0.0035	0.003	0.0101	0.1567	0.0048	0.0074	0.0042	0.1039	0.0069	0.0058	0.0021	0.0036	0.1518	0.085	0.0045	0.0127	0.0031	0.0261	0.0042	0.0083	0.1779
9	rs1885378	27272582	1.25	0.0655389160366862	1.68	0.285465824887251	0.891896629499654	0.0585015898902488	0.1383	0.0615	0.0035	0.0038	0.0046	0.0035	0.0031	0.0101	0.1562	0.0048	0.0074	0.0041	0.1035	0.0067	0.0056	0.0021	0.0035	0.1534	0.0854	0.0045	0.0129	0.0032	0.0258	0.0041	0.0083	0.1773
9	rs13288748	27274428	1.25	0.0655389160366862	1.68	0.285465824887251	1.00273325418048	0.0669630070671955	0.1383	0.061	0.0035	0.0038	0.0047	0.0035	0.0032	0.0101	0.1553	0.0048	0.0074	0.0042	0.1032	0.0066	0.0058	0.0021	0.0035	0.1554	0.0853	0.0045	0.0133	0.0032	0.0253	0.0041	0.0082	0.1769
9	rs78232230	27276706	1.25	0.0655389160366862	1.68	0.285465824887251	0.909567523992064	0.0659305037042551	0.1384	0.0605	0.0036	0.0039	0.0047	0.0036	0.0033	0.01	0.1557	0.0048	0.0074	0.0042	0.1028	0.0067	0.0057	0.0023	0.0035	0.1554	0.0854	0.0045	0.0132	0.0032	0.0253	0.0042	0.0081	0.1769
9	rs2057364	27282154	1.25	0.0655389160366862	1.68	0.285465824887251	0.862877806275964	0.0753165075465166	0.1384	0.0604	0.0036	0.0039	0.0047	0.0038	0.0034	0.01	0.1559	0.0048	0.0074	0.0042	0.1023	0.0067	0.0056	0.0024	0.0036	0.1554	0.0853	0.0045	0.0132	0.0032	0.0253	0.0043	0.008	0.1769
9	rs41305329	27284785	1.25	0.0655389160366862	1.69	0.263511633917478	0.812037537198778	0.0659305037042551	0.1384	0.0605	0.0036	0.0039	0.0047	0.0038	0.0034	0.01	0.1559	0.0048	0.0074	0.0041	0.1022	0.0066	0.0056	0.0024	0.0036	0.1554	0.0853	0.0045	0.0131	0.0032	0.0253	0.0043	0.008	0.177
9	rs1980660	27289832	1.25	0.0655389160366862	1.69	0.263511633917478	0.687771048844284	0.0588934940657599	0.1386	0.0605	0.0037	0.0037	0.0047	0.0038	0.0034	0.01	0.156	0.0048	0.0073	0.0041	0.1022	0.0066	0.0055	0.0025	0.0034	0.1556	0.0853	0.0045	0.0131	0.0031	0.0256	0.0043	0.008	0.1768
9	rs12337286	27292474	1.25	0.0655389160366862	1.69	0.263511633917478	0.699072372797638	0.0554067937494629	0.1387	0.0605	0.0037	0.0037	0.0046	0.0038	0.0035	0.01	0.156	0.0048	0.0072	0.0041	0.1022	0.0066	0.0055	0.0026	0.0034	0.1557	0.0854	0.0045	0.0131	0.003	0.0257	0.0042	0.008	0.1767
9	rs13292423	27292906	1.25	0.0655389160366862	1.7	0.24276969786222	0.678149882078267	0.0488316151113973	0.1391	0.0602	0.0038	0.0037	0.0046	0.0038	0.0035	0.0099	0.1559	0.0048	0.0072	0.0041	0.1023	0.0066	0.0055	0.0027	0.0034	0.1557	0.0853	0.0045	0.0131	0.0029	0.0257	0.0041	0.0079	0.1767
9	rs10967865	27294815	1.25	0.0655389160366862	1.7	0.24276969786222	0.66952847310429	0.03982596682484	0.1391	0.06	0.0039	0.0037	0.0047	0.0039	0.0036	0.0099	0.156	0.0049	0.0071	0.0042	0.1022	0.0066	0.0058	0.0028	0.0034	0.1551	0.0851	0.0044	0.0131	0.003	0.0258	0.0041	0.008	0.1767
9	rs10967868	27297876	1.26	0.0558850734446599	1.71	0.223208546872115	0.50243719983863	0.0325543087444737	0.1394	0.0601	0.004	0.0034	0.0047	0.004	0.0039	0.0098	0.1567	0.0049	0.0068	0.0043	0.1017	0.0065	0.006	0.003	0.0035	0.1543	0.0844	0.0043	0.0132	0.0031	0.0258	0.0043	0.008	0.1769
9	rs79253703	27300436	1.25	0.0655389160366862	1.72	0.204795704918344	0.476660299202247	0.0323034698908389	0.1395	0.0602	0.0042	0.0034	0.0047	0.0041	0.0042	0.0098	0.1572	0.005	0.0067	0.0044	0.1013	0.0065	0.0061	0.0032	0.0036	0.1536	0.084	0.0043	0.0132	0.0032	0.0258	0.0042	0.0079	0.1768
9	rs72721166	27304548	1.25	0.0655389160366862	1.73	0.187497716434302	0.432657538519493	0.0348001270654683	0.1395	0.0602	0.0043	0.0033	0.0047	0.0041	0.0042	0.0098	0.1574	0.005	0.0064	0.0044	0.1012	0.0065	0.0061	0.0032	0.0036	0.1536	0.0838	0.0043	0.0132	0.0032	0.0258	0.0042	0.0079	0.1768
9	rs2891305	27310334	1.25	0.0655389160366862	1.75	0.156107803097264	0.428144629460659	0.041046344365315	0.1395	0.0603	0.0043	0.0033	0.0047	0.0041	0.0043	0.0098	0.1575	0.005	0.0063	0.0045	0.1011	0.0065	0.0062	0.0033	0.0036	0.1535	0.0838	0.0043	0.0132	0.0033	0.0258	0.0042	0.0079	0.1768
9	rs10967881	27311537	1.25	0.0655389160366862	1.75	0.156107803097264	0.430544688046511	0.0414942138465787	0.1395	0.0603	0.0043	0.0033	0.0047	0.0042	0.0043	0.0098	0.1575	0.005	0.0063	0.0045	0.1011	0.0065	0.0062	0.0033	0.0036	0.1535	0.0838	0.0043	0.0132	0.0033	0.0258	0.0042	0.0079	0.1768
9	rs10118253	27311732	1.25	0.0655389160366862	1.75	0.156107803097264	0.41728254968957	0.0449803670229448	0.1395	0.0605	0.0043	0.0033	0.0047	0.0042	0.0043	0.0099	0.1575	0.005	0.0063	0.0044	0.101	0.0064	0.0061	0.0033	0.0036	0.1533	0.0838	0.0043	0.0132	0.0032	0.0258	0.0042	0.0079	0.1768
9	rs117021683	27316787	1.26	0.0558850734446599	1.75	0.156107803097264	0.392834800505253	0.0335665993151485	0.1393	0.0608	0.0044	0.0034	0.0048	0.0042	0.0044	0.01	0.1575	0.0051	0.0063	0.0045	0.1007	0.0066	0.0062	0.0034	0.0037	0.1528	0.0834	0.0043	0.0132	0.0033	0.0259	0.0042	0.0079	0.1766
9	rs10217619	27316971	1.26	0.0558850734446599	1.75	0.156107803097264	0.38931526043234	0.0328564964502637	0.1393	0.0608	0.0044	0.0034	0.0048	0.0043	0.0044	0.01	0.1574	0.0051	0.0064	0.0045	0.1006	0.0066	0.0062	0.0034	0.0037	0.1527	0.0834	0.0043	0.0132	0.0033	0.0259	0.0042	0.0079	0.1766
9	rs77759170	27327487	1.26	0.0558850734446599	1.75	0.156107803097264	0.488125815775337	0.0225514194646448	0.1399	0.0609	0.0046	0.0037	0.005	0.0044	0.0047	0.0099	0.1576	0.0053	0.0065	0.0047	0.0993	0.0069	0.0068	0.0036	0.0039	0.1511	0.083	0.0043	0.0132	0.0034	0.0256	0.0042	0.0078	0.1764
9	rs3739531	27328964	1.26	0.0558850734446599	1.75	0.156107803097264	0.476352253422436	0.0196458742101853	0.1392	0.0611	0.005	0.004	0.0053	0.0047	0.0051	0.0101	0.1579	0.0057	0.0069	0.0049	0.0969	0.0071	0.0069	0.0039	0.0042	0.1487	0.0828	0.0043	0.0132	0.0037	0.0258	0.0043	0.008	0.1766
9	rs1571649	27332892	1.26	0.0558850734446599	1.75	0.156107803097264	0.651364448499781	0.0151804088139187	0.1377	0.061	0.0062	0.0044	0.0057	0.0052	0.0056	0.0106	0.1587	0.0065	0.0075	0.0052	0.0937	0.0075	0.0071	0.0044	0.0047	0.1459	0.0824	0.0045	0.0131	0.004	0.0256	0.0047	0.0082	0.1765
9	rs10738769	27334289	1.26	0.0558850734446599	1.76	0.141944438278083	0.71491300806659	0.0157785398569562	0.1376	0.061	0.0066	0.0044	0.006	0.0053	0.0057	0.0106	0.1587	0.0067	0.0074	0.0053	0.0932	0.0076	0.0072	0.0045	0.0048	0.145	0.0821	0.0045	0.013	0.0041	0.0256	0.0048	0.0083	0.1763
9	rs10967899	27335339	1.26	0.0558850734446599	1.76	0.141944438278083	0.757869531646151	0.0156014283986724	0.1374	0.0609	0.0068	0.0044	0.006	0.0054	0.0058	0.0107	0.1586	0.0068	0.0074	0.0054	0.093	0.0077	0.0071	0.0045	0.0048	0.1447	0.082	0.0045	0.013	0.0041	0.0256	0.0049	0.0084	0.1764
9	rs10118453	27336663	1.26	0.0558850734446599	1.76	0.141944438278083	0.699219684201343	0.0431359396601652	0.1353	0.0616	0.0075	0.0043	0.0064	0.0058	0.0062	0.0109	0.1601	0.0072	0.0077	0.0059	0.0916	0.008	0.0068	0.0048	0.0053	0.1433	0.0809	0.0046	0.012	0.0047	0.0254	0.0054	0.0092	0.1749
9	rs74621663	27336982	1.26	0.0558850734446599	1.76	0.141944438278083	0.762225677945864	0.179668409768573	0.1344	0.0612	0.0076	0.0045	0.0065	0.0059	0.0065	0.0113	0.1605	0.0072	0.0077	0.006	0.0913	0.0081	0.0068	0.0049	0.0057	0.1433	0.0813	0.0047	0.0119	0.0049	0.0253	0.0056	0.0093	0.1732
9	rs10757653	27336985	1.26	0.0558850734446599	1.76	0.141944438278083	0.755886146117842	0.1763538447233	0.1344	0.0611	0.0076	0.0045	0.0065	0.0059	0.0065	0.0113	0.1605	0.0072	0.0077	0.006	0.0911	0.0081	0.0068	0.0049	0.0057	0.1434	0.0814	0.0047	0.012	0.0049	0.0254	0.0057	0.0093	0.1731
9	rs7020469	27338006	1.26	0.0558850734446599	1.76	0.141944438278083	0.842799077064289	0.329571962606509	0.1344	0.0613	0.0077	0.0047	0.0066	0.0057	0.0065	0.0115	0.1604	0.0074	0.008	0.006	0.0904	0.0084	0.0068	0.0048	0.0057	0.1425	0.0816	0.0047	0.011	0.0052	0.0254	0.0059	0.0095	0.1733
9	rs6475990	27340197	1.26	0.0558850734446599	1.76	0.141944438278083	0.85369697618233	0.586232116660572	0.1339	0.0621	0.008	0.0051	0.0071	0.0054	0.0066	0.0122	0.1593	0.0078	0.0084	0.006	0.0895	0.0087	0.0069	0.0046	0.0058	0.1422	0.0824	0.0045	0.0096	0.006	0.0253	0.0064	0.0094	0.172
9	rs7037978	27340668	1.25	0.0655389160366862	1.77	0.128753168183355	1.00101542233195	0.751326997558268	0.1335	0.0622	0.008	0.0052	0.0071	0.0055	0.0066	0.0124	0.1592	0.0079	0.0085	0.006	0.0892	0.0088	0.0069	0.0046	0.0059	0.142	0.0828	0.0044	0.0094	0.0062	0.0253	0.0066	0.0095	0.1714
9	rs7041639	27341338	1.25	0.0655389160366862	1.77	0.128753168183355	1.07852119366475	0.797192076200225	0.1333	0.0622	0.0081	0.0053	0.0074	0.0054	0.0063	0.0126	0.1593	0.008	0.0086	0.0059	0.0886	0.0089	0.0069	0.0045	0.006	0.1415	0.0837	0.0044	0.009	0.0064	0.0252	0.0067	0.0096	0.1709
9	rs77204726	27345834	1.17	0.196050020118376	1.77	0.128753168183355	1.67302177940188	0.855397300395369	0.1304	0.0625	0.0077	0.0051	0.0084	0.0048	0.0057	0.0151	0.1587	0.0088	0.0085	0.0055	0.086	0.0096	0.0067	0.0043	0.006	0.1436	0.0917	0.0037	0.0054	0.0071	0.0257	0.0078	0.0106	0.1657
9	rs10967903	27346304	1.17	0.196050020118376	1.77	0.128753168183355	1.64117901689703	0.850746732946416	0.1304	0.0625	0.0077	0.0051	0.0084	0.0048	0.0057	0.0151	0.1588	0.0088	0.0085	0.0055	0.086	0.0096	0.0067	0.0043	0.006	0.1436	0.0917	0.0037	0.0054	0.0071	0.0257	0.0077	0.0106	0.1658
9	rs12553110	27346660	1.17	0.196050020118376	1.8	0.0946327581538143	1.59731542829249	0.796122411304258	0.1304	0.0624	0.0077	0.0051	0.0084	0.0049	0.0057	0.0151	0.1589	0.0088	0.0085	0.0055	0.086	0.0096	0.0067	0.0043	0.006	0.1436	0.0918	0.0037	0.0054	0.0071	0.0257	0.0077	0.0106	0.1657
9	rs11999307	27348100	1.17	0.196050020118376	1.8	0.0946327581538143	1.57426619992936	0.757670288357796	0.1305	0.0622	0.0077	0.0051	0.0083	0.0048	0.0057	0.0152	0.159	0.0088	0.0086	0.0055	0.086	0.0096	0.0067	0.0043	0.006	0.1433	0.0922	0.0037	0.0054	0.0071	0.0258	0.0077	0.0106	0.1656
9	rs16911436	27348198	1.17	0.196050020118376	1.81	0.0849480383532209	1.55255760201401	0.76054367695467	0.1305	0.0625	0.0077	0.0051	0.0083	0.0048	0.0057	0.0152	0.159	0.0088	0.0086	0.0055	0.0859	0.0096	0.0067	0.0043	0.006	0.143	0.0923	0.0037	0.0056	0.0071	0.0258	0.0077	0.0105	0.1655
9	rs11792681	27349252	1.17	0.196050020118376	1.81	0.0849480383532209	1.56508028987658	0.778897583647716	0.1305	0.0624	0.0077	0.0051	0.0083	0.0048	0.0057	0.0152	0.159	0.0088	0.0086	0.0055	0.086	0.0096	0.0067	0.0043	0.006	0.1431	0.0923	0.0037	0.0056	0.0071	0.0258	0.0077	0.0105	0.1655
9	rs147825044	27349728	1.17	0.196050020118376	1.82	0.0760422202337298	1.56895642252826	0.785899727720112	0.1305	0.0624	0.0077	0.0051	0.0083	0.0048	0.0057	0.0152	0.1589	0.0088	0.0086	0.0055	0.086	0.0096	0.0067	0.0043	0.006	0.1431	0.0923	0.0037	0.0056	0.0071	0.0258	0.0077	0.0105	0.1654
9	rs7043351	27350339	1.17	0.196050020118376	1.85	0.0536022520271762	1.56029091080516	0.75344013706507	0.1308	0.0624	0.0076	0.0049	0.0083	0.0047	0.0056	0.0152	0.159	0.0088	0.0085	0.0055	0.0862	0.0095	0.0066	0.0042	0.006	0.1442	0.0921	0.0037	0.0057	0.007	0.0257	0.0077	0.0105	0.1649
9	rs16911446	27350485	1.17	0.196050020118376	1.85	0.0536022520271762	1.50916691948707	0.808671863291069	0.1306	0.0625	0.0075	0.0049	0.0083	0.0047	0.0055	0.0154	0.159	0.0088	0.0085	0.0055	0.086	0.0095	0.0066	0.0042	0.0059	0.1443	0.0921	0.0037	0.0057	0.007	0.0256	0.0077	0.0105	0.1652
9	rs77799687	27352020	1.17	0.196050020118376	1.84	0.0604088827715036	1.3969498282299	0.824955488028651	0.1304	0.0628	0.0073	0.0049	0.0082	0.0046	0.0055	0.0154	0.1591	0.0088	0.0083	0.0054	0.0864	0.0095	0.0066	0.0042	0.0059	0.1449	0.0918	0.0036	0.0058	0.007	0.0256	0.0077	0.0106	0.165
9	rs76620192	27352928	1.17	0.196050020118376	1.84	0.0604088827715036	1.31427673583691	0.774642011398038	0.1305	0.0627	0.0072	0.0049	0.0082	0.0045	0.0055	0.0154	0.1591	0.0088	0.0083	0.0054	0.0866	0.0096	0.0066	0.0042	0.0059	0.1447	0.0921	0.0037	0.0059	0.007	0.0256	0.0077	0.0106	0.1645
9	rs7048625	27355005	1.17	0.196050020118376	1.84	0.0604088827715036	1.31179257819094	0.790015921953436	0.1304	0.0625	0.0072	0.0049	0.0082	0.0045	0.0056	0.0154	0.1592	0.0088	0.0083	0.0054	0.0868	0.0096	0.0066	0.0042	0.0059	0.145	0.0918	0.0037	0.0059	0.007	0.0256	0.0077	0.0107	0.1646
9	rs10967910	27361608	1.17	0.196050020118376	1.84	0.0604088827715036	1.24961665224155	1.07341183719283	0.1304	0.0626	0.0069	0.0048	0.0082	0.0044	0.0055	0.0154	0.1593	0.0087	0.0082	0.0053	0.0867	0.0098	0.0066	0.0042	0.0058	0.1454	0.092	0.0038	0.0059	0.0069	0.0253	0.0076	0.0107	0.1644
9	rs12552712	27366436	1.16	0.220431575918666	1.84	0.0604088827715036	1.0516675199583	0.889659390151868	0.1304	0.0627	0.0068	0.0048	0.0082	0.0045	0.0055	0.0155	0.1594	0.0086	0.0081	0.0052	0.0867	0.0098	0.0066	0.0042	0.0058	0.1456	0.0922	0.0038	0.0059	0.0068	0.0252	0.0076	0.0107	0.1643
9	rs1330921	27367278	1.16	0.220431575918666	1.84	0.0604088827715036	0.972421245977019	0.764479501541622	0.1306	0.0626	0.0068	0.0048	0.0082	0.0045	0.0055	0.0155	0.1597	0.0085	0.008	0.0051	0.0871	0.0098	0.0066	0.0043	0.0058	0.1456	0.0919	0.0038	0.0059	0.0067	0.0252	0.0075	0.0107	0.1643
9	rs115239107	27368990	1.16	0.220431575918666	1.84	0.0604088827715036	0.41348207095789	0.623281924074698	0.1306	0.064	0.0063	0.0046	0.008	0.0045	0.0053	0.0158	0.1632	0.0079	0.0075	0.005	0.0855	0.0098	0.0065	0.0045	0.0057	0.1475	0.0898	0.0039	0.0059	0.0062	0.025	0.0071	0.0103	0.1649
9	rs10812574	27369877	1.15	0.246899131395369	1.85	0.0536022520271762	0.264465237501804	0.596517098116417	0.1314	0.0638	0.0061	0.0044	0.0079	0.0045	0.0052	0.0161	0.166	0.0078	0.0073	0.0051	0.0849	0.0099	0.0063	0.0047	0.0057	0.147	0.0895	0.0038	0.006	0.0058	0.0247	0.0068	0.0102	0.1647
9	rs72721191	27370095	1.16	0.220431575918666	1.85	0.0536022520271762	0.213735326450841	0.578262523583105	0.1314	0.0638	0.0059	0.0044	0.0078	0.0046	0.0051	0.0162	0.1666	0.0077	0.0072	0.005	0.0846	0.0098	0.0062	0.0047	0.0056	0.1472	0.0894	0.0037	0.006	0.0057	0.0245	0.0068	0.0101	0.1654
9	rs4483251	27371123	1.16	0.220431575918666	1.85	0.0536022520271762	0.155393096267347	0.363559080227462	0.1315	0.0638	0.0049	0.0041	0.0071	0.0045	0.0048	0.0169	0.1716	0.0073	0.0067	0.0047	0.0846	0.0093	0.006	0.0047	0.0052	0.1476	0.09	0.0035	0.006	0.0052	0.0239	0.0064	0.0098	0.1656
9	rs79841368	27371620	1.16	0.220431575918666	1.85	0.0536022520271762	0.190121252753171	0.441134639423571	0.1318	0.0638	0.0047	0.004	0.0067	0.0044	0.0046	0.0169	0.1736	0.0072	0.0065	0.0045	0.0845	0.0091	0.0058	0.0046	0.005	0.1481	0.09	0.0034	0.0059	0.005	0.0233	0.0061	0.0096	0.1663
9	rs10121067	27371744	1.16	0.220431575918666	1.85	0.0536022520271762	0.155056589292098	0.2738667369774	0.1318	0.0638	0.0047	0.004	0.0067	0.0044	0.0046	0.0169	0.1741	0.0072	0.0065	0.0045	0.0846	0.009	0.0057	0.0046	0.005	0.1482	0.09	0.0034	0.0058	0.005	0.0232	0.006	0.0096	0.1665
9	rs1111764	27372924	1.15	0.246899131395369	1.85	0.0536022520271762	0.146751127936218	0.124443626296515	0.1318	0.0637	0.0046	0.004	0.0065	0.0044	0.0045	0.0168	0.1753	0.0073	0.0063	0.0045	0.0846	0.0089	0.0057	0.0046	0.0049	0.1485	0.0907	0.0033	0.0056	0.0049	0.0232	0.0059	0.0094	0.1663
9	rs62540097	27372991	1.15	0.246899131395369	1.85	0.0536022520271762	0.14342122020955	0.120145074782239	0.1318	0.0637	0.0046	0.004	0.0065	0.0044	0.0045	0.0169	0.1753	0.0073	0.0063	0.0045	0.0845	0.0089	0.0057	0.0046	0.0049	0.1484	0.0908	0.0033	0.0056	0.0049	0.0232	0.0059	0.0093	0.1664
9	rs17768620	27373415	1.15	0.246899131395369	1.85	0.0536022520271762	0.146068519890446	0.122155699549981	0.1318	0.0637	0.0046	0.004	0.0065	0.0044	0.0045	0.0169	0.1753	0.0073	0.0064	0.0045	0.0843	0.0089	0.0057	0.0046	0.0049	0.1484	0.0908	0.0033	0.0056	0.0049	0.0232	0.0059	0.0093	0.1664
9	rs35480056	27376142	1.15	0.246899131395369	1.84	0.0604088827715036	0.159772633728271	0.129066862162823	0.1318	0.0638	0.0046	0.004	0.0064	0.0044	0.0044	0.0169	0.1754	0.0073	0.0063	0.0044	0.0847	0.0089	0.0057	0.0046	0.0049	0.1486	0.0907	0.0032	0.0056	0.0049	0.0232	0.0059	0.0092	0.1664
9	rs10812580	27383756	1.16	0.220431575918666	1.84	0.0604088827715036	0.163980477124397	0.138958796567564	0.1318	0.0641	0.0043	0.0038	0.006	0.0046	0.0042	0.0168	0.1767	0.0069	0.0061	0.0043	0.0859	0.0085	0.0056	0.0046	0.0049	0.1491	0.0908	0.0031	0.005	0.0043	0.0237	0.0054	0.0088	0.1671
9	rs12346755	27384204	1.16	0.220431575918666	1.84	0.0604088827715036	0.161007621744403	0.119883745808456	0.1318	0.0641	0.0042	0.0038	0.006	0.0046	0.0042	0.0168	0.1767	0.0069	0.0061	0.0042	0.086	0.0085	0.0056	0.0046	0.0049	0.1491	0.0908	0.0031	0.005	0.0043	0.0237	0.0054	0.0088	0.1671
9	rs41272877	27397072	1.16	0.220431575918666	1.84	0.0604088827715036	0.177170835392919	0.0957466836223474	0.1319	0.0642	0.0043	0.0037	0.0057	0.0044	0.0041	0.0169	0.1772	0.0068	0.006	0.0042	0.0863	0.0084	0.0056	0.0045	0.0049	0.1494	0.0907	0.0031	0.0051	0.0042	0.0238	0.0052	0.0085	0.1668
9	rs75430432	27397140	1.16	0.220431575918666	1.83	0.0678757074061657	0.177279916690721	0.0991233950663608	0.1319	0.0642	0.0043	0.0037	0.0057	0.0044	0.0041	0.0169	0.1772	0.0068	0.006	0.0042	0.0863	0.0084	0.0056	0.0046	0.0049	0.1494	0.0907	0.0031	0.0051	0.0042	0.0238	0.0052	0.0085	0.1668
9	rs12552011	27398070	1.16	0.220431575918666	1.82	0.0760422202337298	0.178957361173402	0.0991233950663608	0.1319	0.0641	0.0043	0.0037	0.0057	0.0044	0.0041	0.0169	0.1772	0.0068	0.006	0.0042	0.0863	0.0084	0.0057	0.0046	0.0049	0.1495	0.0907	0.0031	0.0051	0.0042	0.0238	0.0052	0.0085	0.1668
9	rs77189583	27400252	1.16	0.220431575918666	1.81	0.0849480383532209	0.177461805180096	0.0963863223204539	0.1319	0.0641	0.0043	0.0037	0.0057	0.0044	0.0041	0.017	0.1772	0.0068	0.006	0.0042	0.0863	0.0084	0.0057	0.0046	0.0049	0.1495	0.0907	0.0031	0.0051	0.0042	0.0238	0.0052	0.0085	0.1668
9	rs7021457	27410258	1.15	0.246899131395369	1.82	0.0760422202337298	0.166353678108706	0.0394960144567185	0.1319	0.0641	0.0044	0.0037	0.0056	0.0045	0.0041	0.017	0.1774	0.0067	0.0058	0.0043	0.0864	0.0083	0.0058	0.0047	0.005	0.1492	0.0905	0.0031	0.0053	0.0043	0.0239	0.0052	0.0084	0.1667
9	rs55737853	27416144	1.15	0.246899131395369	1.82	0.0760422202337298	0.157794673368823	0.025648658810426	0.1319	0.0642	0.0044	0.0037	0.0055	0.0045	0.0041	0.017	0.1776	0.0066	0.0057	0.0043	0.0862	0.0083	0.0059	0.0047	0.005	0.1493	0.0907	0.0031	0.0054	0.0043	0.024	0.0051	0.0083	0.1666
9	rs1411721	27426847	1.15	0.246899131395369	1.82	0.0760422202337298	0.135155869246404	0.0141529409142537	0.1319	0.0645	0.0045	0.0036	0.0055	0.0044	0.0041	0.0169	0.1789	0.0066	0.0056	0.0043	0.0857	0.0082	0.0059	0.0046	0.0048	0.1489	0.0907	0.0031	0.0055	0.0043	0.024	0.0052	0.0081	0.1668
9	rs62541570	27434415	1.15	0.246899131395369	1.82	0.0760422202337298	0.125458524038934	0.0144914406697681	0.1319	0.0646	0.0044	0.0036	0.0055	0.0043	0.0041	0.0167	0.1791	0.0065	0.0055	0.0043	0.0854	0.0082	0.0059	0.0046	0.0048	0.1488	0.0908	0.0031	0.0056	0.0043	0.0239	0.0053	0.008	0.1668
9	rs2814698	27443857	1.15	0.246899131395369	1.82	0.0760422202337298	0.140231825672299	0.0133568750284817	0.132	0.0648	0.0044	0.0036	0.0055	0.0044	0.0041	0.0166	0.1794	0.0065	0.0055	0.0043	0.0849	0.008	0.0059	0.0047	0.0048	0.149	0.0904	0.0031	0.0057	0.0044	0.0239	0.0055	0.008	0.167
9	rs10967941	27448772	1.15	0.246899131395369	1.74	0.171280181914382	0.131102827018565	0.0154604531783686	0.1323	0.065	0.0045	0.0036	0.0054	0.0043	0.0041	0.0166	0.1796	0.0065	0.0054	0.0043	0.0848	0.008	0.0059	0.0046	0.0048	0.1488	0.0903	0.003	0.0058	0.0043	0.0237	0.0054	0.008	0.1675
9	rs1999285	27452817	1.16	0.220431575918666	1.72	0.204795704918344	0.134567893460232	0.0168619753089655	0.1322	0.065	0.0044	0.0036	0.0054	0.0042	0.0042	0.0165	0.1796	0.0065	0.0054	0.0042	0.0847	0.008	0.0059	0.0046	0.0048	0.1488	0.0904	0.0031	0.0058	0.0043	0.0236	0.0054	0.0078	0.1676
9	rs10812599	27453327	1.16	0.220431575918666	1.71	0.223208546872115	0.145808976661308	0.0158140810574749	0.1322	0.065	0.0044	0.0036	0.0054	0.0042	0.0042	0.0165	0.1796	0.0065	0.0054	0.0043	0.0848	0.0078	0.0061	0.0046	0.0048	0.1488	0.0904	0.0031	0.0058	0.0044	0.0236	0.0055	0.0079	0.1676
9	rs34959338	27455135	1.16	0.220431575918666	1.71	0.223208546872115	0.167055472981499	0.0204850892916082	0.1323	0.0652	0.0044	0.0036	0.0054	0.0042	0.0042	0.0166	0.1797	0.0065	0.0054	0.0042	0.0849	0.0077	0.0061	0.0048	0.0048	0.1488	0.0902	0.0031	0.0058	0.0044	0.0235	0.0054	0.0078	0.1675
9	rs72725203	27457724	1.16	0.220431575918666	1.71	0.223208546872115	0.174780874696297	0.026555233577288	0.1324	0.0652	0.0044	0.0036	0.0054	0.0042	0.0042	0.0165	0.1799	0.0064	0.0054	0.0042	0.085	0.0076	0.0061	0.0048	0.0048	0.1489	0.0901	0.0031	0.0058	0.0044	0.0234	0.0054	0.0078	0.1673
9	rs76444167	27461736	1.16	0.220431575918666	1.71	0.223208546872115	0.204701271789533	0.0287439639838225	0.133	0.0656	0.0044	0.0036	0.0054	0.0042	0.0043	0.0164	0.1803	0.0064	0.0054	0.0041	0.0851	0.0074	0.0062	0.0048	0.0048	0.1491	0.0899	0.0031	0.0058	0.0044	0.0232	0.0052	0.0075	0.1666
9	rs75724064	27462044	1.16	0.220431575918666	1.71	0.223208546872115	0.217353347739341	0.0332106743263381	0.1331	0.0658	0.0045	0.0036	0.0054	0.0041	0.0042	0.0164	0.1805	0.0064	0.0053	0.004	0.0852	0.0073	0.0062	0.0049	0.0048	0.1491	0.0899	0.0031	0.0058	0.0044	0.0232	0.0052	0.0074	0.1665
9	rs7023631	27462125	1.16	0.220431575918666	1.71	0.223208546872115	0.218089226208779	0.0297963357880914	0.1332	0.0658	0.0045	0.0036	0.0054	0.0041	0.0042	0.0164	0.1805	0.0064	0.0053	0.004	0.0852	0.0073	0.0062	0.0049	0.0048	0.1491	0.0898	0.0031	0.0058	0.0044	0.0232	0.0052	0.0074	0.1665
9	rs4878466	27464035	1.16	0.220431575918666	1.71	0.223208546872115	0.180974990597317	0.0151455821209187	0.1337	0.0663	0.0044	0.0034	0.0053	0.0037	0.0041	0.0163	0.1811	0.0063	0.0054	0.004	0.086	0.0074	0.0065	0.0045	0.0044	0.151	0.0887	0.0032	0.0058	0.0047	0.0224	0.0053	0.0072	0.1655
9	rs61349511	27468262	1.16	0.220431575918666	1.71	0.223208546872115	0.0709448913158562	0.0221305083167175	0.1334	0.0666	0.0037	0.0025	0.0047	0.0028	0.0033	0.0155	0.1822	0.0052	0.005	0.0036	0.0882	0.0082	0.0063	0.0034	0.0031	0.156	0.0868	0.0038	0.0059	0.0054	0.0223	0.0052	0.0067	0.1665
9	rs10511816	27468461	1.16	0.220431575918666	1.67	0.308662716071979	0.0935332749370343	0.0213412895040986	0.1332	0.0667	0.0038	0.0025	0.0047	0.0032	0.0035	0.0153	0.1817	0.0052	0.005	0.0037	0.0882	0.0083	0.0063	0.0036	0.003	0.1557	0.0865	0.004	0.0059	0.006	0.0223	0.0053	0.0067	0.166
9	rs7019827	27468673	1.16	0.220431575918666	1.68	0.285465824887251	0.118958096539025	0.0302805153414081	0.1335	0.0667	0.0038	0.0025	0.0047	0.0033	0.0037	0.0153	0.1813	0.0052	0.005	0.0037	0.0887	0.0084	0.0064	0.0037	0.003	0.1557	0.0862	0.0042	0.006	0.0064	0.0217	0.0053	0.0066	0.1657
9	rs12552327	27469573	1.16	0.220431575918666	1.68	0.285465824887251	0.126885323979106	0.0377572290299167	0.1334	0.0667	0.0039	0.0024	0.0047	0.0029	0.0036	0.0153	0.181	0.0051	0.005	0.0038	0.0889	0.0084	0.0067	0.0034	0.0028	0.1561	0.086	0.0044	0.006	0.0065	0.0218	0.0051	0.0066	0.1661
9	rs7866248	27474593	1.16	0.220431575918666	1.68	0.285465824887251	0.166704359917804	0.0627391045652538	0.1335	0.0667	0.0038	0.0021	0.0047	0.0027	0.0032	0.0154	0.1812	0.0051	0.0049	0.0037	0.0893	0.0084	0.0068	0.0025	0.0026	0.1565	0.0855	0.0046	0.006	0.0066	0.022	0.0052	0.0068	0.1668
9	rs1822723	27478052	1.16	0.220431575918666	1.68	0.285465824887251	0.179396457531951	0.0781658893693271	0.1335	0.0666	0.004	0.0021	0.0047	0.0027	0.0032	0.0153	0.181	0.0051	0.0049	0.0037	0.0893	0.0085	0.0069	0.0025	0.0026	0.1566	0.0852	0.0047	0.006	0.0067	0.0219	0.0053	0.0068	0.1667
9	rs10812602	27484496	1.15	0.246899131395369	1.68	0.285465824887251	0.106479890880361	0.103696486231095	0.1339	0.0672	0.0037	0.0016	0.0047	0.002	0.0022	0.0158	0.181	0.005	0.0048	0.0038	0.0899	0.0089	0.0066	0.0019	0.0022	0.1586	0.0846	0.0048	0.0058	0.0062	0.0218	0.0049	0.0066	0.1679
9	rs868856	27489251	1.15	0.246899131395369	1.67	0.308662716071979	0.0962498797434459	0.107011778582381	0.134	0.0674	0.0037	0.0016	0.0047	0.002	0.0022	0.0158	0.181	0.005	0.0048	0.0038	0.09	0.0089	0.0065	0.0019	0.0022	0.1586	0.0846	0.0048	0.0058	0.0062	0.0218	0.0049	0.0066	0.1679
9	rs7046653	27490967	1.15	0.246899131395369	1.67	0.308662716071979	0.0988875875819983	0.107846881974332	0.1339	0.0674	0.0037	0.0016	0.0047	0.002	0.0022	0.0158	0.181	0.005	0.0048	0.0038	0.0898	0.0089	0.0065	0.0019	0.0022	0.1588	0.0847	0.0048	0.0058	0.0062	0.0218	0.0049	0.0066	0.1679
9	rs117770454	27496245	1.15	0.246899131395369	1.67	0.308662716071979	0.0915461631093836	0.111635612519984	0.1339	0.0674	0.0036	0.0016	0.0046	0.002	0.0021	0.0158	0.1809	0.005	0.0048	0.0039	0.0899	0.009	0.0065	0.0018	0.0022	0.159	0.0846	0.0048	0.0058	0.0062	0.0218	0.0049	0.0066	0.168
9	rs35527806	27511843	1.15	0.246899131395369	1.66	0.333131717406117	0.0864489135065918	0.132575227842173	0.1339	0.0675	0.0036	0.0015	0.0045	0.0019	0.0021	0.0159	0.1809	0.005	0.0048	0.004	0.0901	0.0091	0.0064	0.0017	0.0022	0.1592	0.0844	0.0047	0.0057	0.0062	0.0219	0.005	0.0065	0.168
9	rs2764325	27513817	1.15	0.246899131395369	1.66	0.333131717406117	0.0861437998844232	0.139879689446341	0.1339	0.0675	0.0036	0.0015	0.0045	0.0019	0.0021	0.0159	0.1809	0.005	0.0048	0.004	0.0901	0.0091	0.0064	0.0017	0.0022	0.1592	0.0844	0.0047	0.0057	0.0062	0.0219	0.005	0.0065	0.168
9	rs75741240	27521396	1.15	0.246899131395369	1.66	0.333131717406117	0.0818533042283131	0.168309385924453	0.1337	0.0675	0.0036	0.0014	0.0045	0.0019	0.0021	0.0159	0.1809	0.005	0.0048	0.0041	0.0902	0.0091	0.0062	0.0018	0.0022	0.1596	0.0844	0.0047	0.0057	0.0062	0.0218	0.005	0.0065	0.168
9	rs700785	27524731	1.15	0.246899131395369	1.66	0.333131717406117	0.0806563060524313	0.175753492053832	0.1336	0.0675	0.0036	0.0014	0.0045	0.0019	0.0021	0.0159	0.1809	0.005	0.0048	0.0042	0.0902	0.0091	0.0062	0.0018	0.0022	0.1597	0.0843	0.0046	0.0057	0.0062	0.0218	0.005	0.0065	0.1679
9	rs10967973	27525751	1.15	0.246899131395369	1.66	0.333131717406117	0.0815586547015055	0.17276239914048	0.1335	0.0675	0.0037	0.0014	0.0045	0.002	0.0021	0.0159	0.1811	0.005	0.0047	0.0042	0.0901	0.0091	0.0062	0.0018	0.0022	0.1598	0.0842	0.0046	0.0058	0.0062	0.022	0.005	0.0065	0.1678
9	rs117257581	27527737	1.15	0.246899131395369	1.66	0.333131717406117	0.0767839559974739	0.164287752496347	0.1333	0.0674	0.0039	0.0015	0.0045	0.0021	0.0021	0.0159	0.181	0.005	0.0047	0.0042	0.0901	0.0092	0.0062	0.0018	0.0023	0.1599	0.0842	0.0046	0.0058	0.0062	0.022	0.005	0.0065	0.1675
9	rs10812610	27533984	1.15	0.246899131395369	1.66	0.333131717406117	0.0956976299207381	0.191177626640573	0.1328	0.0674	0.0047	0.0016	0.0046	0.0025	0.0021	0.016	0.1807	0.005	0.0047	0.0043	0.09	0.0092	0.0062	0.0018	0.0026	0.1598	0.0842	0.0045	0.0057	0.0062	0.022	0.0049	0.0065	0.1666
9	rs2814707	27536397	1.15	0.246899131395369	1.66	0.333131717406117	0.0885323760478277	0.21170551676307	0.1328	0.0674	0.0047	0.0016	0.0045	0.0026	0.0021	0.016	0.1807	0.005	0.0047	0.0044	0.09	0.0092	0.0062	0.0018	0.0026	0.1598	0.0841	0.0045	0.0057	0.0062	0.0219	0.0049	0.0065	0.1666
9	rs7469146	27541041	1.15	0.246899131395369	1.66	0.333131717406117	0.0665669497484018	0.209897476102261	0.1329	0.0674	0.0047	0.0017	0.0045	0.0024	0.0021	0.016	0.1806	0.005	0.0047	0.0045	0.0895	0.0092	0.0062	0.0018	0.0026	0.1594	0.0841	0.0046	0.0057	0.0061	0.022	0.005	0.0065	0.1674
9	rs3849942	27543281	1.15	0.246899131395369	1.66	0.333131717406117	0.063171899630838	0.188610353570671	0.1329	0.0674	0.0047	0.0016	0.0045	0.0024	0.0021	0.016	0.1805	0.005	0.0048	0.0046	0.0893	0.0092	0.0062	0.0018	0.0026	0.1592	0.0841	0.0046	0.0057	0.0061	0.022	0.005	0.0066	0.1678
9	rs10122902	27556780	1.15	0.246899131395369	1.67	0.308662716071979	0.0570148922423566	0.160106858438354	0.1327	0.0674	0.0047	0.0016	0.0046	0.0025	0.0022	0.016	0.1801	0.005	0.0048	0.0049	0.089	0.0093	0.0063	0.0021	0.0027	0.1586	0.0843	0.0045	0.0058	0.0063	0.0219	0.005	0.0066	0.1679
9	rs76925759	27557530	1.15	0.246899131395369	1.67	0.308662716071979	0.0562301147672666	0.149492642432716	0.1327	0.0674	0.0047	0.0016	0.0046	0.0025	0.0022	0.016	0.1801	0.005	0.0048	0.0049	0.0889	0.0093	0.0063	0.0021	0.0027	0.1586	0.0842	0.0045	0.0058	0.0063	0.0219	0.005	0.0066	0.1679
9	rs774359	27561049	1.15	0.246899131395369	1.66	0.333131717406117	0.058042326555067	0.147890154095013	0.1326	0.0673	0.0047	0.0016	0.0046	0.0026	0.0022	0.016	0.1801	0.005	0.0048	0.0049	0.0889	0.0093	0.0063	0.0021	0.0027	0.1586	0.0841	0.0045	0.0058	0.0063	0.022	0.005	0.0065	0.1679
9	rs17769294	27561628	1.15	0.246899131395369	1.65	0.358901199458623	0.0567108239682837	0.14666892629045	0.1327	0.0673	0.0048	0.0016	0.0046	0.0026	0.0022	0.016	0.1799	0.0051	0.0048	0.005	0.0889	0.0095	0.0063	0.0021	0.0027	0.1586	0.0841	0.0045	0.0058	0.0063	0.022	0.005	0.0066	0.1677
9	rs7874565	27564338	1.15	0.246899131395369	1.64	0.38599849551783	0.057356014988971	0.140987686878883	0.1326	0.0673	0.0048	0.0016	0.0046	0.0026	0.0022	0.016	0.1799	0.0051	0.0048	0.005	0.0889	0.0095	0.0063	0.0021	0.0027	0.1586	0.084	0.0045	0.0058	0.0063	0.0219	0.005	0.0066	0.1677
9	rs117281883	27566333	1.15	0.246899131395369	1.64	0.38599849551783	0.0570507361586352	0.140710388880104	0.1325	0.0673	0.0048	0.0016	0.0046	0.0027	0.0022	0.016	0.1798	0.0051	0.0048	0.005	0.0888	0.0095	0.0063	0.0022	0.0027	0.1586	0.084	0.0045	0.0058	0.0063	0.0219	0.005	0.0066	0.1677
9	rs4879572	27570051	1.15	0.246899131395369	1.64	0.38599849551783	0.0574280028678381	0.151101331023699	0.1323	0.0672	0.0048	0.0016	0.0047	0.0027	0.0022	0.0161	0.1796	0.0051	0.0048	0.0051	0.0886	0.0095	0.0064	0.0022	0.0027	0.1586	0.0841	0.0045	0.0058	0.0063	0.022	0.0051	0.0067	0.1678
9	rs11789520	27574515	1.15	0.246899131395369	1.64	0.38599849551783	0.0549265589256717	0.159043458968422	0.132	0.0671	0.0048	0.0018	0.0048	0.0028	0.0022	0.0162	0.1791	0.0052	0.0049	0.0051	0.0882	0.0095	0.0066	0.0024	0.0027	0.1586	0.084	0.0046	0.0059	0.0063	0.022	0.0051	0.0068	0.1678
9	rs34134095	27575281	1.15	0.246899131395369	1.64	0.38599849551783	0.0575901952205312	0.167128792396699	0.132	0.0671	0.0048	0.0018	0.0048	0.0028	0.0022	0.0162	0.179	0.0052	0.0049	0.0052	0.0882	0.0095	0.0066	0.0024	0.0027	0.1585	0.084	0.0046	0.0059	0.0064	0.022	0.0051	0.0068	0.1677
9	rs117354997	27582189	1.15	0.246899131395369	1.65	0.358901199458623	0.0793370728142618	0.211386077689229	0.1314	0.0669	0.005	0.0019	0.0049	0.003	0.0023	0.0163	0.1787	0.0053	0.005	0.0053	0.0874	0.0098	0.0069	0.0027	0.0029	0.1584	0.0836	0.0047	0.0061	0.0065	0.0219	0.0055	0.0069	0.167
9	rs10967993	27582311	1.15	0.246899131395369	1.66	0.333131717406117	0.0767839559974739	0.209366678391859	0.1313	0.0669	0.005	0.0019	0.005	0.0031	0.0023	0.0163	0.1786	0.0053	0.005	0.0053	0.0873	0.0098	0.0069	0.0028	0.0029	0.1583	0.0836	0.0047	0.0061	0.0066	0.0219	0.0055	0.0069	0.1669
9	rs17769370	27582803	1.15	0.246899131395369	1.66	0.333131717406117	0.0756137403373977	0.263291458474518	0.1311	0.0668	0.005	0.0021	0.0049	0.0031	0.0023	0.0164	0.1786	0.0053	0.005	0.0053	0.0871	0.0098	0.0069	0.0028	0.0029	0.1582	0.0834	0.0047	0.0062	0.0066	0.022	0.0055	0.0069	0.1668
9	rs7864502	27583128	1.15	0.246899131395369	1.66	0.333131717406117	0.0699562671532889	0.267988377979886	0.131	0.0667	0.005	0.0022	0.0049	0.0031	0.0024	0.0164	0.1786	0.0053	0.005	0.0054	0.087	0.0099	0.0069	0.0028	0.003	0.1582	0.0833	0.0047	0.0062	0.0066	0.0221	0.0055	0.0069	0.1668
9	rs79470696	27583678	1.15	0.246899131395369	1.66	0.333131717406117	0.0791148573530652	0.314272812070233	0.1308	0.0667	0.005	0.0022	0.0049	0.0031	0.0024	0.0164	0.1783	0.0053	0.005	0.0054	0.0871	0.0099	0.0069	0.0029	0.003	0.1582	0.0833	0.0046	0.0063	0.0066	0.0221	0.0055	0.0069	0.1667
9	rs10757670	27584899	1.15	0.246899131395369	1.66	0.333131717406117	0.074497815202192	0.285623388143333	0.1305	0.0665	0.005	0.0023	0.005	0.0032	0.0025	0.0165	0.1777	0.0054	0.0051	0.0056	0.0871	0.01	0.007	0.0029	0.0032	0.1581	0.0834	0.0045	0.0064	0.0066	0.0222	0.0055	0.0069	0.1666
9	rs60863444	27588351	1.16	0.220431575918666	1.65	0.358901199458623	0.0794705943994427	0.210960407392729	0.1295	0.0663	0.0049	0.0026	0.005	0.0034	0.0027	0.0165	0.1768	0.0055	0.0052	0.006	0.0873	0.0101	0.0071	0.0033	0.0037	0.1575	0.0833	0.0042	0.0066	0.0067	0.0225	0.0055	0.0069	0.1666
9	rs3861017	27591803	1.15	0.246899131395369	1.64	0.38599849551783	0.0741353186354625	0.217912532524193	0.1289	0.0661	0.0049	0.0027	0.0051	0.0036	0.0029	0.0165	0.1761	0.0056	0.0054	0.0063	0.0873	0.0101	0.007	0.0036	0.004	0.157	0.0832	0.004	0.0067	0.0067	0.0228	0.0056	0.007	0.1665
9	rs55962411	27593837	1.16	0.220431575918666	1.64	0.38599849551783	0.0955473628757026	0.332019946970045	0.1289	0.066	0.0048	0.0028	0.0051	0.0036	0.003	0.0165	0.1758	0.0056	0.0054	0.0064	0.0873	0.0102	0.007	0.0037	0.0041	0.1571	0.0829	0.0039	0.0068	0.0067	0.0229	0.0056	0.007	0.1664
9	rs13302855	27595995	1.16	0.220431575918666	1.65	0.358901199458623	0.133488816549037	0.362427630360513	0.1286	0.066	0.0048	0.003	0.0052	0.0037	0.0032	0.0165	0.1756	0.0056	0.0055	0.0065	0.0872	0.0102	0.0071	0.0039	0.0043	0.1564	0.0823	0.0039	0.0069	0.0068	0.0231	0.0057	0.0071	0.1664
9	rs10812621	27596678	1.16	0.220431575918666	1.65	0.358901199458623	0.121120814793929	0.332019946970045	0.1284	0.066	0.0049	0.0031	0.0052	0.0038	0.0033	0.0165	0.1755	0.0056	0.0055	0.0066	0.0871	0.0102	0.0072	0.004	0.0044	0.1561	0.0821	0.0039	0.0069	0.0068	0.0231	0.0057	0.0072	0.1663
9	rs10968001	27600645	1.15	0.246899131395369	1.65	0.358901199458623	0.0865429327685648	0.270173735640947	0.1256	0.0659	0.0056	0.0047	0.0056	0.0055	0.0051	0.0165	0.1734	0.0057	0.006	0.0074	0.0858	0.0101	0.008	0.0058	0.0061	0.1512	0.0779	0.0042	0.0075	0.0071	0.0242	0.0066	0.0078	0.1659
9	rs10968002	27600698	1.15	0.246899131395369	1.65	0.358901199458623	0.0905022097496186	0.264549066928429	0.1257	0.0661	0.0057	0.0047	0.0056	0.0056	0.0052	0.0166	0.1733	0.0057	0.006	0.0075	0.0858	0.0101	0.008	0.0059	0.0062	0.1513	0.0778	0.0042	0.0075	0.0071	0.0241	0.0066	0.0076	0.1657
9	rs78489592	27601376	1.15	0.246899131395369	1.65	0.358901199458623	0.0977661749358789	0.362301975511484	0.1256	0.0657	0.006	0.005	0.0056	0.006	0.0057	0.0164	0.1723	0.0058	0.0061	0.0076	0.0857	0.01	0.0077	0.0063	0.0064	0.1509	0.0781	0.0042	0.0075	0.0067	0.024	0.0066	0.008	0.1652
9	rs75747155	27601617	1.15	0.246899131395369	1.64	0.38599849551783	0.104112587421564	0.350172753147174	0.1256	0.0657	0.006	0.0051	0.0056	0.006	0.0057	0.0164	0.1722	0.0058	0.0061	0.0076	0.0857	0.01	0.0077	0.0063	0.0065	0.1509	0.0782	0.0042	0.0075	0.0066	0.024	0.0066	0.008	0.1651
9	rs1390287	27602322	1.14	0.275532638758866	1.64	0.38599849551783	0.0808812900416925	0.313429177770568	0.1256	0.0656	0.0061	0.0052	0.0056	0.0061	0.0059	0.0164	0.1719	0.0058	0.0061	0.0076	0.0857	0.01	0.0076	0.0064	0.0066	0.1508	0.0783	0.0042	0.0075	0.0065	0.024	0.0066	0.0081	0.1649
9	rs633583	27602921	1.15	0.246899131395369	1.62	0.444280725791627	0.0812872743630402	0.310181480226413	0.1257	0.0654	0.0061	0.0052	0.0056	0.0062	0.0061	0.0163	0.1722	0.0058	0.0061	0.0076	0.0854	0.0099	0.0076	0.0066	0.0066	0.151	0.0783	0.0042	0.0075	0.0064	0.0238	0.0065	0.0082	0.1648
9	rs78235293	27605242	1.15	0.246899131395369	1.62	0.444280725791627	0.0972337792558399	0.421097413640073	0.1253	0.0648	0.0063	0.0056	0.0056	0.0064	0.0064	0.0159	0.1723	0.0058	0.0061	0.0075	0.0857	0.0098	0.0073	0.0068	0.007	0.1507	0.0787	0.0042	0.0075	0.0065	0.0237	0.0064	0.0082	0.1646
9	rs75414506	27609279	1.13	0.306408690300974	1.63	0.414449909043039	0.301007646330822	0.71351551334083	0.1241	0.063	0.007	0.0065	0.0057	0.007	0.0075	0.0155	0.1726	0.0059	0.0059	0.0073	0.0866	0.0095	0.0063	0.0076	0.0079	0.1498	0.0797	0.0043	0.0076	0.0061	0.0236	0.0059	0.0082	0.1641
9	rs810174	27609514	1.12	0.339600448506511	1.62	0.444280725791627	0.299011019986791	0.670696999153414	0.1241	0.0626	0.0071	0.0066	0.0057	0.007	0.0076	0.0155	0.1727	0.0058	0.0059	0.0073	0.0869	0.0094	0.0063	0.0077	0.0079	0.15	0.0794	0.0043	0.0076	0.0061	0.0237	0.0059	0.0082	0.164
9	rs774347	27609779	1.12	0.339600448506511	1.62	0.444280725791627	0.294845900605644	0.702792314025306	0.1243	0.0623	0.0071	0.0067	0.0057	0.007	0.0077	0.0153	0.1729	0.0057	0.0059	0.0073	0.0876	0.0093	0.0062	0.0077	0.008	0.1502	0.0794	0.0044	0.0075	0.006	0.0234	0.0058	0.0082	0.1637
9	rs79962262	27609963	1.12	0.339600448506511	1.62	0.444280725791627	0.339080875159407	0.733267884565402	0.1244	0.0623	0.0071	0.0067	0.0057	0.007	0.0077	0.0153	0.1729	0.0057	0.0059	0.0072	0.0876	0.0092	0.0062	0.0077	0.008	0.1503	0.0795	0.0044	0.0075	0.006	0.0234	0.0058	0.0081	0.1636
9	rs17779794	27610116	1.12	0.339600448506511	1.63	0.414449909043039	0.348495107476005	0.747255318582958	0.1245	0.0623	0.0071	0.0067	0.0057	0.007	0.0077	0.0153	0.1729	0.0057	0.0059	0.0072	0.0877	0.0092	0.0062	0.0077	0.0079	0.1503	0.0796	0.0044	0.0075	0.0059	0.0232	0.0058	0.0081	0.1637
9	rs79652154	27617365	1.12	0.339600448506511	1.62	0.444280725791627	0.407928054304492	0.868291026296158	0.1251	0.0625	0.0071	0.0069	0.0056	0.007	0.0076	0.0155	0.173	0.0058	0.0058	0.007	0.0882	0.0091	0.0061	0.008	0.0078	0.15	0.08	0.0044	0.0075	0.0055	0.0227	0.0056	0.008	0.1638
9	rs17779800	27618056	1.12	0.339600448506511	1.62	0.444280725791627	0.395695661062557	0.849972148742708	0.1252	0.0625	0.0071	0.0069	0.0056	0.007	0.0076	0.0155	0.173	0.0058	0.0058	0.0069	0.0882	0.0091	0.0061	0.008	0.0078	0.1499	0.08	0.0044	0.0075	0.0055	0.0227	0.0055	0.008	0.1638
9	rs10968013	27620833	1.12	0.339600448506511	1.61	0.475515229965307	0.414631898198408	0.902342685126956	0.1253	0.0625	0.0071	0.007	0.0056	0.007	0.0076	0.0155	0.1731	0.0058	0.0058	0.0069	0.0885	0.0089	0.006	0.0079	0.0077	0.1499	0.0802	0.0044	0.0074	0.0054	0.0227	0.0055	0.008	0.1638
9	rs17835957	27622521	1.12	0.339600448506511	1.61	0.475515229965307	0.438908424442206	0.935865939155	0.1255	0.0626	0.0071	0.007	0.0056	0.007	0.0076	0.0155	0.1732	0.0059	0.0058	0.0068	0.0887	0.0088	0.006	0.0079	0.0074	0.1498	0.0804	0.0044	0.0074	0.0053	0.0226	0.0054	0.0079	0.1637
9	rs74550719	27626674	1.12	0.339600448506511	1.61	0.475515229965307	0.577886515383584	1.19446858737179	0.1267	0.0624	0.0072	0.0068	0.0055	0.0071	0.0076	0.0155	0.1737	0.0058	0.0058	0.0062	0.0892	0.0086	0.0058	0.0078	0.0074	0.1492	0.0809	0.0044	0.0074	0.0051	0.0225	0.0053	0.0077	0.1637
9	rs1888170	27629304	1.12	0.339600448506511	1.67	0.308662716071979	0.669817461803461	1.39873308627853	0.1275	0.0623	0.0072	0.0067	0.0054	0.0072	0.0076	0.0155	0.1739	0.0057	0.0058	0.0056	0.0896	0.0085	0.0057	0.0078	0.0074	0.1487	0.0815	0.0044	0.0074	0.0049	0.0224	0.0053	0.0074	0.1638
9	rs4879626	27630050	1.12	0.339600448506511	1.67	0.308662716071979	0.657943411591103	1.25309451118296	0.1276	0.0622	0.0073	0.0067	0.0054	0.0072	0.0076	0.0155	0.174	0.0057	0.0058	0.0055	0.0898	0.0085	0.0056	0.0079	0.0074	0.1485	0.0816	0.0044	0.0074	0.0049	0.0224	0.0052	0.0074	0.1638
9	rs12555345	27630562	1.12	0.339600448506511	1.67	0.308662716071979	0.664552269581704	1.20141788275604	0.1277	0.0622	0.0073	0.0066	0.0054	0.0072	0.0076	0.0155	0.1739	0.0057	0.0058	0.0055	0.0898	0.0085	0.0056	0.0079	0.0074	0.1485	0.0817	0.0044	0.0074	0.005	0.0224	0.0053	0.0074	0.1637
9	rs72710440	27631226	1.12	0.339600448506511	1.67	0.308662716071979	0.665200389943327	1.19595711979662	0.1277	0.0622	0.0073	0.0067	0.0054	0.0072	0.0076	0.0155	0.1737	0.0057	0.0059	0.0055	0.0898	0.0085	0.0057	0.0079	0.0073	0.1484	0.0817	0.0044	0.0074	0.005	0.0224	0.0053	0.0074	0.1636
9	rs10968026	27635480	1.12	0.339600448506511	1.67	0.308662716071979	0.797543639371621	1.31421807158148	0.1278	0.0619	0.0073	0.0066	0.0055	0.0071	0.0076	0.0154	0.1735	0.0057	0.0058	0.0055	0.0903	0.0084	0.0057	0.0078	0.0073	0.148	0.0823	0.0044	0.0073	0.005	0.0226	0.0051	0.0073	0.1637
9	rs117810745	27635939	1.13	0.306408690300974	1.67	0.308662716071979	0.792477970052204	1.31993692928058	0.1282	0.0617	0.0073	0.0065	0.0054	0.007	0.0076	0.0154	0.1735	0.0056	0.0057	0.0055	0.0907	0.0084	0.0056	0.0077	0.0073	0.1475	0.0827	0.0044	0.0073	0.005	0.0227	0.0051	0.0073	0.164
9	rs7847656	27644077	1.11	0.375177619549844	1.67	0.308662716071979	1.2230068535782	1.35433747143666	0.1321	0.0598	0.0071	0.0057	0.0047	0.006	0.0074	0.0154	0.1722	0.0052	0.0049	0.0055	0.0941	0.0081	0.0048	0.0063	0.0071	0.1425	0.0862	0.005	0.0071	0.0047	0.0241	0.0046	0.0071	0.1671
9	rs2643801	27652540	1.11	0.375177619549844	1.67	0.308662716071979	0.9384761337451	1.04155091223753	0.132	0.0606	0.0072	0.0057	0.0046	0.0059	0.0074	0.0153	0.1721	0.0052	0.0048	0.0055	0.0942	0.0081	0.0047	0.0062	0.007	0.1428	0.0863	0.005	0.0071	0.0047	0.0241	0.0046	0.007	0.1672
9	rs3861018	27654016	1.11	0.375177619549844	1.67	0.308662716071979	0.85369697618233	0.955175867944917	0.1321	0.0607	0.0072	0.0057	0.0046	0.006	0.0073	0.0153	0.172	0.0052	0.0048	0.0055	0.0943	0.0081	0.0046	0.0062	0.007	0.1429	0.0864	0.005	0.0071	0.0046	0.0241	0.0046	0.007	0.1673
9	rs2773403	27655633	1.11	0.375177619549844	1.67	0.308662716071979	0.78928989002808	0.87436317293492	0.1321	0.0605	0.0072	0.0057	0.0046	0.006	0.0072	0.0153	0.1719	0.0052	0.0048	0.0055	0.0944	0.0081	0.0046	0.0063	0.007	0.143	0.0864	0.0049	0.0071	0.0048	0.0241	0.0046	0.0069	0.1673
9	rs10812633	27656973	1.11	0.375177619549844	1.67	0.308662716071979	0.770586205265532	0.859276768584154	0.1321	0.0605	0.0071	0.0056	0.0046	0.006	0.0072	0.0153	0.1719	0.0052	0.0048	0.0055	0.0944	0.0081	0.0046	0.0063	0.007	0.143	0.0864	0.0049	0.0071	0.0048	0.0242	0.0046	0.0069	0.1674
9	rs117169004	27660948	1.11	0.375177619549844	1.67	0.308662716071979	0.745851810961912	0.826033219856132	0.1321	0.0604	0.0071	0.0055	0.0046	0.006	0.0072	0.0153	0.1719	0.0052	0.0048	0.0055	0.0943	0.0081	0.0046	0.0063	0.007	0.1431	0.0864	0.0049	0.0071	0.0048	0.0241	0.0046	0.007	0.1676
9	rs10511813	27664162	1.11	0.375177619549844	1.67	0.308662716071979	0.704014835781256	0.754044128658519	0.1322	0.0603	0.0071	0.0055	0.0046	0.006	0.0071	0.0153	0.1719	0.0052	0.0048	0.0055	0.0943	0.0081	0.0047	0.0063	0.007	0.1431	0.0864	0.0049	0.0071	0.0048	0.0241	0.0046	0.007	0.1677
9	rs10968042	27672182	1.11	0.375177619549844	1.67	0.308662716071979	0.636530372765629	0.625018171236135	0.1321	0.0602	0.0071	0.0055	0.0047	0.006	0.0071	0.0153	0.1719	0.0052	0.0048	0.0054	0.0941	0.0081	0.0046	0.0063	0.007	0.1432	0.0864	0.0049	0.0071	0.0048	0.024	0.0047	0.0071	0.1679
9	rs147001926	27672793	1.11	0.375177619549844	1.67	0.308662716071979	0.635683377916094	0.626031505273538	0.1321	0.0602	0.0071	0.0055	0.0047	0.006	0.0071	0.0153	0.1719	0.0052	0.0048	0.0054	0.0941	0.0081	0.0046	0.0063	0.007	0.1432	0.0864	0.0049	0.0071	0.0048	0.024	0.0047	0.0071	0.168
9	rs111661214	27673098	1.11	0.375177619549844	1.67	0.308662716071979	0.622131671788662	0.613176538488078	0.1322	0.0602	0.0071	0.0055	0.0048	0.006	0.0071	0.0153	0.1718	0.0053	0.0048	0.0054	0.0941	0.0081	0.0046	0.0063	0.007	0.1432	0.0865	0.0049	0.0071	0.0048	0.024	0.0047	0.0071	0.1679
9	rs1330204	27674224	1.11	0.375177619549844	1.67	0.308662716071979	0.615927501278256	0.610008631946609	0.1322	0.0602	0.0071	0.0055	0.0048	0.006	0.0071	0.0153	0.1718	0.0053	0.0048	0.0054	0.0941	0.0081	0.0046	0.0063	0.007	0.1432	0.0865	0.0049	0.0071	0.0048	0.024	0.0047	0.0071	0.1679
9	rs80083210	27676860	1.11	0.375177619549844	1.68	0.285465824887251	0.629628309765329	0.613032458563916	0.1321	0.0602	0.0071	0.0055	0.0048	0.006	0.0071	0.0153	0.1718	0.0053	0.0048	0.0054	0.0941	0.0081	0.0046	0.0063	0.007	0.1432	0.0864	0.0049	0.0071	0.0048	0.024	0.0047	0.0071	0.1678
9	rs10125353	27677544	1.11	0.375177619549844	1.68	0.285465824887251	0.628645106187801	0.615915575721562	0.1321	0.0602	0.0071	0.0055	0.0048	0.006	0.0071	0.0153	0.1718	0.0053	0.0048	0.0054	0.0941	0.0081	0.0046	0.0063	0.007	0.1432	0.0864	0.0049	0.0071	0.0048	0.024	0.0047	0.0071	0.1678
9	rs10757679	27688573	1.11	0.375177619549844	1.69	0.263511633917478	0.666137067048414	0.636912688733566	0.1322	0.0599	0.0071	0.0055	0.0048	0.006	0.0071	0.0153	0.1718	0.0054	0.0048	0.0055	0.0941	0.0082	0.0046	0.0063	0.007	0.1435	0.0866	0.0049	0.0071	0.0048	0.024	0.0047	0.0071	0.1676
9	rs74579487	27688816	1.11	0.375177619549844	1.69	0.263511633917478	0.678731251444728	0.646815896685219	0.1322	0.06	0.0071	0.0055	0.0048	0.006	0.0071	0.0153	0.1717	0.0054	0.0048	0.0055	0.0941	0.0082	0.0046	0.0063	0.007	0.1435	0.0866	0.0049	0.0071	0.0048	0.024	0.0047	0.0071	0.1675
9	rs12002268	27700940	1.12	0.339600448506511	1.7	0.24276969786222	0.446396282723186	0.76963297413011	0.1318	0.0609	0.0067	0.0051	0.005	0.006	0.0069	0.015	0.1718	0.0056	0.005	0.0056	0.0931	0.0081	0.0045	0.006	0.0068	0.1423	0.0879	0.005	0.0073	0.0047	0.0242	0.0049	0.007	0.1684
9	rs12379757	27705209	1.12	0.339600448506511	1.71	0.223208546872115	0.402808488833789	0.691957490108125	0.1316	0.0608	0.0066	0.005	0.005	0.006	0.0068	0.0149	0.1722	0.0055	0.0051	0.0057	0.093	0.0082	0.0046	0.006	0.0068	0.1421	0.0878	0.0051	0.0073	0.0047	0.0242	0.0049	0.0069	0.1686
9	rs10968081	27711787	1.12	0.339600448506511	1.71	0.223208546872115	0.425692934642233	0.74514598301782	0.1319	0.0608	0.0066	0.005	0.005	0.006	0.0068	0.0149	0.1719	0.0055	0.0052	0.0057	0.0927	0.0083	0.0046	0.0059	0.0068	0.1423	0.0878	0.0051	0.0073	0.0046	0.0242	0.0048	0.0069	0.1687
9	rs73643429	27713350	1.12	0.339600448506511	1.7	0.24276969786222	0.427268221900348	0.729667682704911	0.1319	0.0608	0.0066	0.005	0.005	0.006	0.0068	0.0149	0.172	0.0055	0.0052	0.0057	0.0928	0.0083	0.0046	0.0059	0.0068	0.1424	0.0878	0.0051	0.0073	0.0046	0.0242	0.0048	0.0069	0.1687
9	rs17770111	27714416	1.12	0.339600448506511	1.7	0.24276969786222	0.421970468773795	0.743037953377709	0.1319	0.0608	0.0066	0.005	0.005	0.006	0.0068	0.0149	0.172	0.0055	0.0052	0.0057	0.0928	0.0083	0.0046	0.0059	0.0068	0.1424	0.0879	0.0051	0.0073	0.0046	0.0242	0.0048	0.0069	0.1687
9	rs117123569	27716676	1.13	0.306408690300974	1.7	0.24276969786222	0.462104782346419	0.839143380416342	0.1328	0.061	0.0066	0.0047	0.005	0.0059	0.0066	0.0148	0.1717	0.0055	0.0052	0.0057	0.0931	0.0083	0.0046	0.0056	0.0066	0.1424	0.0878	0.005	0.0074	0.0044	0.0244	0.0049	0.0067	0.1683
9	rs76526684	27719050	1.13	0.306408690300974	1.7	0.24276969786222	0.421216329715949	0.776769170566146	0.1335	0.0612	0.0065	0.0047	0.0049	0.0058	0.0065	0.0148	0.1712	0.0056	0.0053	0.0057	0.0933	0.0084	0.0047	0.0055	0.0065	0.1425	0.0878	0.005	0.0075	0.0043	0.0246	0.005	0.0066	0.1679
9	rs10812652	27719394	1.13	0.306408690300974	1.7	0.24276969786222	0.375780610397044	0.807139216352991	0.1337	0.0612	0.0064	0.0047	0.0049	0.0058	0.0064	0.0147	0.1713	0.0056	0.0053	0.0057	0.0934	0.0083	0.0046	0.0055	0.0065	0.1425	0.0878	0.005	0.0075	0.0042	0.0246	0.005	0.0066	0.168
9	rs138483345	27719839	1.13	0.306408690300974	1.7	0.24276969786222	0.423190111152059	0.960412372517274	0.1338	0.0612	0.0064	0.0047	0.0049	0.0058	0.0064	0.0147	0.1712	0.0056	0.0053	0.0058	0.0934	0.0083	0.0046	0.0055	0.0065	0.1425	0.0878	0.005	0.0075	0.0042	0.0247	0.005	0.0066	0.168
9	rs17697474	27720921	1.13	0.306408690300974	1.7	0.24276969786222	0.456356314689751	1.00859106264655	0.134	0.0612	0.0063	0.0046	0.0049	0.0058	0.0064	0.0147	0.171	0.0056	0.0053	0.0058	0.0934	0.0084	0.0046	0.0054	0.0065	0.1425	0.0876	0.005	0.0075	0.0042	0.0248	0.005	0.0066	0.1681
9	rs2026147	27723713	1.14	0.275532638758866	1.7	0.24276969786222	0.294074423434729	0.725771884380912	0.1389	0.0614	0.0059	0.0041	0.0046	0.0051	0.0058	0.0153	0.1666	0.0059	0.0057	0.0066	0.0932	0.0092	0.0051	0.0049	0.0057	0.1414	0.0849	0.0047	0.0079	0.0045	0.0267	0.0057	0.0071	0.1684
9	rs17770176	27723891	1.14	0.275532638758866	1.7	0.24276969786222	0.420984422000519	0.912703928526933	0.1392	0.0616	0.0059	0.0039	0.0046	0.005	0.0056	0.0153	0.1667	0.0059	0.0058	0.0065	0.0929	0.0093	0.0051	0.0047	0.0055	0.1414	0.0848	0.0045	0.0079	0.0045	0.027	0.0057	0.0072	0.1686
9	rs10812654	27724226	1.14	0.275532638758866	1.69	0.263511633917478	0.336179252802794	0.609433066536306	0.1398	0.062	0.0059	0.0036	0.0044	0.0047	0.0053	0.0154	0.1669	0.006	0.0058	0.0065	0.0923	0.0094	0.0051	0.0044	0.0052	0.1413	0.0847	0.0045	0.0078	0.0045	0.0275	0.0059	0.0073	0.169
9	rs775418	27726911	1.15	0.246899131395369	1.69	0.263511633917478	0.339340578298048	0.358788674654465	0.1427	0.0625	0.0057	0.0029	0.0043	0.0041	0.004	0.0153	0.1657	0.0058	0.0061	0.0063	0.0932	0.0094	0.0048	0.0035	0.0036	0.1403	0.0854	0.0045	0.0079	0.0043	0.0286	0.0062	0.0077	0.1706
9	rs1857079	27733472	1.15	0.246899131395369	1.69	0.263511633917478	0.387756158350388	0.434912293615256	0.1428	0.0625	0.0057	0.0028	0.0043	0.0041	0.0039	0.0153	0.1657	0.0058	0.0062	0.0063	0.0932	0.0094	0.0047	0.0034	0.0035	0.1402	0.0856	0.0045	0.0079	0.0043	0.0286	0.0062	0.0077	0.1707
9	rs10968088	27741182	1.15	0.246899131395369	1.69	0.263511633917478	0.355111159648668	0.368347305400649	0.1427	0.0627	0.0057	0.0028	0.0043	0.0041	0.0039	0.0153	0.1657	0.0058	0.0062	0.0062	0.0931	0.0094	0.0047	0.0034	0.0035	0.1401	0.0858	0.0045	0.0079	0.0043	0.0286	0.0061	0.0078	0.1706
9	rs80304002	27742902	1.15	0.246899131395369	1.7	0.24276969786222	0.366100023966943	0.371380550087969	0.1427	0.0627	0.0057	0.0028	0.0043	0.0041	0.0039	0.0153	0.1657	0.0058	0.0062	0.0062	0.0931	0.0094	0.0047	0.0034	0.0035	0.1401	0.0858	0.0045	0.0079	0.0043	0.0286	0.0061	0.0078	0.1706
9	rs1411373	27746785	1.15	0.246899131395369	1.7	0.24276969786222	0.287989032544909	0.257598741761976	0.1431	0.0632	0.0056	0.0028	0.0043	0.004	0.0036	0.0153	0.1646	0.0057	0.0065	0.0062	0.0928	0.0093	0.0048	0.0033	0.0032	0.1397	0.0869	0.0046	0.0081	0.0043	0.0286	0.006	0.0081	0.1706
9	rs72714637	27747041	1.15	0.246899131395369	1.71	0.223208546872115	0.324499482033826	0.318380003416938	0.1433	0.0632	0.0056	0.0028	0.0043	0.004	0.0036	0.0153	0.1643	0.0057	0.0066	0.0062	0.0928	0.0093	0.0048	0.0033	0.0032	0.1395	0.0871	0.0046	0.0081	0.0043	0.0286	0.006	0.0082	0.1708
9	rs1539273	27752375	1.14	0.275532638758866	1.71	0.223208546872115	0.230432292615237	0.180677020444862	0.1453	0.0641	0.0054	0.0024	0.0042	0.0037	0.0031	0.0154	0.1613	0.0055	0.0068	0.006	0.0927	0.0091	0.0047	0.0031	0.0027	0.1383	0.0893	0.0046	0.0081	0.0042	0.0288	0.0057	0.008	0.1732
9	rs10968093	27753227	1.14	0.275532638758866	1.71	0.223208546872115	0.235227924488245	0.187382265027498	0.1453	0.0641	0.0054	0.0024	0.0042	0.0037	0.0031	0.0154	0.1613	0.0055	0.0068	0.006	0.0927	0.0091	0.0047	0.0031	0.0027	0.1383	0.0893	0.0046	0.0081	0.0042	0.0288	0.0057	0.008	0.1732
9	rs4242696	27777538	1.14	0.275532638758866	1.71	0.223208546872115	0.26287493594595	0.187382265027498	0.1449	0.0651	0.0055	0.0024	0.0041	0.0036	0.0029	0.0154	0.1613	0.0054	0.0068	0.0056	0.0931	0.0091	0.0046	0.0028	0.0025	0.1383	0.0899	0.0047	0.0081	0.0042	0.0286	0.0054	0.0079	0.1734
9	rs72714653	27787889	1.14	0.275532638758866	1.71	0.223208546872115	0.283103552017955	0.209791280897878	0.145	0.0652	0.0055	0.0023	0.0041	0.0036	0.0028	0.0153	0.1612	0.0054	0.0068	0.0056	0.0931	0.0091	0.0046	0.0028	0.0024	0.1384	0.0901	0.0047	0.0082	0.0042	0.0285	0.0054	0.0079	0.1734
9	rs116906624	27791179	1.14	0.275532638758866	1.72	0.204795704918344	0.275231151476777	0.209260572369943	0.145	0.0653	0.0055	0.0023	0.0041	0.0035	0.0028	0.0153	0.1611	0.0054	0.0068	0.0055	0.0931	0.0091	0.0046	0.0028	0.0024	0.1384	0.0902	0.0047	0.0082	0.0042	0.0285	0.0054	0.0079	0.1734
9	rs118117085	27806841	1.14	0.275532638758866	1.72	0.204795704918344	0.270233406923974	0.222985403147802	0.145	0.0654	0.0055	0.0023	0.0041	0.0035	0.0028	0.0153	0.161	0.0054	0.0068	0.0055	0.0931	0.0091	0.0046	0.0028	0.0024	0.1385	0.0904	0.0048	0.0083	0.0042	0.0285	0.0054	0.0079	0.1733
9	rs77040720	27815926	1.14	0.275532638758866	1.71	0.223208546872115	0.236339090833451	0.213946050265809	0.1451	0.0658	0.0054	0.0021	0.0041	0.0035	0.0027	0.0153	0.1606	0.0053	0.0069	0.0053	0.0932	0.0091	0.0045	0.0026	0.0023	0.1386	0.091	0.0048	0.0085	0.0042	0.0285	0.0053	0.0079	0.1734
9	rs7020269	27820493	1.13	0.306408690300974	1.71	0.223208546872115	0.188421902324277	0.167817118247323	0.1451	0.0659	0.0054	0.0021	0.0041	0.0035	0.0026	0.0152	0.1605	0.0053	0.0069	0.0052	0.0932	0.0091	0.0044	0.0026	0.0022	0.1387	0.0913	0.0048	0.0086	0.0042	0.0284	0.0053	0.0078	0.1735
9	rs17770626	27821606	1.13	0.306408690300974	1.7	0.24276969786222	0.214585943866303	0.150911752819125	0.1451	0.0659	0.0053	0.0021	0.0041	0.0036	0.0027	0.0152	0.1605	0.0053	0.0069	0.0052	0.0933	0.0092	0.0044	0.0026	0.0022	0.1389	0.0912	0.0048	0.0085	0.0042	0.0284	0.0053	0.0078	0.1733
9	rs12238023	27824816	1.13	0.306408690300974	1.7	0.24276969786222	0.262194972397661	0.164776365116325	0.1452	0.066	0.0053	0.002	0.0041	0.0037	0.0026	0.015	0.1605	0.0053	0.007	0.0051	0.0934	0.0092	0.0044	0.0026	0.002	0.1389	0.0911	0.0048	0.0084	0.0041	0.0285	0.0052	0.0078	0.1735
9	rs79535516	27825988	1.13	0.306408690300974	1.7	0.24276969786222	0.265878137716825	0.148832041487617	0.1453	0.0659	0.0053	0.002	0.0041	0.0037	0.0026	0.0149	0.1605	0.0053	0.007	0.0051	0.0934	0.0092	0.0043	0.0026	0.002	0.139	0.0911	0.0048	0.0084	0.0041	0.0285	0.0052	0.0079	0.1736
9	rs35764562	27829802	1.13	0.306408690300974	1.7	0.24276969786222	0.241591692415804	0.122857982015617	0.1454	0.0659	0.0052	0.002	0.0042	0.0037	0.0025	0.0149	0.1604	0.0051	0.007	0.005	0.0936	0.0092	0.0042	0.0026	0.0019	0.1389	0.0911	0.0048	0.0085	0.004	0.0286	0.0052	0.0079	0.174
9	rs10812671	27835640	1.13	0.306408690300974	1.7	0.24276969786222	0.209070892569112	0.0973489153999478	0.1456	0.0659	0.0052	0.0019	0.0042	0.0035	0.0022	0.0149	0.1605	0.0049	0.007	0.0048	0.0937	0.0092	0.0041	0.0024	0.0018	0.1389	0.0912	0.0049	0.0087	0.004	0.0287	0.0051	0.0081	0.1744
9	rs73433746	27843274	1.12	0.339600448506511	1.69	0.263511633917478	0.219976136197975	0.128083639446041	0.1473	0.0665	0.0045	0.0019	0.0041	0.0033	0.0019	0.0148	0.159	0.0047	0.0074	0.0043	0.0953	0.0092	0.0037	0.0024	0.0016	0.1384	0.0919	0.005	0.0089	0.0036	0.0285	0.0046	0.0086	0.175
9	rs6476019	27851979	1.12	0.339600448506511	1.69	0.263511633917478	0.198322206262488	0.107011778582381	0.1481	0.0667	0.0044	0.0018	0.0041	0.0032	0.0018	0.0148	0.1587	0.0047	0.0074	0.0043	0.0953	0.0093	0.0037	0.0024	0.0016	0.1383	0.092	0.005	0.0089	0.0036	0.0284	0.0045	0.0087	0.1748
9	rs10812678	27862655	1.12	0.339600448506511	1.69	0.263511633917478	0.185571735384781	0.0920228242190102	0.1486	0.0668	0.0043	0.0018	0.0041	0.0031	0.0018	0.0148	0.1583	0.0047	0.0075	0.0044	0.0954	0.0094	0.0037	0.0023	0.0016	0.1384	0.092	0.005	0.0089	0.0035	0.0281	0.0044	0.0087	0.1747
9	rs6476020	27864330	1.12	0.339600448506511	1.69	0.263511633917478	0.153180102056519	0.111720374833512	0.1487	0.0669	0.004	0.0018	0.0041	0.0031	0.0018	0.0148	0.1584	0.0046	0.0074	0.0044	0.0953	0.0095	0.0036	0.0023	0.0016	0.1383	0.092	0.005	0.0089	0.0035	0.0282	0.0043	0.0092	0.1747
9	rs17780713	27865212	1.12	0.339600448506511	1.69	0.263511633917478	0.150853461643737	0.147044299516954	0.1489	0.0669	0.0039	0.0018	0.0041	0.0029	0.0018	0.0147	0.1584	0.0046	0.0074	0.0043	0.0953	0.0095	0.0036	0.0023	0.0015	0.1383	0.092	0.0049	0.0089	0.0036	0.0282	0.0043	0.0093	0.1748
9	rs10968158	27869317	1.11	0.375177619549844	1.69	0.263511633917478	0.164467447573952	0.283166483432737	0.1513	0.0669	0.0033	0.0017	0.0041	0.0027	0.0018	0.0147	0.1574	0.0043	0.0073	0.0039	0.0952	0.0096	0.0033	0.0023	0.0014	0.1384	0.0914	0.0049	0.0092	0.0035	0.0293	0.0038	0.0098	0.1752
9	rs72716589	27871486	1.1	0.413206464175836	1.69	0.263511633917478	0.219113591771599	0.419787997705509	0.1525	0.0668	0.003	0.0017	0.0041	0.0027	0.0019	0.0146	0.1568	0.0041	0.0073	0.0037	0.095	0.0097	0.0031	0.0024	0.0015	0.1384	0.091	0.0048	0.0093	0.0034	0.0298	0.0036	0.01	0.1754
9	rs117136034	27877778	1.1	0.413206464175836	1.69	0.263511633917478	0.248752893292725	0.450178624323977	0.153	0.0668	0.0029	0.0017	0.0041	0.0027	0.0019	0.0145	0.1566	0.0041	0.0073	0.0036	0.095	0.0097	0.0031	0.0024	0.0015	0.1384	0.0908	0.0048	0.0093	0.0034	0.03	0.0035	0.0101	0.1755
9	rs77774991	27881647	1.1	0.413206464175836	1.69	0.263511633917478	0.221830831052027	0.442196105200238	0.1531	0.0668	0.0029	0.0017	0.0041	0.0027	0.002	0.0145	0.1565	0.0041	0.0073	0.0036	0.095	0.0097	0.0031	0.0024	0.0015	0.1384	0.0907	0.0048	0.0094	0.0034	0.0301	0.0034	0.0102	0.1755
9	rs7029145	27882653	1.1	0.413206464175836	1.68	0.285465824887251	0.196967412703836	0.388699814719388	0.1532	0.0668	0.0028	0.0017	0.0041	0.0027	0.002	0.0145	0.1564	0.0041	0.0073	0.0036	0.095	0.0097	0.0031	0.0024	0.0015	0.1384	0.0907	0.0048	0.0094	0.0034	0.0302	0.0034	0.0102	0.1755
9	rs2150988	27886856	1.1	0.413206464175836	1.67	0.308662716071979	0.178518886400608	0.360418639253829	0.1532	0.0668	0.0028	0.0017	0.0041	0.0027	0.002	0.0146	0.1564	0.004	0.0072	0.0036	0.0949	0.0097	0.003	0.0024	0.0015	0.1383	0.0907	0.0049	0.0094	0.0034	0.0302	0.0034	0.0103	0.1755
9	rs34176491	27889643	1.09	0.453749840114468	1.66	0.333131717406117	0.188647977371912	0.372646469071057	0.1532	0.0668	0.0028	0.0017	0.0041	0.0026	0.002	0.0146	0.1564	0.0041	0.0072	0.0036	0.095	0.0097	0.003	0.0024	0.0015	0.1379	0.0906	0.0049	0.0095	0.0034	0.0302	0.0034	0.0103	0.1755
9	rs10491821	27895649	1.09	0.453749840114468	1.66	0.333131717406117	0.174816945953231	0.375689610904021	0.153	0.0669	0.0029	0.0017	0.0041	0.0027	0.0021	0.0145	0.1565	0.0041	0.0072	0.0036	0.0948	0.0098	0.003	0.0025	0.0016	0.1372	0.0905	0.005	0.0097	0.0035	0.0303	0.0034	0.0103	0.1758
9	rs77741805	27897257	1.09	0.453749840114468	1.65	0.358901199458623	0.180276515035366	0.396281241577212	0.1531	0.0669	0.0028	0.0017	0.0041	0.0027	0.0021	0.0146	0.1562	0.0041	0.0073	0.0036	0.0948	0.0098	0.003	0.0025	0.0017	0.1373	0.0903	0.005	0.0098	0.0035	0.0303	0.0034	0.0103	0.1758
9	rs79309146	27905858	1.09	0.453749840114468	1.62	0.444280725791627	0.179542961116285	0.428187232058917	0.1534	0.0671	0.0028	0.0017	0.0041	0.0027	0.0021	0.0146	0.1557	0.0041	0.0073	0.0036	0.0948	0.0099	0.003	0.0026	0.0017	0.1373	0.09	0.005	0.0099	0.0036	0.0303	0.0033	0.0103	0.1757
9	rs74682650	27908223	1.09	0.453749840114468	1.61	0.475515229965307	0.174816945953231	0.430294027265082	0.1536	0.0672	0.0028	0.0017	0.0042	0.0027	0.0022	0.0147	0.1553	0.0041	0.0073	0.0036	0.0948	0.0099	0.003	0.0026	0.0018	0.1373	0.0898	0.005	0.0099	0.0036	0.0304	0.0032	0.0103	0.1757
9	rs10968185	27909983	1.09	0.453749840114468	1.59	0.542287549749139	0.148580673555488	0.447380437998086	0.1535	0.0673	0.0028	0.0017	0.0043	0.0027	0.0022	0.0148	0.1549	0.0041	0.0074	0.0037	0.0948	0.0099	0.0031	0.0026	0.0018	0.1373	0.0895	0.0051	0.0101	0.0036	0.0304	0.0032	0.0102	0.1756
9	rs7029330	27910517	1.09	0.453749840114468	1.59	0.542287549749139	0.156168695665484	0.4399413026723	0.1536	0.0675	0.0029	0.0017	0.0044	0.0028	0.0022	0.0147	0.1545	0.0041	0.0074	0.0037	0.0948	0.0099	0.0031	0.0026	0.0019	0.1373	0.0894	0.0051	0.0101	0.0037	0.0304	0.0032	0.0102	0.1756
9	rs76187699	27915384	1.09	0.453749840114468	1.57	0.614941920479678	0.160801402649172	0.474349628098756	0.1538	0.0677	0.0031	0.0017	0.0044	0.0028	0.0022	0.0148	0.1542	0.0041	0.0074	0.0037	0.0947	0.01	0.0031	0.0025	0.0019	0.1367	0.0888	0.0054	0.0103	0.0037	0.0306	0.0032	0.0103	0.1757
9	rs75470462	27916862	1.09	0.453749840114468	1.57	0.614941920479678	0.159464759110186	0.482615152451519	0.1538	0.0677	0.0031	0.0017	0.0044	0.0028	0.0022	0.0148	0.1543	0.0041	0.0074	0.0037	0.0948	0.01	0.0031	0.0025	0.0019	0.1367	0.0887	0.0055	0.0103	0.0037	0.0306	0.0032	0.0103	0.1755
9	rs10968194	27922737	1.08	0.496867270490283	1.62	0.444280725791627	0.146328337827065	0.48234356693159	0.1538	0.0678	0.0031	0.0017	0.0044	0.0028	0.0023	0.0148	0.1542	0.0041	0.0074	0.0037	0.0948	0.01	0.0031	0.0024	0.0019	0.1365	0.0885	0.0056	0.0104	0.0037	0.0307	0.0032	0.0103	0.1756
9	rs78795355	27929356	1.08	0.496867270490283	1.61	0.475515229965307	0.139851977461392	0.477326372898924	0.1539	0.0679	0.0031	0.0017	0.0045	0.0028	0.0023	0.0148	0.1541	0.0041	0.0074	0.0038	0.0947	0.01	0.0032	0.0025	0.0019	0.1359	0.0882	0.0058	0.0104	0.0037	0.0308	0.0032	0.0103	0.1757
9	rs13294649	27947687	1.08	0.496867270490283	1.62	0.444280725791627	0.117472579980159	0.470568050243746	0.1543	0.0683	0.0034	0.0017	0.0046	0.0029	0.0023	0.015	0.1536	0.0041	0.0072	0.0039	0.0946	0.0101	0.0034	0.0026	0.002	0.1343	0.0874	0.0062	0.0106	0.0039	0.0309	0.0034	0.0102	0.1758
9	rs2383751	27951129	1.08	0.496867270490283	1.62	0.444280725791627	0.121817915687981	0.50282070914233	0.1542	0.0681	0.0035	0.0017	0.0046	0.0029	0.0023	0.015	0.1533	0.0041	0.0072	0.0038	0.0947	0.0103	0.0034	0.0026	0.002	0.1345	0.0873	0.0064	0.0108	0.004	0.0308	0.0033	0.0101	0.1757
9	rs79872400	27957933	1.07	0.542615033110665	1.62	0.444280725791627	0.133642650127853	0.439146223520979	0.1545	0.0689	0.0037	0.0018	0.0048	0.0031	0.0025	0.0149	0.1526	0.0042	0.0072	0.0039	0.0951	0.0104	0.0035	0.0028	0.0022	0.1331	0.087	0.0065	0.0109	0.0041	0.0306	0.0035	0.0101	0.175
9	rs12685185	27961564	1.07	0.542615033110665	1.62	0.444280725791627	0.117814377124646	0.388059189181249	0.1546	0.0699	0.0039	0.0019	0.0049	0.0031	0.0025	0.0148	0.1526	0.0042	0.0072	0.0039	0.095	0.0104	0.004	0.0029	0.0023	0.1309	0.0867	0.0067	0.0114	0.0042	0.0303	0.004	0.0101	0.174
9	rs117329590	27969292	1.07	0.542615033110665	1.63	0.414449909043039	0.123571351922198	0.383455375723679	0.1542	0.07	0.004	0.002	0.005	0.0033	0.0027	0.0148	0.1518	0.0043	0.0073	0.004	0.095	0.0104	0.0041	0.003	0.0025	0.1308	0.0864	0.0068	0.0115	0.0043	0.0303	0.0042	0.0101	0.1738
9	rs4142124	27979665	1.07	0.542615033110665	1.63	0.414449909043039	0.127512629857175	0.410523068691815	0.1542	0.0705	0.0041	0.0021	0.005	0.0035	0.0028	0.0148	0.1511	0.0044	0.0073	0.0041	0.0958	0.0104	0.0041	0.0031	0.0026	0.1308	0.0836	0.0072	0.0116	0.0043	0.0304	0.0043	0.0101	0.1743
9	rs10812714	27983847	1.07	0.542615033110665	1.63	0.414449909043039	0.135559057205867	0.400022488922671	0.1538	0.0704	0.0041	0.0022	0.0051	0.0037	0.0028	0.0148	0.1513	0.0044	0.0073	0.0041	0.0959	0.0106	0.0041	0.0032	0.0026	0.1309	0.0833	0.007	0.0117	0.0043	0.0304	0.0043	0.0102	0.1741
9	rs10968257	27992040	1.07	0.542615033110665	1.63	0.414449909043039	0.137742488054323	0.395508401479869	0.1537	0.0705	0.0042	0.0022	0.0051	0.0037	0.0029	0.0148	0.1507	0.0045	0.0073	0.0041	0.0959	0.0106	0.0041	0.0033	0.0027	0.131	0.0834	0.0069	0.0117	0.0043	0.0304	0.0043	0.0102	0.1742
9	rs1930013	27993608	1.07	0.542615033110665	1.64	0.38599849551783	0.136025171578808	0.389468952418388	0.1537	0.0706	0.0042	0.0022	0.0051	0.0037	0.0029	0.0148	0.1504	0.0045	0.0072	0.0042	0.0958	0.0106	0.0041	0.0033	0.0027	0.1309	0.0834	0.0068	0.0117	0.0043	0.0304	0.0044	0.0102	0.1743
9	rs77795961	27996742	1.07	0.542615033110665	1.64	0.38599849551783	0.148285731074245	0.425163593591042	0.1536	0.0706	0.0043	0.0022	0.0052	0.0037	0.0029	0.0148	0.1503	0.0045	0.0073	0.0042	0.0959	0.0106	0.0041	0.0033	0.0027	0.1308	0.0833	0.0068	0.0117	0.0043	0.0303	0.0044	0.0102	0.1744
9	rs118177553	27999346	1.07	0.542615033110665	1.64	0.38599849551783	0.166283593495744	0.425294936081538	0.1534	0.0705	0.0043	0.0023	0.0051	0.0037	0.003	0.0149	0.1502	0.0045	0.0073	0.0042	0.096	0.0106	0.0042	0.0033	0.0027	0.1306	0.0831	0.0068	0.0118	0.0044	0.0301	0.0046	0.0102	0.1746
9	rs60755722	28001413	1.07	0.542615033110665	1.65	0.358901199458623	0.16121399595686	0.36066958952465	0.153	0.0706	0.0044	0.0023	0.0051	0.0037	0.003	0.015	0.15	0.0045	0.0074	0.0042	0.0962	0.0106	0.0043	0.0034	0.0027	0.1305	0.0828	0.0067	0.0118	0.0044	0.0299	0.0048	0.0102	0.1749
9	rs17569202	28004530	1.06	0.591046266007479	1.65	0.358901199458623	0.141470592101385	0.171570966297997	0.1483	0.0706	0.0056	0.0029	0.0052	0.0044	0.0041	0.0146	0.1472	0.0048	0.0073	0.0051	0.0986	0.0114	0.0063	0.0037	0.0036	0.1317	0.0807	0.0068	0.0117	0.0052	0.0286	0.0071	0.0103	0.1707
9	rs10738788	28009501	1.05	0.642211085129376	1.65	0.358901199458623	0.193049302590922	0.173956696920553	0.1471	0.0704	0.0059	0.0031	0.0052	0.0046	0.0044	0.0145	0.1467	0.0049	0.0072	0.0053	0.0995	0.0115	0.0068	0.0038	0.0038	0.132	0.08	0.0068	0.0117	0.0053	0.0282	0.0076	0.0103	0.1697
9	rs7036263	28012962	1.05	0.642211085129376	1.65	0.358901199458623	0.209270750532681	0.171174460519214	0.1468	0.0703	0.0059	0.0031	0.0052	0.0047	0.0044	0.0145	0.1465	0.0049	0.0072	0.0053	0.0997	0.0115	0.0067	0.0039	0.0038	0.1321	0.0802	0.0068	0.0117	0.0053	0.0283	0.0077	0.0103	0.1694
9	rs76418211	28023942	1.05	0.642211085129376	1.65	0.358901199458623	0.262194972397661	0.185239708348714	0.146	0.0702	0.0059	0.0032	0.0052	0.0048	0.0047	0.0144	0.1465	0.0049	0.0074	0.0055	0.0999	0.0117	0.0069	0.004	0.0039	0.1322	0.0799	0.0067	0.0116	0.0054	0.0284	0.0081	0.0103	0.1688
9	rs72724928	28024194	1.05	0.642211085129376	1.65	0.358901199458623	0.284569230978131	0.198741025907447	0.1459	0.0702	0.0059	0.0031	0.0052	0.0048	0.0047	0.0144	0.1464	0.0049	0.0074	0.0055	0.0998	0.0117	0.0069	0.004	0.0039	0.1322	0.0798	0.0067	0.0116	0.0054	0.0286	0.0081	0.0104	0.1687
9	rs869995	28024654	1.05	0.642211085129376	1.65	0.358901199458623	0.289707128354084	0.200307363625647	0.1459	0.0702	0.0059	0.0031	0.0052	0.0048	0.0047	0.0144	0.1465	0.0049	0.0074	0.0055	0.0998	0.0117	0.0069	0.004	0.0039	0.1323	0.0798	0.0067	0.0116	0.0054	0.0286	0.0081	0.0104	0.1687
9	rs7848817	28028353	1.04	0.69615671060944	1.65	0.358901199458623	0.306793355832913	0.206930766070822	0.1457	0.0702	0.0059	0.0031	0.0052	0.0048	0.0048	0.0143	0.1465	0.005	0.0075	0.0056	0.0999	0.0118	0.007	0.004	0.004	0.1323	0.0796	0.0067	0.0116	0.0054	0.0286	0.0082	0.0104	0.1684
9	rs10968291	28031741	1.04	0.69615671060944	1.65	0.358901199458623	0.331799776349767	0.203137143679258	0.1454	0.0703	0.0059	0.0031	0.0052	0.0048	0.0048	0.0143	0.1463	0.005	0.0074	0.0056	0.1001	0.0118	0.0071	0.004	0.0042	0.1324	0.0795	0.0066	0.0116	0.0054	0.0285	0.0084	0.0104	0.1681
9	rs76789940	28035915	1.04	0.69615671060944	1.66	0.333131717406117	0.310203527067266	0.198532493241404	0.1447	0.0705	0.0058	0.0031	0.0052	0.0049	0.0048	0.0143	0.1461	0.0051	0.0073	0.0056	0.1006	0.0118	0.0071	0.0041	0.0042	0.1329	0.0797	0.0065	0.0115	0.0055	0.0285	0.0084	0.0103	0.1679
9	rs1452352	28037611	1.05	0.642211085129376	1.66	0.333131717406117	0.355270732558081	0.191589483714304	0.1443	0.0703	0.0058	0.0031	0.0052	0.005	0.0049	0.0141	0.1462	0.0051	0.0071	0.0056	0.1011	0.0117	0.0072	0.0041	0.0044	0.1332	0.0796	0.0063	0.0114	0.0055	0.0285	0.0085	0.0104	0.1676
9	rs1198007	28043290	1.05	0.642211085129376	1.65	0.358901199458623	0.565389872343421	0.296344187027406	0.1408	0.0731	0.0064	0.0029	0.005	0.0054	0.005	0.0137	0.1455	0.005	0.0066	0.006	0.1024	0.0118	0.0077	0.0048	0.0046	0.1348	0.0797	0.0061	0.011	0.006	0.0283	0.0088	0.0094	0.1657
9	rs10968301	28043906	1.05	0.642211085129376	1.65	0.358901199458623	0.544124491025291	0.30503009024352	0.1405	0.0729	0.0065	0.0029	0.005	0.0053	0.0049	0.0137	0.1456	0.0049	0.0066	0.0061	0.1025	0.0118	0.0077	0.0047	0.0047	0.1352	0.0799	0.0062	0.0109	0.0059	0.0283	0.0088	0.0094	0.1653
9	rs1198009	28044739	1.05	0.642211085129376	1.66	0.333131717406117	0.521570028745367	0.338162932219285	0.1403	0.0729	0.0064	0.0028	0.005	0.0052	0.005	0.0137	0.1454	0.005	0.0066	0.0062	0.1025	0.0118	0.0078	0.0047	0.0047	0.1358	0.0798	0.0062	0.0108	0.006	0.0283	0.0088	0.0094	0.1651
9	rs10968302	28045852	1.05	0.642211085129376	1.67	0.308662716071979	0.471252826099949	0.369736671463666	0.14	0.0728	0.0064	0.0029	0.0051	0.0051	0.0049	0.0137	0.1455	0.005	0.0066	0.0062	0.1026	0.0118	0.0079	0.0047	0.0048	0.1362	0.0798	0.0063	0.0108	0.006	0.0283	0.0088	0.0094	0.1648
9	rs17511658	28045924	1.05	0.642211085129376	1.67	0.308662716071979	0.471743175272755	0.375562674584918	0.14	0.0728	0.0064	0.0029	0.0051	0.0051	0.0049	0.0137	0.1454	0.005	0.0066	0.0062	0.1026	0.0118	0.0079	0.0047	0.0048	0.1363	0.0798	0.0063	0.0108	0.006	0.0283	0.0088	0.0094	0.1647
9	rs10812732	28053556	1.05	0.642211085129376	1.67	0.308662716071979	0.528217593869308	0.483973671378734	0.1395	0.0724	0.0063	0.0029	0.0052	0.0048	0.005	0.0139	0.1451	0.005	0.0065	0.0064	0.1028	0.0119	0.008	0.0046	0.005	0.1391	0.0795	0.0063	0.0105	0.0059	0.0281	0.0091	0.0094	0.1636
9	rs1901566	28056067	1.05	0.642211085129376	1.67	0.308662716071979	0.540257683290379	0.629363737668811	0.1386	0.0725	0.0066	0.0029	0.0054	0.0048	0.0051	0.0137	0.1452	0.0049	0.0065	0.0067	0.1025	0.0119	0.0081	0.0044	0.005	0.1402	0.0793	0.0061	0.0102	0.006	0.0277	0.0093	0.0096	0.1633
9	rs7848726	28058390	1.05	0.642211085129376	1.67	0.308662716071979	0.535686857176077	0.586802377242007	0.1385	0.0724	0.0066	0.003	0.0054	0.0048	0.0051	0.0136	0.1453	0.005	0.0065	0.0067	0.1025	0.012	0.0081	0.0045	0.005	0.1403	0.0791	0.0061	0.0102	0.0061	0.0277	0.0093	0.0096	0.1632
9	rs10968320	28062014	1.05	0.642211085129376	1.67	0.308662716071979	0.575053549906067	0.615194496992373	0.1384	0.0723	0.0065	0.003	0.0054	0.0048	0.0052	0.0136	0.1453	0.005	0.0065	0.0067	0.1026	0.012	0.0081	0.0045	0.005	0.1405	0.0791	0.0061	0.0101	0.006	0.0277	0.0094	0.0097	0.1631
9	rs7853840	28068081	1.05	0.642211085129376	1.67	0.308662716071979	0.597349577682231	0.586374669308696	0.1384	0.0725	0.0065	0.0029	0.0054	0.0048	0.0052	0.0136	0.1452	0.005	0.0064	0.0068	0.1023	0.0119	0.0082	0.0044	0.0049	0.1409	0.0793	0.0061	0.01	0.006	0.0276	0.0095	0.0097	0.1631
9	rs6476035	28071285	1.05	0.642211085129376	1.68	0.285465824887251	0.657370139691189	0.737022239608713	0.138	0.0733	0.0064	0.0029	0.0053	0.0046	0.0052	0.0136	0.1452	0.0049	0.0063	0.0068	0.1019	0.012	0.0084	0.0041	0.0048	0.141	0.0797	0.0062	0.0099	0.006	0.0274	0.0096	0.0096	0.1635
9	rs12551724	28080775	1.05	0.642211085129376	1.69	0.263511633917478	0.625069378364798	0.699374523086222	0.138	0.0737	0.0063	0.0029	0.0053	0.0046	0.0052	0.0136	0.145	0.0049	0.0063	0.0068	0.1021	0.012	0.0084	0.0041	0.0047	0.1409	0.0798	0.006	0.0098	0.006	0.0273	0.0096	0.0097	0.1639
9	rs10812737	28081049	1.05	0.642211085129376	1.7	0.24276969786222	0.619758172937977	0.688699650518275	0.138	0.0737	0.0063	0.0029	0.0053	0.0046	0.0052	0.0136	0.145	0.0049	0.0063	0.0068	0.1021	0.012	0.0084	0.0041	0.0047	0.1409	0.0798	0.006	0.0098	0.006	0.0273	0.0096	0.0097	0.1639
9	rs34268154	28082420	1.05	0.642211085129376	1.7	0.24276969786222	0.600851626274822	0.690920528485605	0.1381	0.0737	0.0063	0.0029	0.0053	0.0046	0.0052	0.0136	0.145	0.0048	0.0062	0.0068	0.1021	0.0119	0.0084	0.0041	0.0046	0.1409	0.0798	0.006	0.0098	0.006	0.0273	0.0096	0.0097	0.164
9	rs2167644	28086344	1.05	0.642211085129376	1.71	0.223208546872115	0.584929361557768	0.754950313613559	0.1381	0.0739	0.0063	0.0029	0.0052	0.0046	0.0051	0.0136	0.1452	0.0047	0.0062	0.0069	0.1021	0.0119	0.0084	0.0041	0.0046	0.1408	0.0797	0.006	0.0097	0.0061	0.0273	0.0095	0.0096	0.1641
9	rs17698529	28088400	1.05	0.642211085129376	1.71	0.223208546872115	0.590101116066215	0.76266241989979	0.1381	0.074	0.0063	0.0029	0.0052	0.0046	0.0051	0.0136	0.1452	0.0047	0.0062	0.0069	0.1021	0.0119	0.0084	0.0041	0.0046	0.1408	0.0797	0.006	0.0097	0.0061	0.0273	0.0095	0.0096	0.1641
9	rs7847672	28093874	1.05	0.642211085129376	1.71	0.223208546872115	0.607745805654994	0.802544975626762	0.138	0.074	0.0063	0.0029	0.0052	0.0046	0.0051	0.0136	0.1452	0.0047	0.0062	0.0069	0.1021	0.0119	0.0084	0.0041	0.0046	0.1408	0.0796	0.006	0.0097	0.0061	0.0273	0.0095	0.0096	0.1641
9	rs16912476	28094175	1.05	0.642211085129376	1.71	0.223208546872115	0.598241358352272	0.778593447993901	0.138	0.074	0.0063	0.003	0.0052	0.0046	0.0051	0.0136	0.1452	0.0047	0.0061	0.0069	0.1021	0.0119	0.0084	0.0041	0.0046	0.1408	0.0796	0.006	0.0097	0.0061	0.0273	0.0095	0.0096	0.1642
9	rs72724975	28095284	1.05	0.642211085129376	1.72	0.204795704918344	0.581199835396584	0.721880706399198	0.138	0.074	0.0063	0.003	0.0052	0.0046	0.0051	0.0136	0.1454	0.0047	0.0061	0.0068	0.1021	0.0119	0.0084	0.0041	0.0046	0.1407	0.0797	0.006	0.0097	0.0061	0.0272	0.0095	0.0096	0.1642
9	rs10124164	28107917	1.05	0.642211085129376	1.73	0.187497716434302	0.27133974443567	0.569328374448253	0.1372	0.0736	0.006	0.0028	0.0051	0.004	0.0048	0.0139	0.1474	0.0049	0.0068	0.0067	0.1032	0.0108	0.0077	0.0038	0.0043	0.142	0.0803	0.0058	0.0097	0.0061	0.027	0.009	0.0093	0.1645
9	rs10968349	28108634	1.05	0.642211085129376	1.76	0.141944438278083	0.245070598609109	0.478816553258999	0.1373	0.0736	0.006	0.0028	0.0051	0.004	0.0047	0.0139	0.1474	0.0049	0.0068	0.0067	0.1033	0.0108	0.0075	0.0038	0.0043	0.142	0.0803	0.0058	0.0097	0.0061	0.027	0.009	0.0092	0.1645
9	rs116887507	28122252	1.05	0.642211085129376	1.76	0.141944438278083	0.203125249320793	0.494467049626395	0.1372	0.0739	0.0061	0.0028	0.0051	0.0038	0.0045	0.0139	0.1477	0.0049	0.007	0.0069	0.1032	0.0106	0.0075	0.0036	0.0043	0.1419	0.0807	0.0058	0.0096	0.0062	0.0269	0.0088	0.009	0.1647
9	rs1452336	28124180	1.05	0.642211085129376	1.76	0.141944438278083	0.208511863265612	0.50707962899475	0.1372	0.074	0.0061	0.0028	0.0051	0.0038	0.0044	0.0139	0.1478	0.0049	0.0071	0.007	0.1032	0.0105	0.0075	0.0035	0.0042	0.1419	0.0808	0.0058	0.0095	0.0062	0.0269	0.0088	0.009	0.1648
9	rs11792241	28135132	1.05	0.642211085129376	1.76	0.141944438278083	0.179616238808253	0.495560573879365	0.1371	0.0739	0.0063	0.0028	0.0052	0.0038	0.0043	0.0138	0.1481	0.0048	0.0072	0.007	0.1034	0.0103	0.0075	0.0035	0.0043	0.1417	0.0808	0.0057	0.0094	0.0063	0.0269	0.0087	0.0089	0.1648
9	rs1343452	28136460	1.05	0.642211085129376	1.77	0.128753168183355	0.189667238018698	0.523373607470373	0.1371	0.074	0.0063	0.0028	0.0052	0.0038	0.0043	0.0138	0.1483	0.0048	0.0072	0.007	0.1034	0.0103	0.0075	0.0034	0.0042	0.1415	0.0809	0.0057	0.0094	0.0063	0.0269	0.0087	0.0089	0.1648
9	rs17698804	28140436	1.05	0.642211085129376	1.78	0.116496372702931	0.17240971342238	0.46302863424001	0.1372	0.074	0.0063	0.0028	0.0052	0.0038	0.0043	0.0138	0.1486	0.0047	0.0072	0.0071	0.1032	0.0102	0.0074	0.0034	0.0043	0.1414	0.0808	0.0058	0.0094	0.0063	0.027	0.0086	0.0088	0.1646
9	rs62556549	28141368	1.05	0.642211085129376	1.78	0.116496372702931	0.170377018844349	0.453783056671463	0.1372	0.074	0.0063	0.0029	0.0052	0.0039	0.0044	0.0138	0.1488	0.0047	0.0073	0.0071	0.1031	0.0102	0.0074	0.0035	0.0043	0.1414	0.0806	0.0058	0.0094	0.0063	0.0272	0.0085	0.0088	0.1644
9	rs12684801	28143059	1.05	0.642211085129376	1.82	0.0760422202337298	0.163009070983206	0.423588337424064	0.1372	0.074	0.0064	0.0029	0.0052	0.0039	0.0044	0.0138	0.149	0.0047	0.0073	0.0071	0.103	0.0101	0.0073	0.0035	0.0043	0.1413	0.0805	0.0058	0.0094	0.0063	0.0272	0.0085	0.0088	0.1645
9	rs7850371	28164681	1.06	0.591046266007479	1.81	0.0849480383532209	0.172123577257755	0.427134877645668	0.1372	0.074	0.0065	0.0029	0.0052	0.004	0.0044	0.0135	0.1495	0.0047	0.0073	0.0071	0.1025	0.0101	0.0073	0.0034	0.0044	0.1412	0.0801	0.0059	0.0094	0.0064	0.0273	0.0083	0.0087	0.1649
9	rs61659342	28170050	1.06	0.591046266007479	1.81	0.0849480383532209	0.172087829654633	0.421228415883212	0.1371	0.074	0.0066	0.003	0.0051	0.0041	0.0044	0.0134	0.15	0.0047	0.0073	0.0071	0.1022	0.01	0.0072	0.0033	0.0044	0.1411	0.0798	0.006	0.0094	0.0064	0.0271	0.0083	0.0086	0.1654
9	rs80095685	28174772	1.06	0.591046266007479	1.81	0.0849480383532209	0.196234166492383	0.404939406479812	0.137	0.0741	0.0067	0.003	0.0051	0.0043	0.0044	0.0132	0.1508	0.0047	0.0072	0.0071	0.1016	0.0099	0.0071	0.0031	0.0044	0.1412	0.0795	0.0063	0.0094	0.0065	0.0267	0.0083	0.0085	0.1662
9	rs77604354	28175443	1.06	0.591046266007479	1.81	0.0849480383532209	0.194465389127592	0.401056258058075	0.137	0.0741	0.0068	0.0031	0.0051	0.0043	0.0044	0.0132	0.1508	0.0047	0.0072	0.0071	0.1015	0.0099	0.0071	0.0031	0.0044	0.1411	0.0795	0.0063	0.0094	0.0065	0.0267	0.0083	0.0085	0.1663
9	rs72726918	28178349	1.06	0.591046266007479	1.81	0.0849480383532209	0.187218793150463	0.389853679420715	0.1369	0.074	0.0068	0.0031	0.0051	0.0044	0.0044	0.0133	0.151	0.0047	0.0072	0.0071	0.1012	0.0098	0.007	0.0031	0.0044	0.1411	0.0793	0.0063	0.0094	0.0065	0.0266	0.0082	0.0085	0.1667
9	rs73645607	28184014	1.06	0.591046266007479	1.81	0.0849480383532209	0.188271271954255	0.369863050642784	0.1371	0.0738	0.0069	0.0032	0.005	0.0046	0.0045	0.0135	0.1515	0.0047	0.0072	0.0071	0.1003	0.0098	0.0069	0.0032	0.0045	0.141	0.0789	0.0064	0.0093	0.0065	0.0262	0.0082	0.0083	0.1675
9	rs74994639	28184075	1.06	0.591046266007479	1.82	0.0760422202337298	0.186094892717029	0.37518193789137	0.1371	0.0738	0.0069	0.0032	0.005	0.0046	0.0045	0.0135	0.1515	0.0047	0.0072	0.0071	0.1003	0.0098	0.0069	0.0032	0.0045	0.1411	0.0789	0.0064	0.0092	0.0065	0.0262	0.0082	0.0083	0.1675
9	rs1155977	28186669	1.06	0.591046266007479	1.82	0.0760422202337298	0.223943341394708	0.396281241577212	0.1372	0.0736	0.007	0.0034	0.005	0.0048	0.0047	0.0137	0.1518	0.0047	0.0071	0.007	0.0993	0.0095	0.0069	0.0031	0.0048	0.1415	0.0787	0.0064	0.0092	0.0066	0.026	0.0083	0.008	0.1681
9	rs4878210	28188731	1.06	0.591046266007479	1.82	0.0760422202337298	0.225649737957756	0.397699195152455	0.1372	0.0736	0.007	0.0034	0.005	0.0048	0.0047	0.0137	0.1519	0.0047	0.0071	0.007	0.0993	0.0095	0.0069	0.0031	0.0048	0.1415	0.0786	0.0064	0.0092	0.0066	0.026	0.0083	0.008	0.1681
9	rs17836433	28192662	1.06	0.591046266007479	1.82	0.0760422202337298	0.24594460082764	0.419657116821642	0.137	0.0737	0.0071	0.0035	0.0049	0.0049	0.0047	0.0138	0.1518	0.0047	0.0071	0.007	0.0992	0.0095	0.0069	0.0032	0.0049	0.1415	0.0784	0.0065	0.0091	0.0066	0.0258	0.0082	0.0078	0.1683
9	rs13297216	28205131	1.06	0.591046266007479	1.82	0.0760422202337298	0.265011682268337	0.371380550087969	0.1366	0.0739	0.0072	0.0037	0.0049	0.0051	0.0052	0.014	0.1517	0.0048	0.0072	0.0071	0.099	0.0093	0.0068	0.0034	0.0049	0.1413	0.0779	0.0066	0.0092	0.0065	0.0253	0.0083	0.0077	0.1686
9	rs10968386	28205326	1.06	0.591046266007479	1.82	0.0760422202337298	0.264920565649383	0.37100101106643	0.1366	0.0739	0.0072	0.0037	0.0049	0.0051	0.0052	0.014	0.1517	0.0048	0.0072	0.0071	0.099	0.0093	0.0068	0.0034	0.0049	0.1413	0.0779	0.0066	0.0092	0.0065	0.0253	0.0083	0.0077	0.1686
9	rs7852404	28207204	1.06	0.591046266007479	1.82	0.0760422202337298	0.273837931499871	0.380649487249056	0.1366	0.0739	0.0072	0.0037	0.005	0.0051	0.0052	0.0141	0.1517	0.0048	0.0072	0.0071	0.0989	0.0093	0.0068	0.0033	0.0049	0.1415	0.0779	0.0065	0.0092	0.0065	0.0253	0.0084	0.0077	0.1685
9	rs117828793	28211487	1.06	0.591046266007479	1.82	0.0760422202337298	0.274394762085897	0.388443529293688	0.1365	0.0738	0.0072	0.0037	0.005	0.005	0.0052	0.0141	0.1516	0.0048	0.0072	0.0071	0.0988	0.0093	0.0068	0.0033	0.0049	0.1416	0.0781	0.0066	0.0092	0.0064	0.0251	0.0084	0.0076	0.1687
9	rs4305988	28218368	1.06	0.591046266007479	1.82	0.0760422202337298	0.266746126553275	0.397312342086043	0.1363	0.0736	0.0072	0.0037	0.005	0.005	0.0052	0.0142	0.1515	0.0048	0.0072	0.0071	0.0985	0.0094	0.0068	0.0034	0.0049	0.1415	0.0783	0.0066	0.0092	0.0064	0.0252	0.0084	0.0077	0.1689
9	rs77068389	28220439	1.06	0.591046266007479	1.83	0.0678757074061657	0.281689016360116	0.43068936038078	0.1362	0.0736	0.0072	0.0037	0.005	0.0051	0.0052	0.0142	0.1515	0.0048	0.0072	0.0071	0.0984	0.0093	0.0068	0.0034	0.0049	0.1415	0.0782	0.0067	0.0092	0.0064	0.0251	0.0083	0.0077	0.1689
9	rs10511825	28222606	1.07	0.542615033110665	1.83	0.0678757074061657	0.280419184901957	0.458600724416322	0.1339	0.0724	0.0073	0.0038	0.0051	0.0059	0.0056	0.0145	0.1518	0.0049	0.0071	0.0072	0.0972	0.0092	0.0072	0.0036	0.0052	0.1419	0.0777	0.0074	0.0089	0.0067	0.0252	0.0083	0.0079	0.1697
9	rs4399024	28222934	1.08	0.496867270490283	1.82	0.0760422202337298	0.279808883335254	0.454317691146511	0.1329	0.0715	0.0073	0.0039	0.0052	0.0063	0.0062	0.0147	0.1524	0.0051	0.0073	0.0071	0.0962	0.0091	0.0074	0.004	0.0052	0.1419	0.0769	0.0076	0.0091	0.0067	0.0252	0.0085	0.008	0.1702
9	rs73645619	28223750	1.1	0.413206464175836	1.82	0.0760422202337298	0.342308483986621	0.620679683143514	0.1321	0.0689	0.0072	0.0039	0.0054	0.0069	0.0062	0.0148	0.1539	0.0053	0.0074	0.0074	0.0947	0.0091	0.0082	0.0043	0.0051	0.1408	0.0767	0.0076	0.0096	0.007	0.025	0.0088	0.0085	0.1708
9	rs11787960	28226219	1.12	0.339600448506511	1.82	0.0760422202337298	0.714392361314644	0.895291921070248	0.1301	0.0677	0.0073	0.0039	0.0056	0.0077	0.0064	0.0151	0.1539	0.0056	0.0074	0.0078	0.0932	0.0092	0.0092	0.0046	0.0053	0.1401	0.0761	0.0077	0.0103	0.0072	0.0247	0.0093	0.0086	0.1714
9	rs7357773	28227167	1.12	0.339600448506511	1.82	0.0760422202337298	0.726035196684483	0.88419025260488	0.13	0.0677	0.0073	0.0039	0.0056	0.0077	0.0064	0.0152	0.1539	0.0056	0.0075	0.0078	0.0932	0.0092	0.0092	0.0046	0.0053	0.1401	0.076	0.0077	0.0103	0.0072	0.0247	0.0093	0.0086	0.1714
9	rs10812758	28228174	1.12	0.339600448506511	1.82	0.0760422202337298	0.859812898113846	0.945669436577677	0.1304	0.0676	0.0073	0.0039	0.0056	0.0076	0.0064	0.0152	0.1538	0.0055	0.0075	0.0078	0.0931	0.0092	0.0095	0.0046	0.0053	0.14	0.0758	0.0077	0.0103	0.0072	0.0247	0.0093	0.0086	0.1714
9	rs56173832	28234300	1.13	0.306408690300974	1.82	0.0760422202337298	1.02292093269271	1.14389344371446	0.1294	0.0669	0.0073	0.0038	0.0059	0.0077	0.0065	0.015	0.1534	0.0056	0.0075	0.0081	0.093	0.0091	0.0097	0.0047	0.0052	0.1397	0.0775	0.0081	0.0107	0.0073	0.0241	0.0096	0.0083	0.1713
9	rs72709314	28236729	1.14	0.275532638758866	1.82	0.0760422202337298	1.29283842389399	1.31404993362452	0.128	0.0665	0.0073	0.0036	0.0061	0.0077	0.0065	0.0148	0.1536	0.0057	0.0075	0.0081	0.0927	0.009	0.0098	0.0047	0.0051	0.1397	0.0784	0.0086	0.0111	0.0075	0.0238	0.0099	0.0081	0.1714
9	rs78861637	28241422	1.14	0.275532638758866	1.82	0.0760422202337298	1.29255348651105	1.33121870528962	0.128	0.0665	0.0073	0.0036	0.0061	0.0078	0.0065	0.0147	0.1536	0.0057	0.0075	0.0081	0.0927	0.009	0.0098	0.0047	0.0051	0.1397	0.0785	0.0087	0.0112	0.0075	0.0238	0.01	0.0081	0.1714
9	rs4545177	28247716	1.14	0.275532638758866	1.82	0.0760422202337298	1.34249041288435	1.34774942570107	0.128	0.0665	0.0073	0.0036	0.0062	0.0077	0.0066	0.0147	0.1536	0.0057	0.0075	0.0082	0.0927	0.009	0.0099	0.0047	0.0051	0.1397	0.0785	0.0087	0.0112	0.0075	0.0238	0.01	0.0081	0.1713
9	rs77698206	28250265	1.14	0.275532638758866	1.81	0.0849480383532209	1.32614874314322	1.33796179637888	0.128	0.0665	0.0073	0.0036	0.0062	0.0077	0.0065	0.0146	0.1537	0.0057	0.0075	0.0082	0.0927	0.009	0.0099	0.0047	0.0051	0.1397	0.0786	0.0087	0.0112	0.0075	0.0238	0.01	0.0081	0.1712
9	rs7044982	28250940	1.14	0.275532638758866	1.82	0.0760422202337298	1.32614874314322	1.3403232307781	0.1281	0.0665	0.0073	0.0036	0.0062	0.0077	0.0065	0.0146	0.1537	0.0057	0.0075	0.0082	0.0927	0.009	0.0099	0.0047	0.0051	0.1397	0.0786	0.0087	0.0112	0.0075	0.0238	0.01	0.0081	0.1712
9	rs117637977	28254570	1.16	0.220431575918666	1.82	0.0760422202337298	1.07145131898366	0.769329621616871	0.1304	0.0652	0.0067	0.003	0.0069	0.0076	0.0058	0.0141	0.1554	0.0052	0.0074	0.0081	0.0931	0.0088	0.0091	0.0045	0.0048	0.1413	0.08	0.0082	0.01	0.0072	0.0216	0.009	0.0083	0.1734
9	rs117002102	28254648	1.16	0.220431575918666	1.82	0.0760422202337298	1.0803801205633	0.766145981825066	0.1304	0.0652	0.0067	0.003	0.0069	0.0076	0.0058	0.0141	0.1554	0.0052	0.0074	0.0081	0.0931	0.0088	0.0091	0.0045	0.0048	0.1413	0.08	0.0082	0.01	0.0072	0.0216	0.009	0.0083	0.1734
9	rs7020015	28260722	1.17	0.196050020118376	1.82	0.0760422202337298	1.04650435305306	0.715604778542521	0.131	0.0649	0.0066	0.0029	0.0072	0.0076	0.0057	0.014	0.1558	0.0051	0.0074	0.0081	0.0932	0.0087	0.0089	0.0045	0.0048	0.1416	0.0804	0.0082	0.0098	0.0071	0.0212	0.0088	0.0084	0.1737
9	rs117660411	28264268	1.17	0.196050020118376	1.82	0.0760422202337298	1.03655714778225	0.749818405137349	0.1309	0.0649	0.0066	0.0029	0.0072	0.0076	0.0056	0.014	0.1557	0.0051	0.0074	0.0081	0.0933	0.0087	0.0089	0.0045	0.0048	0.1417	0.0804	0.0082	0.0097	0.0071	0.0211	0.0088	0.0084	0.1738
9	rs35824833	28264620	1.17	0.196050020118376	1.82	0.0760422202337298	1.03064203350577	0.744392965187879	0.1309	0.0649	0.0066	0.0029	0.0072	0.0076	0.0056	0.014	0.1557	0.0051	0.0074	0.0081	0.0933	0.0087	0.0089	0.0045	0.0048	0.1417	0.0804	0.0082	0.0097	0.0071	0.0211	0.0088	0.0084	0.1738
9	rs75796205	28266511	1.17	0.196050020118376	1.82	0.0760422202337298	1.0149643646583	0.726370937834174	0.1309	0.0649	0.0066	0.0029	0.0072	0.0076	0.0056	0.014	0.1557	0.0051	0.0074	0.0081	0.0933	0.0087	0.0089	0.0045	0.0048	0.1417	0.0804	0.0082	0.0097	0.0071	0.0211	0.0088	0.0084	0.1739
9	rs55746298	28275911	1.17	0.196050020118376	1.82	0.0760422202337298	0.984926717068184	0.670696999153414	0.1311	0.0647	0.0065	0.0029	0.0073	0.0076	0.0056	0.0139	0.1556	0.0051	0.0074	0.0081	0.0934	0.0087	0.0088	0.0044	0.0047	0.1418	0.0805	0.0081	0.0098	0.0071	0.0211	0.0087	0.0084	0.1741
9	rs111756616	28287776	1.17	0.196050020118376	1.82	0.0760422202337298	0.926218769501896	0.618801881233253	0.1314	0.0646	0.0065	0.0028	0.0073	0.0075	0.0056	0.0139	0.1556	0.0051	0.0074	0.0081	0.0934	0.0086	0.0088	0.0044	0.0047	0.1418	0.0806	0.008	0.0098	0.0071	0.021	0.0087	0.0084	0.1741
9	rs72709348	28291392	1.17	0.196050020118376	1.82	0.0760422202337298	0.879898639480239	0.57684215688272	0.1315	0.0646	0.0065	0.0028	0.0074	0.0075	0.0056	0.0139	0.1557	0.0051	0.0074	0.0081	0.0934	0.0086	0.0088	0.0044	0.0047	0.1419	0.0806	0.008	0.0098	0.0071	0.0209	0.0087	0.0084	0.1741
9	rs10968458	28294879	1.17	0.196050020118376	1.82	0.0760422202337298	0.877864983293187	0.575706472233127	0.1315	0.0646	0.0065	0.0028	0.0074	0.0075	0.0056	0.0139	0.1557	0.0051	0.0074	0.0081	0.0934	0.0086	0.0088	0.0044	0.0047	0.1419	0.0806	0.008	0.0098	0.0071	0.0209	0.0087	0.0084	0.1741
9	rs78253966	28300323	1.17	0.196050020118376	1.82	0.0760422202337298	0.878027602692611	0.577126162637676	0.1317	0.0645	0.0065	0.0028	0.0074	0.0075	0.0056	0.0139	0.1556	0.0051	0.0074	0.0081	0.0935	0.0086	0.0088	0.0045	0.0047	0.1419	0.0806	0.008	0.0097	0.0071	0.0209	0.0087	0.0084	0.174
9	rs78218769	28302133	1.17	0.196050020118376	1.82	0.0760422202337298	0.873641345220373	0.57684215688272	0.1318	0.0645	0.0065	0.0028	0.0074	0.0075	0.0056	0.0139	0.1556	0.0051	0.0074	0.0081	0.0935	0.0086	0.0087	0.0045	0.0047	0.142	0.0806	0.008	0.0097	0.0071	0.0209	0.0087	0.0084	0.174
9	rs1953003	28305521	1.17	0.196050020118376	1.83	0.0678757074061657	0.862958524208109	0.564944640805452	0.1319	0.0645	0.0065	0.0028	0.0074	0.0075	0.0056	0.0139	0.1556	0.0051	0.0074	0.0081	0.0935	0.0086	0.0087	0.0045	0.0047	0.142	0.0806	0.008	0.0097	0.0071	0.0209	0.0087	0.0084	0.1739
9	rs117146116	28313102	1.17	0.196050020118376	1.83	0.0678757074061657	0.894271652706381	0.57457132968877	0.1321	0.0644	0.0064	0.0029	0.0074	0.0075	0.0056	0.0138	0.1556	0.0051	0.0074	0.0081	0.0935	0.0087	0.0087	0.0045	0.0048	0.142	0.0806	0.0079	0.0097	0.0071	0.0208	0.0087	0.0084	0.1739
9	rs10968506	28320201	1.17	0.196050020118376	1.83	0.0678757074061657	0.887072888647256	0.529760417885937	0.1325	0.0642	0.0064	0.0029	0.0074	0.0075	0.0056	0.0138	0.1556	0.0051	0.0074	0.0081	0.0935	0.0087	0.0087	0.0045	0.0049	0.1421	0.0806	0.0079	0.0096	0.007	0.0207	0.0087	0.0084	0.1738
9	rs117873083	28320685	1.17	0.196050020118376	1.83	0.0678757074061657	0.888788551525784	0.53323960954021	0.1325	0.0642	0.0064	0.0029	0.0074	0.0076	0.0056	0.0138	0.1556	0.0051	0.0074	0.008	0.0935	0.0087	0.0086	0.0045	0.0049	0.1421	0.0806	0.0081	0.0096	0.007	0.0207	0.0087	0.0084	0.1738
9	rs1999423	28329088	1.17	0.196050020118376	1.85	0.0536022520271762	0.872830094071749	0.434383823819548	0.1334	0.0639	0.0063	0.0029	0.0075	0.0076	0.0056	0.0137	0.1555	0.005	0.0075	0.0079	0.0933	0.0087	0.0086	0.0045	0.0049	0.1425	0.0807	0.0081	0.0095	0.007	0.0207	0.0087	0.0083	0.1735
9	rs58084641	28337697	1.17	0.196050020118376	1.85	0.0536022520271762	0.79738756448565	0.34483389775437	0.1333	0.0636	0.0061	0.003	0.0075	0.0077	0.0056	0.0136	0.1556	0.005	0.0074	0.0077	0.0943	0.0087	0.0084	0.0045	0.005	0.1426	0.0808	0.0081	0.0094	0.0069	0.0206	0.0087	0.0083	0.1732
9	rs12237240	28339306	1.17	0.196050020118376	1.85	0.0536022520271762	0.753752738278439	0.328716419914154	0.1333	0.0636	0.0061	0.0031	0.0075	0.0077	0.0056	0.0136	0.1555	0.005	0.0074	0.0076	0.0942	0.0087	0.0084	0.0045	0.0051	0.1427	0.0808	0.0081	0.0094	0.0069	0.0206	0.0087	0.0083	0.1732
9	rs10968523	28341935	1.18	0.173671271070618	1.85	0.0536022520271762	0.57606457844787	0.186667144568023	0.1342	0.0632	0.0059	0.0034	0.0075	0.0079	0.0056	0.0136	0.1549	0.0047	0.0072	0.0069	0.0952	0.0087	0.0078	0.005	0.0056	0.1427	0.0816	0.0078	0.0093	0.0068	0.0205	0.0083	0.0082	0.1733
9	rs12347591	28342014	1.18	0.173671271070618	1.84	0.0604088827715036	0.57202543475549	0.160784872734272	0.1346	0.0631	0.0058	0.0034	0.0075	0.0079	0.0056	0.0136	0.1547	0.0047	0.0072	0.0069	0.0954	0.0086	0.0078	0.005	0.0057	0.1427	0.0817	0.0078	0.0094	0.0068	0.0203	0.0082	0.0082	0.1733
9	rs13297128	28342202	1.19	0.153209069243504	1.85	0.0536022520271762	0.305022042217228	0.140710388880104	0.135	0.0633	0.0057	0.0035	0.0075	0.0074	0.0056	0.0134	0.1542	0.0047	0.0072	0.0069	0.0954	0.0086	0.0078	0.0051	0.0057	0.143	0.082	0.0076	0.0098	0.0067	0.0199	0.008	0.0083	0.1734
9	rs116358619	28344873	1.2	0.134574322401564	1.84	0.0604088827715036	0.0276160611037554	0.0568162870431793	0.1365	0.0642	0.0052	0.0039	0.0075	0.0054	0.0055	0.0128	0.153	0.0049	0.007	0.0071	0.0958	0.0082	0.0078	0.0053	0.006	0.1445	0.0831	0.007	0.0099	0.0059	0.0196	0.0068	0.0092	0.1739
9	rs34882496	28348133	1.2	0.134574322401564	1.84	0.0604088827715036	0.0291581185022408	0.0543912930221992	0.1365	0.0642	0.0052	0.0039	0.0075	0.0053	0.0055	0.0128	0.1529	0.0049	0.007	0.0071	0.0958	0.0082	0.0078	0.0053	0.006	0.1446	0.0832	0.007	0.0099	0.0059	0.0196	0.0067	0.0093	0.1739
9	rs10491895	28355201	1.2	0.134574322401564	1.84	0.0604088827715036	0.0385236153946675	0.0542649254622272	0.1366	0.0643	0.0052	0.004	0.0076	0.0053	0.0056	0.0127	0.1527	0.0049	0.007	0.0071	0.0959	0.0082	0.0078	0.0053	0.0061	0.1446	0.0833	0.0069	0.0098	0.0058	0.0195	0.0066	0.0094	0.1739
9	rs12553137	28355231	1.2	0.134574322401564	1.85	0.0536022520271762	0.0385510932741297	0.0543912930221992	0.1366	0.0643	0.0052	0.004	0.0076	0.0053	0.0056	0.0127	0.1527	0.0049	0.007	0.0071	0.0959	0.0082	0.0078	0.0053	0.0061	0.1446	0.0833	0.0069	0.0098	0.0058	0.0195	0.0066	0.0094	0.1739
9	rs4879239	28358823	1.2	0.134574322401564	1.85	0.0536022520271762	0.0472119015856253	0.0552157708384631	0.1368	0.0643	0.0051	0.004	0.0076	0.0053	0.0056	0.0127	0.1525	0.0049	0.007	0.0072	0.0957	0.0082	0.0078	0.0053	0.0062	0.1446	0.0833	0.0069	0.0098	0.0058	0.0195	0.0065	0.0094	0.174
9	rs10968533	28359042	1.2	0.134574322401564	1.85	0.0536022520271762	0.0470857312898025	0.0549615158225344	0.1368	0.0643	0.0051	0.004	0.0076	0.0053	0.0056	0.0127	0.1525	0.0049	0.007	0.0072	0.0957	0.0082	0.0078	0.0053	0.0062	0.1446	0.0834	0.0069	0.0098	0.0058	0.0195	0.0065	0.0094	0.1741
9	rs17767000	28363762	1.2	0.134574322401564	1.85	0.0536022520271762	0.0507884265020186	0.0529457465454202	0.1369	0.0643	0.0051	0.0041	0.0075	0.0053	0.0056	0.0127	0.1524	0.0049	0.007	0.0071	0.0953	0.0082	0.0078	0.0054	0.0062	0.1447	0.0837	0.0069	0.0098	0.0058	0.0194	0.0063	0.0094	0.1744
9	rs117487592	28365246	1.2	0.134574322401564	1.85	0.0536022520271762	0.0535058339040993	0.0543280933786808	0.137	0.0643	0.0051	0.0041	0.0074	0.0053	0.0056	0.0127	0.1523	0.0049	0.007	0.007	0.0952	0.0082	0.0079	0.0054	0.0062	0.1447	0.0838	0.0069	0.0098	0.0057	0.0195	0.0062	0.0094	0.1745
9	rs117776244	28365904	1.2	0.134574322401564	1.85	0.0536022520271762	0.0578792885587148	0.0550250321670733	0.137	0.0643	0.0051	0.0041	0.0074	0.0053	0.0057	0.0127	0.1523	0.0049	0.007	0.007	0.0952	0.0082	0.0079	0.0054	0.0062	0.1447	0.0838	0.0069	0.0098	0.0057	0.0195	0.0061	0.0094	0.1746
9	rs1331891	28367812	1.2	0.134574322401564	1.85	0.0536022520271762	0.0763274935213932	0.0730110712971125	0.1371	0.0643	0.0051	0.0041	0.0074	0.0054	0.0057	0.0127	0.1522	0.0049	0.007	0.007	0.0953	0.0081	0.0079	0.0054	0.0062	0.1447	0.0839	0.0069	0.0098	0.0057	0.0195	0.0059	0.0094	0.1746
9	rs7868849	28369818	1.2	0.134574322401564	1.85	0.0536022520271762	0.0849766793108499	0.0919442287562431	0.1372	0.0643	0.0051	0.0042	0.0075	0.0054	0.0057	0.0126	0.1524	0.005	0.007	0.007	0.0951	0.0081	0.0079	0.0055	0.0063	0.1447	0.0838	0.0069	0.0098	0.0057	0.0194	0.0058	0.0094	0.1745
9	rs1331868	28371853	1.2	0.134574322401564	1.84	0.0604088827715036	0.0850929350804719	0.10017783667289	0.1374	0.0642	0.0051	0.0042	0.0075	0.0054	0.0057	0.0126	0.1525	0.005	0.007	0.0071	0.095	0.0081	0.0079	0.0055	0.0063	0.1445	0.0838	0.0069	0.0098	0.0057	0.0195	0.0058	0.0095	0.1745
9	rs7855389	28371898	1.2	0.134574322401564	1.84	0.0604088827715036	0.0845126691760089	0.0993663407628129	0.1374	0.0642	0.0051	0.0042	0.0075	0.0054	0.0057	0.0126	0.1526	0.005	0.007	0.0071	0.095	0.0081	0.0079	0.0055	0.0063	0.1444	0.0838	0.0069	0.0098	0.0057	0.0195	0.0058	0.0095	0.1745
9	rs10968541	28374051	1.2	0.134574322401564	1.84	0.0604088827715036	0.0788708828860564	0.0794214207750481	0.1375	0.0641	0.0051	0.0043	0.0075	0.0053	0.0057	0.0126	0.1526	0.005	0.007	0.0071	0.0949	0.0081	0.0079	0.0054	0.0063	0.1445	0.0838	0.0069	0.0098	0.0057	0.0195	0.0058	0.0095	0.1745
9	rs4142448	28379692	1.2	0.134574322401564	1.84	0.0604088827715036	0.0855823161875121	0.0762614879656374	0.1385	0.0639	0.005	0.0044	0.0075	0.0052	0.0057	0.0126	0.1525	0.0051	0.007	0.0071	0.0944	0.0081	0.0078	0.0052	0.0063	0.1446	0.084	0.0069	0.0097	0.0057	0.0195	0.0057	0.0094	0.1747
9	rs1331879	28381857	1.2	0.134574322401564	1.84	0.0604088827715036	0.0914000405010953	0.0703118997827638	0.1383	0.0637	0.005	0.0045	0.0075	0.0051	0.0057	0.0126	0.1525	0.0053	0.0071	0.0072	0.0943	0.0081	0.0078	0.0049	0.0062	0.1456	0.0842	0.0068	0.0096	0.0055	0.0194	0.0056	0.0094	0.1747
9	rs10757737	28384733	1.2	0.134574322401564	1.84	0.0604088827715036	0.109587818096263	0.0784605750124373	0.1382	0.0637	0.0049	0.0045	0.0075	0.0051	0.0056	0.0126	0.1526	0.0054	0.007	0.0072	0.0942	0.0081	0.0078	0.0046	0.0062	0.146	0.0845	0.0068	0.0094	0.0055	0.0194	0.0056	0.0093	0.1748
9	rs6476063	28390534	1.2	0.134574322401564	1.83	0.0678757074061657	0.0806787863672194	0.05791583074535	0.1382	0.0637	0.0048	0.0045	0.0075	0.005	0.0055	0.0126	0.1532	0.0054	0.007	0.007	0.094	0.0081	0.0077	0.0044	0.006	0.1467	0.0848	0.0068	0.0094	0.0055	0.0196	0.0054	0.0092	0.1748
9	rs10968558	28396251	1.21	0.117675403133419	1.83	0.0678757074061657	0.0955974353937856	0.0518262345463307	0.1384	0.0639	0.0047	0.0045	0.0075	0.0049	0.0054	0.0123	0.1533	0.0053	0.0078	0.0069	0.0942	0.0082	0.0077	0.0041	0.0054	0.1468	0.0848	0.0067	0.0093	0.0055	0.0196	0.0055	0.0091	0.1748
9	rs75627660	28396385	1.21	0.117675403133419	1.83	0.0678757074061657	0.094549374953445	0.0501054942421736	0.1383	0.0639	0.0047	0.0045	0.0075	0.0049	0.0054	0.0123	0.1533	0.0053	0.0078	0.0069	0.0943	0.0082	0.0077	0.0041	0.0054	0.1468	0.0848	0.0067	0.0093	0.0055	0.0196	0.0055	0.0091	0.1748
9	rs7028515	28396747	1.21	0.117675403133419	1.83	0.0678757074061657	0.0918876897782508	0.0448640863199299	0.1383	0.0638	0.0047	0.0045	0.0075	0.0049	0.0054	0.0123	0.1532	0.0053	0.0078	0.0069	0.0943	0.0082	0.0077	0.0041	0.0054	0.1468	0.0848	0.0067	0.0093	0.0055	0.0196	0.0055	0.0091	0.1748
9	rs10968560	28398225	1.21	0.117675403133419	1.82	0.0760422202337298	0.0823534928700543	0.0387309430377295	0.1383	0.0638	0.0047	0.0045	0.0075	0.0049	0.0054	0.0123	0.1532	0.0053	0.0078	0.0069	0.0943	0.0082	0.0077	0.0041	0.0054	0.1468	0.0848	0.0067	0.0092	0.0055	0.0196	0.0055	0.0091	0.1748
9	rs1929807	28402387	1.22	0.102418512327744	1.81	0.0849480383532209	0.182376616782008	0.131401906408815	0.1333	0.0644	0.0047	0.0052	0.0076	0.0048	0.0054	0.0127	0.1537	0.005	0.0077	0.0072	0.0934	0.0084	0.0078	0.004	0.0062	0.1492	0.0859	0.0067	0.0082	0.0056	0.0205	0.0066	0.0088	0.1737
9	rs76699582	28403592	1.23	0.0887081089854507	1.81	0.0849480383532209	0.114928479809725	0.0863558830275961	0.1335	0.0649	0.0043	0.0053	0.0072	0.0045	0.0054	0.0125	0.1542	0.0048	0.0072	0.0068	0.0935	0.0084	0.0075	0.0039	0.0059	0.1488	0.0874	0.0066	0.0077	0.0051	0.0205	0.0065	0.0085	0.1758
9	rs2383767	28406687	1.22	0.102418512327744	1.81	0.0849480383532209	0.133673429652285	0.108097900011537	0.1336	0.065	0.0042	0.0053	0.0071	0.0044	0.0054	0.0125	0.1543	0.0048	0.0071	0.0067	0.0936	0.0083	0.0075	0.0038	0.0059	0.1486	0.0878	0.0065	0.0075	0.0051	0.0206	0.0064	0.0084	0.1763
9	rs7853721	28408040	1.22	0.102418512327744	1.8	0.0946327581538143	0.131590144801247	0.116764586706999	0.1337	0.065	0.0042	0.0053	0.0071	0.0044	0.0054	0.0124	0.1543	0.0048	0.0071	0.0067	0.0936	0.0083	0.0075	0.0038	0.0059	0.1485	0.0878	0.0065	0.0075	0.0051	0.0206	0.0066	0.0084	0.1763
9	rs10968576	28414339	1.23	0.0887081089854507	1.78	0.116496372702931	0.0744124189196024	0.0990424648448036	0.1342	0.0652	0.0042	0.0052	0.0069	0.0044	0.0054	0.0124	0.1542	0.0047	0.007	0.0067	0.0938	0.0083	0.0071	0.0039	0.0058	0.1478	0.0888	0.0065	0.0074	0.0051	0.0208	0.0063	0.0083	0.1762
9	rs7849276	28417572	1.23	0.0887081089854507	1.78	0.116496372702931	0.0848140914401942	0.117714364705915	0.1344	0.0653	0.0042	0.0052	0.007	0.0046	0.0054	0.0126	0.1539	0.0046	0.007	0.0067	0.0936	0.0083	0.0072	0.0039	0.0058	0.1475	0.0888	0.0066	0.0074	0.0051	0.0208	0.0064	0.0082	0.1763
9	rs12553846	28420528	1.23	0.0887081089854507	1.78	0.116496372702931	0.0918632683635606	0.109020217529996	0.1347	0.0655	0.0042	0.0053	0.0069	0.0046	0.0055	0.0126	0.1539	0.0047	0.007	0.0066	0.0939	0.0082	0.0072	0.0039	0.0059	0.1472	0.089	0.0066	0.0074	0.0052	0.0206	0.0064	0.0082	0.1757
9	rs10812818	28423368	1.23	0.0887081089854507	1.78	0.116496372702931	0.092524086539792	0.110704851781014	0.1347	0.0655	0.0042	0.0053	0.0069	0.0046	0.0055	0.0126	0.1539	0.0047	0.007	0.0066	0.0939	0.0082	0.0072	0.0039	0.0059	0.1472	0.089	0.0066	0.0074	0.0052	0.0206	0.0064	0.0082	0.1757
9	rs4529548	28429434	1.23	0.0887081089854507	1.79	0.105135818603982	0.102326123477834	0.108768377832217	0.1347	0.0655	0.0042	0.0055	0.0069	0.0046	0.0055	0.0126	0.1539	0.0047	0.007	0.0066	0.0939	0.0082	0.0072	0.0039	0.0059	0.1473	0.089	0.0066	0.0074	0.0052	0.0205	0.0064	0.0082	0.1756
9	rs80157278	28439601	1.23	0.0887081089854507	1.79	0.105135818603982	0.0784947839625061	0.0864325386036107	0.1345	0.0656	0.0041	0.0055	0.0069	0.0047	0.0056	0.0128	0.1539	0.0046	0.007	0.0064	0.0939	0.0084	0.0072	0.004	0.0057	0.1469	0.0892	0.0066	0.0073	0.005	0.0204	0.0065	0.0082	0.1758
9	rs10812829	28441242	1.23	0.0887081089854507	1.8	0.0946327581538143	0.0844200615517871	0.106179179038165	0.1345	0.0656	0.0041	0.0055	0.0069	0.0047	0.0056	0.0129	0.1539	0.0046	0.007	0.0064	0.0939	0.0084	0.0072	0.0041	0.0057	0.1468	0.0893	0.0066	0.0073	0.005	0.0204	0.0065	0.0082	0.1758
9	rs1929813	28452675	1.23	0.0887081089854507	1.8	0.0946327581538143	0.0713802570448065	0.109861296652405	0.1347	0.0656	0.0041	0.0055	0.0068	0.0047	0.0057	0.0129	0.1535	0.0046	0.0071	0.0064	0.094	0.0084	0.0071	0.0041	0.0057	0.1464	0.0896	0.0066	0.0073	0.005	0.0205	0.0065	0.0082	0.1759
9	rs2095015	28465584	1.23	0.0887081089854507	1.8	0.0946327581538143	0.0648938647018805	0.105431987062848	0.1347	0.0656	0.0041	0.0056	0.0069	0.0047	0.0057	0.0129	0.1534	0.0046	0.0071	0.0063	0.094	0.0083	0.0071	0.0042	0.0057	0.1464	0.0894	0.0066	0.0073	0.0051	0.0205	0.0065	0.0082	0.1759
9	rs62557760	28469484	1.23	0.0887081089854507	1.79	0.105135818603982	0.0654026675874664	0.106012960317206	0.1347	0.0656	0.0041	0.0056	0.0069	0.0047	0.0057	0.0129	0.1535	0.0046	0.0071	0.0063	0.094	0.0083	0.0071	0.0042	0.0057	0.1464	0.0894	0.0066	0.0073	0.0051	0.0206	0.0065	0.0082	0.1759
9	rs78434277	28485088	1.23	0.0887081089854507	1.79	0.105135818603982	0.0775924751077798	0.121542442756729	0.1348	0.0656	0.0041	0.0056	0.0069	0.0046	0.0057	0.0129	0.1536	0.0046	0.007	0.0063	0.0941	0.0082	0.0072	0.0043	0.0057	0.1462	0.0893	0.0067	0.0073	0.0051	0.0207	0.0065	0.0082	0.1758
9	rs72713542	28485668	1.23	0.0887081089854507	1.79	0.105135818603982	0.0807912482178296	0.121892733284845	0.1349	0.0656	0.0041	0.0056	0.0069	0.0046	0.0058	0.0128	0.1536	0.0046	0.007	0.0063	0.0941	0.0082	0.0072	0.0043	0.0057	0.1464	0.0892	0.0067	0.0073	0.0051	0.0207	0.0065	0.0082	0.1758
9	rs6476072	28489225	1.23	0.0887081089854507	1.8	0.0946327581538143	0.088079867942848	0.142469961976645	0.1349	0.0656	0.0041	0.0056	0.0069	0.0046	0.0057	0.0128	0.1537	0.0046	0.007	0.0062	0.0941	0.0082	0.0072	0.0043	0.0057	0.1464	0.089	0.0067	0.0073	0.0051	0.0206	0.0066	0.0082	0.1759
9	rs10968621	28499864	1.23	0.0887081089854507	1.8	0.0946327581538143	0.0570507361586352	0.0928891291361596	0.1347	0.0656	0.0041	0.0056	0.0069	0.0046	0.0057	0.0127	0.1537	0.0046	0.0069	0.0062	0.0943	0.0081	0.0073	0.0043	0.0056	0.1465	0.0891	0.0067	0.0073	0.0051	0.0206	0.0065	0.0082	0.1757
9	rs10812837	28501314	1.23	0.0887081089854507	1.8	0.0946327581538143	0.051521638885406	0.111889973197969	0.1348	0.0656	0.0042	0.0056	0.0069	0.0046	0.0057	0.0128	0.1536	0.0047	0.0069	0.0062	0.0943	0.0081	0.0073	0.0043	0.0055	0.1465	0.0891	0.0067	0.0073	0.0051	0.0207	0.0067	0.0082	0.1755
9	rs4410993	28505399	1.24	0.0764474044013007	1.79	0.105135818603982	0.0289100944884815	0.110451525745496	0.1341	0.066	0.0041	0.0056	0.0069	0.0048	0.006	0.0131	0.1533	0.0047	0.0066	0.006	0.0951	0.0079	0.0071	0.0049	0.0054	0.1463	0.0886	0.0067	0.0074	0.0051	0.021	0.0069	0.0083	0.1749
9	rs7036471	28507094	1.24	0.0764474044013007	1.79	0.105135818603982	0.0280757636097475	0.101808540055431	0.1339	0.0659	0.0041	0.0056	0.0069	0.0048	0.006	0.0133	0.1532	0.0047	0.0065	0.006	0.0951	0.0078	0.0072	0.005	0.0054	0.1465	0.0885	0.0068	0.0075	0.0051	0.021	0.007	0.0083	0.1748
9	rs7857851	28509969	1.24	0.0764474044013007	1.79	0.105135818603982	0.0178007218610937	0.109945540879204	0.1334	0.0658	0.0041	0.0057	0.0069	0.0051	0.0062	0.0132	0.1538	0.0048	0.0065	0.0059	0.0952	0.0077	0.007	0.0052	0.0055	0.1467	0.0882	0.007	0.0075	0.0049	0.021	0.0071	0.0081	0.1745
9	rs116961907	28511184	1.24	0.0764474044013007	1.79	0.105135818603982	0.00935567502089036	0.0906121869682593	0.1331	0.0656	0.0042	0.0056	0.007	0.0051	0.0063	0.0133	0.1536	0.0047	0.0064	0.0059	0.095	0.0078	0.007	0.0054	0.0055	0.1465	0.0883	0.0071	0.0075	0.005	0.0209	0.0071	0.0082	0.1745
9	rs72713573	28516237	1.24	0.0764474044013007	1.78	0.116496372702931	0.00614034458689235	0.123737955677872	0.1319	0.0648	0.0045	0.0057	0.0074	0.0055	0.0067	0.0137	0.153	0.0049	0.0063	0.006	0.0942	0.0081	0.0074	0.0059	0.0056	0.1458	0.0885	0.0072	0.0077	0.0054	0.0208	0.0074	0.0086	0.1736
9	rs10121969	28516643	1.24	0.0764474044013007	1.76	0.141944438278083	0.00769449481374984	0.139050785882114	0.1318	0.0647	0.0046	0.0057	0.0074	0.0055	0.0067	0.0138	0.153	0.005	0.0063	0.006	0.0941	0.0081	0.0074	0.0059	0.0056	0.1458	0.0886	0.0072	0.0077	0.0055	0.0207	0.0075	0.0086	0.1736
9	rs10491886	28517001	1.24	0.0764474044013007	1.77	0.128753168183355	0.00622251578436032	0.127281264844169	0.1319	0.0639	0.0047	0.0057	0.0075	0.0056	0.0068	0.0144	0.1539	0.0049	0.0063	0.0061	0.0937	0.008	0.0074	0.0061	0.0057	0.1448	0.0888	0.0073	0.0075	0.0054	0.0208	0.0075	0.0087	0.1735
9	rs28472295	28517010	1.24	0.0764474044013007	1.77	0.128753168183355	0.00560496334230182	0.121980365065198	0.1319	0.0638	0.0047	0.0057	0.0075	0.0056	0.0068	0.0144	0.1539	0.0048	0.0063	0.0061	0.0938	0.008	0.0074	0.0061	0.0057	0.1446	0.0888	0.0073	0.0075	0.0054	0.0209	0.0075	0.0087	0.1735
9	rs10491885	28517137	1.24	0.0764474044013007	1.77	0.128753168183355	0.00871989273128463	0.103861291198418	0.1317	0.0634	0.0046	0.0057	0.0074	0.0051	0.0068	0.0146	0.1537	0.0049	0.0063	0.0062	0.0934	0.0081	0.0073	0.0062	0.0058	0.1448	0.089	0.0075	0.0075	0.0056	0.0211	0.0076	0.0088	0.1732
9	rs10968633	28517171	1.25	0.0655389160366862	1.77	0.128753168183355	0.00784360411205803	0.100747415459412	0.1318	0.063	0.0046	0.0057	0.0074	0.0051	0.0068	0.0145	0.1541	0.0048	0.0063	0.0061	0.0934	0.0081	0.0073	0.0063	0.0058	0.1448	0.089	0.0075	0.0076	0.0056	0.0211	0.0076	0.0088	0.1733
9	rs56942085	28518911	1.28	0.0399545156677779	1.77	0.128753168183355	0.0545777433122823	0.0555343001299485	0.1302	0.0639	0.0033	0.0048	0.0073	0.0043	0.0058	0.0146	0.1588	0.0043	0.0058	0.005	0.0965	0.0075	0.0059	0.0063	0.0047	0.1431	0.0913	0.0072	0.0057	0.0057	0.0209	0.0069	0.0092	0.1776
9	rs10118375	28519666	1.28	0.0399545156677779	1.77	0.128753168183355	0.0953222406571315	0.0534466344305698	0.1308	0.0645	0.0031	0.0044	0.0073	0.0042	0.0056	0.0146	0.1607	0.0041	0.0056	0.0049	0.0969	0.0073	0.0056	0.0063	0.0045	0.1409	0.0913	0.0072	0.0052	0.0057	0.0209	0.0069	0.0092	0.1788
9	rs80335013	28532094	1.29	0.0334881679242526	1.77	0.128753168183355	0.112890014686364	0.0505333042179691	0.1311	0.0646	0.0029	0.0043	0.0073	0.0041	0.0055	0.0146	0.1611	0.0041	0.0056	0.0049	0.097	0.0072	0.0056	0.0062	0.0045	0.1406	0.0912	0.0072	0.0051	0.0056	0.021	0.0069	0.0092	0.1791
9	rs12554290	28534489	1.29	0.0334881679242526	1.76	0.141944438278083	0.10698955677365	0.0515171046324881	0.1311	0.0646	0.0029	0.0043	0.0073	0.0041	0.0054	0.0146	0.1612	0.0041	0.0056	0.0049	0.097	0.0072	0.0057	0.0062	0.0044	0.1406	0.0912	0.0072	0.0051	0.0056	0.0209	0.0069	0.0092	0.1791
9	rs72713581	28535241	1.29	0.0334881679242526	1.76	0.141944438278083	0.106882133226998	0.0514553751947247	0.1313	0.0646	0.0029	0.0043	0.0073	0.0041	0.0054	0.0146	0.1611	0.0041	0.0056	0.0049	0.097	0.0072	0.0057	0.0062	0.0044	0.1406	0.0912	0.0072	0.0051	0.0056	0.0209	0.0069	0.0092	0.1791
9	rs72713582	28537472	1.29	0.0334881679242526	1.76	0.141944438278083	0.107662470602826	0.0518262345463307	0.1313	0.0647	0.0029	0.0042	0.0072	0.0041	0.0054	0.0146	0.1611	0.0041	0.0056	0.0049	0.097	0.0072	0.0057	0.0062	0.0044	0.1405	0.0912	0.0072	0.0051	0.0056	0.0209	0.0069	0.0092	0.1791
9	rs12238199	28545107	1.29	0.0334881679242526	1.76	0.141944438278083	0.108636063274952	0.0484101843611724	0.1313	0.0647	0.0029	0.0042	0.0072	0.0041	0.0054	0.0146	0.1613	0.0041	0.0055	0.0049	0.097	0.0072	0.0057	0.0061	0.0044	0.1405	0.0913	0.0072	0.005	0.0056	0.021	0.0069	0.0091	0.1793
9	rs79354071	28562253	1.29	0.0334881679242526	1.76	0.141944438278083	0.120281740145699	0.0572679468469331	0.1319	0.0648	0.0027	0.004	0.0072	0.004	0.0052	0.0145	0.1621	0.004	0.0054	0.0049	0.0969	0.007	0.0056	0.0059	0.0043	0.1402	0.0914	0.0072	0.0049	0.0056	0.021	0.0069	0.0089	0.1797
9	rs112222687	28564858	1.29	0.0334881679242526	1.76	0.141944438278083	0.130434547288052	0.0596806478881288	0.1321	0.0649	0.0027	0.004	0.0072	0.004	0.0052	0.0144	0.1623	0.004	0.0054	0.0049	0.0968	0.007	0.0056	0.0058	0.0043	0.1401	0.0914	0.0072	0.0049	0.0057	0.0211	0.0069	0.0088	0.1798
9	rs72713596	28565858	1.29	0.0334881679242526	1.76	0.141944438278083	0.119503733510897	0.0435938262259931	0.1321	0.0649	0.0027	0.004	0.0072	0.004	0.0051	0.0144	0.1625	0.004	0.0054	0.0049	0.0972	0.0069	0.0056	0.0058	0.0042	0.14	0.0912	0.0072	0.0049	0.0057	0.021	0.0068	0.0088	0.1799
9	rs72713597	28567764	1.29	0.0334881679242526	1.76	0.141944438278083	0.0785389708870032	0.0737283500334822	0.1319	0.065	0.0026	0.0039	0.0072	0.004	0.0051	0.0144	0.1629	0.004	0.0054	0.005	0.0978	0.0069	0.0055	0.0057	0.0042	0.1402	0.0911	0.0072	0.0048	0.0057	0.0209	0.0061	0.0087	0.1802
9	rs10968656	28569164	1.3	0.0278985669207799	1.76	0.141944438278083	0.054126500846634	0.0740880721507569	0.1318	0.0652	0.0026	0.0039	0.0072	0.004	0.0051	0.0145	0.1632	0.004	0.0054	0.005	0.0978	0.0069	0.0055	0.0056	0.0042	0.1405	0.0909	0.0071	0.0048	0.0057	0.021	0.0054	0.0087	0.1804
9	rs7038354	28569575	1.3	0.0278985669207799	1.75	0.156107803097264	0.0440957537081084	0.0535721753336495	0.1317	0.0649	0.0027	0.0039	0.0072	0.0041	0.005	0.0146	0.1633	0.0041	0.0057	0.005	0.0977	0.007	0.0055	0.0056	0.0043	0.14	0.0908	0.0072	0.0049	0.0057	0.0211	0.0054	0.0088	0.1806
9	rs7855874	28572086	1.3	0.0278985669207799	1.75	0.156107803097264	0.0726547276300641	0.0573325947688789	0.131	0.0652	0.0026	0.0039	0.0071	0.004	0.0052	0.0149	0.1639	0.0039	0.0057	0.005	0.0971	0.0068	0.0056	0.0055	0.0042	0.1412	0.0913	0.0069	0.0046	0.0055	0.0208	0.0053	0.0086	0.1806
9	rs16913306	28575811	1.3	0.0278985669207799	1.75	0.156107803097264	0.0669248384588304	0.0578509020105785	0.1308	0.0655	0.0026	0.0037	0.0073	0.004	0.0051	0.015	0.1642	0.004	0.0057	0.0049	0.0966	0.0069	0.0057	0.0056	0.0041	0.1409	0.091	0.0068	0.0045	0.0054	0.0208	0.0054	0.0085	0.1814
9	rs17776015	28578948	1.3	0.0278985669207799	1.75	0.156107803097264	0.0646988655784852	0.0469181924348077	0.1308	0.0656	0.0026	0.0037	0.0073	0.004	0.0049	0.0151	0.1642	0.004	0.0057	0.0049	0.0965	0.007	0.0057	0.0056	0.004	0.1409	0.0911	0.0067	0.0044	0.0054	0.021	0.0054	0.0086	0.1816
9	rs1996774	28582398	1.3	0.0278985669207799	1.76	0.141944438278083	0.0653046182451703	0.0453883993183297	0.1308	0.0656	0.0026	0.0037	0.0073	0.004	0.0049	0.0151	0.1642	0.004	0.0057	0.0049	0.0965	0.007	0.0057	0.0056	0.004	0.1409	0.0911	0.0067	0.0044	0.0054	0.021	0.0054	0.0086	0.1816
9	rs56354446	28582880	1.31	0.0230977109933789	1.76	0.141944438278083	0.070367096290999	0.041046344365315	0.1308	0.0657	0.0026	0.0037	0.0073	0.004	0.0049	0.0151	0.1642	0.004	0.0057	0.005	0.0963	0.007	0.0057	0.0056	0.004	0.1408	0.091	0.0067	0.0044	0.0056	0.021	0.0054	0.0087	0.1816
9	rs72715209	28584790	1.31	0.0230977109933789	1.76	0.141944438278083	0.0710276845880508	0.0421700959284025	0.1308	0.0657	0.0026	0.0037	0.0073	0.004	0.0049	0.0151	0.1642	0.004	0.0058	0.005	0.0964	0.007	0.0057	0.0056	0.004	0.1408	0.0909	0.0067	0.0044	0.0056	0.021	0.0054	0.0087	0.1816
9	rs117192703	28587575	1.31	0.0230977109933789	1.76	0.141944438278083	0.070841488050229	0.0448640863199299	0.1307	0.0657	0.0026	0.0037	0.0073	0.004	0.0049	0.0151	0.1642	0.004	0.0058	0.005	0.0964	0.007	0.0057	0.0056	0.0039	0.1408	0.0909	0.0067	0.0044	0.0056	0.021	0.0054	0.0087	0.1816
9	rs73644081	28588081	1.31	0.0230977109933789	1.76	0.141944438278083	0.07254971140468	0.0413260075238987	0.1307	0.0657	0.0026	0.0037	0.0073	0.004	0.0049	0.0151	0.1642	0.004	0.0058	0.0051	0.0964	0.007	0.0057	0.0056	0.0039	0.1409	0.091	0.0067	0.0044	0.0056	0.021	0.0054	0.0087	0.1815
9	rs2383773	28592527	1.31	0.0230977109933789	1.76	0.141944438278083	0.0849534403156179	0.0446319254039357	0.1305	0.0658	0.0026	0.0038	0.0073	0.0041	0.0049	0.0151	0.1641	0.004	0.0058	0.0051	0.0963	0.007	0.0057	0.0056	0.0038	0.141	0.091	0.0067	0.0042	0.0055	0.0209	0.0055	0.0087	0.1814
9	rs13292141	28602289	1.31	0.0230977109933789	1.77	0.128753168183355	0.0896340217665912	0.0498617447741532	0.1304	0.0659	0.0026	0.0039	0.0073	0.0041	0.0049	0.0151	0.1641	0.004	0.0058	0.0051	0.0964	0.0069	0.0057	0.0056	0.0039	0.1412	0.0911	0.0067	0.0041	0.0055	0.021	0.0055	0.0086	0.1813
9	rs74521173	28604008	1.31	0.0230977109933789	1.77	0.128753168183355	0.0894658226526445	0.0501054942421736	0.1303	0.0659	0.0026	0.0039	0.0073	0.0041	0.0049	0.0151	0.1641	0.004	0.0058	0.0051	0.0964	0.0069	0.0057	0.0056	0.0039	0.1412	0.0911	0.0067	0.0041	0.0055	0.021	0.0055	0.0086	0.1813
9	rs75622023	28607634	1.31	0.0230977109933789	1.77	0.128753168183355	0.0823990613042335	0.0520120982983859	0.1303	0.0659	0.0026	0.0039	0.0073	0.0042	0.0049	0.0151	0.164	0.004	0.0058	0.005	0.0964	0.0069	0.0057	0.0056	0.0039	0.1412	0.0911	0.0067	0.0042	0.0055	0.021	0.0055	0.0086	0.1812
9	rs6476082	28608596	1.31	0.0230977109933789	1.78	0.116496372702931	0.0824902465630411	0.0500445081939425	0.1303	0.0659	0.0026	0.0039	0.0073	0.0042	0.0049	0.0151	0.164	0.004	0.0058	0.005	0.0964	0.0069	0.0057	0.0056	0.0039	0.1412	0.0911	0.0067	0.0042	0.0055	0.021	0.0055	0.0086	0.1812
9	rs77126598	28618258	1.32	0.0190014594100302	1.78	0.116496372702931	0.0840502786834366	0.104604167606527	0.1298	0.0667	0.0026	0.004	0.0071	0.0045	0.0051	0.015	0.1636	0.004	0.0062	0.0049	0.0965	0.007	0.0056	0.0057	0.0038	0.1412	0.0915	0.0066	0.0042	0.0055	0.0209	0.0054	0.0086	0.1806
9	rs16913449	28641544	1.32	0.0190014594100302	1.78	0.116496372702931	0.106025153363216	0.138040127935072	0.1295	0.0668	0.0025	0.0041	0.007	0.0047	0.0052	0.0149	0.1634	0.0041	0.0065	0.0048	0.0965	0.007	0.0055	0.0058	0.0038	0.1412	0.0917	0.0065	0.0043	0.0055	0.0209	0.0054	0.0086	0.1802
9	rs72715227	28658314	1.33	0.0155300746431737	1.78	0.116496372702931	0.116281079393933	0.183105595958384	0.1296	0.0669	0.0025	0.0041	0.007	0.0049	0.0053	0.0149	0.1632	0.0041	0.0067	0.0047	0.0966	0.0071	0.0054	0.0058	0.0038	0.1413	0.0917	0.0065	0.0042	0.0054	0.0209	0.0053	0.0086	0.1799
9	rs79273925	28658354	1.33	0.0155300746431737	1.78	0.116496372702931	0.116281079393933	0.183105595958384	0.1296	0.0669	0.0025	0.0041	0.007	0.0049	0.0053	0.0149	0.1632	0.0041	0.0067	0.0047	0.0966	0.0071	0.0054	0.0058	0.0038	0.1413	0.0917	0.0065	0.0042	0.0054	0.0209	0.0053	0.0086	0.1799
9	rs112528395	28658574	1.33	0.0155300746431737	1.78	0.116496372702931	0.116252801097961	0.183816025136893	0.1296	0.0669	0.0025	0.0041	0.007	0.0049	0.0053	0.0149	0.1632	0.0041	0.0067	0.0047	0.0966	0.0071	0.0054	0.0058	0.0038	0.1413	0.0917	0.0065	0.0042	0.0054	0.0209	0.0053	0.0086	0.1799
9	rs75585095	28661242	1.33	0.0155300746431737	1.78	0.116496372702931	0.117358782789794	0.178159147164241	0.1296	0.0669	0.0025	0.0041	0.007	0.0049	0.0053	0.0149	0.1632	0.0041	0.0067	0.0047	0.0966	0.0071	0.0054	0.0058	0.0038	0.1414	0.0917	0.0065	0.0042	0.0054	0.0209	0.0053	0.0086	0.1799
9	rs72715228	28670971	1.33	0.0155300746431737	1.78	0.116496372702931	0.11898677620333	0.178360128274988	0.1296	0.0669	0.0025	0.0041	0.007	0.0049	0.0053	0.0149	0.1632	0.0041	0.0067	0.0047	0.0966	0.0071	0.0054	0.0058	0.0038	0.1414	0.0917	0.0065	0.0042	0.0054	0.0209	0.0053	0.0086	0.1799
9	rs7042990	28688478	1.33	0.0155300746431737	1.78	0.116496372702931	0.13183421311246	0.178360128274988	0.1296	0.067	0.0025	0.0041	0.007	0.005	0.0054	0.0149	0.163	0.0041	0.0069	0.0047	0.0967	0.0071	0.0053	0.0058	0.0038	0.1414	0.0918	0.0065	0.0042	0.0055	0.0209	0.0052	0.0087	0.1797
9	rs13301495	28695135	1.33	0.0155300746431737	1.78	0.116496372702931	0.10645310817448	0.161852369110184	0.1295	0.067	0.0026	0.0041	0.0069	0.005	0.0054	0.0148	0.1629	0.0041	0.0069	0.0048	0.0965	0.0074	0.0054	0.0057	0.0038	0.1413	0.0916	0.0065	0.0042	0.0055	0.0209	0.0054	0.0086	0.1795
9	rs7034657	28700525	1.33	0.0155300746431737	1.78	0.116496372702931	0.058551505983648	0.131041660402904	0.1293	0.0669	0.0029	0.0042	0.0069	0.005	0.0057	0.0147	0.1626	0.0042	0.0069	0.0051	0.0963	0.0082	0.0056	0.0056	0.0039	0.1412	0.0913	0.0065	0.0041	0.0055	0.0208	0.0058	0.0085	0.179
9	rs7857831	28706724	1.33	0.0155300746431737	1.78	0.116496372702931	0.0481015125758639	0.132665642787072	0.1294	0.067	0.0029	0.0042	0.0068	0.005	0.0057	0.0146	0.1625	0.0042	0.0069	0.0051	0.0964	0.0082	0.0056	0.0056	0.0039	0.1414	0.0912	0.0064	0.0041	0.0054	0.0209	0.0058	0.0085	0.1789
9	rs62545081	28707073	1.33	0.0155300746431737	1.78	0.116496372702931	0.0457901836330573	0.146856569611535	0.1294	0.067	0.0029	0.0042	0.0068	0.005	0.0057	0.0146	0.1625	0.0042	0.0069	0.0051	0.0964	0.0082	0.0055	0.0056	0.0039	0.1414	0.0913	0.0064	0.0041	0.0054	0.0209	0.0057	0.0084	0.1788
9	rs117519803	28714669	1.33	0.0155300746431737	1.79	0.105135818603982	0.044564598668659	0.138682962107109	0.1293	0.0671	0.003	0.0041	0.0068	0.0051	0.0057	0.0146	0.1623	0.0042	0.0069	0.0051	0.0964	0.0082	0.0055	0.0056	0.0039	0.1417	0.0914	0.0064	0.0041	0.0054	0.021	0.006	0.0083	0.1784
9	rs17512944	28723106	1.34	0.0126086829379652	1.79	0.105135818603982	0.0370063492360406	0.130681780387496	0.1293	0.0673	0.003	0.0041	0.0067	0.0051	0.0056	0.0146	0.1623	0.0042	0.0068	0.0052	0.0963	0.0083	0.0055	0.0055	0.0039	0.1419	0.0915	0.0063	0.0041	0.0054	0.021	0.006	0.0083	0.1781
9	rs72715236	28730080	1.34	0.0126086829379652	1.79	0.105135818603982	0.034248668731971	0.125593537459367	0.1294	0.0673	0.003	0.0041	0.0067	0.0051	0.0056	0.0147	0.1623	0.0042	0.0068	0.0052	0.0963	0.0083	0.0055	0.0055	0.0039	0.1421	0.0915	0.0063	0.0041	0.0055	0.021	0.0059	0.0082	0.1779
9	rs321747	28734729	1.34	0.0126086829379652	1.79	0.105135818603982	0.0316495536908875	0.107178599216655	0.1297	0.0677	0.003	0.004	0.0067	0.0051	0.0056	0.0148	0.1622	0.0042	0.0067	0.0052	0.0964	0.008	0.0056	0.0054	0.0039	0.1424	0.0916	0.0062	0.004	0.0055	0.0211	0.0059	0.0082	0.1773
9	rs78064830	28741867	1.34	0.0126086829379652	1.79	0.105135818603982	0.0274098640378259	0.140248667790305	0.1296	0.0679	0.0031	0.0039	0.0066	0.0051	0.0056	0.0148	0.1627	0.0042	0.0067	0.0052	0.0962	0.008	0.0053	0.0054	0.0039	0.1426	0.0917	0.0062	0.0039	0.0055	0.0211	0.0059	0.008	0.1774
9	rs75808199	28749171	1.34	0.0126086829379652	1.79	0.105135818603982	0.0215555904950451	0.141357726716542	0.1298	0.068	0.0032	0.0038	0.0066	0.0051	0.0055	0.0147	0.1627	0.0042	0.0067	0.0052	0.0961	0.008	0.0053	0.0054	0.0039	0.1427	0.0917	0.0061	0.0038	0.0054	0.0211	0.0059	0.008	0.1773
9	rs78221333	28753055	1.36	0.00814278879713251	1.79	0.105135818603982	0.00351958257634596	0.132213795627726	0.1311	0.0694	0.0042	0.0033	0.0061	0.0049	0.0049	0.0143	0.1629	0.0041	0.0066	0.0043	0.0953	0.0082	0.0052	0.005	0.004	0.1443	0.0929	0.0053	0.0037	0.0051	0.0217	0.0057	0.0076	0.1765
9	rs10491621	28754137	1.36	0.00814278879713251	1.78	0.116496372702931	0.00812637962859051	0.106511917866313	0.1312	0.0701	0.0049	0.0031	0.0058	0.0047	0.0047	0.014	0.163	0.0041	0.0068	0.0043	0.0945	0.0083	0.0052	0.0047	0.004	0.145	0.0932	0.0053	0.0036	0.0048	0.022	0.0055	0.0076	0.1756
9	rs321738	28754535	1.36	0.00814278879713251	1.77	0.128753168183355	0.00958856086496625	0.109440447081731	0.1312	0.0704	0.005	0.0031	0.0058	0.0047	0.0047	0.014	0.1631	0.0041	0.0069	0.0043	0.0944	0.0083	0.0052	0.0046	0.004	0.1452	0.0933	0.0052	0.0036	0.0048	0.0221	0.0055	0.0076	0.1755
9	rs10812870	28755410	1.37	0.00647561454609247	1.77	0.128753168183355	0.00922384559933891	0.120493846665472	0.1312	0.0706	0.0051	0.003	0.0058	0.0046	0.0045	0.0139	0.1632	0.004	0.0068	0.0043	0.0943	0.0084	0.0051	0.0045	0.0039	0.1457	0.0938	0.0051	0.0035	0.0047	0.0221	0.0053	0.0075	0.1755
9	rs10812871	28757900	1.37	0.00647561454609247	1.77	0.128753168183355	0.013823723159436	0.0846003499373668	0.1308	0.0715	0.0054	0.0028	0.0058	0.0044	0.0041	0.0135	0.1635	0.0039	0.0065	0.0044	0.0938	0.0084	0.005	0.004	0.0036	0.1472	0.0952	0.0048	0.0034	0.0044	0.022	0.005	0.0071	0.1759
9	rs10812873	28759813	1.38	0.00511327993856204	1.77	0.128753168183355	0.0191949137986584	0.111381473151021	0.1324	0.072	0.0055	0.0028	0.0057	0.004	0.0039	0.0134	0.1633	0.0038	0.0064	0.0044	0.0936	0.0084	0.005	0.0037	0.0034	0.1475	0.0961	0.0041	0.0033	0.0044	0.022	0.0048	0.0067	0.1764
9	rs321746	28759983	1.38	0.00511327993856204	1.76	0.141944438278083	0.0192620270568902	0.102627730579959	0.1324	0.0722	0.0055	0.0027	0.0057	0.0039	0.0037	0.0133	0.1632	0.0038	0.0064	0.0044	0.0938	0.0084	0.005	0.0036	0.0034	0.1476	0.0961	0.004	0.0033	0.0043	0.0219	0.0047	0.0066	0.1765
9	rs79717810	28766016	1.38	0.00511327993856204	1.76	0.141944438278083	0.0826728106837465	0.173458725360656	0.1364	0.0735	0.0054	0.0021	0.0053	0.0027	0.003	0.0129	0.1628	0.0036	0.0062	0.004	0.0934	0.0087	0.0046	0.0022	0.0028	0.1487	0.0976	0.004	0.0029	0.0036	0.0212	0.004	0.0062	0.1792
9	rs1590671	28768187	1.38	0.00511327993856204	1.76	0.141944438278083	0.0987597506232139	0.191383517578088	0.1369	0.0737	0.0054	0.002	0.0052	0.0025	0.0029	0.0129	0.1627	0.0036	0.0062	0.0039	0.0933	0.0087	0.0045	0.0021	0.0027	0.1488	0.0978	0.004	0.0028	0.0036	0.0211	0.0039	0.0062	0.1795
9	rs72715252	28770262	1.38	0.00511327993856204	1.77	0.128753168183355	0.130738055021381	0.209472802260954	0.1371	0.0738	0.0054	0.0019	0.0052	0.0024	0.0028	0.0128	0.1627	0.0036	0.0062	0.0039	0.093	0.009	0.0045	0.0019	0.0026	0.1487	0.098	0.004	0.0028	0.0035	0.0213	0.0038	0.0061	0.18
9	rs112363969	28771966	1.38	0.00511327993856204	1.76	0.141944438278083	0.158100648604012	0.189943862760681	0.1373	0.0739	0.0055	0.0019	0.0052	0.0024	0.0028	0.0127	0.1628	0.0036	0.0062	0.0039	0.0928	0.0091	0.0045	0.0018	0.0026	0.1486	0.098	0.0039	0.0028	0.0034	0.0214	0.0037	0.0061	0.1802
9	rs12683957	28772017	1.38	0.00511327993856204	1.76	0.141944438278083	0.158406972657371	0.190663228592348	0.1373	0.0739	0.0055	0.0019	0.0051	0.0024	0.0028	0.0127	0.1628	0.0036	0.0062	0.0039	0.0928	0.0091	0.0045	0.0018	0.0026	0.1486	0.098	0.0039	0.0028	0.0034	0.0214	0.0037	0.0061	0.1802
9	rs16913639	28772815	1.38	0.00511327993856204	1.76	0.141944438278083	0.160664009425754	0.187995967475814	0.1373	0.0739	0.0055	0.0019	0.0051	0.0024	0.0028	0.0127	0.1628	0.0036	0.0062	0.0039	0.0928	0.0091	0.0045	0.0018	0.0026	0.1486	0.0981	0.0039	0.0028	0.0034	0.0214	0.0037	0.0061	0.1803
9	rs824252	28773602	1.38	0.00511327993856204	1.76	0.141944438278083	0.172624496778014	0.184425714497837	0.1373	0.0739	0.0055	0.0019	0.0051	0.0024	0.0028	0.0127	0.1628	0.0036	0.0063	0.0039	0.0928	0.0091	0.0044	0.0018	0.0026	0.1486	0.0981	0.0039	0.0028	0.0034	0.0214	0.0037	0.0061	0.1803
9	rs118115566	28773894	1.38	0.00511327993856204	1.76	0.141944438278083	0.173090393637385	0.186565060719387	0.1373	0.0739	0.0055	0.0019	0.0051	0.0024	0.0028	0.0127	0.1628	0.0036	0.0063	0.0039	0.0928	0.0091	0.0044	0.0018	0.0026	0.1486	0.0981	0.0039	0.0028	0.0034	0.0214	0.0037	0.0061	0.1803
9	rs1027346	28778418	1.38	0.00511327993856204	1.76	0.141944438278083	0.157115977144151	0.157693680167223	0.1375	0.074	0.0054	0.0019	0.005	0.0024	0.0028	0.0126	0.1627	0.0035	0.0062	0.0038	0.0926	0.0093	0.0043	0.0017	0.0024	0.1486	0.0982	0.0041	0.003	0.0033	0.0215	0.0036	0.0062	0.1805
9	rs76433739	28779416	1.37	0.00647561454609247	1.76	0.141944438278083	0.133581103887862	0.147232115951566	0.1375	0.0738	0.0054	0.0018	0.0051	0.0025	0.0028	0.0126	0.1624	0.0036	0.0061	0.0038	0.0924	0.0096	0.0043	0.0017	0.0024	0.1485	0.0983	0.0042	0.003	0.0033	0.0216	0.0035	0.0062	0.1809
9	rs10968770	28780795	1.37	0.00647561454609247	1.76	0.141944438278083	0.136741748407572	0.14958709986727	0.1375	0.0738	0.0054	0.0018	0.0051	0.0025	0.0028	0.0126	0.1624	0.0036	0.006	0.0038	0.0923	0.0096	0.0043	0.0017	0.0024	0.1485	0.0983	0.0042	0.003	0.0033	0.0216	0.0035	0.0062	0.1809
9	rs824262	28781357	1.37	0.00647561454609247	1.76	0.141944438278083	0.132813216671192	0.151006531248728	0.1375	0.0738	0.0054	0.0018	0.0051	0.0025	0.0028	0.0126	0.1624	0.0036	0.006	0.0038	0.0924	0.0094	0.0042	0.0017	0.0024	0.1485	0.0985	0.0042	0.0031	0.0033	0.0216	0.0035	0.0062	0.1809
9	rs16913661	28783523	1.37	0.00647561454609247	1.76	0.141944438278083	0.125073784274935	0.147044299516954	0.1375	0.0738	0.0054	0.0018	0.0051	0.0025	0.0028	0.0126	0.1622	0.0037	0.006	0.0038	0.0924	0.0093	0.0042	0.0017	0.0023	0.1485	0.0987	0.0042	0.0031	0.0033	0.0216	0.0036	0.0062	0.1809
9	rs702237	28783632	1.37	0.00647561454609247	1.75	0.156107803097264	0.125192089264582	0.147326056600099	0.1375	0.0738	0.0054	0.0018	0.0051	0.0025	0.0028	0.0126	0.1622	0.0037	0.006	0.0038	0.0924	0.0093	0.0042	0.0017	0.0023	0.1485	0.0987	0.0042	0.0031	0.0033	0.0216	0.0036	0.0062	0.1809
9	rs79886410	28784021	1.37	0.00647561454609247	1.75	0.156107803097264	0.128592377236108	0.146106516385319	0.1374	0.0738	0.0054	0.0018	0.0051	0.0025	0.0028	0.0126	0.1621	0.0037	0.0061	0.0038	0.0924	0.0094	0.0042	0.0017	0.0023	0.1485	0.0988	0.0042	0.0031	0.0033	0.0216	0.0036	0.0061	0.181
9	rs824240	28786258	1.37	0.00647561454609247	1.74	0.171280181914382	0.138999573364863	0.149303791932718	0.1374	0.0738	0.0054	0.0018	0.0051	0.0026	0.0028	0.0126	0.162	0.0037	0.0061	0.0037	0.0923	0.0094	0.0042	0.0017	0.0023	0.1485	0.0991	0.0042	0.0031	0.0033	0.0216	0.0035	0.0061	0.1812
9	rs62545158	28789958	1.37	0.00647561454609247	1.74	0.171280181914382	0.0933358177261733	0.156539983186341	0.1376	0.0737	0.0052	0.0018	0.005	0.0025	0.0029	0.0125	0.1618	0.0037	0.0058	0.0038	0.0919	0.0096	0.0041	0.0017	0.0021	0.1484	0.0995	0.0042	0.0031	0.0034	0.0216	0.0034	0.0061	0.1817
9	rs76136254	28797521	1.37	0.00647561454609247	1.74	0.171280181914382	0.0834745660068192	0.188917802593623	0.1382	0.0735	0.005	0.0017	0.005	0.0023	0.003	0.0124	0.1616	0.0038	0.0055	0.0036	0.0913	0.0099	0.0038	0.0016	0.0019	0.1482	0.1003	0.0041	0.0032	0.0035	0.0216	0.0031	0.0062	0.1831
9	rs111467484	28799744	1.37	0.00647561454609247	1.74	0.171280181914382	0.0838657756657996	0.190971810947648	0.1382	0.0735	0.005	0.0017	0.005	0.0023	0.003	0.0124	0.1616	0.0038	0.0054	0.0036	0.0913	0.0099	0.0038	0.0016	0.0019	0.1482	0.1003	0.0041	0.0032	0.0035	0.0216	0.0031	0.0062	0.1831
9	rs824235	28815778	1.37	0.00647561454609247	1.74	0.171280181914382	0.0890821191001917	0.218880969822173	0.1383	0.0735	0.005	0.0017	0.0049	0.0023	0.003	0.0124	0.1615	0.0038	0.0054	0.0035	0.0911	0.01	0.0037	0.0016	0.0019	0.1483	0.1005	0.0041	0.0032	0.0035	0.0216	0.0031	0.0062	0.1834
9	rs1494334	28817543	1.37	0.00647561454609247	1.74	0.171280181914382	0.0928187439580642	0.235115774492863	0.1383	0.0735	0.005	0.0017	0.0049	0.0023	0.003	0.0124	0.1615	0.0038	0.0054	0.0035	0.0911	0.01	0.0037	0.0016	0.0019	0.1483	0.1005	0.0041	0.0033	0.0035	0.0216	0.0031	0.0062	0.1834
9	rs824237	28819222	1.36	0.00814278879713251	1.74	0.171280181914382	0.0893458029842959	0.2516073173035	0.1383	0.0734	0.005	0.0017	0.0049	0.0025	0.0031	0.0124	0.1615	0.0038	0.0054	0.0035	0.091	0.01	0.0037	0.0016	0.002	0.1482	0.1005	0.0041	0.0033	0.0034	0.0216	0.0031	0.0062	0.1836
9	rs36121149	28823239	1.36	0.00814278879713251	1.73	0.187497716434302	0.109615086565994	0.258620551062643	0.1383	0.0735	0.005	0.0017	0.0049	0.0026	0.0031	0.0124	0.1619	0.0038	0.0054	0.0035	0.0909	0.01	0.0037	0.0016	0.002	0.1481	0.1005	0.0041	0.0033	0.0034	0.0216	0.0027	0.0062	0.1835
9	rs13299755	28823317	1.36	0.00814278879713251	1.74	0.171280181914382	0.109533293739745	0.257712213404858	0.1383	0.0735	0.005	0.0017	0.0049	0.0026	0.0031	0.0124	0.1619	0.0038	0.0054	0.0035	0.0909	0.01	0.0037	0.0016	0.002	0.1481	0.1005	0.0041	0.0033	0.0034	0.0216	0.0027	0.0062	0.1835
9	rs116035596	28832005	1.37	0.00647561454609247	1.74	0.171280181914382	0.103033149419624	0.260440229975019	0.1383	0.0736	0.005	0.0017	0.0049	0.0026	0.0031	0.0124	0.1619	0.0038	0.0053	0.0035	0.0908	0.01	0.0038	0.0016	0.002	0.148	0.1004	0.0041	0.0033	0.0034	0.0217	0.0027	0.0063	0.1835
9	rs10968789	28835359	1.37	0.00647561454609247	1.74	0.171280181914382	0.101804356314041	0.255445767887816	0.1383	0.0736	0.005	0.0017	0.0049	0.0026	0.0031	0.0124	0.1619	0.0038	0.0053	0.0035	0.0908	0.01	0.0038	0.0016	0.002	0.148	0.1004	0.0041	0.0033	0.0035	0.0217	0.0027	0.0063	0.1835
9	rs72715295	28837910	1.37	0.00647561454609247	1.74	0.171280181914382	0.0990155281118777	0.25307279466191	0.1383	0.0736	0.005	0.0017	0.0049	0.0026	0.003	0.0125	0.1619	0.0038	0.0053	0.0035	0.0907	0.01	0.0038	0.0016	0.002	0.1479	0.1004	0.0041	0.0033	0.0035	0.0217	0.0027	0.0063	0.1835
9	rs13283713	28845151	1.37	0.00647561454609247	1.74	0.171280181914382	0.0973603747373312	0.258961436124977	0.1384	0.0735	0.005	0.0017	0.0049	0.0026	0.0031	0.0125	0.1619	0.0038	0.0054	0.0036	0.0906	0.01	0.0038	0.0016	0.002	0.1477	0.1003	0.0041	0.0033	0.0035	0.0217	0.0027	0.0063	0.1836
9	rs71513916	28856903	1.37	0.00647561454609247	1.74	0.171280181914382	0.07880442846057	0.256238307610943	0.1385	0.0735	0.0049	0.0017	0.0049	0.0026	0.0031	0.0125	0.1619	0.0038	0.0054	0.0036	0.0904	0.01	0.0038	0.0017	0.0021	0.1474	0.1002	0.0041	0.0033	0.0036	0.0217	0.0028	0.0063	0.1837
9	rs74815890	28864549	1.37	0.00647561454609247	1.74	0.171280181914382	0.0751617867727492	0.244655343842672	0.1386	0.0735	0.0049	0.0017	0.0049	0.0026	0.0031	0.0125	0.1619	0.0038	0.0054	0.0036	0.0904	0.01	0.0038	0.0017	0.0021	0.1473	0.1002	0.0041	0.0033	0.0036	0.0217	0.0028	0.0063	0.1837
9	rs320940	28865289	1.37	0.00647561454609247	1.76	0.141944438278083	0.0752692359563784	0.248684452246424	0.1386	0.0735	0.0049	0.0017	0.0049	0.0026	0.0031	0.0125	0.162	0.0038	0.0054	0.0036	0.0904	0.01	0.0038	0.0017	0.0021	0.1473	0.1002	0.0041	0.0033	0.0036	0.0217	0.0028	0.0063	0.1838
9	rs320955	28879500	1.37	0.00647561454609247	1.76	0.141944438278083	0.0629229227709655	0.280832618230808	0.1391	0.0736	0.0049	0.0017	0.0049	0.0026	0.003	0.0125	0.1622	0.0037	0.0054	0.0037	0.09	0.0101	0.004	0.0017	0.0021	0.1468	0.0994	0.0041	0.0034	0.0035	0.0215	0.0029	0.0065	0.1844
9	rs1368997	28880045	1.37	0.00647561454609247	1.75	0.156107803097264	0.0597634210434934	0.249245701260408	0.1392	0.0736	0.0049	0.0017	0.0049	0.0026	0.003	0.0125	0.1622	0.0037	0.0054	0.0037	0.09	0.0101	0.004	0.0017	0.0021	0.1468	0.0993	0.0041	0.0034	0.0035	0.0215	0.0029	0.0065	0.1844
9	rs2164073	28890746	1.37	0.00647561454609247	1.76	0.141944438278083	0.0651870864438539	0.34594937803244	0.1396	0.0738	0.0048	0.0017	0.0055	0.0026	0.0032	0.0124	0.1618	0.0038	0.0057	0.0037	0.0895	0.0104	0.0039	0.0017	0.0022	0.147	0.0983	0.0041	0.0033	0.0033	0.0212	0.003	0.0069	0.1844
9	rs74469320	28891704	1.37	0.00647561454609247	1.75	0.156107803097264	0.0651479400555332	0.343719456975038	0.1396	0.0738	0.0048	0.0017	0.0055	0.0026	0.0032	0.0124	0.1618	0.0038	0.0057	0.0037	0.0895	0.0104	0.0039	0.0017	0.0022	0.147	0.0983	0.0041	0.0033	0.0033	0.0212	0.003	0.0069	0.1844
9	rs10968815	28896198	1.37	0.00647561454609247	1.78	0.116496372702931	0.0649329107896083	0.342358777954181	0.1396	0.0738	0.0048	0.0017	0.0055	0.0026	0.0032	0.0124	0.1618	0.0038	0.0057	0.0037	0.0895	0.0104	0.0039	0.0017	0.0022	0.147	0.0983	0.0041	0.0033	0.0033	0.0212	0.003	0.0069	0.1844
9	rs35948158	28900359	1.37	0.00647561454609247	1.78	0.116496372702931	0.0692410831920209	0.382051712386311	0.1397	0.0739	0.0048	0.0016	0.0055	0.0026	0.0031	0.0123	0.1616	0.0038	0.0057	0.0037	0.0896	0.0104	0.0038	0.0017	0.0021	0.1472	0.0983	0.0041	0.0032	0.0033	0.0212	0.003	0.0069	0.1845
9	rs75685081	28909283	1.37	0.00647561454609247	1.79	0.105135818603982	0.0627891265001727	0.377722227193584	0.1397	0.0739	0.0048	0.0016	0.0055	0.0026	0.0031	0.0123	0.1616	0.0038	0.0057	0.0036	0.0896	0.0104	0.0038	0.0017	0.0021	0.1471	0.0982	0.0041	0.0032	0.0033	0.0212	0.0032	0.0069	0.1845
9	rs117994625	28921331	1.37	0.00647561454609247	1.79	0.105135818603982	0.0684295900569572	0.416911174792667	0.1397	0.0739	0.0046	0.0016	0.0063	0.0024	0.0031	0.0123	0.1615	0.0037	0.0058	0.0036	0.0896	0.0104	0.0038	0.0017	0.0019	0.1473	0.0981	0.0041	0.0032	0.0032	0.0212	0.003	0.0069	0.1848
9	rs7870709	28929626	1.37	0.00647561454609247	1.79	0.105135818603982	0.0867782654535407	0.441930675127654	0.1396	0.074	0.0045	0.0015	0.0067	0.0024	0.0031	0.0123	0.1613	0.0037	0.0058	0.0036	0.0896	0.0104	0.0038	0.0016	0.0018	0.1473	0.0982	0.0041	0.0032	0.0032	0.0212	0.003	0.0069	0.1849
9	rs72717694	28934039	1.37	0.00647561454609247	1.8	0.0946327581538143	0.0867547138904669	0.441665287460295	0.1396	0.074	0.0045	0.0015	0.0067	0.0024	0.0031	0.0123	0.1613	0.0037	0.0058	0.0036	0.0896	0.0104	0.0038	0.0016	0.0018	0.1473	0.0982	0.0041	0.0032	0.0032	0.0212	0.003	0.0069	0.1849
9	rs5012223	28944334	1.37	0.00647561454609247	1.81	0.0849480383532209	0.0872974288661775	0.459807228926517	0.1395	0.0739	0.0044	0.0015	0.0067	0.0023	0.003	0.0123	0.1615	0.0037	0.0058	0.0035	0.0895	0.0105	0.0038	0.0016	0.0017	0.1472	0.0983	0.0041	0.0032	0.0031	0.0212	0.003	0.0069	0.1851
9	rs34442208	28945824	1.37	0.00647561454609247	1.82	0.0760422202337298	0.0763274935213932	0.469893597831811	0.1394	0.0739	0.0043	0.0015	0.0067	0.0023	0.003	0.0123	0.1616	0.0037	0.0058	0.0035	0.0895	0.0105	0.0038	0.0016	0.0017	0.1475	0.0983	0.0041	0.0032	0.0031	0.0212	0.0029	0.007	0.1851
9	rs56003333	28965088	1.37	0.00647561454609247	1.83	0.0678757074061657	0.0917656237135862	0.472187762703132	0.1394	0.074	0.0043	0.0015	0.0066	0.0023	0.003	0.0123	0.1619	0.0036	0.0059	0.0035	0.0895	0.0107	0.0038	0.0016	0.0017	0.1477	0.0984	0.0041	0.0031	0.003	0.0211	0.0029	0.0069	0.1849
9	rs62549482	28969954	1.37	0.00647561454609247	1.84	0.0604088827715036	0.0967284305553967	0.51507229470067	0.1394	0.074	0.0043	0.0015	0.0066	0.0023	0.003	0.0123	0.1619	0.0036	0.0059	0.0034	0.0895	0.0107	0.0038	0.0016	0.0017	0.1477	0.0984	0.0041	0.0031	0.003	0.0211	0.0029	0.0069	0.1849
9	rs1836237	28988242	1.37	0.00647561454609247	1.84	0.0604088827715036	0.0600040742831463	0.68633249616507	0.1415	0.074	0.003	0.0015	0.0065	0.0023	0.003	0.0123	0.1617	0.0035	0.0059	0.0029	0.0899	0.0108	0.0036	0.0015	0.0017	0.148	0.0986	0.0041	0.0031	0.0028	0.0211	0.0026	0.007	0.1849
9	rs3910289	28988613	1.36	0.00814278879713251	1.85	0.0536022520271762	0.060692519286861	0.63880320129499	0.1415	0.074	0.0031	0.0015	0.0065	0.0024	0.003	0.0123	0.1616	0.0035	0.0059	0.003	0.0899	0.0108	0.0037	0.0015	0.0017	0.1479	0.0985	0.0041	0.0031	0.0028	0.0211	0.0026	0.007	0.1848
9	rs4113740	29011285	1.36	0.00814278879713251	1.85	0.0536022520271762	0.0603755613601403	0.597376109136744	0.1417	0.0742	0.0031	0.0015	0.0065	0.0024	0.003	0.0123	0.1616	0.0035	0.006	0.003	0.0897	0.0109	0.0037	0.0015	0.0017	0.1482	0.0985	0.0041	0.0031	0.0028	0.0211	0.0027	0.0071	0.184
9	rs79365136	29015145	1.36	0.00814278879713251	1.85	0.0536022520271762	0.0600782503108457	0.590083957641903	0.1417	0.0742	0.0031	0.0015	0.0065	0.0024	0.003	0.0123	0.1616	0.0035	0.006	0.003	0.0897	0.0109	0.0037	0.0015	0.0017	0.1482	0.0985	0.0041	0.0031	0.0028	0.0211	0.0027	0.0071	0.184
9	rs13284156	29021207	1.36	0.00814278879713251	1.86	0.047416592333268	0.0729492976319547	0.559441385267109	0.1417	0.0743	0.0032	0.0014	0.0065	0.0023	0.0031	0.0123	0.1614	0.0035	0.0061	0.003	0.0895	0.011	0.0038	0.0015	0.0017	0.148	0.0987	0.0041	0.0031	0.0028	0.0211	0.0027	0.0071	0.1835
9	rs10968887	29022152	1.36	0.00814278879713251	1.86	0.047416592333268	0.0924505145644384	0.58466458800866	0.1416	0.0745	0.0032	0.0014	0.0065	0.0024	0.0031	0.0121	0.1615	0.0035	0.0061	0.003	0.0891	0.0109	0.0039	0.0015	0.0017	0.1479	0.0994	0.0041	0.0031	0.0028	0.0211	0.0027	0.0072	0.1831
9	rs72719379	29025219	1.36	0.00814278879713251	1.85	0.0536022520271762	0.0956475244084029	0.588942040111082	0.1416	0.0746	0.0033	0.0014	0.0065	0.0025	0.0031	0.012	0.1613	0.0035	0.0062	0.0031	0.089	0.0111	0.0039	0.0015	0.0017	0.1476	0.0993	0.0041	0.0031	0.0029	0.0211	0.0027	0.0073	0.1832
9	rs10968904	29035488	1.36	0.00814278879713251	1.85	0.0536022520271762	0.10340095048575	0.585804508730541	0.1415	0.0746	0.0034	0.0015	0.0065	0.0025	0.0032	0.0121	0.161	0.0035	0.0063	0.0031	0.0889	0.0111	0.0039	0.0015	0.0017	0.1473	0.0993	0.0041	0.0031	0.0029	0.0211	0.0028	0.0073	0.1832
9	rs116941221	29036152	1.36	0.00814278879713251	1.85	0.0536022520271762	0.102195525695084	0.580536864442504	0.1415	0.0746	0.0034	0.0015	0.0065	0.0025	0.0032	0.0121	0.161	0.0035	0.0063	0.003	0.0889	0.0112	0.0039	0.0015	0.0017	0.1473	0.0993	0.0041	0.0031	0.0029	0.0211	0.0028	0.0073	0.1832
9	rs71513925	29038468	1.36	0.00814278879713251	1.85	0.0536022520271762	0.102195525695084	0.581674842469676	0.1415	0.0746	0.0034	0.0015	0.0065	0.0025	0.0031	0.0121	0.1609	0.0036	0.0063	0.003	0.0889	0.0112	0.0039	0.0015	0.0017	0.1473	0.0993	0.0041	0.0031	0.0029	0.0211	0.0028	0.0074	0.1832
9	rs117783500	29043844	1.36	0.00814278879713251	1.85	0.0536022520271762	0.102038945641638	0.583240439121798	0.1415	0.0746	0.0034	0.0015	0.0065	0.0026	0.0031	0.0121	0.1608	0.0036	0.0063	0.003	0.0889	0.0112	0.0039	0.0015	0.0017	0.1473	0.0992	0.0041	0.0031	0.0029	0.0211	0.0028	0.0074	0.1832
9	rs72719385	29050489	1.36	0.00814278879713251	1.87	0.04181310425502	0.10136216203188	0.586517230289519	0.1414	0.0746	0.0034	0.0016	0.0065	0.0026	0.0031	0.0121	0.1607	0.0036	0.0063	0.003	0.0888	0.0112	0.004	0.0016	0.0017	0.1473	0.0992	0.0041	0.0031	0.0029	0.0211	0.0027	0.0074	0.1832
9	rs10757786	29075393	1.36	0.00814278879713251	1.87	0.04181310425502	0.115942018352639	0.637348845046553	0.1413	0.0746	0.0034	0.0017	0.0065	0.0028	0.003	0.0121	0.1603	0.0036	0.0064	0.003	0.0887	0.0114	0.004	0.0016	0.0017	0.1473	0.0992	0.0042	0.0032	0.003	0.0211	0.0027	0.0074	0.1833
9	rs56405019	29092111	1.36	0.00814278879713251	1.88	0.0367535648830228	0.104165422158355	0.611016180928101	0.1413	0.0746	0.0034	0.0018	0.0065	0.0028	0.003	0.0121	0.1603	0.0036	0.0064	0.0031	0.0888	0.0115	0.004	0.0016	0.0018	0.1473	0.0993	0.0042	0.0032	0.003	0.0211	0.0028	0.0073	0.1831
9	rs2000194	29105290	1.36	0.00814278879713251	1.87	0.04181310425502	0.0969556329300476	0.597232920136271	0.1412	0.0746	0.0035	0.0018	0.0064	0.0029	0.003	0.012	0.1603	0.0036	0.0063	0.0031	0.0889	0.0115	0.004	0.0017	0.0018	0.1472	0.0993	0.0042	0.0032	0.003	0.0211	0.0028	0.0072	0.183
9	rs7854981	29110669	1.36	0.00814278879713251	1.88	0.0367535648830228	0.0938547041757239	0.580679082288715	0.1412	0.0746	0.0035	0.0018	0.0064	0.0029	0.003	0.012	0.1603	0.0036	0.0063	0.0031	0.0889	0.0115	0.004	0.0017	0.0018	0.1472	0.0992	0.0042	0.0032	0.003	0.0211	0.0028	0.0071	0.183
9	rs34520698	29122419	1.36	0.00814278879713251	1.88	0.0367535648830228	0.0818759977670687	0.566923369885768	0.1412	0.0746	0.0036	0.0018	0.0064	0.0029	0.003	0.012	0.1603	0.0038	0.0063	0.0031	0.0889	0.0115	0.004	0.0017	0.0018	0.1473	0.0991	0.0042	0.0032	0.003	0.0211	0.0028	0.0071	0.183
9	rs112599577	29128681	1.36	0.00814278879713251	1.89	0.0322004798625665	0.0803420034491454	0.56339110917095	0.1411	0.0746	0.0036	0.0018	0.0064	0.0029	0.003	0.012	0.1602	0.0038	0.0063	0.0031	0.0889	0.0115	0.0041	0.0017	0.0018	0.1473	0.0991	0.0042	0.0032	0.003	0.021	0.0028	0.0071	0.183
9	rs62553964	29131739	1.36	0.00814278879713251	1.9	0.0281172319502089	0.0877711048960365	0.581105786254353	0.1411	0.0746	0.0036	0.0018	0.0065	0.0029	0.003	0.012	0.1602	0.0038	0.0063	0.003	0.0889	0.0115	0.0041	0.0017	0.0018	0.1473	0.0991	0.0042	0.0032	0.003	0.021	0.0028	0.0071	0.183
9	rs74855183	29138604	1.36	0.00814278879713251	1.92	0.0212190116555535	0.0877236639968886	0.581105786254353	0.1411	0.0746	0.0036	0.0018	0.0065	0.0029	0.003	0.012	0.1602	0.0038	0.0063	0.003	0.0889	0.0115	0.0041	0.0017	0.0018	0.1473	0.0991	0.0042	0.0032	0.003	0.021	0.0028	0.0071	0.183
9	rs17527268	29162369	1.36	0.00814278879713251	1.92	0.0212190116555535	0.108283861980568	0.65338889634311	0.1408	0.0745	0.0036	0.0019	0.0067	0.0029	0.0031	0.0119	0.16	0.0039	0.0062	0.0031	0.0891	0.0119	0.0043	0.0018	0.0018	0.1475	0.0989	0.0041	0.0032	0.0029	0.0206	0.0029	0.007	0.1828
9	rs56029295	29164599	1.36	0.00814278879713251	1.92	0.0212190116555535	0.112003512303431	0.667903106769746	0.1408	0.0744	0.0036	0.0019	0.0067	0.0029	0.0031	0.0119	0.16	0.0039	0.0062	0.0031	0.0891	0.0119	0.0043	0.0018	0.0018	0.1475	0.0989	0.0041	0.0033	0.0029	0.0205	0.0029	0.007	0.1828
9	rs72723453	29191892	1.36	0.00814278879713251	1.93	0.0183364304120797	0.112446225131183	0.665258724059235	0.1406	0.0744	0.0036	0.0019	0.0067	0.0029	0.0031	0.0118	0.1598	0.0039	0.0061	0.0032	0.0893	0.012	0.0045	0.0019	0.0019	0.1477	0.0989	0.0041	0.0033	0.003	0.0202	0.0029	0.007	0.1828
9	rs13283952	29213250	1.36	0.00814278879713251	1.93	0.0183364304120797	0.125903346897002	0.601101894320964	0.1399	0.0742	0.0038	0.002	0.007	0.0029	0.0032	0.0118	0.1589	0.0043	0.0062	0.0036	0.0892	0.0118	0.0053	0.0021	0.002	0.1477	0.0983	0.0041	0.0036	0.0033	0.0196	0.003	0.007	0.1828
9	rs75111410	29216319	1.36	0.00814278879713251	1.93	0.0183364304120797	0.126825678396945	0.572586137543099	0.1397	0.0742	0.0039	0.0021	0.0071	0.0029	0.0033	0.0119	0.1585	0.0044	0.0062	0.0037	0.0892	0.0117	0.0056	0.0021	0.002	0.1477	0.0981	0.0041	0.0037	0.0035	0.0194	0.003	0.007	0.1826
9	rs17528917	29218829	1.36	0.00814278879713251	1.93	0.0183364304120797	0.132078554418934	0.590226734637927	0.1396	0.0741	0.0039	0.0021	0.0071	0.0029	0.0033	0.0119	0.1584	0.0045	0.0062	0.0038	0.0892	0.0117	0.0057	0.0021	0.002	0.1476	0.098	0.0042	0.0037	0.0036	0.0193	0.003	0.007	0.1826
9	rs1010587	29218907	1.36	0.00814278879713251	1.94	0.0157887033265428	0.130920364278821	0.594084838975179	0.1396	0.0741	0.0039	0.0021	0.0071	0.0029	0.0033	0.0118	0.1585	0.0045	0.0062	0.0038	0.0893	0.0116	0.0057	0.0021	0.002	0.1476	0.098	0.0042	0.0037	0.0035	0.0193	0.003	0.0069	0.1826
9	rs10813028	29223296	1.36	0.00814278879713251	1.94	0.0157887033265428	0.127482715606007	0.558595900600393	0.1392	0.074	0.004	0.0021	0.0071	0.0029	0.0033	0.0118	0.1583	0.0046	0.0061	0.0039	0.0892	0.0115	0.0058	0.0022	0.002	0.1477	0.0979	0.0042	0.0038	0.0037	0.0191	0.0031	0.0069	0.1829
9	rs17589327	29241877	1.36	0.00814278879713251	1.94	0.0157887033265428	0.198477376292205	0.649297224047497	0.1378	0.0735	0.0042	0.0023	0.0074	0.003	0.0034	0.0118	0.1572	0.0048	0.0064	0.0039	0.0893	0.0117	0.0062	0.0026	0.002	0.1478	0.0978	0.0044	0.004	0.004	0.0189	0.0031	0.007	0.1829
9	rs59200450	29247058	1.35	0.0101676395195569	1.94	0.0157887033265428	0.222947826429516	0.686184610232247	0.1374	0.0734	0.0042	0.0024	0.0074	0.003	0.0035	0.0118	0.1569	0.0049	0.0064	0.0039	0.0893	0.0118	0.0063	0.0027	0.002	0.1478	0.0977	0.0044	0.004	0.0041	0.0189	0.0031	0.007	0.1829
9	rs118032648	29248484	1.35	0.0101676395195569	1.94	0.0157887033265428	0.227447130498016	0.670991247978863	0.1374	0.0734	0.0042	0.0024	0.0074	0.003	0.0035	0.0118	0.1569	0.0049	0.0064	0.0039	0.0893	0.0118	0.0063	0.0027	0.002	0.1477	0.0977	0.0045	0.004	0.0041	0.0189	0.0031	0.0071	0.183
9	rs72723484	29249828	1.35	0.0101676395195569	1.94	0.0157887033265428	0.231827125975476	0.680127512118843	0.1373	0.0734	0.0042	0.0024	0.0075	0.0031	0.0035	0.0118	0.1568	0.0049	0.0064	0.0039	0.0893	0.0118	0.0064	0.0027	0.002	0.1477	0.0977	0.0045	0.004	0.0041	0.0189	0.0031	0.0071	0.183
9	rs7852004	29261935	1.35	0.0101676395195569	1.94	0.0157887033265428	0.358951083801305	0.782853666006665	0.1366	0.0731	0.0041	0.0026	0.0075	0.0032	0.0035	0.0118	0.1561	0.005	0.0065	0.0039	0.0891	0.0121	0.0068	0.0031	0.002	0.1474	0.0979	0.0047	0.0042	0.0044	0.0187	0.0032	0.0069	0.1831
9	rs10813035	29263492	1.35	0.0101676395195569	1.94	0.0157887033265428	0.382324241521848	0.756763393740036	0.1367	0.0731	0.0041	0.0026	0.0076	0.0032	0.0035	0.0119	0.1559	0.005	0.0065	0.0039	0.089	0.0122	0.0068	0.0031	0.002	0.1473	0.0978	0.0047	0.0042	0.0044	0.0187	0.0032	0.0069	0.1831
9	rs72725407	29268120	1.35	0.0101676395195569	1.94	0.0157887033265428	0.36539807073304	0.736271031231233	0.1368	0.073	0.0041	0.0026	0.0077	0.0032	0.0035	0.0119	0.1559	0.005	0.0065	0.0039	0.0891	0.0123	0.0068	0.0031	0.0019	0.1471	0.0977	0.0047	0.0042	0.0044	0.0187	0.0033	0.0069	0.183
9	rs10969044	29269152	1.35	0.0101676395195569	1.94	0.0157887033265428	0.377150558381226	0.747556758632198	0.1368	0.0731	0.004	0.0026	0.0077	0.0032	0.0035	0.012	0.156	0.005	0.0066	0.0039	0.0893	0.0122	0.0068	0.0031	0.0019	0.147	0.0977	0.0047	0.0042	0.0043	0.0187	0.0033	0.0069	0.1831
9	rs10119346	29281340	1.35	0.0101676395195569	1.94	0.0157887033265428	0.34476577901511	0.763722270342242	0.1367	0.0729	0.004	0.0026	0.0077	0.0032	0.0035	0.012	0.1559	0.0049	0.0066	0.0039	0.0893	0.0123	0.0068	0.003	0.0019	0.1465	0.0976	0.0047	0.0042	0.0043	0.0187	0.0033	0.0072	0.1837
9	rs12115560	29283602	1.35	0.0101676395195569	1.94	0.0157887033265428	0.346654114323421	0.756158928576399	0.1367	0.0729	0.004	0.0026	0.0077	0.0031	0.0035	0.012	0.1559	0.0049	0.0066	0.0039	0.0893	0.0123	0.0068	0.003	0.0019	0.1466	0.0976	0.0047	0.0042	0.0043	0.0187	0.0033	0.0072	0.1837
9	rs80028017	29292965	1.35	0.0101676395195569	1.94	0.0157887033265428	0.458711953083365	0.847649273747928	0.1364	0.0719	0.004	0.0026	0.0078	0.0035	0.0033	0.0119	0.1555	0.0052	0.0067	0.0039	0.0901	0.0125	0.0068	0.0029	0.0018	0.1463	0.0978	0.0048	0.0041	0.0045	0.0187	0.0033	0.0073	0.1837
9	rs116939710	29296812	1.35	0.0101676395195569	1.94	0.0157887033265428	0.597418154359791	0.911132514229536	0.1361	0.071	0.0041	0.0025	0.0079	0.004	0.0033	0.0119	0.1549	0.0055	0.0069	0.0039	0.0908	0.0127	0.0069	0.0028	0.0019	0.146	0.0978	0.0049	0.0041	0.0046	0.0186	0.0032	0.0074	0.1837
9	rs78315565	29298753	1.34	0.0126086829379652	1.94	0.0157887033265428	0.795749575630532	0.918680252081445	0.1358	0.0702	0.0041	0.0025	0.0081	0.0044	0.0032	0.0118	0.1546	0.0053	0.007	0.0039	0.0917	0.0127	0.0069	0.0027	0.002	0.1458	0.098	0.005	0.0041	0.0047	0.0186	0.0031	0.0075	0.1836
9	rs116893806	29298932	1.34	0.0126086829379652	1.94	0.0157887033265428	0.825534406919748	0.975677639648889	0.1358	0.0702	0.0041	0.0025	0.0081	0.0044	0.0032	0.0118	0.1546	0.0053	0.007	0.0039	0.0918	0.0127	0.0069	0.0027	0.002	0.1458	0.098	0.0051	0.0041	0.0047	0.0186	0.0031	0.0075	0.1836
9	rs17531439	29298962	1.34	0.0126086829379652	1.95	0.0135455391204581	0.83164308536258	0.988274758692802	0.1358	0.0702	0.0041	0.0025	0.0081	0.0044	0.0032	0.0118	0.1546	0.0053	0.007	0.0039	0.0918	0.0127	0.0069	0.0027	0.002	0.1458	0.098	0.0051	0.0041	0.0047	0.0186	0.0031	0.0075	0.1836
9	rs1928663	29302701	1.34	0.0126086829379652	1.95	0.0135455391204581	0.847759842391131	1.04251861697294	0.1358	0.0701	0.0041	0.0025	0.0081	0.0044	0.0032	0.0118	0.1546	0.0053	0.007	0.0039	0.0918	0.0127	0.0069	0.0027	0.002	0.1458	0.0981	0.005	0.0041	0.0047	0.0186	0.0031	0.0075	0.1836
9	rs6415758	29302902	1.34	0.0126086829379652	1.95	0.0135455391204581	0.865219925548035	1.05220498789815	0.1357	0.0702	0.0041	0.0025	0.0081	0.0044	0.0032	0.0118	0.1545	0.0053	0.007	0.004	0.092	0.0127	0.0069	0.0027	0.0019	0.1456	0.0982	0.0051	0.0041	0.0048	0.0186	0.003	0.0076	0.1835
9	rs2183357	29303329	1.34	0.0126086829379652	1.95	0.0135455391204581	0.826960681888159	0.924979540699004	0.1358	0.0702	0.0041	0.0025	0.0081	0.0044	0.0032	0.0118	0.1544	0.0053	0.007	0.004	0.0918	0.0127	0.0069	0.0027	0.0019	0.1456	0.0982	0.0051	0.0041	0.0048	0.0186	0.0031	0.0076	0.1835
9	rs12378755	29318695	1.35	0.0101676395195569	1.95	0.0135455391204581	0.680840590561786	1.00378475168929	0.1356	0.0697	0.0046	0.0025	0.008	0.0043	0.003	0.0121	0.1547	0.0055	0.0073	0.004	0.0915	0.0129	0.0068	0.0027	0.0019	0.1455	0.0971	0.0052	0.0042	0.0049	0.0187	0.0032	0.0079	0.1835
9	rs117804592	29336213	1.34	0.0126086829379652	1.95	0.0135455391204581	0.624299366559727	1.09209332441566	0.1354	0.0692	0.0049	0.0026	0.0078	0.0043	0.0027	0.0126	0.1552	0.0059	0.0077	0.0042	0.0922	0.0132	0.007	0.0028	0.002	0.1455	0.0951	0.0053	0.0042	0.0052	0.0189	0.0033	0.0085	0.1817
9	rs12005081	29344284	1.34	0.0126086829379652	1.95	0.0135455391204581	0.665848795375793	1.17861149663554	0.1354	0.0691	0.0049	0.0026	0.0078	0.0043	0.0027	0.0126	0.1552	0.0059	0.0077	0.0042	0.0923	0.0133	0.007	0.0028	0.002	0.1455	0.095	0.0054	0.0043	0.0052	0.0189	0.0033	0.0085	0.1816
9	rs117695347	29358191	1.34	0.0126086829379652	1.95	0.0135455391204581	0.68645549407839	1.17910645783612	0.1354	0.0689	0.0049	0.0027	0.0078	0.0042	0.0026	0.0126	0.1552	0.0059	0.0076	0.0042	0.093	0.0134	0.007	0.0027	0.002	0.1456	0.0948	0.0054	0.0043	0.0052	0.0188	0.0033	0.0086	0.181
9	rs1929831	29363582	1.34	0.0126086829379652	1.95	0.0135455391204581	0.726185004582354	1.23726869503547	0.1354	0.0689	0.0049	0.0027	0.0078	0.0042	0.0026	0.0126	0.1552	0.006	0.0075	0.0042	0.0932	0.0134	0.0071	0.0027	0.002	0.1456	0.0948	0.0054	0.0043	0.0052	0.0187	0.0032	0.0087	0.1809
9	rs10969106	29364327	1.34	0.0126086829379652	1.95	0.0135455391204581	0.728283749430897	1.25442880570885	0.1354	0.0688	0.0049	0.0028	0.0078	0.0042	0.0026	0.0129	0.1551	0.0066	0.0075	0.0042	0.093	0.0134	0.007	0.0027	0.002	0.1454	0.0945	0.0054	0.0043	0.0052	0.0188	0.0033	0.0087	0.1807
9	rs10757844	29370606	1.33	0.0155300746431737	1.94	0.0157887033265428	1.50233027791735	1.60301450636411	0.1353	0.0685	0.005	0.0028	0.0079	0.0042	0.0026	0.0138	0.1546	0.0083	0.0076	0.0042	0.0924	0.0132	0.0072	0.0027	0.002	0.1449	0.0937	0.0054	0.0044	0.0053	0.0191	0.0034	0.0089	0.1799
9	rs9792575	29371045	1.33	0.0155300746431737	1.94	0.0157887033265428	1.39616753752195	1.69315252704134	0.1355	0.0682	0.005	0.0028	0.0079	0.004	0.0026	0.0138	0.1547	0.0084	0.0075	0.0042	0.0923	0.0133	0.007	0.0027	0.002	0.1449	0.0945	0.0054	0.0043	0.0052	0.0192	0.0033	0.009	0.1797
9	rs72725446	29375052	1.33	0.0155300746431737	1.94	0.0157887033265428	1.23960041195999	1.46678792666331	0.1349	0.0683	0.0049	0.0028	0.008	0.004	0.0025	0.0137	0.1553	0.0084	0.0075	0.004	0.0919	0.013	0.0067	0.0029	0.002	0.1453	0.095	0.0052	0.0044	0.0057	0.0191	0.0032	0.009	0.1793
9	rs12684848	29391712	1.33	0.0155300746431737	1.94	0.0157887033265428	1.29721045867256	1.5597008772971	0.1348	0.0683	0.0049	0.0028	0.008	0.004	0.0026	0.0137	0.1554	0.0084	0.0075	0.004	0.0919	0.013	0.0067	0.0029	0.0021	0.1454	0.095	0.0052	0.0045	0.0058	0.0191	0.0032	0.009	0.1792
9	rs62555811	29393873	1.33	0.0155300746431737	1.93	0.0183364304120797	1.27219545970712	1.54622487677007	0.1348	0.0683	0.0049	0.0028	0.008	0.004	0.0026	0.0137	0.1554	0.0084	0.0075	0.004	0.0918	0.013	0.0067	0.0029	0.0021	0.1453	0.095	0.0052	0.0045	0.0058	0.0191	0.0032	0.009	0.1795
9	rs4878387	29400851	1.33	0.0155300746431737	1.93	0.0183364304120797	1.1821786715222	1.50607957165377	0.1347	0.0682	0.0049	0.0029	0.008	0.0041	0.0026	0.0137	0.1555	0.0084	0.0075	0.0041	0.0917	0.0129	0.0067	0.003	0.0021	0.1452	0.0953	0.0051	0.0045	0.0057	0.019	0.0032	0.009	0.1795
9	rs4878388	29406667	1.33	0.0155300746431737	1.93	0.0183364304120797	1.22616973183801	1.56713772312946	0.1347	0.0682	0.0049	0.0029	0.0081	0.0041	0.0027	0.0136	0.1556	0.0085	0.0075	0.0041	0.0916	0.0129	0.0066	0.003	0.0021	0.1451	0.0952	0.0051	0.0045	0.0057	0.019	0.0032	0.009	0.1795
9	rs10969136	29408403	1.33	0.0155300746431737	1.93	0.0183364304120797	1.22105489046058	1.53845858688058	0.1347	0.0682	0.0049	0.0029	0.008	0.0041	0.0027	0.0136	0.1556	0.0085	0.0075	0.0041	0.0916	0.0129	0.0066	0.003	0.0021	0.1451	0.0953	0.0051	0.0045	0.0057	0.019	0.0032	0.0089	0.1794
9	rs7851833	29414554	1.33	0.0155300746431737	1.93	0.0183364304120797	1.1131625651545	1.45293002242636	0.1347	0.0682	0.005	0.0029	0.008	0.0041	0.0027	0.0136	0.1555	0.0085	0.0075	0.0041	0.0916	0.0129	0.0066	0.003	0.0021	0.1451	0.0953	0.0051	0.0045	0.0058	0.019	0.0033	0.0088	0.1793
9	rs74626068	29424408	1.34	0.0126086829379652	1.93	0.0183364304120797	0.821419988479796	1.43090407922445	0.1345	0.0682	0.0051	0.0029	0.008	0.004	0.0029	0.0137	0.1557	0.0083	0.0076	0.0044	0.0918	0.013	0.0066	0.0031	0.0022	0.1442	0.0957	0.0051	0.0045	0.0059	0.0188	0.0034	0.0089	0.179
9	rs2891328	29426335	1.34	0.0126086829379652	1.93	0.0183364304120797	0.824267493012855	1.44575280915607	0.1345	0.0682	0.0051	0.0029	0.008	0.004	0.0029	0.0137	0.1557	0.0083	0.0076	0.0044	0.0918	0.013	0.0066	0.0031	0.0022	0.1442	0.0957	0.0051	0.0045	0.0059	0.0188	0.0034	0.0089	0.179
9	rs6476133	29434370	1.34	0.0126086829379652	1.93	0.0183364304120797	0.555272530985793	1.38057341228897	0.1344	0.0677	0.0054	0.0028	0.0082	0.0041	0.0033	0.0138	0.1554	0.0079	0.0077	0.0048	0.0929	0.0131	0.0065	0.0033	0.0022	0.1438	0.0957	0.005	0.0046	0.0059	0.0187	0.0034	0.009	0.1775
9	rs78894534	29443480	1.34	0.0126086829379652	1.93	0.0183364304120797	0.437016694658879	1.31136022290601	0.1341	0.0679	0.0054	0.0028	0.0082	0.0041	0.0035	0.0138	0.1555	0.0078	0.0077	0.0048	0.0929	0.0132	0.0065	0.0033	0.0023	0.1426	0.0956	0.005	0.0049	0.006	0.0187	0.0035	0.0091	0.1776
9	rs72727622	29443745	1.35	0.0101676395195569	1.93	0.0183364304120797	0.433715884259797	1.31741338530797	0.1341	0.0679	0.0054	0.0028	0.0082	0.0041	0.0035	0.0138	0.1555	0.0078	0.0077	0.0048	0.0929	0.0133	0.0066	0.0033	0.0023	0.1426	0.0958	0.0051	0.005	0.006	0.0187	0.0035	0.0091	0.1775
9	rs74512110	29457130	1.35	0.0101676395195569	1.93	0.0183364304120797	0.331799776349767	1.1581858097957	0.1339	0.0681	0.0054	0.0029	0.0083	0.0041	0.0037	0.0138	0.1558	0.0077	0.0076	0.0049	0.093	0.0128	0.0066	0.0033	0.0024	0.1416	0.0957	0.0051	0.0053	0.006	0.0187	0.0035	0.0092	0.1777
9	rs1359345	29457425	1.35	0.0101676395195569	1.92	0.0212190116555535	0.334784886220867	1.15835027590787	0.1338	0.0681	0.0054	0.0029	0.0083	0.0041	0.0037	0.0138	0.1558	0.0077	0.0076	0.0049	0.093	0.0128	0.0066	0.0033	0.0024	0.1417	0.0957	0.0051	0.0053	0.006	0.0187	0.0035	0.0092	0.1777
9	rs4879352	29457656	1.35	0.0101676395195569	1.92	0.0212190116555535	0.336179252802794	1.1581858097957	0.1338	0.0682	0.0054	0.0029	0.0083	0.0041	0.0037	0.0138	0.1558	0.0077	0.0076	0.0049	0.093	0.0128	0.0066	0.0033	0.0024	0.1417	0.0957	0.0051	0.0053	0.006	0.0187	0.0035	0.0092	0.1777
9	Affx-33635558	29462663	1.35	0.0101676395195569	1.92	0.0212190116555535	0.306891921175014	1.06385083931481	0.1336	0.0681	0.0054	0.0029	0.0082	0.0041	0.0039	0.0138	0.1557	0.0076	0.0075	0.0049	0.0933	0.0128	0.0067	0.0034	0.0025	0.1418	0.0956	0.0051	0.0053	0.006	0.0186	0.0035	0.0092	0.1776
9	rs13285555	29465587	1.35	0.0101676395195569	1.92	0.0212190116555535	0.296101846107845	1.05915725208059	0.1335	0.068	0.0054	0.0029	0.0083	0.0041	0.0039	0.0138	0.1555	0.0075	0.0076	0.0049	0.0934	0.0128	0.0067	0.0035	0.0026	0.1418	0.0958	0.0051	0.0053	0.006	0.0185	0.0035	0.0091	0.1775
9	rs17608513	29474802	1.35	0.0101676395195569	1.92	0.0212190116555535	0.280795110120481	1.03977722905547	0.1334	0.0681	0.0054	0.0029	0.0083	0.0041	0.0039	0.0138	0.1556	0.0075	0.0076	0.0049	0.0935	0.0128	0.0067	0.0035	0.0025	0.1417	0.0958	0.0051	0.0053	0.006	0.0185	0.0035	0.0091	0.1775
9	rs72709232	29475179	1.35	0.0101676395195569	1.92	0.0212190116555535	0.279246162131108	1.04267991763062	0.1335	0.0681	0.0054	0.0029	0.0083	0.0041	0.0039	0.0138	0.1557	0.0075	0.0076	0.0048	0.0935	0.0128	0.0067	0.0035	0.0025	0.1417	0.0957	0.0051	0.0053	0.006	0.0185	0.0035	0.0091	0.1775
9	rs1359351	29477898	1.35	0.0101676395195569	1.92	0.0212190116555535	0.251844489849008	0.970902188527306	0.1334	0.0681	0.0054	0.003	0.0083	0.004	0.0039	0.0138	0.1559	0.0073	0.0076	0.0048	0.0937	0.0127	0.0068	0.0035	0.0025	0.1415	0.0956	0.0051	0.0052	0.006	0.0185	0.0035	0.0091	0.1776
9	rs79687719	29498899	1.35	0.0101676395195569	1.92	0.0212190116555535	0.202182947007061	0.895918202294638	0.1331	0.0683	0.0054	0.003	0.0083	0.0041	0.0039	0.0139	0.1561	0.0071	0.0076	0.0048	0.0938	0.0127	0.0067	0.0036	0.0025	0.1414	0.0955	0.0051	0.0052	0.006	0.0186	0.0035	0.0091	0.1776
9	rs72709301	29502791	1.35	0.0101676395195569	1.93	0.0183364304120797	0.161765085584022	0.844244777859173	0.1328	0.0686	0.0055	0.0031	0.0083	0.0041	0.004	0.0139	0.1563	0.0069	0.0076	0.0047	0.0939	0.0126	0.0065	0.0036	0.0025	0.1412	0.0954	0.0052	0.0051	0.0061	0.0187	0.0035	0.0092	0.1776
9	rs57265249	29502919	1.35	0.0101676395195569	1.93	0.0183364304120797	0.182228783641177	0.835746030058621	0.1328	0.0686	0.0055	0.0031	0.0082	0.0041	0.004	0.0139	0.1563	0.0069	0.0076	0.0047	0.0939	0.0126	0.0066	0.0036	0.0025	0.1412	0.0954	0.0052	0.0051	0.006	0.0188	0.0035	0.0091	0.1776
9	rs143830510	29510394	1.35	0.0101676395195569	1.93	0.0183364304120797	0.17269612575082	0.742285402820429	0.1325	0.0689	0.0056	0.0031	0.0082	0.0042	0.004	0.0139	0.1561	0.0069	0.0076	0.0048	0.0939	0.0124	0.0066	0.0037	0.0025	0.141	0.0953	0.0052	0.0051	0.006	0.019	0.0034	0.0091	0.1779
9	rs7040023	29511265	1.35	0.0101676395195569	1.93	0.0183364304120797	0.177898777823357	0.737773616337841	0.1325	0.0689	0.0056	0.0032	0.0082	0.0042	0.004	0.0139	0.156	0.0069	0.0076	0.0048	0.0939	0.0124	0.0066	0.0037	0.0025	0.141	0.0953	0.0052	0.0051	0.006	0.0191	0.0034	0.0091	0.1779
9	rs115238155	29512612	1.35	0.0101676395195569	1.93	0.0183364304120797	0.159601549196798	0.687219963099833	0.1323	0.0689	0.0056	0.0032	0.0082	0.0042	0.004	0.0139	0.1561	0.0068	0.0075	0.0048	0.0938	0.0123	0.0065	0.0038	0.0025	0.141	0.0952	0.0052	0.005	0.006	0.0191	0.0034	0.009	0.1781
9	rs75044641	29532828	1.35	0.0101676395195569	1.93	0.0183364304120797	0.126140976784545	0.454585070589994	0.1309	0.0692	0.0058	0.0034	0.0082	0.0042	0.0041	0.014	0.1566	0.0064	0.0071	0.005	0.0931	0.0121	0.0064	0.0043	0.0024	0.141	0.0948	0.0055	0.0048	0.0059	0.0193	0.0034	0.0088	0.1802
9	rs117385659	29533638	1.35	0.0101676395195569	1.93	0.0183364304120797	0.121498108125075	0.449112104246552	0.1309	0.0692	0.0058	0.0034	0.0082	0.0042	0.0041	0.014	0.1564	0.0064	0.0071	0.005	0.0931	0.0121	0.0064	0.0044	0.0025	0.141	0.0948	0.0055	0.0048	0.0059	0.0193	0.0034	0.0088	0.1802
9	rs471561	29539557	1.35	0.0101676395195569	1.93	0.0183364304120797	0.134135634922335	0.465448547939201	0.1309	0.0692	0.0058	0.0035	0.0082	0.0042	0.0041	0.014	0.1565	0.0064	0.0071	0.005	0.0931	0.012	0.0063	0.0044	0.0025	0.141	0.0948	0.0055	0.0047	0.0059	0.0192	0.0034	0.0088	0.1804
9	rs112686359	29542199	1.35	0.0101676395195569	1.93	0.0183364304120797	0.131254996556401	0.447114185116206	0.1308	0.0692	0.0059	0.0035	0.0082	0.0043	0.0041	0.014	0.1565	0.0063	0.007	0.005	0.0931	0.012	0.0064	0.0044	0.0025	0.1411	0.0947	0.0055	0.0046	0.0058	0.0191	0.0034	0.0088	0.1805
9	rs667137	29554760	1.35	0.0101676395195569	1.93	0.0183364304120797	0.162801352189554	0.425557653857515	0.1308	0.0696	0.0059	0.0036	0.0081	0.0045	0.0038	0.0141	0.1563	0.0062	0.0067	0.0051	0.0927	0.0119	0.0066	0.0046	0.0025	0.1412	0.0947	0.0055	0.0044	0.0058	0.0187	0.0035	0.0088	0.1812
9	rs7852411	29557128	1.35	0.0101676395195569	1.93	0.0183364304120797	0.161972028607845	0.42214573989048	0.1308	0.0696	0.0059	0.0036	0.0081	0.0045	0.0038	0.0141	0.1563	0.0062	0.0067	0.0051	0.0926	0.0118	0.0066	0.0046	0.0024	0.1413	0.0947	0.0055	0.0043	0.0058	0.0186	0.0035	0.0088	0.1813
9	rs77161497	29563867	1.35	0.0101676395195569	1.93	0.0183364304120797	0.152080632044983	0.375435750307716	0.1307	0.0696	0.0059	0.0036	0.0081	0.0046	0.0038	0.0141	0.1565	0.0062	0.0067	0.0051	0.0924	0.0115	0.0065	0.0047	0.0024	0.1413	0.0948	0.0055	0.0043	0.0058	0.0186	0.0035	0.0087	0.1817
9	rs17538664	29565243	1.35	0.0101676395195569	1.92	0.0212190116555535	0.150655015629717	0.36318181909393	0.1307	0.0696	0.0059	0.0036	0.0081	0.0046	0.0038	0.0141	0.1566	0.0061	0.0067	0.0051	0.0924	0.0115	0.0065	0.0047	0.0024	0.1413	0.0948	0.0055	0.0043	0.0058	0.0186	0.0035	0.0087	0.1817
9	rs79986870	29566870	1.35	0.0101676395195569	1.92	0.0212190116555535	0.144289706680518	0.356410209315853	0.1306	0.0696	0.0059	0.0036	0.0081	0.0046	0.0038	0.014	0.1566	0.0061	0.0067	0.0051	0.0923	0.0115	0.0065	0.0047	0.0025	0.1415	0.0947	0.0055	0.0043	0.0058	0.0186	0.0035	0.0087	0.1818
9	rs12551941	29568836	1.35	0.0101676395195569	1.91	0.0244682236684294	0.14464443097305	0.354785442021858	0.1306	0.0696	0.0059	0.0036	0.0081	0.0046	0.0038	0.014	0.1566	0.0061	0.0067	0.0051	0.0922	0.0115	0.0065	0.0047	0.0025	0.1415	0.0947	0.0055	0.0043	0.0058	0.0186	0.0035	0.0087	0.1818
9	rs74894220	29569037	1.35	0.0101676395195569	1.91	0.0244682236684294	0.14441863727434	0.354410797068161	0.1306	0.0697	0.0059	0.0036	0.0081	0.0046	0.0038	0.014	0.1566	0.0061	0.0067	0.0051	0.0922	0.0115	0.0065	0.0047	0.0025	0.1415	0.0947	0.0055	0.0043	0.0058	0.0186	0.0035	0.0087	0.1818
9	rs138416645	29571321	1.35	0.0101676395195569	1.91	0.0244682236684294	0.146198394518795	0.343100773282828	0.1306	0.0697	0.0059	0.0036	0.008	0.0046	0.0038	0.014	0.1568	0.0061	0.0066	0.0051	0.092	0.0114	0.0065	0.0048	0.0024	0.1416	0.0948	0.0056	0.0043	0.0057	0.0187	0.0035	0.0087	0.1821
9	rs483167	29575526	1.35	0.0101676395195569	1.91	0.0244682236684294	0.147370357131715	0.346197403457613	0.1306	0.0697	0.0059	0.0036	0.008	0.0046	0.0038	0.014	0.1568	0.0061	0.0066	0.0051	0.092	0.0114	0.0065	0.0048	0.0024	0.1416	0.0948	0.0056	0.0043	0.0057	0.0187	0.0035	0.0087	0.1821
9	rs72713282	29582366	1.35	0.0101676395195569	1.91	0.0244682236684294	0.140263507526684	0.326031815698004	0.1305	0.0697	0.0058	0.0036	0.008	0.0046	0.0038	0.014	0.1568	0.0061	0.0066	0.0051	0.092	0.0114	0.0065	0.0048	0.0024	0.1416	0.0948	0.0056	0.0043	0.0057	0.0186	0.0034	0.0087	0.1821
9	rs10969277	29591346	1.35	0.0101676395195569	1.91	0.0244682236684294	0.139031088232852	0.296462660939529	0.1303	0.07	0.0058	0.0036	0.0079	0.0046	0.0038	0.0139	0.1572	0.0059	0.0065	0.005	0.0921	0.0113	0.0064	0.0048	0.0024	0.1418	0.095	0.0056	0.0043	0.0057	0.0186	0.0034	0.0087	0.1822
9	rs1351549	29593296	1.35	0.0101676395195569	1.9	0.0281172319502089	0.140390277773315	0.284569635300239	0.1302	0.07	0.0058	0.0036	0.0079	0.0046	0.0038	0.0139	0.1572	0.0059	0.0065	0.005	0.0921	0.0113	0.0063	0.0049	0.0024	0.1419	0.095	0.0056	0.0043	0.0057	0.0185	0.0034	0.0086	0.1823
9	rs78562403	29599173	1.35	0.0101676395195569	1.89	0.0322004798625665	0.397158165913647	0.346569537558563	0.1266	0.0724	0.0045	0.0038	0.0068	0.0055	0.0038	0.0131	0.1589	0.0056	0.0061	0.0041	0.0916	0.01	0.0054	0.0059	0.002	0.1427	0.0963	0.0065	0.0043	0.0051	0.0184	0.0032	0.0085	0.1853
9	rs76938543	29601702	1.35	0.0101676395195569	1.89	0.0322004798625665	0.399639362711311	0.355535071148623	0.1266	0.0724	0.0045	0.0038	0.0068	0.0055	0.0038	0.0131	0.1589	0.0056	0.0061	0.0041	0.0916	0.01	0.0054	0.0059	0.002	0.1427	0.0963	0.0065	0.0043	0.0051	0.0184	0.0032	0.0085	0.1853
9	rs112922919	29604713	1.35	0.0101676395195569	1.88	0.0367535648830228	0.401618592428029	0.355160200078183	0.1266	0.0725	0.0045	0.0038	0.0068	0.0055	0.0038	0.0131	0.1589	0.0056	0.0061	0.0041	0.0916	0.01	0.0054	0.0059	0.002	0.1427	0.0963	0.0065	0.0043	0.0051	0.0184	0.0032	0.0085	0.1853
9	rs117537984	29617054	1.35	0.0101676395195569	1.88	0.0367535648830228	0.373211978667141	0.344338462261665	0.1266	0.0726	0.0044	0.0038	0.0068	0.0055	0.0039	0.0131	0.1589	0.0056	0.0061	0.0041	0.0916	0.01	0.0054	0.0057	0.002	0.1428	0.0964	0.0065	0.0043	0.0051	0.0184	0.0032	0.0085	0.1855
9	rs10969289	29618472	1.35	0.0101676395195569	1.87	0.04181310425502	0.373757744457535	0.314152251697365	0.1266	0.0726	0.0044	0.0038	0.0068	0.0055	0.0038	0.0131	0.159	0.0056	0.0061	0.0041	0.0916	0.0099	0.0054	0.0057	0.002	0.1429	0.0964	0.0066	0.0043	0.0051	0.0184	0.0032	0.0085	0.1855
9	rs10733443	29619873	1.35	0.0101676395195569	1.85	0.0536022520271762	0.371740441615989	0.308861233876846	0.1266	0.0727	0.0044	0.0038	0.0067	0.0055	0.0038	0.0131	0.1589	0.0056	0.0061	0.0041	0.0917	0.0099	0.0054	0.0056	0.002	0.1428	0.0964	0.0067	0.0043	0.0051	0.0184	0.0031	0.0085	0.1856
9	rs57189915	29631114	1.33	0.0155300746431737	1.85	0.0536022520271762	0.547082499456131	0.258961436124977	0.1267	0.0735	0.0044	0.0035	0.0063	0.0054	0.0035	0.0123	0.1593	0.0053	0.0058	0.0038	0.093	0.009	0.0053	0.0053	0.0017	0.1431	0.097	0.0074	0.0038	0.0055	0.0182	0.0031	0.0085	0.1861
9	rs546929	29638167	1.33	0.0155300746431737	1.84	0.0604088827715036	0.581944853318786	0.206613737835211	0.1267	0.0735	0.0044	0.0035	0.0063	0.0054	0.0035	0.0123	0.1594	0.0053	0.0058	0.0038	0.093	0.0089	0.0053	0.0053	0.0017	0.1431	0.097	0.0075	0.0038	0.0056	0.0182	0.0031	0.0084	0.1862
9	rs12338948	29638538	1.33	0.0155300746431737	1.84	0.0604088827715036	0.579102628688642	0.207142208090513	0.1267	0.0736	0.0044	0.0035	0.0063	0.0054	0.0035	0.0123	0.1595	0.0053	0.0058	0.0038	0.0929	0.0089	0.0053	0.0053	0.0017	0.1431	0.097	0.0075	0.0038	0.0056	0.0182	0.0031	0.0084	0.1861
9	rs117200994	29663028	1.33	0.0155300746431737	1.84	0.0604088827715036	0.419131449598984	0.164287752496347	0.1258	0.0739	0.0046	0.0036	0.0062	0.0056	0.0043	0.0121	0.1571	0.0052	0.0054	0.0041	0.0948	0.0086	0.0056	0.0052	0.0018	0.1415	0.0984	0.0079	0.0038	0.0058	0.018	0.0035	0.0082	0.186
9	rs7047143	29664382	1.33	0.0155300746431737	1.84	0.0604088827715036	0.425110228213892	0.163604553338375	0.1258	0.0739	0.0046	0.0036	0.0062	0.0056	0.0043	0.0121	0.1571	0.0052	0.0054	0.0041	0.0948	0.0086	0.0056	0.0052	0.0018	0.1415	0.0984	0.0079	0.0038	0.0058	0.018	0.0035	0.0082	0.186
9	rs74711442	29685927	1.32	0.0190014594100302	1.84	0.0604088827715036	0.369565837656067	0.165755119893042	0.1264	0.074	0.0046	0.0036	0.0061	0.0055	0.0045	0.012	0.1564	0.0052	0.0053	0.0041	0.0949	0.0086	0.0056	0.0053	0.0019	0.1408	0.0991	0.008	0.0038	0.0058	0.0179	0.0036	0.0082	0.1858
9	rs77617552	29692978	1.32	0.0190014594100302	1.84	0.0604088827715036	0.3681016622535	0.16899940789326	0.1265	0.074	0.0046	0.0036	0.0061	0.0055	0.0046	0.012	0.1563	0.0052	0.0053	0.0041	0.095	0.0086	0.0056	0.0053	0.0019	0.1407	0.0992	0.008	0.0038	0.0058	0.0179	0.0036	0.0082	0.1858
9	rs7859112	29694971	1.32	0.0190014594100302	1.84	0.0604088827715036	0.351662808563471	0.165461279592916	0.1267	0.074	0.0046	0.0036	0.0061	0.0055	0.0046	0.012	0.1562	0.0052	0.0053	0.0041	0.095	0.0085	0.0056	0.0051	0.0019	0.1406	0.0993	0.008	0.0038	0.0058	0.0179	0.0036	0.0082	0.1857
9	rs12346244	29702062	1.32	0.0190014594100302	1.83	0.0678757074061657	0.319344163406084	0.171372673444285	0.1266	0.074	0.0044	0.0037	0.006	0.0055	0.0048	0.012	0.1565	0.0051	0.0052	0.004	0.0956	0.0085	0.0057	0.005	0.002	0.1401	0.0997	0.0081	0.0038	0.0058	0.0177	0.0037	0.008	0.1854
9	rs2383834	29713272	1.32	0.0190014594100302	1.83	0.0678757074061657	0.357828913390194	0.204925658155829	0.1263	0.074	0.0042	0.0037	0.0058	0.0054	0.0049	0.012	0.1571	0.0051	0.0051	0.004	0.0967	0.0083	0.006	0.0049	0.0021	0.1391	0.1005	0.0081	0.0039	0.0059	0.0174	0.0039	0.0077	0.1849
9	rs117139043	29714893	1.32	0.0190014594100302	1.82	0.0760422202337298	0.350129906654617	0.199784792251232	0.1263	0.074	0.0042	0.0037	0.0058	0.0054	0.0049	0.012	0.1571	0.0051	0.0051	0.004	0.0967	0.0083	0.006	0.0049	0.0021	0.1391	0.1005	0.0081	0.0039	0.006	0.0174	0.0039	0.0077	0.1849
9	rs77203213	29725679	1.32	0.0190014594100302	1.82	0.0760422202337298	0.361308147464461	0.198011483840927	0.1264	0.074	0.0041	0.0037	0.0057	0.0054	0.0049	0.0119	0.1573	0.0052	0.0051	0.004	0.0968	0.0084	0.006	0.0049	0.0021	0.1388	0.1004	0.0081	0.0039	0.006	0.0173	0.0039	0.0077	0.1849
9	rs10969339	29733159	1.32	0.0190014594100302	1.82	0.0760422202337298	0.431600472894862	0.190457601211917	0.1265	0.074	0.004	0.0037	0.0054	0.0053	0.0048	0.0118	0.1579	0.0054	0.0051	0.0042	0.0972	0.0084	0.0061	0.0048	0.0021	0.1383	0.1001	0.0082	0.0039	0.0062	0.0172	0.004	0.0076	0.1847
9	rs10113909	29741178	1.32	0.0190014594100302	1.84	0.0604088827715036	0.544649806286065	0.208094585573697	0.1265	0.0741	0.0039	0.0037	0.0053	0.0053	0.0048	0.0117	0.1584	0.0056	0.0052	0.0043	0.0975	0.0084	0.0061	0.0048	0.0021	0.138	0.0998	0.0082	0.004	0.0064	0.0171	0.004	0.0075	0.1845
9	rs7851379	29741975	1.32	0.0190014594100302	1.85	0.0536022520271762	0.541763533767432	0.217482568807667	0.1265	0.0741	0.0039	0.0037	0.0053	0.0053	0.0048	0.0117	0.1584	0.0056	0.0052	0.0044	0.0975	0.0084	0.0061	0.0048	0.0021	0.138	0.0998	0.0082	0.004	0.0064	0.017	0.004	0.0075	0.1845
9	rs1335176	29745864	1.32	0.0190014594100302	1.85	0.0536022520271762	0.537186673143633	0.212878157496688	0.1265	0.0741	0.0039	0.0037	0.0053	0.0053	0.0048	0.0117	0.1584	0.0056	0.0052	0.0044	0.0975	0.0084	0.0061	0.0048	0.0021	0.138	0.0998	0.0082	0.004	0.0064	0.017	0.004	0.0075	0.1845
9	rs72716805	29749221	1.32	0.0190014594100302	1.85	0.0536022520271762	0.487253544133073	0.193239914462742	0.1264	0.074	0.0039	0.0037	0.0053	0.0053	0.0048	0.0117	0.1585	0.0056	0.0052	0.0044	0.0975	0.0084	0.0061	0.0048	0.0021	0.1379	0.0998	0.0082	0.004	0.0064	0.017	0.004	0.0075	0.1845
9	rs76051672	29755036	1.32	0.0190014594100302	1.85	0.0536022520271762	0.525372958804713	0.197178827838367	0.1262	0.074	0.0038	0.0038	0.0053	0.0053	0.0048	0.0117	0.1592	0.0057	0.0052	0.0044	0.0976	0.0084	0.0062	0.0047	0.0021	0.1376	0.0998	0.0082	0.0039	0.0065	0.0169	0.0041	0.0075	0.1842
9	rs62539551	29769453	1.32	0.0190014594100302	1.86	0.047416592333268	0.622341297763012	0.23699184441006	0.1258	0.074	0.0037	0.0038	0.0054	0.0054	0.0048	0.0116	0.1601	0.0057	0.0052	0.0044	0.0977	0.0084	0.0062	0.0046	0.0022	0.1372	0.0999	0.0081	0.0039	0.0066	0.0169	0.0042	0.0075	0.1839
9	rs117886213	29779681	1.32	0.0190014594100302	1.86	0.047416592333268	0.888706821653143	0.306584769247575	0.1238	0.0739	0.0036	0.0041	0.0057	0.0056	0.0047	0.0113	0.165	0.006	0.0052	0.0045	0.0982	0.0083	0.0064	0.0041	0.0023	0.1345	0.1004	0.0078	0.0037	0.0071	0.0168	0.0046	0.0075	0.1818
9	rs56206230	29780409	1.31	0.0230977109933789	1.86	0.047416592333268	0.956186732806206	0.304910597509606	0.1235	0.0738	0.0036	0.0041	0.0058	0.0056	0.0047	0.0112	0.1656	0.0061	0.0052	0.0045	0.0983	0.0082	0.0065	0.0041	0.0023	0.1341	0.1005	0.0078	0.0037	0.0072	0.0168	0.0047	0.0076	0.1815
9	rs1953335	29780662	1.31	0.0230977109933789	1.86	0.047416592333268	0.99972783767694	0.312826994123563	0.1235	0.0738	0.0036	0.0041	0.0058	0.0056	0.0047	0.0112	0.1657	0.0061	0.0052	0.0045	0.0983	0.0082	0.0065	0.0041	0.0023	0.1341	0.1005	0.0078	0.0037	0.0072	0.0168	0.0047	0.0076	0.1815
9	rs76866522	29783877	1.31	0.0230977109933789	1.87	0.04181310425502	0.984841424351419	0.289967923990191	0.1235	0.0738	0.0036	0.0041	0.0058	0.0056	0.0047	0.0112	0.1661	0.0061	0.0052	0.0046	0.0981	0.0082	0.0065	0.0041	0.0023	0.1339	0.1005	0.0078	0.0037	0.0073	0.0168	0.0047	0.0076	0.1814
9	rs2152206	29790389	1.31	0.0230977109933789	1.87	0.04181310425502	1.08224032825833	0.338162932219285	0.1235	0.0738	0.0036	0.0041	0.0058	0.0056	0.0047	0.0112	0.1664	0.0061	0.0052	0.0046	0.0979	0.0083	0.0065	0.004	0.0023	0.1336	0.1006	0.0078	0.0038	0.0073	0.0169	0.0047	0.0076	0.1812
9	rs112283676	29800007	1.31	0.0230977109933789	1.87	0.04181310425502	0.948195798565168	0.330672900779806	0.1242	0.074	0.0036	0.0041	0.0058	0.0056	0.0047	0.0112	0.1663	0.0063	0.005	0.0045	0.097	0.0083	0.0061	0.004	0.0024	0.1342	0.1002	0.0077	0.0038	0.0073	0.0167	0.0047	0.0076	0.1818
9	rs62539554	29804046	1.31	0.0230977109933789	1.87	0.04181310425502	0.872667882076864	0.332387600426347	0.1245	0.074	0.0036	0.0041	0.0059	0.0056	0.0047	0.0111	0.1662	0.0063	0.005	0.0045	0.0966	0.0083	0.006	0.004	0.0024	0.1344	0.1001	0.0077	0.0038	0.0073	0.0166	0.0048	0.0076	0.1821
9	rs75444526	29806957	1.31	0.0230977109933789	1.87	0.04181310425502	0.831166391835149	0.377849367753773	0.1247	0.074	0.0036	0.0041	0.0059	0.0055	0.0047	0.0111	0.1662	0.0062	0.005	0.0045	0.0965	0.0083	0.0058	0.004	0.0024	0.1346	0.1	0.0077	0.0039	0.0073	0.0166	0.0048	0.0076	0.1823
9	rs117449548	29808093	1.31	0.0230977109933789	1.87	0.04181310425502	0.831722545653703	0.381031769424645	0.1247	0.0741	0.0036	0.0041	0.0059	0.0055	0.0047	0.0111	0.1661	0.0062	0.005	0.0045	0.0964	0.0083	0.0059	0.004	0.0024	0.1344	0.1	0.0077	0.0039	0.0074	0.0166	0.0048	0.0076	0.1824
9	rs11506251	29811397	1.31	0.0230977109933789	1.88	0.0367535648830228	0.896485266592779	0.439808762865384	0.1249	0.0741	0.0036	0.0041	0.0059	0.0055	0.0047	0.0111	0.166	0.0062	0.0051	0.0045	0.0961	0.0083	0.0057	0.0039	0.0024	0.1342	0.1	0.0077	0.0039	0.0076	0.0166	0.0048	0.0076	0.1826
9	rs56380864	29813639	1.31	0.0230977109933789	1.88	0.0367535648830228	0.810229469616601	0.423194769970787	0.1251	0.074	0.0036	0.0041	0.0059	0.0055	0.0047	0.0111	0.1658	0.0061	0.0051	0.0045	0.0963	0.0083	0.0056	0.0039	0.0024	0.1346	0.0999	0.0077	0.0039	0.0076	0.0165	0.0048	0.0076	0.1828
9	rs7026740	29816359	1.31	0.0230977109933789	1.87	0.04181310425502	0.777519343024702	0.486829760810797	0.1255	0.0738	0.0035	0.0041	0.0058	0.0054	0.0046	0.011	0.1655	0.0059	0.0051	0.0044	0.0967	0.0083	0.0052	0.0038	0.0024	0.1355	0.0996	0.0077	0.0039	0.0076	0.0163	0.0049	0.0076	0.1832
9	rs16915329	29826163	1.31	0.0230977109933789	1.87	0.04181310425502	0.652506464281744	0.481800514305484	0.1236	0.0733	0.0036	0.0041	0.0058	0.0052	0.0045	0.0111	0.1676	0.0055	0.0053	0.0046	0.0932	0.0082	0.005	0.0035	0.0024	0.1358	0.0991	0.0079	0.0043	0.0079	0.0167	0.0053	0.008	0.186
9	rs79098434	29831051	1.31	0.0230977109933789	1.87	0.04181310425502	0.617249591911127	0.451646180523483	0.1236	0.0732	0.0036	0.0041	0.0058	0.0052	0.0045	0.0111	0.1676	0.0055	0.0053	0.0046	0.0932	0.0082	0.005	0.0035	0.0024	0.1358	0.0991	0.0079	0.0043	0.0079	0.0167	0.0053	0.008	0.186
9	rs2383830	29844011	1.31	0.0230977109933789	1.87	0.04181310425502	0.620316269095395	0.44751358018524	0.1233	0.0731	0.0036	0.0041	0.0058	0.0052	0.0045	0.0111	0.1678	0.0055	0.0053	0.0047	0.0934	0.0082	0.005	0.0035	0.0024	0.1358	0.0991	0.0079	0.0044	0.0079	0.0167	0.0053	0.008	0.1858
9	rs13302651	29848380	1.31	0.0230977109933789	1.88	0.0367535648830228	0.581809362498477	0.442063384864579	0.1232	0.0731	0.0038	0.0041	0.0058	0.0052	0.0045	0.0111	0.1679	0.0055	0.0053	0.0047	0.0934	0.0082	0.005	0.0034	0.0024	0.1358	0.0991	0.0079	0.0044	0.0079	0.0167	0.0053	0.008	0.1857
9	rs1041683	29853258	1.31	0.0230977109933789	1.88	0.0367535648830228	0.669022878093782	0.444188180337786	0.1225	0.0731	0.0038	0.0041	0.0058	0.0051	0.0045	0.0111	0.1685	0.0055	0.0053	0.0047	0.0937	0.0082	0.005	0.0034	0.0024	0.1359	0.0992	0.0079	0.0045	0.008	0.0167	0.0053	0.0081	0.1852
9	rs7871644	29903761	1.31	0.0230977109933789	1.88	0.0367535648830228	0.913119120084172	0.408442986638036	0.1221	0.0727	0.0038	0.004	0.0058	0.005	0.0043	0.0113	0.1681	0.0053	0.0052	0.0049	0.0946	0.0084	0.0049	0.0023	0.0024	0.1364	0.1002	0.0081	0.0047	0.0083	0.0164	0.0051	0.0084	0.1848
9	rs72718617	29904986	1.31	0.0230977109933789	1.88	0.0367535648830228	0.877621078037913	0.378485250291297	0.1221	0.0727	0.0038	0.004	0.0058	0.005	0.0042	0.0113	0.1681	0.0053	0.0052	0.0049	0.0946	0.0084	0.0049	0.0023	0.0024	0.1363	0.1002	0.0081	0.0047	0.0083	0.0164	0.0051	0.0084	0.1848
9	rs112797379	29909104	1.31	0.0230977109933789	1.88	0.0367535648830228	0.863846632713074	0.362427630360513	0.1221	0.0726	0.0038	0.004	0.0058	0.005	0.0043	0.0113	0.168	0.0053	0.0052	0.0049	0.0946	0.0084	0.0049	0.0023	0.0025	0.1363	0.1002	0.0081	0.0047	0.0084	0.0164	0.0052	0.0084	0.1848
9	rs76149640	29910121	1.31	0.0230977109933789	1.85	0.0536022520271762	0.861264120065382	0.359289978226633	0.1221	0.0727	0.0038	0.004	0.0058	0.005	0.0043	0.0113	0.1681	0.0053	0.0052	0.0049	0.0946	0.0084	0.0049	0.0023	0.0025	0.1363	0.1001	0.0081	0.0047	0.0084	0.0164	0.0052	0.0084	0.1847
9	rs2492616	29924647	1.31	0.0230977109933789	1.78	0.116496372702931	0.900508433238201	0.394993406185549	0.1221	0.0727	0.0038	0.004	0.0058	0.005	0.0042	0.0113	0.168	0.0053	0.0052	0.0049	0.0946	0.0083	0.005	0.0023	0.0025	0.1361	0.1002	0.0082	0.0048	0.0084	0.0165	0.0052	0.0084	0.1846
9	rs2492624	29938824	1.3	0.0278985669207799	1.79	0.105135818603982	0.691724476495775	0.494877048810358	0.1215	0.0724	0.0039	0.0039	0.0057	0.0048	0.0041	0.0114	0.167	0.0054	0.0052	0.0049	0.0944	0.0085	0.005	0.0025	0.0025	0.136	0.1016	0.0078	0.0048	0.0084	0.0162	0.0052	0.0085	0.1859
9	rs2502106	29938935	1.3	0.0278985669207799	1.78	0.116496372702931	0.641268868236371	0.489281274638219	0.1214	0.0724	0.0039	0.0039	0.0057	0.0047	0.0041	0.0114	0.1671	0.0054	0.0052	0.0049	0.0944	0.0085	0.005	0.0025	0.0025	0.136	0.1016	0.0078	0.0048	0.0083	0.0162	0.0052	0.0085	0.1859
9	rs72718641	29939858	1.3	0.0278985669207799	1.78	0.116496372702931	0.612870817488476	0.498981810524823	0.1207	0.072	0.004	0.0037	0.0059	0.0048	0.0038	0.0113	0.1671	0.0052	0.0053	0.0049	0.0946	0.0085	0.005	0.0025	0.0025	0.136	0.1022	0.0077	0.0048	0.0083	0.0163	0.0052	0.0085	0.1866
9	rs10813204	29942472	1.3	0.0278985669207799	1.78	0.116496372702931	0.640348207505017	0.535329844498325	0.1205	0.0719	0.004	0.0037	0.0059	0.0049	0.0037	0.0112	0.1672	0.0052	0.0053	0.0049	0.0947	0.0084	0.005	0.0025	0.0025	0.136	0.1024	0.0077	0.0048	0.0083	0.0163	0.0051	0.0086	0.1867
9	rs72718656	29955474	1.3	0.0278985669207799	1.78	0.116496372702931	0.39535854598677	0.486557565945257	0.1207	0.0717	0.0041	0.0032	0.0059	0.0046	0.0034	0.0112	0.1686	0.0052	0.0054	0.0047	0.0956	0.0083	0.0049	0.0025	0.0024	0.1349	0.1024	0.0074	0.0047	0.0079	0.0165	0.005	0.0086	0.1875
9	rs16915452	29959700	1.31	0.0230977109933789	1.78	0.116496372702931	0.363726964745975	0.510658638323259	0.1205	0.0715	0.004	0.0031	0.0059	0.0046	0.0033	0.0111	0.1693	0.0052	0.0054	0.0047	0.0961	0.0083	0.0048	0.0024	0.0024	0.1349	0.1024	0.0073	0.0047	0.0077	0.0165	0.005	0.0086	0.1877
9	rs7027471	29964976	1.3	0.0278985669207799	1.78	0.116496372702931	0.247302682397837	0.441002003949824	0.1205	0.0714	0.0039	0.003	0.0059	0.0044	0.0031	0.0107	0.1706	0.0051	0.0053	0.0045	0.0976	0.0083	0.0045	0.0023	0.0024	0.1344	0.1021	0.007	0.0046	0.0072	0.0167	0.0048	0.0087	0.1883
9	rs73646610	29980858	1.3	0.0278985669207799	1.78	0.116496372702931	0.167794214232504	0.375308838075504	0.1207	0.0712	0.0038	0.003	0.006	0.0043	0.003	0.0106	0.1709	0.0051	0.0053	0.0044	0.0984	0.0083	0.0045	0.0023	0.0024	0.1343	0.1021	0.007	0.0046	0.0068	0.0168	0.0047	0.0085	0.1883
9	rs6476179	29985815	1.3	0.0278985669207799	1.78	0.116496372702931	0.155662611720907	0.380139944566492	0.1207	0.0711	0.0038	0.0029	0.006	0.0042	0.003	0.0106	0.1712	0.0051	0.0053	0.0043	0.0989	0.0083	0.0043	0.0022	0.0024	0.1341	0.1023	0.0069	0.0046	0.0065	0.0169	0.0047	0.0085	0.1884
9	rs74776058	30014333	1.3	0.0278985669207799	1.78	0.116496372702931	0.12313156128522	0.352165307470376	0.1204	0.0713	0.0035	0.0029	0.0059	0.0041	0.003	0.0105	0.1719	0.0051	0.0052	0.0041	0.0991	0.0083	0.0041	0.0022	0.0023	0.1343	0.1029	0.0065	0.0046	0.0063	0.0172	0.0046	0.0084	0.1887
9	rs10511841	30019155	1.3	0.0278985669207799	1.78	0.116496372702931	0.137585833760908	0.362176333034778	0.1204	0.0713	0.0034	0.0029	0.0059	0.004	0.003	0.0105	0.172	0.0051	0.0052	0.0041	0.0991	0.0083	0.0041	0.0022	0.0023	0.1343	0.103	0.0064	0.0046	0.0063	0.0173	0.0045	0.0084	0.1887
9	rs13286065	30026210	1.3	0.0278985669207799	1.78	0.116496372702931	0.114479772125081	0.361046108028788	0.1204	0.0713	0.0034	0.0029	0.0059	0.0039	0.0029	0.0105	0.1721	0.0051	0.0052	0.0041	0.0992	0.0083	0.0041	0.0022	0.0023	0.1343	0.1031	0.0063	0.0045	0.0062	0.0174	0.0045	0.0084	0.1887
9	rs117147278	30034083	1.3	0.0278985669207799	1.78	0.116496372702931	0.111313928004693	0.38601116241541	0.1203	0.0714	0.0033	0.0028	0.0059	0.0038	0.0029	0.0105	0.1722	0.0052	0.0052	0.0041	0.0992	0.0084	0.0041	0.0022	0.0023	0.1343	0.1032	0.0063	0.0045	0.0062	0.0174	0.0045	0.0085	0.1886
9	rs73434443	30045030	1.3	0.0278985669207799	1.78	0.116496372702931	0.114227848125109	0.395379635288288	0.1203	0.0714	0.0032	0.0028	0.006	0.0038	0.0029	0.0105	0.1724	0.0052	0.0052	0.0041	0.0992	0.0084	0.0041	0.0022	0.0022	0.1344	0.1033	0.0061	0.0045	0.0061	0.0175	0.0045	0.0085	0.1886
9	rs10813220	30048247	1.3	0.0278985669207799	1.77	0.128753168183355	0.123453981065485	0.40455063014013	0.1203	0.0711	0.0032	0.0028	0.006	0.0038	0.0028	0.0104	0.1727	0.0052	0.0052	0.0041	0.099	0.0081	0.0041	0.0022	0.0023	0.1344	0.1035	0.0061	0.0045	0.0061	0.0175	0.0046	0.0085	0.1888
9	rs72720730	30054408	1.3	0.0278985669207799	1.77	0.128753168183355	0.127064362804527	0.396023581955076	0.1201	0.0711	0.0032	0.0028	0.006	0.0039	0.0029	0.0104	0.1726	0.0052	0.0052	0.0041	0.0992	0.0082	0.004	0.0022	0.0023	0.1344	0.1035	0.0061	0.0045	0.0061	0.0176	0.0046	0.0086	0.1887
9	rs16915543	30061710	1.3	0.0278985669207799	1.77	0.128753168183355	0.118614270439952	0.419002878192097	0.1199	0.071	0.0032	0.0029	0.006	0.0038	0.0029	0.0105	0.1724	0.0052	0.0053	0.0041	0.0992	0.0083	0.004	0.0022	0.0023	0.1345	0.1034	0.0059	0.0046	0.0061	0.0177	0.0047	0.0087	0.1885
9	rs1857663	30062517	1.3	0.0278985669207799	1.77	0.128753168183355	0.113140119648758	0.392421213974657	0.1198	0.0711	0.0032	0.0029	0.006	0.0038	0.0029	0.0105	0.172	0.0052	0.0053	0.0041	0.0992	0.0083	0.004	0.0022	0.0023	0.1349	0.1034	0.006	0.0046	0.0061	0.0178	0.0048	0.0088	0.1883
9	rs72720745	30063030	1.3	0.0278985669207799	1.77	0.128753168183355	0.120079738429577	0.384349363002123	0.1199	0.071	0.0033	0.0029	0.0059	0.0038	0.0029	0.0105	0.172	0.0053	0.0053	0.0041	0.0992	0.0083	0.004	0.0022	0.0023	0.1349	0.1034	0.0059	0.0046	0.006	0.0178	0.0047	0.0088	0.1883
9	rs62538326	30069805	1.3	0.0278985669207799	1.77	0.128753168183355	0.100739932335396	0.349177693295451	0.1201	0.0711	0.0033	0.0029	0.0059	0.0038	0.0029	0.0105	0.1721	0.0052	0.0053	0.0041	0.0991	0.0083	0.004	0.0022	0.0023	0.1347	0.1033	0.0059	0.0046	0.006	0.0178	0.0047	0.0088	0.1884
9	rs10969544	30073483	1.3	0.0278985669207799	1.75	0.156107803097264	0.0983258794392848	0.335701808560119	0.1202	0.0711	0.0033	0.0029	0.0059	0.0038	0.0029	0.0105	0.1721	0.0052	0.0053	0.0041	0.0992	0.0083	0.004	0.0022	0.0023	0.1346	0.1033	0.0059	0.0046	0.006	0.0178	0.0047	0.0088	0.1884
9	rs13298181	30076138	1.3	0.0278985669207799	1.75	0.156107803097264	0.0935579755890727	0.384860473236646	0.1216	0.0714	0.0032	0.0029	0.0059	0.0038	0.0029	0.0107	0.1723	0.0052	0.0053	0.0039	0.0994	0.0088	0.004	0.0021	0.0024	0.1332	0.1029	0.0058	0.0047	0.0055	0.0179	0.0047	0.0089	0.1881
9	rs2360147	30077005	1.3	0.0278985669207799	1.75	0.156107803097264	0.0930401251321128	0.43967623370103	0.1225	0.0719	0.0029	0.0029	0.0061	0.004	0.0029	0.0109	0.1719	0.0053	0.0054	0.0038	0.1	0.0092	0.0039	0.0022	0.0025	0.1319	0.1033	0.0058	0.0049	0.0049	0.0179	0.0045	0.009	0.1871
9	rs1780072	30083599	1.3	0.0278985669207799	1.73	0.187497716434302	0.112612520011513	0.675703227036197	0.1257	0.0724	0.0026	0.0028	0.0065	0.004	0.0027	0.0113	0.1702	0.0055	0.0055	0.0034	0.101	0.0098	0.0038	0.0024	0.0026	0.13	0.1042	0.0055	0.0049	0.0042	0.0178	0.0042	0.0091	0.1854
9	rs80156405	30086108	1.3	0.0278985669207799	1.73	0.187497716434302	0.110024617012265	0.669079157688549	0.1257	0.0724	0.0026	0.0028	0.0065	0.004	0.0027	0.0113	0.1701	0.0055	0.0055	0.0034	0.101	0.0098	0.0038	0.0024	0.0026	0.13	0.1042	0.0055	0.0049	0.0041	0.0178	0.0042	0.0091	0.1853
9	rs10969554	30087981	1.3	0.0278985669207799	1.73	0.187497716434302	0.114143949292543	0.701157252079902	0.1258	0.0725	0.0027	0.0028	0.0065	0.004	0.0027	0.0113	0.1701	0.0055	0.0055	0.0034	0.1011	0.0098	0.0037	0.0024	0.0026	0.13	0.1042	0.0055	0.0049	0.0041	0.0178	0.0041	0.0091	0.1854
9	rs68147517	30090620	1.3	0.0278985669207799	1.73	0.187497716434302	0.110626969620332	0.691513035033943	0.126	0.0725	0.0027	0.0028	0.0065	0.0039	0.0027	0.0113	0.1702	0.0055	0.0055	0.0033	0.1013	0.0098	0.0037	0.0024	0.0025	0.1298	0.1043	0.0055	0.0049	0.0042	0.0178	0.0041	0.0091	0.185
9	rs1857654	30094854	1.3	0.0278985669207799	1.73	0.187497716434302	0.105119300632397	0.707553700549246	0.1264	0.0731	0.0026	0.0026	0.0067	0.0037	0.0026	0.0113	0.17	0.0054	0.0054	0.0031	0.1015	0.0097	0.0037	0.0024	0.0024	0.1291	0.1044	0.0055	0.0049	0.0044	0.0179	0.004	0.0092	0.1853
9	rs74509948	30113001	1.3	0.0278985669207799	1.73	0.187497716434302	0.0852092921887306	0.722179863202484	0.1263	0.0733	0.0027	0.0026	0.0068	0.0036	0.0026	0.0112	0.1701	0.0054	0.0054	0.0031	0.1014	0.0097	0.0036	0.0024	0.0024	0.129	0.1044	0.0055	0.005	0.0044	0.0178	0.0039	0.0092	0.1856
9	rs2666376	30123568	1.29	0.0334881679242526	1.73	0.187497716434302	0.0962750294678621	0.861761526072115	0.1258	0.0751	0.0032	0.0019	0.0077	0.0023	0.0025	0.011	0.1712	0.0051	0.0056	0.0028	0.1004	0.0094	0.003	0.0024	0.0022	0.1278	0.1036	0.0055	0.0064	0.0047	0.0167	0.0031	0.0094	0.1884
9	rs117670741	30127453	1.29	0.0334881679242526	1.73	0.187497716434302	0.0977407814048024	0.848268578235953	0.1258	0.0752	0.0032	0.0019	0.0077	0.0023	0.0024	0.011	0.1712	0.0051	0.0056	0.0028	0.1004	0.0094	0.003	0.0024	0.0022	0.1278	0.1036	0.0055	0.0064	0.0047	0.0167	0.0031	0.0094	0.1884
9	rs2360158	30134409	1.29	0.0334881679242526	1.73	0.187497716434302	0.108121546312747	0.848887976469038	0.1258	0.0752	0.0034	0.0018	0.0078	0.0022	0.0024	0.011	0.1713	0.0051	0.0057	0.0028	0.1003	0.0094	0.003	0.0024	0.0022	0.1277	0.1036	0.0055	0.0064	0.0048	0.0167	0.0031	0.0094	0.1885
9	rs12339740	30140180	1.29	0.0334881679242526	1.73	0.187497716434302	0.115772715673205	0.885752163162854	0.1257	0.0754	0.0034	0.0018	0.0076	0.0022	0.0024	0.0109	0.1717	0.005	0.0057	0.0028	0.1005	0.0093	0.003	0.0024	0.0022	0.1277	0.1035	0.0054	0.0064	0.0046	0.0166	0.0031	0.0094	0.1886
9	rs72722515	30153742	1.29	0.0334881679242526	1.72	0.204795704918344	0.125547412114533	0.953907261224292	0.126	0.0757	0.0034	0.0017	0.0076	0.002	0.0024	0.011	0.1719	0.005	0.0057	0.0027	0.1006	0.0093	0.0029	0.0024	0.0022	0.1275	0.1037	0.0053	0.0061	0.0045	0.0166	0.003	0.0095	0.1888
9	rs117476674	30172169	1.29	0.0334881679242526	1.72	0.204795704918344	0.143228647786054	1.00122319448367	0.1261	0.0759	0.0034	0.0017	0.0076	0.002	0.0023	0.0109	0.172	0.0049	0.0057	0.0027	0.1007	0.0092	0.0028	0.0024	0.0022	0.1274	0.1037	0.0053	0.006	0.0045	0.0166	0.003	0.0095	0.189
9	rs76706517	30179413	1.29	0.0334881679242526	1.72	0.204795704918344	0.144838135744595	1.00682823605241	0.1261	0.0759	0.0034	0.0017	0.0076	0.002	0.0023	0.0109	0.1721	0.0049	0.0057	0.0027	0.1007	0.0092	0.0028	0.0024	0.0022	0.1274	0.1037	0.0053	0.006	0.0045	0.0166	0.003	0.0095	0.189
9	rs2666396	30188051	1.29	0.0334881679242526	1.72	0.204795704918344	0.164189075279961	1.04913580777827	0.1261	0.0759	0.0034	0.0017	0.0076	0.0019	0.0023	0.0109	0.1722	0.0049	0.0057	0.0026	0.1007	0.0092	0.0028	0.0024	0.0022	0.1274	0.1037	0.0053	0.006	0.0045	0.0166	0.003	0.0095	0.189
9	rs1857660	30191185	1.29	0.0334881679242526	1.72	0.204795704918344	0.169065053152054	1.05220498789815	0.1261	0.0759	0.0034	0.0017	0.0076	0.0019	0.0023	0.0109	0.1723	0.0049	0.0057	0.0026	0.1007	0.0092	0.0028	0.0024	0.0022	0.1272	0.1038	0.0053	0.006	0.0045	0.0166	0.003	0.0095	0.1891
9	rs17774995	30196533	1.29	0.0334881679242526	1.72	0.204795704918344	0.164990139321454	1.04058337770055	0.1262	0.0759	0.0034	0.0017	0.0076	0.0019	0.0023	0.0109	0.1723	0.0049	0.0057	0.0026	0.1006	0.0092	0.0028	0.0024	0.0022	0.1273	0.1038	0.0053	0.006	0.0045	0.0165	0.003	0.0095	0.189
9	rs4879416	30209421	1.29	0.0334881679242526	1.72	0.204795704918344	0.191259008723461	1.10267876877265	0.126	0.0758	0.0034	0.0017	0.0076	0.002	0.0023	0.0109	0.1722	0.0049	0.0057	0.0026	0.1004	0.009	0.0028	0.0024	0.0022	0.1277	0.1043	0.0053	0.006	0.0044	0.0165	0.0029	0.0097	0.1888
9	rs117970130	30226880	1.29	0.0334881679242526	1.74	0.171280181914382	0.189251603846616	1.07876647028307	0.1259	0.0761	0.0033	0.0017	0.0076	0.0019	0.0024	0.0109	0.1724	0.0047	0.0057	0.0026	0.1002	0.009	0.0028	0.0024	0.0022	0.1277	0.1044	0.0053	0.006	0.0044	0.0165	0.0028	0.0097	0.1889
9	rs117537590	30234391	1.29	0.0334881679242526	1.74	0.171280181914382	0.191791290818374	1.08428854862754	0.1258	0.0761	0.0033	0.0018	0.0076	0.0019	0.0024	0.0109	0.1725	0.0047	0.0057	0.0026	0.1002	0.009	0.0028	0.0023	0.0022	0.1277	0.1044	0.0053	0.006	0.0044	0.0165	0.0028	0.0097	0.189
9	rs62546987	30258803	1.3	0.0278985669207799	1.74	0.171280181914382	0.207754531367486	1.08055245071665	0.1257	0.0764	0.0033	0.0019	0.0075	0.0019	0.0025	0.0109	0.1727	0.0045	0.0056	0.0026	0.1	0.009	0.0028	0.0023	0.0022	0.1277	0.1045	0.0053	0.006	0.0043	0.0165	0.0027	0.0098	0.1891
9	rs9696903	30266608	1.3	0.0278985669207799	1.73	0.187497716434302	0.233566607365832	1.08818963812213	0.1255	0.0767	0.0033	0.002	0.0075	0.0019	0.0025	0.0109	0.173	0.0042	0.0055	0.0025	0.0997	0.0089	0.0028	0.0022	0.0023	0.1276	0.1046	0.0053	0.0061	0.0043	0.0165	0.0026	0.0099	0.1893
9	rs12338157	30276852	1.3	0.0278985669207799	1.73	0.187497716434302	0.235740410541632	1.11214009857127	0.1255	0.0767	0.0033	0.002	0.0075	0.0019	0.0025	0.0109	0.173	0.0042	0.0055	0.0025	0.0998	0.0089	0.0028	0.0022	0.0023	0.1276	0.1046	0.0053	0.0061	0.0043	0.0165	0.0026	0.0099	0.1894
9	rs13292337	30281061	1.3	0.0278985669207799	1.73	0.187497716434302	0.227363354785425	1.08526357699466	0.1254	0.0768	0.0033	0.002	0.0074	0.0019	0.0025	0.0108	0.1731	0.0042	0.0055	0.0025	0.0997	0.0089	0.0028	0.0022	0.0023	0.1276	0.1045	0.0053	0.0061	0.0043	0.0165	0.0026	0.0099	0.1894
9	rs80124314	30283216	1.3	0.0278985669207799	1.73	0.187497716434302	0.226359385935343	1.08380109553535	0.1254	0.0768	0.0033	0.002	0.0074	0.0019	0.0025	0.0108	0.1731	0.0042	0.0055	0.0025	0.0997	0.0089	0.0028	0.0022	0.0023	0.1276	0.1045	0.0053	0.0061	0.0043	0.0165	0.0026	0.0099	0.1894
9	rs72710813	30290035	1.3	0.0278985669207799	1.73	0.187497716434302	0.22640116858699	1.08949057885527	0.1254	0.077	0.0033	0.002	0.0074	0.0019	0.0025	0.0108	0.1732	0.0041	0.0054	0.0025	0.0996	0.0089	0.0028	0.0022	0.0023	0.1276	0.1044	0.0053	0.0061	0.0043	0.0166	0.0025	0.01	0.1895
9	rs116859567	30306650	1.3	0.0278985669207799	1.73	0.187497716434302	0.227908203897162	1.07454725294934	0.1253	0.0776	0.0032	0.0019	0.0074	0.0019	0.0024	0.0105	0.1735	0.004	0.0053	0.0025	0.0994	0.0089	0.0028	0.0022	0.0023	0.1275	0.1042	0.0053	0.0062	0.0043	0.0167	0.0024	0.0101	0.1899
9	rs10969620	30323457	1.3	0.0278985669207799	1.72	0.204795704918344	0.243849868157331	1.08656386799901	0.1252	0.0778	0.0031	0.0019	0.0073	0.0019	0.0023	0.0105	0.1737	0.0039	0.0052	0.0025	0.0993	0.009	0.0027	0.0022	0.0023	0.1275	0.1041	0.0053	0.0063	0.0043	0.0167	0.0024	0.0102	0.1901
9	rs77976219	30350626	1.3	0.0278985669207799	1.72	0.204795704918344	0.258629626235212	1.09925679348026	0.1253	0.0779	0.0031	0.0019	0.0073	0.0019	0.0023	0.0104	0.1738	0.0039	0.0051	0.0025	0.0992	0.0089	0.0028	0.0022	0.0023	0.1274	0.104	0.0053	0.0063	0.0043	0.0167	0.0024	0.0102	0.1904
9	rs72710837	30351300	1.3	0.0278985669207799	1.71	0.223208546872115	0.260386414818806	1.11949099456234	0.1254	0.0779	0.003	0.0019	0.0073	0.0019	0.0023	0.0104	0.1738	0.0039	0.0051	0.0025	0.0992	0.0089	0.0028	0.0022	0.0022	0.1275	0.104	0.0053	0.0063	0.0043	0.0167	0.0024	0.0102	0.1904
9	rs10969637	30352885	1.3	0.0278985669207799	1.71	0.223208546872115	0.270141322395751	1.17283969892726	0.1256	0.0779	0.0029	0.0019	0.0073	0.0018	0.0023	0.0104	0.174	0.0039	0.0051	0.0024	0.0991	0.009	0.0028	0.0022	0.0022	0.1276	0.104	0.0053	0.0063	0.0043	0.0167	0.0024	0.0102	0.1905
9	rs78430432	30354381	1.3	0.0278985669207799	1.71	0.223208546872115	0.272263557925563	1.18240714730198	0.1256	0.0779	0.0029	0.0019	0.0073	0.0018	0.0023	0.0104	0.174	0.0039	0.0051	0.0024	0.0991	0.009	0.0028	0.0022	0.0022	0.1276	0.104	0.0053	0.0063	0.0043	0.0167	0.0024	0.0102	0.1905
9	rs16915913	30360144	1.3	0.0278985669207799	1.68	0.285465824887251	0.272818659843426	1.16921431244264	0.1256	0.078	0.0029	0.0019	0.0073	0.0018	0.0022	0.0104	0.1739	0.0038	0.0051	0.0024	0.0991	0.009	0.0028	0.0022	0.0022	0.1275	0.104	0.0053	0.0063	0.0043	0.0166	0.0023	0.0102	0.1907
9	rs4358878	30361738	1.3	0.0278985669207799	1.67	0.308662716071979	0.277701818572499	1.17910645783612	0.1256	0.078	0.0029	0.0019	0.0073	0.0018	0.0022	0.0104	0.1739	0.0038	0.0051	0.0024	0.0991	0.009	0.0028	0.0022	0.0022	0.1275	0.104	0.0053	0.0063	0.0043	0.0166	0.0023	0.0102	0.1907
9	rs76871659	30365604	1.3	0.0278985669207799	1.67	0.308662716071979	0.25916948701468	1.14602704277842	0.1257	0.0779	0.0029	0.0019	0.0073	0.0018	0.0022	0.0104	0.1739	0.0038	0.0051	0.0024	0.099	0.009	0.0029	0.0022	0.0024	0.1274	0.1039	0.0053	0.0063	0.0043	0.0166	0.0024	0.0102	0.1906
9	rs10969651	30378481	1.3	0.0278985669207799	1.67	0.308662716071979	0.259439647278562	1.15719910153687	0.1258	0.0779	0.0029	0.0019	0.0073	0.0018	0.0022	0.0104	0.174	0.0039	0.0051	0.0024	0.099	0.009	0.0028	0.0022	0.0024	0.1273	0.1038	0.0052	0.0063	0.0043	0.0166	0.0024	0.0102	0.1907
9	rs117897608	30381007	1.3	0.0278985669207799	1.67	0.308662716071979	0.240250976358245	1.13733305353814	0.1258	0.0779	0.0029	0.0019	0.0073	0.0018	0.0022	0.0104	0.1739	0.0039	0.0051	0.0024	0.099	0.0091	0.0028	0.0022	0.0024	0.1273	0.1037	0.0052	0.0063	0.0043	0.0166	0.0024	0.0102	0.1907
9	rs17177807	30404187	1.3	0.0278985669207799	1.67	0.308662716071979	0.218826498435274	1.09779083417751	0.1259	0.0778	0.0029	0.0019	0.0073	0.0018	0.0022	0.0105	0.1739	0.0039	0.0051	0.0024	0.0988	0.0092	0.0028	0.0022	0.0024	0.1272	0.1035	0.0052	0.0064	0.0044	0.0165	0.0024	0.0102	0.1909
9	rs117634056	30417691	1.3	0.0278985669207799	1.67	0.308662716071979	0.21731250647228	1.20588905331641	0.1267	0.0775	0.0027	0.0019	0.0074	0.0021	0.0022	0.0108	0.1736	0.004	0.0051	0.0024	0.098	0.0097	0.0027	0.0024	0.0025	0.127	0.1021	0.0053	0.0065	0.0045	0.0164	0.0023	0.01	0.1921
