## Supplementary Tab. 4 for "Sparse haplotype-based fine-scale local ancestry inference at scale reveals recent selection on immune responses": 304206_file05 (part 88 of 161)

Chromosome	rs_number	hg19_GRCh37_Position	LDAS_26pop	-log10(p_LDAS_26pop)	LDAS_5continent	-log10(p_LDAS_5continent)	-log10(p_AAS_26pop)	-log10(p_AAS_5continent)	prob_ACB	prob_ASW	prob_BEB	prob_CDX	prob_CEU	prob_CHB	prob_CHS	prob_CLM	prob_ESN	prob_FIN	prob_GBR	prob_GIH	prob_GWD	prob_IBS	prob_ITU	prob_JPT	prob_KHV	prob_LWK	prob_MSL	prob_MXL	prob_PEL	prob_PJL	prob_PUR	prob_STU	prob_TSI	prob_YRI
9	rs10969664	30423779	1.3	0.0278985669207799	1.7	0.24276969786222	0.202379055178326	1.20125234033362	0.1268	0.0774	0.0027	0.0019	0.0074	0.0021	0.0022	0.0108	0.1735	0.004	0.0051	0.0024	0.0978	0.0097	0.0027	0.0024	0.0025	0.127	0.1019	0.0054	0.0065	0.0045	0.0163	0.0023	0.01	0.1922
9	rs3913602	30449722	1.3	0.0278985669207799	1.7	0.24276969786222	0.233439083817658	1.25693127145936	0.1271	0.0774	0.0027	0.0019	0.0074	0.0022	0.0023	0.011	0.1734	0.0041	0.0051	0.0024	0.0976	0.0099	0.0027	0.0024	0.0026	0.1269	0.1014	0.0054	0.0066	0.0045	0.0163	0.0023	0.0099	0.1926
9	rs3866499	30453151	1.3	0.0278985669207799	1.69	0.263511633917478	0.230347907417457	1.26360873117777	0.1271	0.0773	0.0027	0.002	0.0074	0.0022	0.0023	0.011	0.1734	0.0041	0.0051	0.0023	0.0975	0.0099	0.0027	0.0024	0.0026	0.1269	0.1014	0.0054	0.0066	0.0045	0.0163	0.0023	0.01	0.1925
9	rs3913601	30453507	1.3	0.0278985669207799	1.69	0.263511633917478	0.231827125975476	1.26611435466131	0.1271	0.0773	0.0027	0.002	0.0074	0.0022	0.0023	0.011	0.1734	0.0041	0.0051	0.0023	0.0975	0.0099	0.0027	0.0024	0.0026	0.1269	0.1014	0.0054	0.0066	0.0045	0.0163	0.0023	0.01	0.1925
9	rs10813257	30460743	1.3	0.0278985669207799	1.69	0.263511633917478	0.242198524965616	1.34251661720359	0.1284	0.0758	0.0027	0.002	0.0074	0.0025	0.0023	0.011	0.1721	0.0041	0.005	0.0022	0.0964	0.0103	0.0027	0.003	0.0028	0.1286	0.1001	0.0054	0.0068	0.0046	0.016	0.0023	0.01	0.1933
9	rs10969687	30471319	1.3	0.0278985669207799	1.69	0.263511633917478	0.306990503252724	1.45481071603325	0.1295	0.0762	0.0024	0.0018	0.0073	0.0024	0.0019	0.0108	0.1716	0.004	0.0048	0.0021	0.0958	0.0105	0.0028	0.0031	0.0027	0.1295	0.1002	0.0055	0.0069	0.0045	0.0155	0.0022	0.01	0.1936
9	rs114430312	30471542	1.3	0.0278985669207799	1.69	0.263511633917478	0.300958864231046	1.45481071603325	0.1295	0.0762	0.0024	0.0018	0.0073	0.0024	0.0019	0.0108	0.1716	0.004	0.0048	0.0021	0.0958	0.0105	0.0028	0.0031	0.0027	0.1295	0.1002	0.0055	0.0069	0.0045	0.0155	0.0022	0.01	0.1936
9	rs62544935	30473528	1.3	0.0278985669207799	1.69	0.263511633917478	0.303697117865715	1.48993110144772	0.1298	0.0762	0.0024	0.0019	0.0073	0.0024	0.002	0.0107	0.172	0.004	0.0048	0.0021	0.0957	0.0105	0.0027	0.0031	0.0028	0.1293	0.1002	0.0055	0.0069	0.0044	0.0154	0.0021	0.01	0.1933
9	rs13302711	30487188	1.3	0.0278985669207799	1.68	0.285465824887251	0.315381074518943	1.51709001718904	0.1299	0.0762	0.0024	0.0019	0.0073	0.0024	0.0021	0.0107	0.1721	0.0039	0.0048	0.0021	0.0957	0.0105	0.0027	0.0032	0.0029	0.1292	0.1003	0.0055	0.0069	0.0044	0.0154	0.0021	0.01	0.1932
9	rs76999688	30500626	1.3	0.0278985669207799	1.68	0.285465824887251	0.323637258713304	1.53431907301794	0.1299	0.0762	0.0024	0.0019	0.0073	0.0024	0.0021	0.0107	0.1722	0.004	0.0048	0.0021	0.0957	0.0105	0.0027	0.0032	0.0029	0.1291	0.1002	0.0055	0.0069	0.0043	0.0154	0.0021	0.01	0.1933
9	rs1333004	30509196	1.3	0.0278985669207799	1.68	0.285465824887251	0.342412864319248	1.58306748382754	0.1301	0.0763	0.0024	0.0019	0.0073	0.0024	0.0021	0.0107	0.1722	0.004	0.0048	0.0021	0.0956	0.0106	0.0027	0.0032	0.0028	0.129	0.1002	0.0055	0.007	0.0043	0.0153	0.0021	0.01	0.1933
9	rs76937958	30519708	1.3	0.0278985669207799	1.68	0.285465824887251	0.336386081913937	1.58844071883995	0.1301	0.0762	0.0024	0.0018	0.0073	0.0024	0.0021	0.0107	0.1722	0.004	0.0048	0.0021	0.0956	0.0106	0.0027	0.0032	0.0028	0.129	0.1001	0.0055	0.007	0.0043	0.0153	0.0021	0.01	0.1933
9	rs1125204	30525534	1.3	0.0278985669207799	1.66	0.333131717406117	0.340588589427075	1.58549375829329	0.1301	0.0762	0.0024	0.0018	0.0073	0.0024	0.0021	0.0107	0.1722	0.004	0.0048	0.0021	0.0956	0.0106	0.0027	0.0032	0.0028	0.129	0.1001	0.0055	0.007	0.0043	0.0153	0.0021	0.01	0.1933
9	rs12379891	30528036	1.3	0.0278985669207799	1.65	0.358901199458623	0.353888992962158	1.59190881020869	0.13	0.0762	0.0024	0.0018	0.0073	0.0024	0.0021	0.0107	0.1722	0.004	0.0048	0.0021	0.0957	0.0106	0.0027	0.0033	0.0028	0.129	0.0999	0.0055	0.007	0.0043	0.0153	0.0021	0.01	0.1934
9	rs13287278	30533569	1.3	0.0278985669207799	1.65	0.358901199458623	0.353146127408864	1.5794291486779	0.13	0.0762	0.0024	0.0018	0.0073	0.0025	0.002	0.0107	0.1721	0.004	0.0049	0.0021	0.0957	0.0106	0.0027	0.0033	0.0028	0.1291	0.0999	0.0055	0.007	0.0043	0.0154	0.0021	0.01	0.1934
9	rs10969739	30551595	1.3	0.0278985669207799	1.64	0.38599849551783	0.352298122707836	1.59017461889212	0.13	0.0762	0.0023	0.0018	0.0073	0.0025	0.002	0.0107	0.1721	0.004	0.0049	0.0021	0.0956	0.0106	0.0027	0.0033	0.0028	0.1292	0.0999	0.0055	0.007	0.0043	0.0154	0.0021	0.01	0.1934
9	rs10757979	30577247	1.3	0.0278985669207799	1.64	0.38599849551783	0.349654880760676	1.56713772312946	0.1301	0.0761	0.0024	0.0018	0.0073	0.0025	0.002	0.0108	0.1719	0.0039	0.0049	0.0021	0.0956	0.0107	0.0028	0.0033	0.0028	0.1294	0.0996	0.0055	0.0071	0.0043	0.0153	0.0021	0.01	0.1934
9	rs77632591	30579903	1.3	0.0278985669207799	1.64	0.38599849551783	0.350024316589346	1.57042551923178	0.1301	0.0761	0.0024	0.0018	0.0073	0.0025	0.002	0.0108	0.1719	0.0039	0.0049	0.0021	0.0956	0.0107	0.0028	0.0033	0.0027	0.1294	0.0996	0.0055	0.0071	0.0043	0.0153	0.0021	0.01	0.1934
9	rs79204789	30587432	1.3	0.0278985669207799	1.64	0.38599849551783	0.347442494538574	1.56039244483564	0.1301	0.0761	0.0024	0.0018	0.0073	0.0025	0.002	0.0108	0.1719	0.0039	0.0049	0.0021	0.0955	0.0107	0.0028	0.0033	0.0027	0.1295	0.0996	0.0055	0.0071	0.0043	0.0154	0.0021	0.01	0.1934
9	rs4498633	30616311	1.3	0.0278985669207799	1.64	0.38599849551783	0.351927450966652	1.53518132748271	0.1303	0.076	0.0024	0.0018	0.0073	0.0025	0.0019	0.0109	0.1718	0.0039	0.0049	0.0021	0.0953	0.0108	0.0027	0.0033	0.0026	0.1296	0.0996	0.0055	0.0072	0.0043	0.0154	0.0021	0.0101	0.1935
9	rs34083864	30616591	1.3	0.0278985669207799	1.65	0.358901199458623	0.315031169135544	1.48461162689774	0.1303	0.076	0.0024	0.0018	0.0073	0.0025	0.0019	0.0109	0.1718	0.0039	0.0049	0.0022	0.0953	0.0108	0.0027	0.0033	0.0026	0.1296	0.0996	0.0055	0.0072	0.0043	0.0154	0.0021	0.0099	0.1935
9	rs10813324	30621116	1.3	0.0278985669207799	1.66	0.333131717406117	0.317534974386708	1.50986298139409	0.1304	0.076	0.0022	0.0018	0.0073	0.0024	0.0019	0.0109	0.1719	0.0039	0.0049	0.0022	0.0953	0.0108	0.0027	0.0033	0.0026	0.1296	0.0996	0.0055	0.0072	0.0043	0.0154	0.0021	0.0099	0.1935
9	rs76875167	30621753	1.3	0.0278985669207799	1.66	0.333131717406117	0.321663755119593	1.53345689457671	0.1304	0.076	0.0021	0.0018	0.0073	0.0024	0.0019	0.0108	0.1719	0.0039	0.0049	0.0022	0.0953	0.0108	0.0027	0.0033	0.0026	0.1295	0.0996	0.0055	0.0072	0.0043	0.0154	0.0021	0.0099	0.1935
9	rs4242683	30623384	1.3	0.0278985669207799	1.66	0.333131717406117	0.322675018439162	1.55209678848962	0.1305	0.076	0.002	0.0018	0.0073	0.0024	0.002	0.0108	0.1719	0.0039	0.0049	0.0022	0.0953	0.0108	0.0027	0.0033	0.0026	0.1296	0.0996	0.0055	0.0072	0.0043	0.0154	0.0021	0.0099	0.1936
9	rs78117109	30630377	1.3	0.0278985669207799	1.66	0.333131717406117	0.324956439207867	1.56229450133499	0.1306	0.076	0.002	0.0017	0.0073	0.0019	0.002	0.0108	0.1722	0.004	0.0049	0.0022	0.0954	0.0109	0.0026	0.0033	0.0026	0.1297	0.0995	0.0055	0.0072	0.0043	0.0154	0.0021	0.0099	0.1936
9	rs4534204	30632017	1.3	0.0278985669207799	1.66	0.333131717406117	0.325261264205877	1.58029530162094	0.1307	0.076	0.002	0.0018	0.0073	0.0019	0.002	0.0108	0.1722	0.004	0.005	0.0022	0.0954	0.0109	0.0025	0.0032	0.0026	0.1299	0.0995	0.0055	0.0072	0.0043	0.0154	0.002	0.0099	0.1937
9	rs117840921	30647523	1.3	0.0278985669207799	1.66	0.333131717406117	0.354154496883669	1.67793244407776	0.131	0.076	0.0019	0.0018	0.0072	0.0019	0.0019	0.0107	0.1721	0.004	0.0051	0.0022	0.0954	0.011	0.0023	0.0033	0.0026	0.1302	0.0993	0.0054	0.0072	0.0043	0.0153	0.002	0.0098	0.1938
9	rs12552047	30654170	1.3	0.0278985669207799	1.66	0.333131717406117	0.357348535766797	1.68947683569331	0.131	0.076	0.0019	0.0018	0.0072	0.0019	0.0019	0.0107	0.1721	0.004	0.0051	0.0022	0.0953	0.011	0.0023	0.0033	0.0026	0.1302	0.0992	0.0054	0.0072	0.0043	0.0153	0.002	0.0098	0.194
9	rs7860483	30662578	1.3	0.0278985669207799	1.66	0.333131717406117	0.380724286485517	1.72786710291652	0.1311	0.0761	0.0018	0.0017	0.0073	0.0019	0.0019	0.0108	0.1719	0.004	0.0051	0.0023	0.0953	0.011	0.0022	0.0033	0.0026	0.1303	0.099	0.0054	0.0072	0.0043	0.0152	0.0019	0.0098	0.1941
9	rs62548342	30662698	1.3	0.0278985669207799	1.66	0.333131717406117	0.380173367565769	1.72611134646737	0.1311	0.0761	0.0018	0.0017	0.0073	0.0019	0.0019	0.0108	0.1719	0.004	0.0051	0.0023	0.0953	0.011	0.0022	0.0033	0.0026	0.1303	0.099	0.0054	0.0072	0.0043	0.0152	0.0019	0.0098	0.1941
9	rs111376262	30664418	1.3	0.0278985669207799	1.66	0.333131717406117	0.375725865244495	1.71084741752407	0.1311	0.0761	0.0018	0.0017	0.0073	0.0019	0.0019	0.0108	0.1719	0.004	0.0051	0.0023	0.0953	0.011	0.0022	0.0033	0.0026	0.1303	0.099	0.0054	0.0072	0.0043	0.0152	0.0019	0.0098	0.1941
9	rs78105130	30666450	1.3	0.0278985669207799	1.67	0.308662716071979	0.373321099311305	1.71260087083225	0.1311	0.0761	0.0018	0.0017	0.0073	0.0019	0.0019	0.0108	0.1719	0.004	0.0051	0.0023	0.0953	0.011	0.0022	0.0033	0.0026	0.1303	0.099	0.0054	0.0072	0.0043	0.0152	0.0019	0.0098	0.1941
9	rs13292990	30677483	1.3	0.0278985669207799	1.67	0.308662716071979	0.375561654146753	1.71452997670708	0.1307	0.0761	0.0019	0.0017	0.0073	0.002	0.0019	0.0108	0.1717	0.004	0.0052	0.0024	0.0951	0.0111	0.0023	0.0033	0.0026	0.1303	0.0988	0.0054	0.0072	0.0044	0.0152	0.002	0.0098	0.1943
9	rs10969823	30687647	1.3	0.0278985669207799	1.67	0.308662716071979	0.374303916610219	1.70856832647105	0.1306	0.0761	0.0019	0.0017	0.0074	0.0021	0.0019	0.0108	0.1717	0.004	0.0052	0.0024	0.095	0.0111	0.0023	0.0033	0.0026	0.1303	0.0988	0.0054	0.0072	0.0044	0.0152	0.002	0.0098	0.1943
9	rs78403118	30710380	1.3	0.0278985669207799	1.67	0.308662716071979	0.373757744457535	1.70313539178112	0.1305	0.0761	0.0019	0.0018	0.0074	0.0021	0.0019	0.0108	0.1716	0.004	0.0052	0.0025	0.095	0.0111	0.0023	0.0033	0.0027	0.1303	0.0988	0.0054	0.0072	0.0045	0.0152	0.002	0.0098	0.1943
9	rs10969832	30710447	1.3	0.0278985669207799	1.67	0.308662716071979	0.373757744457535	1.70313539178112	0.1305	0.0761	0.0019	0.0018	0.0074	0.0021	0.0019	0.0108	0.1716	0.004	0.0052	0.0025	0.095	0.0111	0.0023	0.0033	0.0027	0.1303	0.0988	0.0054	0.0072	0.0045	0.0152	0.002	0.0098	0.1943
9	rs75818816	30722536	1.3	0.0278985669207799	1.67	0.308662716071979	0.32292809409927	1.56748375658052	0.1303	0.0759	0.002	0.0018	0.0074	0.0021	0.002	0.0109	0.1714	0.0041	0.0052	0.0026	0.0952	0.0111	0.0024	0.0034	0.0027	0.1303	0.0986	0.0054	0.0073	0.0045	0.0151	0.002	0.0098	0.1941
9	rs3860965	30737260	1.3	0.0278985669207799	1.67	0.308662716071979	0.31673262309883	1.53949373836789	0.1302	0.0759	0.002	0.0018	0.0074	0.0021	0.002	0.0109	0.1713	0.0041	0.0052	0.0026	0.0953	0.0111	0.0025	0.0034	0.0027	0.1303	0.0985	0.0055	0.0073	0.0046	0.0151	0.002	0.0098	0.194
9	rs117816215	30762243	1.3	0.0278985669207799	1.67	0.308662716071979	0.314881272235062	1.43823999996995	0.1302	0.0759	0.0021	0.002	0.0075	0.0022	0.0021	0.0109	0.1712	0.0042	0.0052	0.0027	0.0953	0.0111	0.0026	0.0035	0.0028	0.1303	0.0973	0.0056	0.0074	0.0048	0.0151	0.0021	0.0097	0.1936
9	rs17720146	30794289	1.29	0.0334881679242526	1.67	0.308662716071979	0.321764806608262	1.39788363342521	0.1303	0.0759	0.0022	0.0021	0.0076	0.0022	0.0022	0.011	0.1712	0.0042	0.0053	0.0029	0.0954	0.011	0.0026	0.0036	0.0028	0.1304	0.0965	0.0056	0.0075	0.0049	0.015	0.0021	0.0096	0.1934
9	rs13287766	30794602	1.29	0.0334881679242526	1.67	0.308662716071979	0.317384452276958	1.4089331205842	0.1303	0.0759	0.0022	0.0021	0.0076	0.0022	0.0022	0.011	0.1712	0.0042	0.0054	0.0028	0.0954	0.011	0.0026	0.0036	0.0028	0.1304	0.0965	0.0056	0.0075	0.0049	0.015	0.0021	0.0096	0.1934
9	rs76489427	30794757	1.29	0.0334881679242526	1.67	0.308662716071979	0.315781216552966	1.41454830918743	0.1303	0.0759	0.0022	0.0021	0.0076	0.0022	0.0022	0.011	0.1712	0.0042	0.0054	0.0028	0.0954	0.011	0.0026	0.0036	0.0028	0.1304	0.0965	0.0056	0.0075	0.0049	0.015	0.0021	0.0096	0.1934
9	rs1412410	30802920	1.29	0.0334881679242526	1.67	0.308662716071979	0.315631132021876	1.41573987923781	0.1303	0.0759	0.0022	0.0021	0.0076	0.0022	0.0022	0.011	0.1712	0.0042	0.0054	0.0028	0.0954	0.011	0.0026	0.0036	0.0028	0.1304	0.0965	0.0056	0.0075	0.0049	0.015	0.0021	0.0096	0.1934
9	rs1929979	30815919	1.29	0.0334881679242526	1.68	0.285465824887251	0.292486651851616	1.33105020155984	0.1303	0.0758	0.0023	0.0021	0.0075	0.0022	0.0022	0.011	0.1711	0.0042	0.0054	0.0029	0.0954	0.011	0.0026	0.0037	0.0028	0.1303	0.0965	0.0057	0.0075	0.0049	0.0151	0.0021	0.0096	0.1933
9	rs10969875	30822433	1.29	0.0334881679242526	1.68	0.285465824887251	0.135062928426128	0.978704453249568	0.1301	0.0748	0.0025	0.002	0.0072	0.0023	0.0022	0.0112	0.1706	0.0043	0.0057	0.0034	0.0956	0.0111	0.0032	0.0035	0.0025	0.1301	0.0967	0.0058	0.0078	0.0053	0.0153	0.0024	0.0094	0.1925
9	rs13293912	30844940	1.29	0.0334881679242526	1.68	0.285465824887251	0.106935836634696	0.900618133002665	0.1299	0.0745	0.0026	0.002	0.0071	0.0024	0.0024	0.0111	0.1704	0.0043	0.0056	0.0035	0.0955	0.0114	0.0034	0.0035	0.0024	0.1306	0.0966	0.0058	0.008	0.0053	0.0153	0.0025	0.0093	0.1921
9	rs72703040	30849435	1.28	0.0399545156677779	1.68	0.285465824887251	0.0987086448356895	0.848887976469038	0.1294	0.0745	0.0027	0.002	0.0071	0.0024	0.0024	0.0111	0.1704	0.0043	0.0056	0.0037	0.0955	0.0114	0.0035	0.0035	0.0024	0.1306	0.0966	0.0058	0.008	0.0054	0.0153	0.0026	0.0093	0.1921
9	rs73644363	30860920	1.28	0.0399545156677779	1.7	0.24276969786222	0.0803868556247922	0.71829297141141	0.1293	0.0742	0.0028	0.002	0.0068	0.0026	0.0024	0.0112	0.171	0.0043	0.0055	0.0037	0.0953	0.0113	0.0037	0.0037	0.0024	0.131	0.0963	0.0058	0.008	0.0054	0.0152	0.0027	0.009	0.1918
9	rs7866841	30864953	1.28	0.0399545156677779	1.7	0.24276969786222	0.073986387906971	0.728918133006319	0.1295	0.0739	0.0028	0.002	0.0068	0.0026	0.0024	0.0112	0.1711	0.0043	0.0055	0.0037	0.0955	0.0113	0.0037	0.0037	0.0024	0.1309	0.0964	0.0058	0.008	0.0053	0.0152	0.0027	0.009	0.1918
9	rs34145112	30889308	1.28	0.0399545156677779	1.7	0.24276969786222	0.0586427417768548	0.673640811493685	0.1294	0.0738	0.0028	0.002	0.0068	0.0026	0.0024	0.0111	0.171	0.0043	0.0055	0.0036	0.0956	0.0112	0.0038	0.0037	0.0024	0.1313	0.0964	0.0058	0.008	0.0053	0.0152	0.0027	0.009	0.1918
9	rs7857535	30899622	1.28	0.0399545156677779	1.7	0.24276969786222	0.0411804014206721	0.571735851294879	0.1284	0.0733	0.0029	0.002	0.0066	0.0025	0.0023	0.0111	0.1707	0.0047	0.0055	0.0039	0.0963	0.0111	0.0044	0.0036	0.0022	0.131	0.0963	0.0058	0.0079	0.0055	0.0156	0.0031	0.0091	0.1916
9	rs72703059	30906122	1.28	0.0399545156677779	1.7	0.24276969786222	0.0421955087954775	0.5328218069394	0.1282	0.0734	0.0029	0.0019	0.0066	0.0025	0.0024	0.0111	0.1705	0.0048	0.0055	0.0039	0.0962	0.011	0.0045	0.0037	0.0022	0.1308	0.0961	0.0059	0.0078	0.0056	0.0157	0.0031	0.0091	0.192
9	rs116855213	30913363	1.28	0.0399545156677779	1.7	0.24276969786222	0.0442013265551626	0.471242754429821	0.128	0.0733	0.0029	0.0018	0.0066	0.0025	0.0023	0.0112	0.1703	0.0049	0.0054	0.004	0.0962	0.011	0.0048	0.0037	0.0022	0.1305	0.096	0.006	0.0078	0.0056	0.0159	0.0033	0.0091	0.1921
9	rs76542453	30914585	1.28	0.0399545156677779	1.7	0.24276969786222	0.0447622178872423	0.472592916931945	0.128	0.0733	0.0029	0.0017	0.0066	0.0025	0.0023	0.0112	0.1703	0.0049	0.0054	0.004	0.0962	0.011	0.0048	0.0037	0.0022	0.1305	0.096	0.006	0.0078	0.0056	0.0159	0.0033	0.0091	0.1921
9	rs72703063	30926135	1.28	0.0399545156677779	1.7	0.24276969786222	0.0460845909300385	0.451245812791535	0.128	0.0734	0.0029	0.0017	0.0065	0.0025	0.0022	0.0112	0.1703	0.0049	0.0054	0.0041	0.0962	0.011	0.0048	0.0038	0.0022	0.1305	0.0958	0.006	0.0078	0.0056	0.0159	0.0033	0.0091	0.1922
9	rs17777021	30933176	1.28	0.0399545156677779	1.7	0.24276969786222	0.0501937748221487	0.449911931592708	0.128	0.0734	0.0029	0.0017	0.0065	0.0025	0.0022	0.0112	0.1702	0.0049	0.0054	0.0041	0.0962	0.011	0.0049	0.0038	0.0022	0.1304	0.0958	0.006	0.0078	0.0056	0.0159	0.0034	0.0091	0.1922
9	rs72703066	30936359	1.28	0.0399545156677779	1.7	0.24276969786222	0.0493106230806062	0.438219116042569	0.128	0.0734	0.0029	0.0017	0.0065	0.0025	0.0022	0.0112	0.1702	0.0049	0.0054	0.0041	0.0962	0.011	0.0049	0.0038	0.0022	0.1304	0.0958	0.006	0.0078	0.0056	0.0159	0.0034	0.0091	0.1922
9	rs117289048	30942562	1.27	0.0473888655537761	1.7	0.24276969786222	0.0518740759584134	0.431216622713537	0.1279	0.0734	0.0029	0.0016	0.0066	0.0025	0.0022	0.0112	0.1702	0.005	0.0054	0.0042	0.0962	0.0109	0.0049	0.0038	0.0022	0.1304	0.0958	0.006	0.0078	0.0057	0.0159	0.0034	0.0091	0.1922
9	rs71514563	30944539	1.28	0.0399545156677779	1.7	0.24276969786222	0.0606178421753617	0.432799447041781	0.1278	0.0734	0.0028	0.0016	0.0066	0.0025	0.0022	0.0112	0.1703	0.005	0.0053	0.0042	0.0962	0.0109	0.005	0.0038	0.0022	0.1305	0.0958	0.006	0.0078	0.0057	0.0159	0.0034	0.009	0.1922
9	rs1332234	30953341	1.27	0.0473888655537761	1.7	0.24276969786222	0.0944996485872124	0.451913144428778	0.1276	0.0734	0.0028	0.0015	0.0066	0.0026	0.0022	0.0111	0.1702	0.0051	0.0053	0.0043	0.0963	0.0109	0.0051	0.0039	0.0022	0.1304	0.0958	0.006	0.0077	0.0058	0.0159	0.0035	0.0089	0.1922
9	rs1332237	30954959	1.27	0.0473888655537761	1.7	0.24276969786222	0.0972844050465592	0.454986217456668	0.1276	0.0734	0.0028	0.0015	0.0066	0.0027	0.0022	0.0112	0.1702	0.0051	0.0053	0.0043	0.0962	0.0109	0.0051	0.0039	0.0022	0.1304	0.0958	0.006	0.0077	0.0058	0.0159	0.0036	0.009	0.1921
9	rs10969999	30973909	1.27	0.0473888655537761	1.7	0.24276969786222	0.103954183279288	0.460612027286464	0.1275	0.0732	0.0028	0.0015	0.0066	0.0027	0.0022	0.0111	0.1704	0.0052	0.0053	0.0043	0.0961	0.011	0.0052	0.004	0.0022	0.1302	0.0958	0.006	0.0077	0.0058	0.0159	0.0037	0.0089	0.192
9	rs17777132	30976630	1.27	0.0473888655537761	1.69	0.263511633917478	0.0951973170523809	0.482207788969867	0.1278	0.0728	0.0029	0.0015	0.0066	0.0027	0.0022	0.0111	0.1702	0.0054	0.0053	0.0044	0.0962	0.0111	0.0053	0.004	0.0022	0.1299	0.0959	0.006	0.0076	0.0057	0.0158	0.0038	0.009	0.192
9	rs2375104	30980218	1.27	0.0473888655537761	1.7	0.24276969786222	0.129738096895832	0.620679683143514	0.128	0.0717	0.0029	0.0016	0.0065	0.0027	0.0022	0.0111	0.1702	0.0056	0.0056	0.0046	0.0968	0.0113	0.0055	0.0041	0.0022	0.1291	0.0961	0.0059	0.0072	0.0054	0.0157	0.004	0.009	0.1924
9	rs77471053	30981132	1.27	0.0473888655537761	1.7	0.24276969786222	0.115237592303731	0.579541575033783	0.1281	0.0717	0.0028	0.0016	0.0064	0.0026	0.0022	0.011	0.1707	0.0056	0.0055	0.0044	0.0969	0.0111	0.0053	0.0041	0.0022	0.1296	0.0963	0.0059	0.0074	0.0051	0.0156	0.0038	0.0089	0.1925
9	rs7038348	30982002	1.27	0.0473888655537761	1.7	0.24276969786222	0.113474123237005	0.615338696786269	0.1282	0.0717	0.0028	0.0016	0.0064	0.0026	0.0021	0.0109	0.1712	0.0056	0.0054	0.0043	0.0969	0.0109	0.005	0.0041	0.0022	0.1303	0.0966	0.0059	0.0073	0.0048	0.0155	0.0036	0.0089	0.1927
9	rs75364493	30982431	1.27	0.0473888655537761	1.7	0.24276969786222	0.104191845781579	0.665552425747356	0.1281	0.0717	0.0028	0.0016	0.0064	0.0026	0.0021	0.0109	0.1711	0.0056	0.0062	0.0043	0.0968	0.0109	0.005	0.0041	0.0022	0.1301	0.0964	0.0059	0.0073	0.0048	0.0155	0.0036	0.0089	0.1925
9	rs116938716	30983031	1.27	0.0473888655537761	1.7	0.24276969786222	0.103558829466396	0.676440151733202	0.1281	0.0717	0.0028	0.0016	0.0064	0.0026	0.0021	0.0109	0.1711	0.0056	0.0062	0.0043	0.0968	0.0109	0.0049	0.0041	0.0022	0.13	0.0965	0.0058	0.0073	0.0048	0.0155	0.0036	0.0088	0.1925
9	rs116939211	30987009	1.27	0.0473888655537761	1.7	0.24276969786222	0.104906860304309	0.682489809142312	0.1281	0.0717	0.0028	0.0016	0.0064	0.0026	0.0021	0.0109	0.1712	0.0057	0.0062	0.0043	0.0968	0.0109	0.0049	0.0041	0.0022	0.1299	0.0966	0.0058	0.0073	0.0049	0.0155	0.0036	0.0088	0.1923
9	rs10970021	30992572	1.27	0.0473888655537761	1.7	0.24276969786222	0.110709266035742	0.696850736520847	0.1281	0.0716	0.0029	0.0016	0.0064	0.0026	0.0021	0.0109	0.1712	0.0057	0.0062	0.0044	0.0969	0.0108	0.0049	0.0042	0.0023	0.1298	0.0968	0.0058	0.0073	0.0049	0.0154	0.0036	0.0087	0.1921
9	rs2375107	30995025	1.27	0.0473888655537761	1.7	0.24276969786222	0.108229740004121	0.592083588769564	0.1282	0.0717	0.0029	0.0016	0.0065	0.0026	0.0021	0.0109	0.1711	0.0057	0.0062	0.0044	0.0969	0.0108	0.0049	0.0042	0.0021	0.13	0.097	0.0058	0.0073	0.0049	0.0155	0.0037	0.0079	0.1923
9	rs10970047	31003898	1.27	0.0473888655537761	1.7	0.24276969786222	0.101518093421165	0.539376719897522	0.1282	0.0717	0.0029	0.0017	0.0065	0.0027	0.0022	0.0109	0.1711	0.0058	0.0063	0.0044	0.0967	0.0107	0.005	0.0042	0.0022	0.1296	0.0971	0.0058	0.0074	0.0051	0.0156	0.0038	0.0079	0.1919
9	rs4878458	31003975	1.27	0.0473888655537761	1.7	0.24276969786222	0.0998368012203978	0.53546926580406	0.1282	0.0717	0.0029	0.0017	0.0065	0.0027	0.0022	0.0109	0.1711	0.0058	0.0063	0.0044	0.0967	0.0107	0.005	0.0042	0.0022	0.1296	0.0971	0.0058	0.0074	0.0051	0.0156	0.0038	0.0079	0.1919
9	rs116903508	31018536	1.27	0.0473888655537761	1.7	0.24276969786222	0.0790038998124878	0.452580736339843	0.1281	0.0715	0.0031	0.0017	0.0065	0.0026	0.0022	0.0109	0.1709	0.0058	0.0063	0.0045	0.0967	0.0108	0.005	0.0043	0.0022	0.1296	0.097	0.006	0.0074	0.0052	0.0156	0.0039	0.0079	0.1915
9	rs2778413	31021567	1.27	0.0473888655537761	1.71	0.223208546872115	0.080095603538812	0.442594329773925	0.128	0.0714	0.0032	0.0017	0.0065	0.0026	0.0022	0.0109	0.1708	0.0058	0.0064	0.0045	0.0968	0.0108	0.005	0.0043	0.0021	0.1295	0.097	0.006	0.0074	0.0052	0.0156	0.004	0.0079	0.1913
9	rs72707036	31027154	1.27	0.0473888655537761	1.71	0.223208546872115	0.103427253232899	0.426346069351981	0.1282	0.0715	0.0033	0.0016	0.0066	0.0026	0.0021	0.0108	0.1708	0.0059	0.0065	0.0046	0.0965	0.0109	0.0051	0.0046	0.0022	0.1287	0.097	0.0063	0.0073	0.0053	0.0156	0.0042	0.0079	0.1907
9	rs76833181	31027391	1.27	0.0473888655537761	1.71	0.223208546872115	0.103822294473564	0.427003382343553	0.1282	0.0715	0.0033	0.0016	0.0066	0.0026	0.0021	0.0108	0.1708	0.0059	0.0065	0.0046	0.0965	0.0109	0.0051	0.0046	0.0022	0.1287	0.097	0.0063	0.0073	0.0053	0.0156	0.0042	0.0079	0.1907
9	rs72707039	31027801	1.27	0.0473888655537761	1.71	0.223208546872115	0.104165422158355	0.427003382343553	0.1282	0.0715	0.0033	0.0016	0.0066	0.0026	0.0021	0.0108	0.1708	0.0059	0.0065	0.0046	0.0965	0.0109	0.0051	0.0046	0.0022	0.1287	0.097	0.0063	0.0073	0.0053	0.0156	0.0042	0.0079	0.1907
9	rs17720893	31029867	1.27	0.0473888655537761	1.71	0.223208546872115	0.107043293644825	0.427529428911454	0.1282	0.0715	0.0034	0.0016	0.0066	0.0026	0.0021	0.0108	0.1708	0.0059	0.0066	0.0046	0.0965	0.0109	0.0051	0.0046	0.0022	0.1286	0.0971	0.0063	0.0072	0.0053	0.0156	0.0042	0.0079	0.1906
9	rs59606840	31035888	1.27	0.0473888655537761	1.71	0.223208546872115	0.108771713860647	0.429767068092039	0.1283	0.0714	0.0034	0.0016	0.0067	0.0026	0.0021	0.0109	0.1709	0.006	0.0066	0.0046	0.0964	0.0109	0.0051	0.0047	0.0022	0.1283	0.0971	0.0064	0.0073	0.0053	0.0156	0.0042	0.0079	0.1905
9	rs10970068	31044621	1.27	0.0473888655537761	1.71	0.223208546872115	0.108636063274952	0.435969748504401	0.1284	0.0714	0.0034	0.0017	0.0067	0.0026	0.0022	0.0109	0.1709	0.006	0.0066	0.0046	0.0963	0.0109	0.0051	0.0047	0.0022	0.1279	0.0972	0.0064	0.0073	0.0053	0.0156	0.0043	0.008	0.1902
9	rs1335131	31066717	1.27	0.0473888655537761	1.71	0.223208546872115	0.108202685298765	0.437027889341484	0.1283	0.0713	0.0035	0.0017	0.0068	0.0026	0.0024	0.0109	0.1708	0.0061	0.0066	0.0047	0.0962	0.011	0.0052	0.0048	0.0023	0.1275	0.0972	0.0064	0.0073	0.0053	0.0155	0.0044	0.008	0.19
9	rs17721021	31068204	1.27	0.0473888655537761	1.71	0.223208546872115	0.0982749144392843	0.433591441658825	0.1283	0.0713	0.0035	0.0017	0.0068	0.0026	0.0025	0.0109	0.1707	0.0061	0.0066	0.0047	0.0962	0.011	0.0052	0.0048	0.0023	0.1276	0.0972	0.0064	0.0073	0.0053	0.0155	0.0044	0.008	0.1898
9	rs1335132	31068468	1.27	0.0473888655537761	1.71	0.223208546872115	0.0980203377848887	0.430294027265082	0.1282	0.0713	0.0035	0.0017	0.0068	0.0026	0.0025	0.0109	0.1707	0.0061	0.0066	0.0047	0.0962	0.011	0.0052	0.0048	0.0023	0.1276	0.0972	0.0065	0.0073	0.0053	0.0155	0.0044	0.008	0.1898
9	rs13284339	31070030	1.27	0.0473888655537761	1.71	0.223208546872115	0.0961241930378663	0.42779251752812	0.1282	0.0713	0.0035	0.0017	0.0068	0.0026	0.0025	0.011	0.1707	0.0061	0.0066	0.0046	0.0962	0.011	0.0052	0.0048	0.0023	0.1276	0.0972	0.0065	0.0073	0.0054	0.0155	0.0044	0.008	0.1897
9	rs74666495	31083052	1.27	0.0473888655537761	1.71	0.223208546872115	0.0853257506576881	0.441134639423571	0.1283	0.0712	0.0035	0.0018	0.0068	0.0026	0.0026	0.0109	0.1707	0.0061	0.0066	0.0045	0.0962	0.011	0.0052	0.0048	0.0023	0.1275	0.097	0.0065	0.0073	0.0053	0.0156	0.0045	0.0081	0.1896
9	rs2152196	31093962	1.27	0.0473888655537761	1.71	0.223208546872115	0.0766751151760979	0.479765475437379	0.1284	0.071	0.0035	0.002	0.007	0.0027	0.0027	0.0109	0.1705	0.0061	0.0067	0.0042	0.0961	0.0111	0.0053	0.0049	0.0025	0.1272	0.0969	0.0066	0.0074	0.0053	0.0156	0.0045	0.0081	0.1893
9	rs118186325	31094445	1.27	0.0473888655537761	1.72	0.204795704918344	0.0761324040859544	0.477732666424766	0.1284	0.071	0.0035	0.002	0.007	0.0027	0.0027	0.0109	0.1705	0.0061	0.0067	0.0042	0.0961	0.0111	0.0053	0.0049	0.0025	0.1272	0.0969	0.0066	0.0074	0.0053	0.0156	0.0045	0.0081	0.1893
9	rs11789882	31104114	1.27	0.0473888655537761	1.71	0.223208546872115	0.0717131275081981	0.515486566107607	0.1282	0.0713	0.0036	0.002	0.0068	0.0028	0.0027	0.011	0.1702	0.0061	0.0068	0.0042	0.0961	0.011	0.0051	0.0049	0.0025	0.1274	0.0967	0.0066	0.0073	0.0053	0.0157	0.0046	0.0083	0.1891
9	rs1475791	31107610	1.27	0.0473888655537761	1.71	0.223208546872115	0.0741992054621955	0.543151282961801	0.1282	0.0713	0.0036	0.002	0.0068	0.0028	0.0027	0.011	0.17	0.0061	0.0068	0.0042	0.0961	0.011	0.0052	0.0049	0.0025	0.1275	0.0966	0.0066	0.0073	0.0053	0.0157	0.0046	0.0083	0.189
9	rs1414015	31117920	1.25	0.0655389160366862	1.72	0.204795704918344	0.0069225931758287	0.267299410769223	0.1246	0.0722	0.0043	0.0029	0.0075	0.0033	0.0033	0.0126	0.1662	0.0062	0.0074	0.0046	0.0949	0.0109	0.0053	0.0053	0.0036	0.1308	0.0921	0.0069	0.0078	0.0047	0.0194	0.0057	0.0091	0.185
9	rs10813469	31119647	1.21	0.117675403133419	1.71	0.223208546872115	0.00199794764757851	0.268103259406662	0.1229	0.0714	0.0042	0.0034	0.0075	0.0031	0.0036	0.0127	0.1661	0.0058	0.0073	0.0045	0.0947	0.0109	0.0047	0.0048	0.0037	0.1397	0.0866	0.0062	0.0075	0.0046	0.0209	0.0057	0.0089	0.1849
9	rs79138371	31140334	1.21	0.117675403133419	1.7	0.24276969786222	0.00184228730575392	0.285389118141479	0.123	0.0714	0.0042	0.0034	0.0075	0.0031	0.0036	0.0127	0.1664	0.0056	0.0072	0.0044	0.0947	0.011	0.0045	0.0047	0.0037	0.1404	0.0866	0.0061	0.0074	0.0046	0.0206	0.0056	0.0089	0.185
9	rs4999223	31142360	1.21	0.117675403133419	1.7	0.24276969786222	0.00171458976023698	0.259302461967339	0.123	0.0714	0.0042	0.0034	0.0075	0.0031	0.0036	0.0127	0.1664	0.0056	0.0072	0.0044	0.0947	0.011	0.0045	0.0047	0.0037	0.1405	0.0866	0.0061	0.0074	0.0046	0.0206	0.0056	0.0089	0.185
9	rs13286518	31144887	1.21	0.117675403133419	1.7	0.24276969786222	0.00179755211883621	0.222011047405546	0.1229	0.0719	0.0042	0.0034	0.0075	0.003	0.0035	0.0127	0.1665	0.0056	0.0073	0.0044	0.0944	0.011	0.0044	0.0047	0.0037	0.1406	0.0866	0.0061	0.0074	0.0046	0.0206	0.0055	0.0089	0.1848
9	rs10970144	31148373	1.21	0.117675403133419	1.7	0.24276969786222	0.00179621035579094	0.220714078183654	0.1229	0.0719	0.0042	0.0034	0.0075	0.003	0.0035	0.0127	0.1665	0.0056	0.0073	0.0044	0.0944	0.011	0.0044	0.0047	0.0037	0.1406	0.0866	0.0061	0.0074	0.0046	0.0206	0.0055	0.0089	0.1848
9	rs10758023	31150643	1.21	0.117675403133419	1.7	0.24276969786222	0.00177087043901855	0.199367065289006	0.1229	0.0719	0.0042	0.0034	0.0075	0.003	0.0035	0.0127	0.1667	0.0056	0.0073	0.0044	0.0945	0.011	0.0044	0.0047	0.0037	0.1407	0.0865	0.0061	0.0074	0.0046	0.0206	0.0055	0.0088	0.1849
9	rs78987863	31153866	1.21	0.117675403133419	1.71	0.223208546872115	0.00176689598410783	0.199575892062304	0.1229	0.0719	0.0042	0.0034	0.0075	0.003	0.0035	0.0127	0.1667	0.0056	0.0073	0.0044	0.0945	0.011	0.0044	0.0047	0.0037	0.1407	0.0865	0.0061	0.0074	0.0046	0.0206	0.0055	0.0088	0.1849
9	rs1414022	31164039	1.21	0.117675403133419	1.72	0.204795704918344	0.00139123022696372	0.209578943971884	0.1229	0.0719	0.0042	0.0033	0.0075	0.003	0.0035	0.0127	0.1666	0.0056	0.0073	0.0044	0.0948	0.0111	0.0044	0.0045	0.0037	0.1408	0.0863	0.0061	0.0075	0.0046	0.0207	0.0055	0.0089	0.1848
9	rs870709	31165855	1.2	0.134574322401564	1.73	0.187497716434302	0.0015711591682811	0.213839181615378	0.1231	0.0717	0.0042	0.0035	0.0075	0.0031	0.0036	0.0127	0.1665	0.0056	0.0073	0.0044	0.0945	0.0111	0.0044	0.0045	0.0038	0.1412	0.0863	0.0061	0.0075	0.0046	0.0207	0.0055	0.0089	0.1843
9	rs10970183	31178755	1.2	0.134574322401564	1.73	0.187497716434302	0.0019005203574049	0.235667061808882	0.123	0.0718	0.0042	0.0035	0.0075	0.0031	0.0036	0.0127	0.1667	0.0056	0.0073	0.0043	0.0945	0.0111	0.0043	0.0045	0.0038	0.1413	0.0862	0.0061	0.0075	0.0045	0.0207	0.0054	0.0089	0.1842
9	rs62568762	31180271	1.2	0.134574322401564	1.73	0.187497716434302	0.00212228379873005	0.242871364984667	0.1229	0.0718	0.0042	0.0035	0.0075	0.0031	0.0036	0.0127	0.1667	0.0056	0.0073	0.0043	0.0944	0.0111	0.0043	0.0045	0.0038	0.1414	0.0863	0.0061	0.0075	0.0045	0.0206	0.0054	0.0089	0.1842
9	rs2225639	31186338	1.2	0.134574322401564	1.73	0.187497716434302	0.00220488584933637	0.215872693787667	0.1226	0.0719	0.0042	0.0035	0.0074	0.003	0.0036	0.0128	0.1673	0.0055	0.0072	0.0044	0.0943	0.0111	0.0043	0.0046	0.0038	0.1415	0.0862	0.0061	0.0075	0.0045	0.0205	0.0054	0.009	0.184
9	rs78714908	31189033	1.2	0.134574322401564	1.72	0.204795704918344	0.00225599745531364	0.216194353903294	0.1226	0.0719	0.0042	0.0035	0.0074	0.003	0.0036	0.0128	0.1673	0.0055	0.0072	0.0044	0.0945	0.0111	0.0043	0.0046	0.0038	0.1415	0.0862	0.0061	0.0075	0.0045	0.0205	0.0054	0.0089	0.184
9	rs28412770	31196322	1.2	0.134574322401564	1.73	0.187497716434302	0.00223832156642564	0.194066926194425	0.1225	0.072	0.0043	0.0035	0.0074	0.003	0.0036	0.0128	0.1675	0.0055	0.0071	0.0044	0.0944	0.0112	0.0043	0.0045	0.0038	0.1415	0.0861	0.0061	0.0075	0.0044	0.0204	0.0054	0.009	0.184
9	rs7867559	31208204	1.2	0.134574322401564	1.73	0.187497716434302	0.00219067977309927	0.18300418311591	0.1225	0.072	0.0044	0.0035	0.0074	0.0029	0.0035	0.0128	0.1677	0.0055	0.0071	0.0045	0.0944	0.0112	0.0044	0.0046	0.0038	0.1415	0.0861	0.0062	0.0075	0.0044	0.0204	0.0054	0.009	0.1839
9	rs10970215	31219985	1.2	0.134574322401564	1.74	0.171280181914382	0.00198628080813844	0.194066926194425	0.1224	0.072	0.0044	0.0036	0.0073	0.0029	0.0036	0.0129	0.168	0.0054	0.007	0.0044	0.0943	0.0111	0.0044	0.0045	0.0038	0.1418	0.0858	0.0061	0.0075	0.0044	0.0204	0.0054	0.0091	0.1838
9	rs62570037	31224965	1.2	0.134574322401564	1.74	0.171280181914382	0.00166733023965442	0.208836326861065	0.1223	0.072	0.0044	0.0036	0.0073	0.0031	0.0036	0.0129	0.168	0.0054	0.007	0.0044	0.0941	0.0111	0.0045	0.0046	0.0038	0.1418	0.0857	0.0062	0.0075	0.0044	0.0203	0.0054	0.0092	0.1838
9	rs13292646	31233220	1.2	0.134574322401564	1.77	0.128753168183355	0.00173275227638413	0.211173207027772	0.1223	0.0719	0.0044	0.0036	0.0073	0.0031	0.0036	0.0129	0.1682	0.0054	0.007	0.0044	0.0941	0.0111	0.0045	0.0046	0.0039	0.142	0.0855	0.0061	0.0075	0.0044	0.0203	0.0054	0.0092	0.1837
9	rs118116681	31241478	1.2	0.134574322401564	1.78	0.116496372702931	0.00178684068736537	0.217160279196102	0.1222	0.0719	0.0044	0.0036	0.0072	0.0031	0.0036	0.0129	0.1682	0.0054	0.007	0.0044	0.0941	0.0111	0.0045	0.0046	0.0039	0.1421	0.0855	0.0061	0.0075	0.0044	0.0203	0.0054	0.0092	0.1836
9	rs117850797	31248501	1.2	0.134574322401564	1.79	0.105135818603982	0.00175107030561722	0.219958662185691	0.1222	0.0719	0.0044	0.0036	0.0072	0.0032	0.0036	0.0129	0.1682	0.0054	0.007	0.0044	0.0941	0.0111	0.0045	0.0046	0.0039	0.1422	0.0854	0.0061	0.0075	0.0043	0.0203	0.0054	0.0092	0.1836
9	rs75173124	31252088	1.2	0.134574322401564	1.8	0.0946327581538143	0.00274693444041097	0.257145012194247	0.1218	0.0718	0.0045	0.0038	0.0072	0.0033	0.0037	0.0129	0.1677	0.0052	0.007	0.0045	0.0941	0.0113	0.0044	0.0047	0.0039	0.1433	0.0852	0.0059	0.0076	0.0042	0.0201	0.0053	0.0092	0.1836
9	rs10970249	31260309	1.2	0.134574322401564	1.82	0.0760422202337298	0.00415076033716873	0.295041918170026	0.1213	0.0717	0.0045	0.004	0.0072	0.0035	0.0039	0.013	0.1675	0.005	0.007	0.0046	0.094	0.0115	0.0044	0.0047	0.0039	0.1445	0.085	0.0058	0.0076	0.004	0.0199	0.0053	0.0093	0.1837
9	rs1333596	31264335	1.2	0.134574322401564	1.82	0.0760422202337298	0.00483818114326105	0.311984515203109	0.1212	0.0717	0.0045	0.004	0.0073	0.0035	0.0039	0.013	0.1679	0.005	0.007	0.0045	0.0939	0.0115	0.0043	0.0047	0.0039	0.1444	0.0849	0.0058	0.0076	0.004	0.0199	0.0052	0.0093	0.1835
9	rs7044014	31272394	1.2	0.134574322401564	1.82	0.0760422202337298	0.00517158907781838	0.33055052134731	0.1212	0.0717	0.0045	0.004	0.0073	0.0035	0.0039	0.013	0.1679	0.005	0.007	0.0045	0.0938	0.0115	0.0043	0.0047	0.0039	0.1445	0.0849	0.0058	0.0076	0.004	0.0198	0.0052	0.0093	0.1835
9	rs13299206	31282430	1.19	0.153209069243504	1.82	0.0760422202337298	0.0130821192800727	0.415474777347755	0.1195	0.0716	0.0043	0.004	0.0073	0.0036	0.0039	0.0134	0.1691	0.0047	0.0073	0.0045	0.0933	0.0113	0.0041	0.0043	0.0039	0.1485	0.0841	0.0052	0.0072	0.0037	0.0196	0.005	0.0094	0.1835
9	rs79352129	31286839	1.19	0.153209069243504	1.82	0.0760422202337298	0.0136925575043911	0.429240282386569	0.1195	0.0716	0.0043	0.004	0.0073	0.0036	0.0039	0.0134	0.1693	0.0047	0.0073	0.0045	0.0933	0.0113	0.0041	0.0042	0.0039	0.1485	0.0839	0.0052	0.0073	0.0037	0.0196	0.005	0.0094	0.1835
9	rs76158489	31306378	1.18	0.173671271070618	1.82	0.0760422202337298	0.0167535199688653	0.423588337424064	0.1192	0.0717	0.0043	0.004	0.0073	0.0036	0.004	0.0134	0.1694	0.0047	0.0073	0.0044	0.0934	0.0113	0.0041	0.0042	0.0039	0.1489	0.0837	0.0052	0.0074	0.0036	0.0196	0.0049	0.0093	0.1836
9	rs7020455	31307575	1.18	0.173671271070618	1.82	0.0760422202337298	0.0165421140417819	0.411043539350874	0.1193	0.0717	0.0043	0.004	0.0073	0.0036	0.004	0.0134	0.1694	0.0047	0.0073	0.0044	0.0933	0.0113	0.0041	0.0042	0.0039	0.149	0.0837	0.0052	0.0074	0.0036	0.0196	0.0049	0.0093	0.1836
9	rs117783704	31312347	1.18	0.173671271070618	1.82	0.0760422202337298	0.016723198329144	0.426346069351981	0.1192	0.0717	0.0043	0.004	0.0073	0.0036	0.004	0.0134	0.1695	0.0047	0.0073	0.0044	0.0933	0.0113	0.0041	0.0042	0.0039	0.149	0.0837	0.0052	0.0074	0.0036	0.0196	0.0049	0.0093	0.1836
9	rs16916841	31318690	1.18	0.173671271070618	1.82	0.0760422202337298	0.0151238013089334	0.402996549047423	0.1191	0.0716	0.0043	0.004	0.0073	0.0036	0.0039	0.0134	0.1697	0.0047	0.0072	0.0044	0.0933	0.0113	0.0041	0.0041	0.0039	0.1492	0.0836	0.0052	0.0074	0.0036	0.0197	0.0049	0.0092	0.1836
9	rs17722330	31322179	1.18	0.173671271070618	1.82	0.0760422202337298	0.0158467193262761	0.48710199483711	0.1189	0.0715	0.0042	0.0039	0.0074	0.0037	0.0039	0.0133	0.1703	0.0047	0.0072	0.0043	0.0935	0.0113	0.004	0.004	0.004	0.15	0.0831	0.0052	0.0073	0.0036	0.0196	0.0047	0.0093	0.1838
9	rs10970291	31337084	1.18	0.173671271070618	1.81	0.0849480383532209	0.015926962678152	0.470702970948581	0.1187	0.071	0.004	0.0038	0.0073	0.0037	0.0038	0.0131	0.1712	0.0045	0.007	0.0042	0.094	0.0112	0.0038	0.0038	0.004	0.1511	0.0826	0.0053	0.0073	0.0035	0.0196	0.0045	0.0093	0.1842
9	rs6476284	31347460	1.18	0.173671271070618	1.81	0.0849480383532209	0.0140488436182265	0.436101978623683	0.1187	0.0709	0.004	0.0038	0.0073	0.0037	0.0038	0.0133	0.1715	0.0045	0.007	0.0042	0.0939	0.0112	0.0038	0.0038	0.0039	0.1512	0.0825	0.0053	0.0072	0.0036	0.0196	0.0045	0.0092	0.1842
9	rs727293	31359923	1.18	0.173671271070618	1.81	0.0849480383532209	0.0134781596710073	0.415083266309195	0.1189	0.0709	0.0041	0.0038	0.0073	0.0037	0.0038	0.0133	0.1715	0.0045	0.0069	0.0041	0.0941	0.0112	0.0038	0.0038	0.0038	0.1514	0.0823	0.0053	0.0072	0.0036	0.0197	0.0046	0.0092	0.1839
9	rs727744	31373203	1.18	0.173671271070618	1.81	0.0849480383532209	0.0285185890630163	0.53770123298404	0.1209	0.0702	0.0037	0.0036	0.0073	0.0035	0.0036	0.0127	0.1725	0.0043	0.0069	0.0037	0.0944	0.0114	0.0036	0.0036	0.0036	0.1538	0.0808	0.0052	0.0071	0.0037	0.0199	0.0044	0.0089	0.183
9	rs74993437	31377588	1.18	0.173671271070618	1.81	0.0849480383532209	0.0283852262497623	0.533796806500817	0.1211	0.0701	0.0037	0.0036	0.0073	0.0035	0.0036	0.0127	0.1726	0.0043	0.0069	0.0037	0.0944	0.0114	0.0036	0.0036	0.0036	0.154	0.0807	0.0053	0.0071	0.0037	0.0199	0.0043	0.0088	0.1829
9	rs7028294	31379850	1.18	0.173671271070618	1.81	0.0849480383532209	0.0258721036598073	0.48247935475958	0.1212	0.0701	0.0037	0.0036	0.0073	0.0035	0.0036	0.0127	0.1726	0.0043	0.0069	0.0037	0.0944	0.0114	0.0036	0.0036	0.0036	0.1541	0.0806	0.0053	0.0071	0.0037	0.0199	0.0043	0.0088	0.1829
9	rs118148810	31380298	1.18	0.173671271070618	1.81	0.0849480383532209	0.0242675759344839	0.481257619688119	0.1212	0.0701	0.0037	0.0036	0.0073	0.0035	0.0036	0.0127	0.1726	0.0043	0.0069	0.0037	0.0945	0.0114	0.0036	0.0035	0.0036	0.1539	0.0807	0.0053	0.0071	0.0037	0.0199	0.0043	0.0088	0.1828
9	rs7856015	31381750	1.18	0.173671271070618	1.82	0.0760422202337298	0.0200115805209818	0.466659740392153	0.1212	0.07	0.0037	0.0035	0.0073	0.0034	0.0035	0.0128	0.1726	0.0044	0.0069	0.0037	0.0949	0.0114	0.0036	0.0035	0.0036	0.1536	0.0809	0.0053	0.0071	0.0038	0.0199	0.0043	0.0088	0.1828
9	rs74819059	31390685	1.18	0.173671271070618	1.82	0.0760422202337298	0.0195576560140532	0.472322804073539	0.1213	0.07	0.0037	0.0035	0.0073	0.0035	0.0035	0.0129	0.1726	0.0044	0.0069	0.0037	0.0949	0.0114	0.0036	0.0035	0.0036	0.1538	0.0807	0.0053	0.0071	0.0038	0.0199	0.0044	0.0088	0.1825
9	rs7857257	31397676	1.18	0.173671271070618	1.82	0.0760422202337298	0.0185985314200232	0.430425794142742	0.1216	0.0699	0.0037	0.0035	0.0073	0.0035	0.0035	0.0129	0.1727	0.0045	0.0069	0.0037	0.0948	0.0114	0.0036	0.0035	0.0035	0.1543	0.0803	0.0054	0.0072	0.0038	0.02	0.0044	0.0088	0.1821
9	rs11793707	31408125	1.18	0.173671271070618	1.82	0.0760422202337298	0.0528388433686223	0.33828612531729	0.1241	0.0697	0.0035	0.0033	0.0082	0.0034	0.0032	0.0128	0.1734	0.0044	0.0069	0.0035	0.0941	0.0108	0.004	0.0036	0.0035	0.1541	0.0793	0.0055	0.0076	0.0039	0.0202	0.0045	0.0081	0.1812
9	rs74716867	31414619	1.18	0.173671271070618	1.83	0.0678757074061657	0.0538155684893048	0.33165241223901	0.1241	0.0698	0.0035	0.0033	0.0082	0.0034	0.0032	0.0128	0.1734	0.0044	0.0069	0.0035	0.0941	0.0108	0.004	0.0036	0.0035	0.1541	0.0793	0.0055	0.0076	0.0039	0.0202	0.0045	0.0081	0.1812
9	rs10733453	31415466	1.18	0.173671271070618	1.83	0.0678757074061657	0.0539190794404673	0.330917699332554	0.1241	0.0698	0.0035	0.0033	0.0082	0.0034	0.0032	0.0128	0.1734	0.0044	0.0069	0.0035	0.0941	0.0108	0.004	0.0036	0.0035	0.1541	0.0793	0.0055	0.0076	0.0039	0.0202	0.0045	0.0081	0.1812
9	rs73644257	31429071	1.18	0.173671271070618	1.84	0.0604088827715036	0.0556462789224425	0.28025007722572	0.1248	0.0691	0.0034	0.0033	0.0083	0.0033	0.0031	0.0128	0.1731	0.0044	0.0069	0.0035	0.0941	0.0107	0.0041	0.0036	0.0034	0.1545	0.0791	0.0055	0.0075	0.0039	0.0207	0.0046	0.0081	0.1811
9	rs10970345	31450384	1.18	0.173671271070618	1.84	0.0604088827715036	0.0720679058097076	0.320318245663164	0.125	0.0692	0.0035	0.0033	0.0084	0.0033	0.003	0.0128	0.1731	0.0044	0.0069	0.0035	0.0939	0.0106	0.0041	0.0036	0.0034	0.1548	0.0791	0.0055	0.0075	0.0038	0.0206	0.0045	0.0082	0.181
9	rs16916976	31455331	1.18	0.173671271070618	1.84	0.0604088827715036	0.0743057626899984	0.32432679690171	0.125	0.0692	0.0035	0.0033	0.0084	0.0033	0.003	0.0128	0.1731	0.0044	0.0069	0.0035	0.0937	0.0106	0.0041	0.0036	0.0034	0.1548	0.0791	0.0055	0.0075	0.0038	0.0206	0.0044	0.0082	0.1811
9	rs74765998	31457642	1.18	0.173671271070618	1.84	0.0604088827715036	0.0744337620480462	0.331162550778797	0.125	0.0692	0.0034	0.0033	0.0084	0.0033	0.003	0.0128	0.1731	0.0044	0.0069	0.0035	0.0938	0.0106	0.0041	0.0036	0.0034	0.1548	0.0791	0.0055	0.0075	0.0038	0.0206	0.0044	0.0082	0.1811
9	rs118010282	31468280	1.18	0.173671271070618	1.83	0.0678757074061657	0.0806563060524313	0.334350420088052	0.125	0.0692	0.0035	0.0033	0.0085	0.0033	0.003	0.0128	0.173	0.0044	0.0069	0.0035	0.0937	0.0106	0.0041	0.0036	0.0034	0.1548	0.0791	0.0054	0.0075	0.0038	0.0206	0.0044	0.0082	0.1811
9	rs74565849	31485932	1.19	0.153209069243504	1.83	0.0678757074061657	0.103006909152154	0.343348208141248	0.1252	0.0693	0.0035	0.0033	0.0087	0.0034	0.0029	0.0128	0.1729	0.0044	0.0069	0.0035	0.0933	0.0106	0.0041	0.0036	0.0034	0.1547	0.0788	0.0054	0.0077	0.0038	0.0205	0.0045	0.0083	0.1812
9	rs13297113	31500197	1.19	0.153209069243504	1.83	0.0678757074061657	0.153046583506028	0.350546110054238	0.1256	0.0694	0.0036	0.0033	0.009	0.0034	0.0029	0.0129	0.1728	0.0045	0.0069	0.0035	0.0927	0.0105	0.0041	0.0037	0.0035	0.1544	0.0785	0.0054	0.0079	0.0039	0.0203	0.0045	0.0083	0.1813
9	rs11794786	31510450	1.18	0.173671271070618	1.83	0.0678757074061657	0.184490743832165	0.396152405986527	0.1255	0.0694	0.0037	0.0033	0.0091	0.0034	0.0029	0.0129	0.1729	0.0045	0.0069	0.0035	0.0927	0.0105	0.0041	0.0037	0.0035	0.1544	0.0784	0.0054	0.0079	0.0039	0.0203	0.0045	0.0084	0.1811
9	rs80208314	31524081	1.18	0.173671271070618	1.83	0.0678757074061657	0.260837916090801	0.425426289504591	0.1254	0.0694	0.0037	0.0033	0.0094	0.0035	0.0028	0.0129	0.1729	0.0046	0.0069	0.0035	0.0924	0.0105	0.004	0.0037	0.0036	0.1542	0.0785	0.0055	0.0081	0.004	0.0202	0.0045	0.0086	0.1806
9	rs2481589	31527999	1.18	0.173671271070618	1.83	0.0678757074061657	0.275510252817657	0.419264540475035	0.1254	0.0694	0.0037	0.0033	0.0095	0.0035	0.0028	0.013	0.1729	0.0046	0.0069	0.0035	0.0924	0.0105	0.004	0.0037	0.0036	0.1542	0.0784	0.0055	0.0081	0.004	0.0202	0.0045	0.0086	0.1805
9	rs13289770	31530617	1.18	0.173671271070618	1.83	0.0678757074061657	0.28154777187095	0.432799447041781	0.1253	0.0694	0.0037	0.0033	0.0095	0.0035	0.0028	0.013	0.1728	0.0046	0.0069	0.0035	0.0924	0.0105	0.004	0.0037	0.0036	0.1541	0.0784	0.0055	0.0082	0.004	0.0203	0.0045	0.0086	0.1803
9	rs117887019	31540662	1.18	0.173671271070618	1.83	0.0678757074061657	0.276674815467602	0.420180706623902	0.1247	0.0694	0.0037	0.0032	0.0097	0.0034	0.0028	0.0131	0.1715	0.005	0.007	0.0036	0.0932	0.0108	0.0042	0.0037	0.0037	0.1541	0.0782	0.0057	0.0087	0.0043	0.021	0.0047	0.0089	0.1782
9	rs4576506	31546472	1.18	0.173671271070618	1.83	0.0678757074061657	0.280090472218033	0.417564527203756	0.1246	0.0694	0.0037	0.0032	0.0098	0.0034	0.0028	0.0131	0.1713	0.005	0.0071	0.0037	0.0934	0.0108	0.0043	0.0037	0.0037	0.1541	0.0782	0.0057	0.0088	0.0043	0.021	0.0048	0.009	0.178
9	rs10813614	31546749	1.18	0.173671271070618	1.83	0.0678757074061657	0.279199296178582	0.429503653545232	0.1246	0.0694	0.0037	0.0032	0.0098	0.0035	0.0029	0.0131	0.1711	0.005	0.0071	0.0037	0.0933	0.0109	0.0043	0.0038	0.0038	0.154	0.0781	0.0057	0.0088	0.0043	0.0211	0.0048	0.009	0.1778
9	rs111662390	31548242	1.18	0.173671271070618	1.83	0.0678757074061657	0.272171100274931	0.43068936038078	0.1246	0.0694	0.0037	0.0032	0.0098	0.0035	0.0029	0.0131	0.171	0.005	0.007	0.0037	0.0933	0.0109	0.0043	0.0038	0.0038	0.154	0.0781	0.0057	0.0088	0.0043	0.0211	0.0048	0.0091	0.1778
9	rs116941510	31557118	1.18	0.173671271070618	1.82	0.0760422202337298	0.272911236160379	0.439013747608249	0.1246	0.0694	0.0037	0.0032	0.0098	0.0035	0.0029	0.013	0.1709	0.005	0.007	0.0037	0.0933	0.0109	0.0043	0.0038	0.0038	0.1541	0.0782	0.0057	0.0088	0.0043	0.0211	0.0048	0.0091	0.1777
9	rs35455434	31561295	1.18	0.173671271070618	1.82	0.0760422202337298	0.272402276189997	0.439808762865384	0.1246	0.0694	0.0037	0.0032	0.0098	0.0035	0.0029	0.013	0.1709	0.005	0.007	0.0037	0.0933	0.0109	0.0043	0.0038	0.0038	0.1541	0.0782	0.0057	0.0088	0.0043	0.0211	0.0048	0.0091	0.1777
9	rs79043685	31585235	1.18	0.173671271070618	1.82	0.0760422202337298	0.265011682268337	0.428318825320055	0.1247	0.0695	0.0037	0.0032	0.0098	0.0035	0.0029	0.013	0.1708	0.005	0.007	0.0037	0.0933	0.0109	0.0043	0.0038	0.0037	0.154	0.0783	0.0057	0.0088	0.0044	0.021	0.0048	0.0091	0.1776
9	rs117442143	31588279	1.19	0.153209069243504	1.82	0.0760422202337298	0.208232665284528	0.400410066384862	0.1251	0.0701	0.0037	0.0031	0.0096	0.0034	0.0028	0.0124	0.1712	0.0051	0.0069	0.0037	0.0932	0.0109	0.0044	0.0037	0.0036	0.1535	0.0789	0.0057	0.0088	0.0044	0.0207	0.0049	0.0092	0.1773
9	rs12005201	31588988	1.2	0.134574322401564	1.81	0.0849480383532209	0.116649081324515	0.302642902444844	0.1258	0.071	0.0037	0.003	0.0093	0.0033	0.0026	0.0115	0.1715	0.0051	0.0064	0.0042	0.0932	0.0105	0.0047	0.0036	0.0034	0.1531	0.08	0.0058	0.0087	0.0046	0.02	0.0052	0.0096	0.1769
9	rs79128957	31596726	1.2	0.134574322401564	1.82	0.0760422202337298	0.0859797922582337	0.292560589846934	0.1273	0.0717	0.0038	0.0026	0.0084	0.0031	0.0021	0.0106	0.1738	0.0051	0.0053	0.0052	0.0921	0.0095	0.0057	0.0028	0.0027	0.1534	0.0816	0.0058	0.0083	0.0049	0.0188	0.0058	0.0097	0.177
9	Affx-33665975	31602140	1.2	0.134574322401564	1.82	0.0760422202337298	0.0889863565364638	0.33742404712262	0.1273	0.0717	0.0038	0.0026	0.0084	0.0031	0.0021	0.0106	0.1738	0.0051	0.0053	0.0052	0.0922	0.0095	0.0057	0.0028	0.0027	0.1534	0.0816	0.0058	0.0083	0.0048	0.0189	0.0057	0.0098	0.177
9	rs13286807	31602284	1.2	0.134574322401564	1.81	0.0849480383532209	0.0930401251321128	0.339272138323189	0.1273	0.0717	0.0038	0.0026	0.0084	0.0031	0.0021	0.0106	0.1738	0.0051	0.0053	0.0052	0.0922	0.0095	0.0057	0.0028	0.0027	0.1534	0.0816	0.0058	0.0083	0.0048	0.0189	0.0057	0.0098	0.177
9	rs7035270	31608609	1.2	0.134574322401564	1.81	0.0849480383532209	0.0927450241675538	0.342729717609269	0.1273	0.0717	0.0038	0.0026	0.0084	0.0031	0.0021	0.0106	0.1738	0.0051	0.0053	0.0052	0.0922	0.0095	0.0057	0.0029	0.0027	0.1536	0.0815	0.0057	0.0083	0.0048	0.0188	0.0057	0.0097	0.177
9	rs16924096	31614031	1.2	0.134574322401564	1.81	0.0849480383532209	0.093163258464883	0.342482411609267	0.1273	0.0717	0.0038	0.0026	0.0084	0.0031	0.0021	0.0106	0.1738	0.0051	0.0053	0.0052	0.0922	0.0095	0.0057	0.0029	0.0027	0.1537	0.0815	0.0057	0.0083	0.0048	0.0188	0.0057	0.0097	0.177
9	rs2026977	31615027	1.2	0.134574322401564	1.82	0.0760422202337298	0.0926958981741935	0.335701808560119	0.1273	0.0717	0.0038	0.0026	0.0084	0.0031	0.0021	0.0106	0.1738	0.0051	0.0053	0.0052	0.0922	0.0095	0.0057	0.0029	0.0027	0.1537	0.0815	0.0057	0.0083	0.0048	0.0188	0.0057	0.0097	0.177
9	rs1412341	31619571	1.2	0.134574322401564	1.82	0.0760422202337298	0.109424295355276	0.344214635497122	0.1268	0.0717	0.0038	0.0026	0.0084	0.0031	0.0021	0.0107	0.1729	0.0051	0.0054	0.0053	0.0916	0.0101	0.0064	0.0028	0.0027	0.1532	0.0816	0.0063	0.0083	0.0048	0.019	0.0059	0.0096	0.1766
9	rs13289941	31625669	1.2	0.134574322401564	1.82	0.0760422202337298	0.110846510709773	0.323961777495971	0.1269	0.0718	0.0038	0.0026	0.0084	0.0031	0.0022	0.0107	0.1728	0.0051	0.0055	0.0053	0.0914	0.0102	0.0065	0.0028	0.0027	0.1531	0.0816	0.0063	0.0084	0.0048	0.019	0.0059	0.0096	0.1764
9	rs408663	31627870	1.2	0.134574322401564	1.82	0.0760422202337298	0.116649081324515	0.33373667732889	0.1272	0.0717	0.0039	0.0026	0.0084	0.0032	0.0022	0.0107	0.1727	0.0052	0.0055	0.0053	0.0911	0.0102	0.0065	0.0028	0.0028	0.1531	0.0815	0.0063	0.0084	0.0049	0.0189	0.006	0.0097	0.1762
9	rs7851583	31628475	1.2	0.134574322401564	1.82	0.0760422202337298	0.119503733510897	0.288086756597189	0.1272	0.0718	0.0039	0.0026	0.0085	0.0032	0.0022	0.0107	0.1726	0.0052	0.0055	0.0054	0.091	0.0103	0.0066	0.0028	0.0028	0.153	0.0815	0.0063	0.0084	0.0049	0.0189	0.006	0.0097	0.1761
9	rs10970459	31629399	1.2	0.134574322401564	1.82	0.0760422202337298	0.229294540674451	0.208306422178862	0.1285	0.0714	0.0039	0.0027	0.0085	0.0035	0.0022	0.0109	0.1723	0.0051	0.0052	0.0056	0.0894	0.0097	0.0068	0.0028	0.0028	0.1537	0.0817	0.0069	0.0085	0.0049	0.0189	0.0065	0.0097	0.1747
9	rs17179862	31629459	1.2	0.134574322401564	1.82	0.0760422202337298	0.278730869216002	0.199575892062304	0.1286	0.0715	0.0038	0.0027	0.0085	0.0035	0.0022	0.0108	0.1721	0.0051	0.005	0.0057	0.0893	0.0097	0.0068	0.0028	0.0029	0.154	0.0817	0.0071	0.0086	0.0049	0.0189	0.0065	0.0097	0.1745
9	rs781098	31629602	1.2	0.134574322401564	1.82	0.0760422202337298	0.333239125868535	0.185647165013415	0.1295	0.0714	0.0038	0.0026	0.0083	0.0036	0.0022	0.0107	0.172	0.005	0.0049	0.0058	0.0888	0.0096	0.0069	0.0028	0.0029	0.1542	0.0818	0.0074	0.0086	0.005	0.019	0.0066	0.0096	0.1738
9	rs56194930	31640772	1.2	0.134574322401564	1.82	0.0760422202337298	0.407243572499508	0.157501188250261	0.1291	0.071	0.004	0.0027	0.0084	0.0038	0.0026	0.0107	0.1718	0.0048	0.0047	0.0057	0.0892	0.0096	0.0073	0.0026	0.0032	0.1541	0.084	0.0074	0.0084	0.005	0.0189	0.0068	0.0094	0.1718
9	rs5008413	31641070	1.2	0.134574322401564	1.81	0.0849480383532209	0.407357612806489	0.157597423766489	0.1291	0.071	0.004	0.0027	0.0084	0.0038	0.0026	0.0107	0.1718	0.0048	0.0047	0.0057	0.0892	0.0096	0.0073	0.0026	0.0032	0.1541	0.084	0.0074	0.0084	0.005	0.0189	0.0068	0.0094	0.1718
9	rs77843686	31641363	1.19	0.153209069243504	1.79	0.105135818603982	0.400430464731134	0.159526511096453	0.129	0.071	0.004	0.0027	0.0084	0.0038	0.0026	0.0109	0.1718	0.0048	0.0047	0.0059	0.0892	0.0096	0.0073	0.0026	0.0032	0.1541	0.0839	0.0074	0.0084	0.005	0.0189	0.0068	0.0094	0.1717
9	rs62550573	31653882	1.19	0.153209069243504	1.79	0.105135818603982	0.388201293218964	0.145638438187969	0.1289	0.0709	0.0039	0.0027	0.0083	0.0038	0.0027	0.011	0.1718	0.0048	0.0046	0.0058	0.0892	0.0095	0.0073	0.0026	0.0032	0.1546	0.0841	0.0074	0.0083	0.0049	0.0189	0.0067	0.0094	0.1718
9	rs7022523	31654560	1.19	0.153209069243504	1.79	0.105135818603982	0.387700534657809	0.145357852045729	0.1289	0.0709	0.0039	0.0027	0.0083	0.0038	0.0027	0.011	0.1718	0.0048	0.0046	0.0058	0.0892	0.0095	0.0073	0.0026	0.0032	0.1546	0.0841	0.0074	0.0083	0.0049	0.0189	0.0067	0.0094	0.1718
9	rs2044401	31669518	1.19	0.153209069243504	1.79	0.105135818603982	0.386811104713067	0.118667049711848	0.1292	0.0713	0.0038	0.0027	0.0082	0.0038	0.0026	0.0111	0.1722	0.0048	0.0046	0.0057	0.0891	0.0095	0.0072	0.0023	0.0032	0.1547	0.084	0.0074	0.0083	0.0048	0.0188	0.0065	0.0094	0.1718
9	rs117814094	31681064	1.19	0.153209069243504	1.78	0.116496372702931	0.401958382393094	0.112654380909882	0.1292	0.0715	0.0038	0.0027	0.0082	0.0038	0.0027	0.0111	0.1722	0.0048	0.0046	0.0058	0.089	0.0094	0.0073	0.0024	0.0032	0.1545	0.084	0.0073	0.0083	0.0048	0.0188	0.0065	0.0091	0.1716
9	rs12683862	31702359	1.19	0.153209069243504	1.78	0.116496372702931	0.415898549523004	0.110873859212413	0.1294	0.0721	0.0039	0.0027	0.0082	0.0037	0.0027	0.0112	0.1726	0.0048	0.0046	0.0057	0.0888	0.0094	0.0074	0.0024	0.0032	0.1541	0.0839	0.0073	0.0082	0.0047	0.0188	0.0064	0.0092	0.1713
9	rs10970484	31704694	1.19	0.153209069243504	1.78	0.116496372702931	0.424178722804855	0.114616867058012	0.1294	0.0721	0.0039	0.0027	0.0082	0.0038	0.0027	0.0112	0.1726	0.0048	0.0046	0.0057	0.0888	0.0094	0.0074	0.0024	0.0032	0.154	0.0839	0.0073	0.0082	0.0047	0.0188	0.0064	0.0092	0.1713
9	rs11792125	31713550	1.19	0.153209069243504	1.77	0.128753168183355	0.437784723187812	0.105017761869895	0.1295	0.0719	0.0039	0.0028	0.0082	0.0039	0.0028	0.0112	0.1726	0.0048	0.0045	0.0057	0.089	0.0094	0.0075	0.0025	0.0032	0.154	0.0838	0.0073	0.0082	0.0047	0.0188	0.0064	0.0093	0.171
9	rs402138	31725740	1.19	0.153209069243504	1.76	0.141944438278083	0.511897104492413	0.119361731469192	0.1297	0.0716	0.0039	0.0028	0.0083	0.0041	0.0031	0.0111	0.1725	0.0049	0.0044	0.0057	0.0897	0.0094	0.0077	0.0027	0.0032	0.1538	0.0835	0.007	0.008	0.0048	0.0187	0.0063	0.0095	0.1704
9	rs117469946	31730594	1.19	0.153209069243504	1.76	0.141944438278083	0.520605279288746	0.105763820788378	0.1298	0.0716	0.0039	0.0028	0.0083	0.0041	0.0031	0.0111	0.1726	0.0049	0.0044	0.0057	0.0896	0.0094	0.0077	0.0027	0.0032	0.1537	0.0835	0.007	0.008	0.0048	0.0187	0.0063	0.0095	0.1703
9	rs118099969	31739751	1.19	0.153209069243504	1.76	0.141944438278083	0.54543822760129	0.104521524556956	0.1299	0.0715	0.0039	0.0028	0.0083	0.0041	0.0031	0.0111	0.1726	0.0049	0.0044	0.0057	0.0896	0.0094	0.0077	0.0027	0.0032	0.1537	0.0834	0.0069	0.008	0.0048	0.0188	0.0063	0.0095	0.1703
9	rs117366386	31739997	1.19	0.153209069243504	1.76	0.141944438278083	0.54543822760129	0.103284917946136	0.1299	0.0715	0.0039	0.0028	0.0083	0.0041	0.0031	0.0111	0.1726	0.0049	0.0044	0.0057	0.0896	0.0094	0.0078	0.0027	0.0032	0.1537	0.0834	0.0069	0.008	0.0048	0.0188	0.0063	0.0095	0.1703
9	rs12378228	31749500	1.19	0.153209069243504	1.76	0.141944438278083	0.566326036913378	0.117887364243915	0.13	0.0714	0.0039	0.0028	0.0083	0.0041	0.0032	0.0111	0.1727	0.0049	0.0044	0.0057	0.0895	0.0094	0.0078	0.0028	0.0032	0.1536	0.0833	0.0069	0.008	0.0048	0.0188	0.0063	0.0095	0.1702
9	rs117545267	31751377	1.19	0.153209069243504	1.76	0.141944438278083	0.567195981362947	0.11927481260078	0.13	0.0714	0.0039	0.0028	0.0083	0.0042	0.0032	0.0111	0.1727	0.0049	0.0045	0.0057	0.0895	0.0094	0.0078	0.0028	0.0032	0.1535	0.0833	0.0069	0.008	0.0048	0.0188	0.0063	0.0095	0.1702
9	rs4142932	31766151	1.19	0.153209069243504	1.76	0.141944438278083	0.590305697512367	0.149020677207824	0.1301	0.0712	0.004	0.0028	0.0084	0.0043	0.0033	0.011	0.1728	0.0049	0.0045	0.0057	0.0895	0.0093	0.0079	0.0028	0.0033	0.1534	0.0832	0.0068	0.008	0.0049	0.0187	0.0064	0.0094	0.1703
9	rs55636807	31766688	1.19	0.153209069243504	1.76	0.141944438278083	0.590510311832377	0.147044299516954	0.1301	0.0712	0.004	0.0028	0.0084	0.0043	0.0033	0.011	0.1728	0.0049	0.0045	0.0057	0.0895	0.0093	0.0079	0.0028	0.0033	0.1534	0.0832	0.0068	0.008	0.0049	0.0187	0.0064	0.0094	0.1703
9	rs288909	31770522	1.19	0.153209069243504	1.76	0.141944438278083	0.587920960340582	0.153287601628678	0.1301	0.0712	0.004	0.0029	0.0084	0.0043	0.0033	0.011	0.1728	0.0049	0.0045	0.0057	0.0895	0.0093	0.0079	0.0028	0.0033	0.1533	0.0832	0.0068	0.008	0.0049	0.0187	0.0064	0.0094	0.1703
9	rs79417946	31779365	1.19	0.153209069243504	1.77	0.128753168183355	0.575592662098364	0.127014223747842	0.1301	0.0711	0.004	0.0029	0.0084	0.0043	0.0033	0.011	0.1728	0.0049	0.0045	0.0057	0.0895	0.0093	0.0079	0.0028	0.0033	0.1533	0.0832	0.0068	0.008	0.0049	0.0187	0.0063	0.0094	0.1702
9	rs10970527	31791211	1.19	0.153209069243504	1.77	0.128753168183355	0.572227076994987	0.125504942557122	0.1301	0.0711	0.004	0.0029	0.0084	0.0043	0.0034	0.0109	0.1728	0.0049	0.0045	0.0057	0.0895	0.0093	0.0079	0.0028	0.0033	0.1533	0.0832	0.0068	0.008	0.0049	0.0187	0.0063	0.0094	0.1702
9	rs185780447	31794571	1.19	0.153209069243504	1.77	0.128753168183355	0.567396826466392	0.116419935678412	0.1301	0.0711	0.004	0.0029	0.0084	0.0043	0.0034	0.0109	0.1728	0.0049	0.0045	0.0057	0.0895	0.0093	0.0079	0.0028	0.0033	0.1533	0.0832	0.0068	0.008	0.0049	0.0187	0.0063	0.0094	0.1702
9	rs75090209	31794730	1.19	0.153209069243504	1.76	0.141944438278083	0.567396826466392	0.115903683580575	0.1301	0.0711	0.004	0.0029	0.0084	0.0043	0.0034	0.0109	0.1728	0.0049	0.0045	0.0057	0.0895	0.0093	0.0079	0.0028	0.0033	0.1533	0.0832	0.0068	0.008	0.0049	0.0187	0.0063	0.0094	0.1702
9	rs12237711	31805931	1.2	0.134574322401564	1.77	0.128753168183355	0.504081829627653	0.0973489153999478	0.1299	0.071	0.0042	0.0029	0.0086	0.0044	0.0034	0.0109	0.173	0.005	0.0047	0.0057	0.0891	0.0093	0.0078	0.0029	0.0033	0.1533	0.0831	0.0067	0.0079	0.005	0.0189	0.0062	0.0095	0.1701
9	rs2770346	31808664	1.2	0.134574322401564	1.77	0.128753168183355	0.485076163549162	0.096306275913502	0.1295	0.0708	0.0043	0.003	0.0089	0.0044	0.0035	0.0109	0.1734	0.005	0.0048	0.0056	0.0887	0.0093	0.0077	0.003	0.0032	0.1534	0.0826	0.0067	0.0078	0.0052	0.0192	0.006	0.0096	0.1701
9	rs928031	31817321	1.2	0.134574322401564	1.75	0.156107803097264	0.420810532935052	0.0888223385193524	0.129	0.0708	0.0045	0.0031	0.0089	0.0044	0.0036	0.0109	0.1738	0.0049	0.0049	0.0056	0.0884	0.0093	0.0077	0.0032	0.0032	0.1532	0.0823	0.0067	0.0078	0.0053	0.0195	0.0059	0.0095	0.1701
9	rs117627454	31824208	1.2	0.134574322401564	1.69	0.263511633917478	0.414804509812821	0.0868162252304122	0.1288	0.0707	0.0045	0.0031	0.0089	0.0044	0.0036	0.0109	0.1738	0.005	0.0049	0.0057	0.0882	0.0093	0.0077	0.0033	0.0032	0.1531	0.0822	0.0067	0.0078	0.0053	0.0195	0.006	0.0095	0.1702
9	rs1410705	31825493	1.2	0.134574322401564	1.69	0.263511633917478	0.414862054988512	0.086969890460622	0.1288	0.0707	0.0045	0.0031	0.0089	0.0044	0.0036	0.0109	0.1738	0.005	0.0049	0.0057	0.0882	0.0093	0.0077	0.0033	0.0032	0.1531	0.0822	0.0067	0.0078	0.0053	0.0195	0.006	0.0095	0.1702
9	rs72617324	31831926	1.2	0.134574322401564	1.69	0.263511633917478	0.410442745734989	0.0883577645998958	0.1285	0.0706	0.0046	0.0031	0.0089	0.0045	0.0037	0.0109	0.1738	0.005	0.0049	0.0057	0.0883	0.0094	0.0077	0.0033	0.0032	0.1531	0.0821	0.0067	0.0077	0.0054	0.0196	0.006	0.0095	0.1702
9	rs12553069	31836697	1.2	0.134574322401564	1.69	0.263511633917478	0.430251641864703	0.125239297911218	0.1274	0.0702	0.0047	0.0031	0.009	0.0045	0.0037	0.0108	0.1734	0.0051	0.005	0.0058	0.0886	0.0097	0.008	0.0036	0.0031	0.1524	0.0818	0.0067	0.0076	0.0056	0.02	0.0065	0.0095	0.1706
9	rs12002647	31837250	1.21	0.117675403133419	1.69	0.263511633917478	0.247302682397837	0.100503156051282	0.1266	0.0694	0.0051	0.0032	0.009	0.0046	0.0039	0.0109	0.172	0.0054	0.0053	0.0055	0.0885	0.0104	0.0081	0.0043	0.0033	0.1503	0.0823	0.0073	0.0077	0.0059	0.0207	0.0066	0.0092	0.1705
9	rs10511887	31837334	1.21	0.117675403133419	1.69	0.263511633917478	0.254466500407628	0.113079909501204	0.1263	0.0693	0.0052	0.0033	0.009	0.0046	0.0039	0.0109	0.1719	0.0055	0.0054	0.0055	0.0884	0.0105	0.0082	0.0044	0.0034	0.1501	0.0822	0.0073	0.0077	0.0059	0.0208	0.0066	0.0092	0.1706
9	rs2068838	31843438	1.22	0.102418512327744	1.69	0.263511633917478	0.355270732558081	0.173956696920553	0.1228	0.0667	0.0057	0.0031	0.0093	0.0047	0.0038	0.0112	0.1716	0.0052	0.0053	0.0063	0.0894	0.0109	0.0083	0.0052	0.0034	0.1492	0.0838	0.0071	0.0072	0.0056	0.022	0.0064	0.0099	0.1721
9	rs75031654	31843762	1.22	0.102418512327744	1.69	0.263511633917478	0.357989112949054	0.175753492053832	0.1228	0.0667	0.0057	0.0031	0.0093	0.0047	0.0038	0.0112	0.1717	0.0052	0.0053	0.0063	0.0894	0.0109	0.0083	0.0053	0.0034	0.1492	0.0837	0.0071	0.0072	0.0056	0.022	0.0064	0.0099	0.1722
9	rs75341355	31848524	1.23	0.0887081089854507	1.69	0.263511633917478	0.34528978153194	0.170283492808381	0.1226	0.0666	0.0056	0.0031	0.0093	0.0047	0.0038	0.0112	0.1717	0.0051	0.0052	0.0063	0.0895	0.0108	0.0082	0.0052	0.0034	0.1492	0.0841	0.007	0.0071	0.0055	0.0222	0.0064	0.0098	0.1723
9	rs72719293	31854377	1.23	0.0887081089854507	1.69	0.263511633917478	0.281830298869053	0.132484835646443	0.1223	0.0666	0.0056	0.0031	0.0093	0.0046	0.0038	0.0112	0.1719	0.0051	0.0052	0.0064	0.0897	0.0107	0.008	0.0052	0.0034	0.1492	0.0845	0.007	0.0071	0.0055	0.0226	0.0063	0.0095	0.1725
9	rs7865231	31860840	1.23	0.0887081089854507	1.68	0.285465824887251	0.272124877807514	0.118493618503065	0.1223	0.0666	0.0056	0.0031	0.0093	0.0046	0.0038	0.0112	0.1719	0.0051	0.0052	0.0064	0.0898	0.0107	0.008	0.0051	0.0034	0.1492	0.0845	0.007	0.0071	0.0054	0.0226	0.0063	0.0095	0.1726
9	rs10970567	31869455	1.23	0.0887081089854507	1.68	0.285465824887251	0.269865170610601	0.119709645627486	0.1223	0.0666	0.0056	0.0031	0.0093	0.0046	0.0038	0.0112	0.1719	0.0051	0.0052	0.0064	0.0898	0.0107	0.008	0.0051	0.0034	0.1492	0.0845	0.007	0.0071	0.0054	0.0227	0.0063	0.0094	0.1726
9	rs116868953	31872144	1.23	0.0887081089854507	1.68	0.285465824887251	0.276768094757621	0.139971900793282	0.1223	0.0666	0.0057	0.0031	0.0092	0.0046	0.0038	0.0112	0.1719	0.0051	0.0052	0.0062	0.0898	0.0107	0.008	0.0051	0.0034	0.1492	0.0845	0.007	0.007	0.0054	0.0227	0.0063	0.0094	0.1725
9	rs13289358	31882803	1.23	0.0887081089854507	1.67	0.308662716071979	0.0579154928936698	0.0999341173109123	0.1238	0.0679	0.0059	0.003	0.0085	0.004	0.0037	0.012	0.1702	0.005	0.0051	0.0061	0.0909	0.0104	0.007	0.0048	0.0034	0.1489	0.0855	0.0069	0.0066	0.0048	0.0236	0.006	0.0104	0.1717
9	rs10970585	31895373	1.22	0.102418512327744	1.66	0.333131717406117	0.0505566125689379	0.0767723215417254	0.1238	0.068	0.0059	0.003	0.0085	0.004	0.0037	0.0121	0.1701	0.005	0.0051	0.0061	0.091	0.0104	0.007	0.0048	0.0034	0.1488	0.0855	0.0069	0.0066	0.0048	0.0237	0.006	0.0104	0.1717
9	rs10970589	31897398	1.22	0.102418512327744	1.66	0.333131717406117	0.050507031013448	0.0764802456905709	0.1238	0.068	0.0059	0.003	0.0085	0.004	0.0037	0.0121	0.1701	0.005	0.0051	0.0061	0.091	0.0104	0.007	0.0048	0.0034	0.1488	0.0855	0.0069	0.0066	0.0048	0.0237	0.006	0.0104	0.1717
9	rs112715023	31905700	1.22	0.102418512327744	1.66	0.333131717406117	0.0503255121586188	0.0782395183870295	0.1238	0.068	0.0059	0.003	0.0085	0.004	0.0037	0.0121	0.1701	0.005	0.0051	0.0061	0.091	0.0104	0.007	0.0048	0.0034	0.1488	0.0855	0.0069	0.0066	0.0048	0.0237	0.006	0.0104	0.1717
9	rs72721226	31908238	1.22	0.102418512327744	1.67	0.308662716071979	0.0502266873473041	0.078018716176503	0.1238	0.068	0.0059	0.003	0.0085	0.004	0.0037	0.012	0.1701	0.005	0.0051	0.0061	0.091	0.0104	0.007	0.0048	0.0034	0.1488	0.0855	0.0069	0.0066	0.0048	0.0237	0.006	0.0104	0.1717
9	rs10813656	31913150	1.22	0.102418512327744	1.67	0.308662716071979	0.0500786954338031	0.0820318751212561	0.1238	0.0679	0.0059	0.003	0.0085	0.004	0.0037	0.012	0.17	0.005	0.0051	0.0061	0.091	0.0104	0.007	0.0048	0.0034	0.1488	0.0855	0.0069	0.0066	0.0048	0.0237	0.0061	0.0105	0.1716
9	rs75270484	31921837	1.22	0.102418512327744	1.67	0.308662716071979	0.0472592744581209	0.0836145153789776	0.1239	0.068	0.0059	0.003	0.0084	0.004	0.0037	0.012	0.1699	0.0049	0.0051	0.0061	0.091	0.0104	0.007	0.0049	0.0034	0.1488	0.0856	0.0068	0.0066	0.0048	0.0237	0.0061	0.0105	0.1716
9	rs77276627	31942601	1.22	0.102418512327744	1.66	0.333131717406117	0.0378817712649095	0.0706646464046577	0.1241	0.0681	0.0057	0.003	0.0083	0.004	0.0037	0.0121	0.1697	0.0049	0.0052	0.0061	0.0916	0.0103	0.0069	0.0049	0.0033	0.1486	0.0857	0.0067	0.0065	0.0047	0.0238	0.006	0.0107	0.1715
9	rs190579927	31956378	1.22	0.102418512327744	1.67	0.308662716071979	0.0342107052433295	0.0671703131928342	0.1241	0.0682	0.0056	0.003	0.0082	0.004	0.0037	0.0121	0.1697	0.005	0.0053	0.0061	0.092	0.0103	0.0069	0.0049	0.0033	0.1485	0.0858	0.0066	0.0065	0.0046	0.0239	0.0059	0.0108	0.1714
9	rs73465156	31968605	1.22	0.102418512327744	1.67	0.308662716071979	0.0231934255218912	0.067308666105179	0.1241	0.0684	0.0054	0.003	0.0081	0.004	0.0036	0.0121	0.1704	0.0051	0.0053	0.0059	0.0925	0.0103	0.0066	0.0049	0.0033	0.148	0.0867	0.0066	0.0065	0.0044	0.0238	0.0056	0.0108	0.1712
9	rs112275273	31974758	1.22	0.102418512327744	1.67	0.308662716071979	0.0226882616602758	0.0694683009812327	0.1241	0.0684	0.0054	0.003	0.008	0.0039	0.0036	0.0121	0.1704	0.005	0.0053	0.0059	0.0925	0.0103	0.0066	0.0049	0.0033	0.148	0.0867	0.0066	0.0065	0.0044	0.0238	0.0056	0.0107	0.1712
9	rs190067770	31975248	1.22	0.102418512327744	1.67	0.308662716071979	0.0226882616602758	0.0695384392031729	0.1241	0.0684	0.0054	0.003	0.008	0.0039	0.0036	0.0121	0.1704	0.005	0.0053	0.0059	0.0925	0.0103	0.0066	0.0049	0.0033	0.148	0.0867	0.0066	0.0065	0.0044	0.0238	0.0056	0.0107	0.1712
9	rs76740734	31977749	1.22	0.102418512327744	1.69	0.263511633917478	0.0163475697180589	0.0643604274852691	0.1242	0.0685	0.0053	0.003	0.008	0.0039	0.0037	0.0122	0.1705	0.005	0.0053	0.0059	0.0926	0.0103	0.0065	0.0048	0.0032	0.1478	0.0869	0.0066	0.0064	0.0043	0.0238	0.0056	0.0106	0.1714
9	rs4615665	31987210	1.22	0.102418512327744	1.68	0.285465824887251	0.00985131351731481	0.0378648650249688	0.1243	0.0686	0.0053	0.003	0.0079	0.0039	0.0037	0.0122	0.1706	0.005	0.0053	0.0059	0.0927	0.0103	0.0064	0.0048	0.0031	0.1477	0.087	0.0066	0.0064	0.0043	0.0239	0.0056	0.0104	0.1715
9	rs287597	31987291	1.22	0.102418512327744	1.68	0.285465824887251	0.00985131351731481	0.0378648650249688	0.1243	0.0686	0.0053	0.003	0.0079	0.0039	0.0037	0.0122	0.1706	0.005	0.0053	0.0059	0.0927	0.0103	0.0064	0.0048	0.0031	0.1477	0.087	0.0066	0.0064	0.0043	0.0239	0.0056	0.0104	0.1715
9	rs55930244	31994146	1.22	0.102418512327744	1.68	0.285465824887251	0.00986152707864746	0.0385135930593021	0.1243	0.0686	0.0053	0.003	0.0079	0.0039	0.0037	0.0122	0.1706	0.005	0.0053	0.0059	0.0927	0.0103	0.0064	0.0048	0.0031	0.1477	0.087	0.0066	0.0064	0.0043	0.0239	0.0056	0.0104	0.1715
9	rs10511893	32018100	1.22	0.102418512327744	1.67	0.308662716071979	0.0104463871164183	0.0343866830986205	0.1243	0.0686	0.0053	0.003	0.0079	0.0039	0.0037	0.0123	0.1706	0.005	0.0053	0.0059	0.0925	0.0104	0.0064	0.0048	0.0031	0.1477	0.087	0.0066	0.0064	0.0043	0.0239	0.0056	0.0104	0.1716
9	rs1075028	32020901	1.22	0.102418512327744	1.68	0.285465824887251	0.0104303879280012	0.0340780870354446	0.1243	0.0686	0.0053	0.003	0.0079	0.0039	0.0037	0.0123	0.1706	0.005	0.0053	0.0059	0.0925	0.0104	0.0064	0.0048	0.0031	0.1477	0.087	0.0066	0.0064	0.0043	0.0239	0.0056	0.0104	0.1716
9	rs76732262	32029171	1.22	0.102418512327744	1.69	0.263511633917478	0.0100363867094279	0.0400466215622412	0.1243	0.0686	0.0053	0.0031	0.0079	0.0039	0.0038	0.0123	0.1707	0.005	0.0053	0.006	0.0924	0.0104	0.0064	0.0048	0.0032	0.1474	0.0869	0.0066	0.0064	0.0043	0.0239	0.0057	0.0104	0.1716
9	rs385724	32029683	1.22	0.102418512327744	1.69	0.263511633917478	0.0100260364089892	0.03982596682484	0.1243	0.0686	0.0053	0.0031	0.0079	0.0039	0.0038	0.0123	0.1707	0.005	0.0053	0.006	0.0924	0.0104	0.0064	0.0048	0.0032	0.1474	0.0869	0.0066	0.0064	0.0043	0.0239	0.0057	0.0104	0.1716
9	rs10813707	32043887	1.22	0.102418512327744	1.68	0.285465824887251	0.00761866092586389	0.0351637452472248	0.1242	0.0688	0.0054	0.0031	0.0078	0.0039	0.0038	0.0122	0.1705	0.005	0.0053	0.0061	0.0922	0.0104	0.0065	0.0048	0.0032	0.1473	0.0865	0.0066	0.0065	0.0044	0.024	0.0059	0.0104	0.1715
9	rs112692264	32046717	1.22	0.102418512327744	1.68	0.285465824887251	0.00762285882690053	0.0354245302153153	0.1242	0.0688	0.0054	0.0031	0.0078	0.0039	0.0038	0.0122	0.1705	0.005	0.0053	0.0061	0.0922	0.0104	0.0065	0.0048	0.0032	0.1473	0.0865	0.0066	0.0065	0.0044	0.024	0.0059	0.0104	0.1715
9	rs476578	32060229	1.22	0.102418512327744	1.67	0.308662716071979	0.00705218811604162	0.0352158317848792	0.1239	0.0692	0.0057	0.0032	0.0078	0.0038	0.004	0.0123	0.1701	0.005	0.0054	0.0063	0.0916	0.0105	0.0067	0.0049	0.0033	0.1473	0.0858	0.0065	0.0066	0.0047	0.0241	0.0061	0.0105	0.1712
9	rs7031829	32072523	1.23	0.0887081089854507	1.67	0.308662716071979	0.00690311866952481	0.0371677161631349	0.1233	0.0692	0.0059	0.0034	0.0078	0.0039	0.0042	0.0124	0.1694	0.005	0.0054	0.0065	0.0914	0.0106	0.0069	0.0049	0.0034	0.1472	0.0857	0.0065	0.0066	0.0048	0.0241	0.0063	0.0105	0.1709
9	rs117788879	32081568	1.23	0.0887081089854507	1.67	0.308662716071979	0.00650381716069796	0.042113585892031	0.1231	0.0692	0.006	0.0034	0.0078	0.004	0.0043	0.0124	0.1693	0.005	0.0055	0.0065	0.0915	0.0106	0.007	0.0048	0.0034	0.1472	0.0856	0.0065	0.0067	0.0049	0.0242	0.0065	0.0105	0.1707
9	rs7048642	32081823	1.23	0.0887081089854507	1.68	0.285465824887251	0.00650381716069796	0.042113585892031	0.1231	0.0692	0.006	0.0034	0.0078	0.004	0.0043	0.0124	0.1693	0.005	0.0055	0.0065	0.0915	0.0106	0.007	0.0048	0.0034	0.1472	0.0856	0.0065	0.0067	0.0049	0.0242	0.0065	0.0105	0.1707
9	rs116944882	32089775	1.23	0.0887081089854507	1.68	0.285465824887251	0.00642246269019597	0.0423964746486491	0.1231	0.0693	0.006	0.0034	0.0078	0.004	0.0043	0.0124	0.1693	0.005	0.0055	0.0066	0.0915	0.0106	0.007	0.0047	0.0034	0.1472	0.0855	0.0065	0.0067	0.0049	0.0242	0.0065	0.0105	0.1706
9	rs4401959	32090608	1.23	0.0887081089854507	1.68	0.285465824887251	0.00643350993407149	0.0425098670040853	0.123	0.0692	0.006	0.0034	0.0078	0.004	0.0043	0.0124	0.1693	0.005	0.0055	0.0066	0.0915	0.0106	0.007	0.0047	0.0034	0.1472	0.0855	0.0065	0.0067	0.0049	0.0242	0.0065	0.0105	0.1706
9	rs17281841	32092251	1.23	0.0887081089854507	1.69	0.263511633917478	0.00642982588931668	0.0424531539189916	0.123	0.0692	0.006	0.0034	0.0078	0.004	0.0043	0.0124	0.1693	0.005	0.0055	0.0066	0.0915	0.0106	0.007	0.0047	0.0034	0.1472	0.0855	0.0065	0.0067	0.0049	0.0242	0.0065	0.0105	0.1706
9	rs4413862	32092532	1.23	0.0887081089854507	1.7	0.24276969786222	0.00655600106294873	0.042907804515862	0.123	0.0693	0.006	0.0034	0.0078	0.004	0.0043	0.0124	0.1693	0.005	0.0055	0.0066	0.0914	0.0106	0.007	0.0047	0.0034	0.1472	0.0855	0.0065	0.0067	0.0049	0.0242	0.0065	0.0105	0.1706
9	rs6476337	32098408	1.23	0.0887081089854507	1.72	0.204795704918344	0.00609074027720925	0.0491941152509978	0.1229	0.0693	0.006	0.0034	0.0079	0.004	0.0043	0.0124	0.1694	0.0051	0.0055	0.0065	0.0915	0.0106	0.007	0.0047	0.0034	0.1472	0.0857	0.0065	0.0067	0.0049	0.0242	0.0065	0.0105	0.1705
9	rs79110083	32110583	1.23	0.0887081089854507	1.74	0.171280181914382	0.00581662115557933	0.05559810062116	0.1223	0.069	0.006	0.0034	0.0078	0.0039	0.0043	0.0123	0.1691	0.0051	0.0054	0.0066	0.0922	0.0106	0.007	0.0048	0.0033	0.1466	0.0861	0.0066	0.0068	0.0049	0.0244	0.0066	0.0104	0.1705
9	rs183213465	32112408	1.23	0.0887081089854507	1.75	0.156107803097264	0.00557522193124678	0.0545810822115192	0.1223	0.069	0.006	0.0034	0.0078	0.0039	0.0043	0.0123	0.1691	0.0051	0.0054	0.0066	0.0923	0.0106	0.0071	0.0048	0.0033	0.1466	0.0861	0.0066	0.0068	0.0049	0.0244	0.0066	0.0104	0.1705
9	rs76598166	32122670	1.23	0.0887081089854507	1.77	0.128753168183355	0.00574201582695107	0.0626047830630226	0.122	0.0688	0.006	0.0034	0.0078	0.0038	0.0043	0.0123	0.1689	0.0052	0.0054	0.0066	0.0927	0.0106	0.0071	0.0048	0.0033	0.1463	0.0864	0.0067	0.0069	0.005	0.0245	0.0067	0.0103	0.1704
9	rs10970794	32127882	1.23	0.0887081089854507	1.77	0.128753168183355	0.00562153955427802	0.0614013765815832	0.1218	0.0687	0.006	0.0034	0.0078	0.0038	0.0043	0.0123	0.1688	0.0052	0.0054	0.0066	0.0929	0.0106	0.0071	0.0048	0.0033	0.1461	0.0865	0.0067	0.007	0.005	0.0245	0.0067	0.0103	0.1704
9	rs76095252	32128797	1.23	0.0887081089854507	1.78	0.116496372702931	0.00592993716546568	0.0696086068536865	0.1218	0.0687	0.006	0.0034	0.0078	0.0038	0.0043	0.0123	0.1688	0.0052	0.0053	0.0066	0.0929	0.0106	0.0071	0.0048	0.0033	0.1461	0.0865	0.0067	0.007	0.005	0.0245	0.0067	0.0103	0.1705
9	rs2843575	32134018	1.22	0.102418512327744	1.79	0.105135818603982	0.00538006914277408	0.0499835545928591	0.1205	0.0681	0.0061	0.0036	0.0078	0.0038	0.0048	0.0124	0.1681	0.0053	0.0054	0.0066	0.0938	0.0107	0.0072	0.0049	0.0033	0.1452	0.0871	0.0069	0.0073	0.005	0.0248	0.0068	0.0101	0.1704
9	rs7859569	32137678	1.22	0.102418512327744	1.79	0.105135818603982	0.00976989302803288	0.0909249139739374	0.1182	0.0673	0.0065	0.0038	0.008	0.0042	0.0051	0.0126	0.168	0.0053	0.0054	0.0069	0.0951	0.0107	0.0074	0.0051	0.0034	0.1435	0.088	0.007	0.0077	0.0052	0.0251	0.0075	0.01	0.1687
9	rs185721725	32143552	1.21	0.117675403133419	1.8	0.0946327581538143	0.0111184409520896	0.110620385079525	0.118	0.0672	0.0066	0.004	0.008	0.0043	0.0051	0.0126	0.1677	0.0053	0.0054	0.0072	0.0954	0.0108	0.0075	0.0051	0.0035	0.143	0.0881	0.0071	0.0079	0.0053	0.025	0.0077	0.01	0.1685
9	rs2246474	32147559	1.22	0.102418512327744	1.8	0.0946327581538143	0.0105858235719566	0.109692882487051	0.118	0.0672	0.0065	0.004	0.008	0.0043	0.0051	0.0127	0.1677	0.0054	0.0054	0.0071	0.0953	0.0107	0.0076	0.0051	0.0035	0.143	0.0879	0.0071	0.0079	0.0053	0.025	0.0077	0.01	0.1687
9	rs1156723	32170738	1.21	0.117675403133419	1.81	0.0849480383532209	0.00968394319310725	0.115302490246665	0.1178	0.0672	0.0066	0.004	0.008	0.0043	0.005	0.0127	0.1677	0.0054	0.0054	0.0072	0.0958	0.0107	0.0076	0.0051	0.0035	0.1425	0.0881	0.007	0.008	0.0053	0.025	0.0078	0.01	0.1686
9	rs72708627	32178451	1.21	0.117675403133419	1.8	0.0946327581538143	0.0108744005685833	0.13113168761125	0.1177	0.0673	0.0066	0.004	0.008	0.0043	0.0049	0.0127	0.1677	0.0054	0.0054	0.0072	0.0957	0.0107	0.0076	0.005	0.0034	0.1426	0.0882	0.007	0.008	0.0053	0.0249	0.0077	0.01	0.1688
9	rs10970830	32185642	1.21	0.117675403133419	1.81	0.0849480383532209	0.0100986582836639	0.124531940636878	0.1176	0.0673	0.0066	0.004	0.008	0.0042	0.0049	0.0127	0.1676	0.0054	0.0054	0.0072	0.0957	0.0107	0.0076	0.005	0.0034	0.1426	0.0883	0.007	0.008	0.0053	0.0249	0.0077	0.01	0.1689
9	rs13295737	32193749	1.22	0.102418512327744	1.81	0.0849480383532209	0.00860415391581474	0.142191606047138	0.1175	0.0672	0.0065	0.0039	0.0079	0.0042	0.0048	0.0127	0.168	0.0054	0.0055	0.0072	0.0958	0.0107	0.0076	0.0049	0.0034	0.1426	0.0886	0.007	0.0081	0.0053	0.0247	0.0077	0.0099	0.1689
9	rs117261293	32194978	1.22	0.102418512327744	1.8	0.0946327581538143	0.00846226816081461	0.147796083879791	0.1175	0.0671	0.0065	0.0039	0.0079	0.0042	0.0047	0.0127	0.168	0.0054	0.0055	0.0072	0.0958	0.0107	0.0076	0.0048	0.0034	0.1426	0.0887	0.007	0.0081	0.0053	0.0247	0.0077	0.0099	0.1689
9	rs12236880	32203430	1.22	0.102418512327744	1.8	0.0946327581538143	0.00517781261838669	0.17385706294121	0.1174	0.067	0.0064	0.0039	0.0079	0.0041	0.0045	0.0127	0.1687	0.0054	0.0056	0.0073	0.0959	0.0107	0.0077	0.0045	0.0034	0.1425	0.0894	0.0069	0.0083	0.0053	0.0244	0.0075	0.0097	0.1689
9	rs1331240	32205704	1.22	0.102418512327744	1.8	0.0946327581538143	0.00477356495078676	0.154241654170004	0.1174	0.067	0.0064	0.0039	0.0079	0.0041	0.0045	0.0127	0.1687	0.0054	0.0056	0.0073	0.0959	0.0107	0.0077	0.0045	0.0034	0.1425	0.0894	0.0069	0.0083	0.0053	0.0244	0.0075	0.0097	0.1689
9	rs77689700	32206964	1.22	0.102418512327744	1.8	0.0946327581538143	0.00501181482689775	0.162727629385313	0.1173	0.067	0.0064	0.0039	0.0079	0.0041	0.0045	0.0127	0.1687	0.0054	0.0056	0.0073	0.0959	0.0107	0.0077	0.0045	0.0034	0.1425	0.0894	0.0069	0.0083	0.0053	0.0244	0.0075	0.0097	0.1689
9	rs72708637	32224534	1.22	0.102418512327744	1.8	0.0946327581538143	0.00671830316259081	0.183714477515558	0.1173	0.0668	0.0064	0.004	0.0078	0.0042	0.0045	0.0126	0.1689	0.0055	0.0056	0.0073	0.0958	0.0106	0.0078	0.0045	0.0034	0.1424	0.0897	0.0069	0.0084	0.0053	0.0244	0.0076	0.0097	0.1684
9	rs73644640	32233829	1.22	0.102418512327744	1.8	0.0946327581538143	0.00596461108563309	0.161658093231535	0.1173	0.0666	0.0064	0.0041	0.0078	0.0042	0.0046	0.0126	0.1691	0.0055	0.0056	0.0072	0.0957	0.0106	0.0078	0.0044	0.0035	0.1424	0.0899	0.0069	0.0084	0.0053	0.0245	0.0077	0.0098	0.168
9	rs6476356	32241528	1.22	0.102418512327744	1.8	0.0946327581538143	0.00591956553014835	0.180979982509537	0.1172	0.0666	0.0064	0.0041	0.0078	0.0042	0.0046	0.0126	0.169	0.0055	0.0057	0.0072	0.0957	0.0107	0.0078	0.0044	0.0035	0.1424	0.09	0.0069	0.0084	0.0053	0.0246	0.0077	0.0097	0.1679
9	rs1411871	32248858	1.22	0.102418512327744	1.8	0.0946327581538143	0.00624409103935081	0.18300418311591	0.1172	0.0666	0.0064	0.0041	0.0078	0.0042	0.0046	0.0126	0.169	0.0055	0.0057	0.0072	0.0957	0.0107	0.0078	0.0044	0.0035	0.1425	0.09	0.0069	0.0085	0.0053	0.0246	0.0077	0.0097	0.1679
9	rs72708639	32251647	1.23	0.0887081089854507	1.8	0.0946327581538143	0.00463207412560999	0.184527396608392	0.1171	0.0665	0.0063	0.0041	0.0076	0.0042	0.0046	0.0127	0.1687	0.0055	0.0057	0.0072	0.0957	0.0107	0.0078	0.0044	0.0035	0.1424	0.0903	0.0068	0.0086	0.0053	0.0247	0.0077	0.0097	0.1679
9	rs77373486	32252919	1.23	0.0887081089854507	1.79	0.105135818603982	0.00320924179901698	0.172364936005545	0.1171	0.0665	0.0062	0.0042	0.0076	0.0043	0.0046	0.0128	0.1684	0.0056	0.0057	0.0072	0.0958	0.0106	0.0077	0.0043	0.0035	0.1423	0.0906	0.0068	0.0087	0.0053	0.0248	0.0077	0.0097	0.1679
9	rs10970871	32257137	1.24	0.0764474044013007	1.79	0.105135818603982	0.00147153814573558	0.130412110841988	0.1171	0.0663	0.0057	0.0045	0.0069	0.0045	0.0046	0.0131	0.1672	0.006	0.0058	0.007	0.0963	0.0104	0.0073	0.0041	0.0037	0.1423	0.0924	0.0067	0.0092	0.0054	0.0248	0.0075	0.0094	0.1679
9	rs78062691	32257415	1.24	0.0764474044013007	1.79	0.105135818603982	0.00216560635417573	0.114189142361528	0.1171	0.0664	0.0056	0.0045	0.0065	0.0045	0.0046	0.0131	0.1665	0.006	0.0057	0.007	0.0971	0.0102	0.0071	0.004	0.0038	0.1423	0.0928	0.0066	0.0093	0.0054	0.0248	0.0074	0.0092	0.1682
9	rs10114714	32257573	1.24	0.0764474044013007	1.79	0.105135818603982	0.00734549598495908	0.106428695506672	0.117	0.0665	0.0055	0.0046	0.0064	0.0046	0.0046	0.013	0.1664	0.0064	0.0056	0.0069	0.0977	0.0101	0.007	0.004	0.0038	0.1423	0.093	0.0065	0.0094	0.0053	0.0248	0.0073	0.0091	0.1683
9	rs35171258	32257763	1.23	0.0887081089854507	1.8	0.0946327581538143	0.00941472274479443	0.0630754403159176	0.1168	0.0666	0.0053	0.0047	0.0063	0.0047	0.0046	0.0128	0.1664	0.0064	0.0055	0.0068	0.098	0.0099	0.0068	0.004	0.0039	0.1425	0.0932	0.0064	0.0094	0.0053	0.0247	0.0073	0.009	0.1684
9	rs74676560	32258266	1.24	0.0764474044013007	1.8	0.0946327581538143	0.0085995488433539	0.0248455005506537	0.1174	0.068	0.0049	0.0047	0.0062	0.0048	0.0047	0.0127	0.1655	0.0062	0.0055	0.0065	0.0993	0.0096	0.0062	0.0038	0.0041	0.1423	0.0946	0.0064	0.0096	0.005	0.024	0.0069	0.0088	0.1682
9	rs59076303	32259854	1.23	0.0887081089854507	1.8	0.0946327581538143	0.024586631947765	0.0423964746486491	0.1184	0.0692	0.0044	0.0049	0.0056	0.0049	0.0048	0.012	0.1636	0.0056	0.0057	0.006	0.1005	0.0091	0.0052	0.0035	0.0046	0.1431	0.0964	0.0064	0.0097	0.0049	0.0237	0.0065	0.0083	0.1689
9	rs80132230	32261110	1.23	0.0887081089854507	1.8	0.0946327581538143	0.0256442796868567	0.0363177727283322	0.1184	0.0692	0.0044	0.0049	0.0056	0.005	0.0049	0.012	0.1636	0.0056	0.0057	0.006	0.1005	0.0091	0.0051	0.0035	0.0046	0.1431	0.0965	0.0064	0.0097	0.0049	0.0237	0.0065	0.0082	0.1689
9	rs76435800	32265320	1.23	0.0887081089854507	1.81	0.0849480383532209	0.0265854015181668	0.0309644597108265	0.1185	0.0693	0.0044	0.0049	0.0056	0.005	0.0049	0.012	0.1635	0.0056	0.0057	0.006	0.1007	0.009	0.0051	0.0035	0.0046	0.143	0.0966	0.0064	0.0097	0.0049	0.0237	0.0064	0.0082	0.1689
9	rs62573843	32265866	1.23	0.0887081089854507	1.81	0.0849480383532209	0.0265959943924131	0.0308173030052022	0.1185	0.0694	0.0044	0.0049	0.0056	0.005	0.0049	0.012	0.1635	0.0056	0.0057	0.006	0.1007	0.009	0.0051	0.0035	0.0046	0.143	0.0966	0.0064	0.0097	0.0049	0.0237	0.0064	0.0082	0.1689
9	rs7849241	32270882	1.23	0.0887081089854507	1.81	0.0849480383532209	0.0272047616576711	0.0239673541978909	0.1185	0.0694	0.0044	0.005	0.0056	0.005	0.0049	0.012	0.1635	0.0056	0.0057	0.006	0.1006	0.009	0.005	0.0036	0.0046	0.143	0.0968	0.0064	0.0097	0.0049	0.0236	0.0064	0.0082	0.1688
9	rs12346028	32271987	1.23	0.0887081089854507	1.81	0.0849480383532209	0.0284629674770207	0.0282244174042036	0.1185	0.0694	0.0044	0.005	0.0056	0.005	0.0049	0.012	0.1635	0.0057	0.0057	0.006	0.1006	0.009	0.005	0.0036	0.0047	0.143	0.0968	0.0064	0.0097	0.0049	0.0236	0.0064	0.0082	0.1688
9	rs113830867	32280578	1.23	0.0887081089854507	1.74	0.171280181914382	0.0499309976894623	0.0598122729134044	0.1188	0.0694	0.0044	0.0053	0.0055	0.0052	0.0052	0.0119	0.1633	0.0057	0.0057	0.0058	0.1004	0.0089	0.005	0.0035	0.0051	0.1429	0.0969	0.0063	0.0096	0.0048	0.0236	0.0062	0.008	0.1689
9	rs72708651	32282464	1.23	0.0887081089854507	1.73	0.187497716434302	0.0512041572301462	0.0614679728446678	0.1189	0.0694	0.0044	0.0053	0.0055	0.0052	0.0052	0.0119	0.1633	0.0058	0.0057	0.0058	0.1004	0.0089	0.005	0.0035	0.0051	0.1429	0.0969	0.0063	0.0096	0.0048	0.0236	0.0062	0.008	0.1689
9	rs76613746	32293426	1.23	0.0887081089854507	1.73	0.187497716434302	0.078362319165209	0.0843724367190833	0.1191	0.0694	0.0044	0.0055	0.0055	0.0053	0.0054	0.0119	0.1631	0.0058	0.0057	0.0057	0.1001	0.0089	0.0049	0.0034	0.0054	0.1428	0.097	0.0062	0.0096	0.0047	0.0235	0.006	0.008	0.169
9	rs77597613	32294450	1.23	0.0887081089854507	1.72	0.204795704918344	0.0830616169148033	0.0836145153789776	0.1191	0.0694	0.0044	0.0055	0.0055	0.0053	0.0054	0.0118	0.1631	0.0059	0.0056	0.0057	0.1001	0.0089	0.0049	0.0034	0.0054	0.1428	0.097	0.0062	0.0095	0.0047	0.0235	0.006	0.008	0.169
9	rs1854839	32296312	1.23	0.0887081089854507	1.72	0.204795704918344	0.0845358312043879	0.0824075857190502	0.1192	0.0694	0.0044	0.0055	0.0055	0.0053	0.0054	0.0118	0.1631	0.0059	0.0056	0.0057	0.1001	0.0089	0.0049	0.0034	0.0054	0.1428	0.097	0.0062	0.0095	0.0047	0.0235	0.006	0.008	0.169
9	rs11792665	32302837	1.23	0.0887081089854507	1.72	0.204795704918344	0.092794166587624	0.0728679626828336	0.1193	0.0694	0.0044	0.0056	0.0054	0.0054	0.0055	0.0117	0.163	0.0058	0.0056	0.0056	0.1002	0.0089	0.0049	0.0034	0.0055	0.143	0.0969	0.0061	0.0096	0.0047	0.0233	0.0059	0.008	0.1691
9	rs12685314	32302874	1.23	0.0887081089854507	1.72	0.204795704918344	0.0928187439580642	0.0726535170803705	0.1193	0.0694	0.0044	0.0056	0.0054	0.0054	0.0055	0.0117	0.163	0.0058	0.0056	0.0056	0.1002	0.0089	0.0049	0.0034	0.0055	0.143	0.0969	0.0061	0.0096	0.0047	0.0233	0.0059	0.008	0.1691
9	rs13301029	32310025	1.23	0.0887081089854507	1.72	0.204795704918344	0.0962247341469918	0.0760429869509714	0.1194	0.0694	0.0044	0.0056	0.0054	0.0054	0.0055	0.0117	0.1629	0.0058	0.0056	0.0056	0.1002	0.0089	0.0049	0.0034	0.0055	0.1431	0.097	0.0061	0.0096	0.0047	0.0233	0.0059	0.0081	0.1691
9	rs1929344	32316809	1.23	0.0887081089854507	1.72	0.204795704918344	0.0989643394702768	0.0764802456905709	0.1194	0.0693	0.0044	0.0056	0.0054	0.0053	0.0055	0.0116	0.1628	0.0058	0.0055	0.0056	0.1002	0.0089	0.0049	0.0033	0.0055	0.143	0.0971	0.0061	0.0095	0.0047	0.0233	0.0059	0.0081	0.1691
9	rs10970920	32324971	1.23	0.0887081089854507	1.72	0.204795704918344	0.106855287797068	0.0697490304013639	0.1195	0.0693	0.0044	0.0056	0.0054	0.0053	0.0055	0.0116	0.1628	0.0058	0.0055	0.0056	0.1002	0.0089	0.0049	0.0033	0.0056	0.1429	0.0972	0.006	0.0095	0.0047	0.0234	0.0058	0.0081	0.1692
9	rs4879577	32334220	1.23	0.0887081089854507	1.72	0.204795704918344	0.121469060137866	0.0685591865461554	0.1195	0.0692	0.0044	0.0057	0.0054	0.0053	0.0054	0.0116	0.1627	0.0057	0.0056	0.0056	0.1001	0.0089	0.0049	0.0032	0.0056	0.1427	0.0975	0.006	0.0095	0.0047	0.0234	0.0058	0.0081	0.1694
9	rs111239600	32343652	1.23	0.0887081089854507	1.72	0.204795704918344	0.231657806458288	0.0570741906382361	0.1198	0.0684	0.0045	0.006	0.0054	0.0052	0.0052	0.0117	0.1622	0.0056	0.0056	0.0056	0.0995	0.0091	0.005	0.0029	0.0059	0.1422	0.0988	0.006	0.0094	0.0046	0.0238	0.0057	0.0082	0.1699
9	rs17215431	32343783	1.23	0.0887081089854507	1.72	0.204795704918344	0.238914373593066	0.0526337298362892	0.1198	0.0684	0.0045	0.006	0.0054	0.0052	0.0052	0.0117	0.1622	0.0056	0.0056	0.0056	0.0995	0.0092	0.005	0.0029	0.0059	0.1422	0.0989	0.006	0.0094	0.0046	0.0238	0.0057	0.0082	0.17
9	rs10125901	32344008	1.23	0.0887081089854507	1.72	0.204795704918344	0.260386414818806	0.052758440569807	0.1198	0.0683	0.0044	0.006	0.0054	0.0052	0.0052	0.0117	0.1622	0.0055	0.0056	0.0055	0.0994	0.0092	0.005	0.0029	0.006	0.1423	0.099	0.006	0.0094	0.0046	0.0238	0.0057	0.0082	0.17
9	rs10970934	32344707	1.23	0.0887081089854507	1.71	0.223208546872115	0.197006047752622	0.0622025491949414	0.1194	0.0681	0.0043	0.0059	0.0054	0.0051	0.0053	0.0114	0.1622	0.0054	0.0056	0.0055	0.1002	0.0091	0.005	0.0029	0.0061	0.1424	0.0986	0.0064	0.009	0.0047	0.024	0.0055	0.0081	0.1709
9	rs12550887	32344871	1.23	0.0887081089854507	1.71	0.223208546872115	0.156641914510086	0.0562378374433771	0.1195	0.0679	0.0043	0.0057	0.0054	0.0051	0.0053	0.0113	0.1624	0.0054	0.0056	0.0055	0.1001	0.0092	0.0049	0.0029	0.0061	0.1422	0.0989	0.0064	0.009	0.0047	0.0239	0.0054	0.0081	0.1711
9	rs10511904	32345295	1.23	0.0887081089854507	1.71	0.223208546872115	0.162628371723545	0.0611352977428614	0.1195	0.0678	0.0043	0.0056	0.0053	0.005	0.0053	0.0115	0.1627	0.0057	0.0057	0.0053	0.1002	0.0093	0.0048	0.0029	0.006	0.1425	0.0992	0.0065	0.009	0.0047	0.0239	0.0052	0.0079	0.1708
9	rs7867666	32345381	1.23	0.0887081089854507	1.71	0.223208546872115	0.159396389912443	0.0619350029534226	0.1194	0.0678	0.0043	0.0055	0.0053	0.0049	0.0053	0.0115	0.1628	0.0057	0.0057	0.0053	0.1003	0.0093	0.0047	0.0029	0.006	0.1426	0.0993	0.0066	0.0089	0.0047	0.0239	0.0051	0.0079	0.1707
9	rs72708695	32346013	1.23	0.0887081089854507	1.71	0.223208546872115	0.140295193663922	0.0611352977428614	0.1196	0.0675	0.0043	0.0056	0.0053	0.0048	0.0052	0.0116	0.1631	0.0055	0.0057	0.0053	0.1003	0.0095	0.0046	0.0029	0.0058	0.1431	0.0995	0.0068	0.0089	0.0047	0.0238	0.005	0.0078	0.1705
9	rs71523482	32346195	1.23	0.0887081089854507	1.71	0.223208546872115	0.138275912710137	0.0614013765815832	0.1197	0.0674	0.0043	0.0056	0.0054	0.0047	0.0052	0.0116	0.1632	0.0055	0.0057	0.0053	0.1003	0.0095	0.0046	0.0029	0.0058	0.1432	0.0995	0.0068	0.0088	0.0047	0.0237	0.0049	0.0078	0.1704
9	rs61654572	32356194	1.21	0.117675403133419	1.71	0.223208546872115	0.134073952038516	0.0691180516422347	0.1204	0.0666	0.0042	0.0056	0.0054	0.0042	0.005	0.0117	0.1643	0.005	0.0058	0.0052	0.1002	0.0098	0.0042	0.003	0.0054	0.1444	0.1	0.0078	0.0086	0.0046	0.0234	0.0044	0.008	0.1694
9	rs62571683	32361258	1.21	0.117675403133419	1.71	0.223208546872115	0.13736669741761	0.0705234598699202	0.1205	0.0664	0.0042	0.0056	0.0054	0.0041	0.005	0.0117	0.1643	0.005	0.0058	0.0052	0.1004	0.0098	0.0042	0.003	0.0054	0.1442	0.1002	0.0078	0.0086	0.0046	0.0235	0.0044	0.008	0.1694
9	rs7857056	32367887	1.21	0.117675403133419	1.71	0.223208546872115	0.141566151738187	0.0735128629740161	0.1205	0.0663	0.0042	0.0056	0.0054	0.0041	0.005	0.0117	0.1643	0.005	0.0058	0.0052	0.1005	0.0097	0.0042	0.003	0.0054	0.1442	0.1003	0.0078	0.0086	0.0046	0.0235	0.0044	0.0079	0.1695
9	rs73647704	32370103	1.21	0.117675403133419	1.71	0.223208546872115	0.167794214232504	0.0707352835858344	0.121	0.0663	0.004	0.0056	0.0054	0.004	0.0049	0.0118	0.1646	0.005	0.0057	0.0053	0.1004	0.0097	0.0041	0.0029	0.0053	0.1444	0.1005	0.0079	0.0085	0.0046	0.0234	0.0044	0.0079	0.1693
9	rs117204489	32372803	1.21	0.117675403133419	1.71	0.223208546872115	0.183895888743635	0.0556619326325885	0.1211	0.0664	0.0039	0.0055	0.0053	0.0038	0.0047	0.0118	0.1648	0.005	0.0057	0.0053	0.1006	0.0097	0.004	0.0028	0.0052	0.1445	0.1005	0.0079	0.0084	0.0046	0.0234	0.0045	0.0079	0.1693
9	rs73644905	32380089	1.21	0.117675403133419	1.7	0.24276969786222	0.193202108217026	0.0515171046324881	0.1211	0.0665	0.0039	0.0055	0.0053	0.0037	0.0046	0.0118	0.1649	0.005	0.0057	0.0053	0.1007	0.0097	0.004	0.0028	0.0051	0.1446	0.1005	0.008	0.0084	0.0046	0.0234	0.0046	0.0078	0.1693
9	rs17288004	32380194	1.21	0.117675403133419	1.71	0.223208546872115	0.193316757748459	0.0511472113061697	0.1211	0.0665	0.0039	0.0055	0.0053	0.0037	0.0046	0.0118	0.1649	0.005	0.0057	0.0053	0.1007	0.0097	0.004	0.0028	0.0051	0.1446	0.1005	0.008	0.0084	0.0046	0.0234	0.0046	0.0078	0.1693
9	rs10813803	32381910	1.21	0.117675403133419	1.71	0.223208546872115	0.191069112979028	0.051393677963029	0.1212	0.0665	0.0038	0.0055	0.0053	0.0036	0.0045	0.0117	0.1649	0.005	0.0057	0.0053	0.1007	0.0099	0.004	0.0028	0.005	0.1446	0.1004	0.008	0.0084	0.0045	0.0235	0.0046	0.0078	0.1693
9	rs79017439	32394170	1.21	0.117675403133419	1.7	0.24276969786222	0.238656151509999	0.0409347176008474	0.1211	0.0662	0.0038	0.0056	0.0053	0.0035	0.0044	0.0118	0.1646	0.005	0.0058	0.0055	0.1005	0.01	0.004	0.0027	0.0051	0.1447	0.1001	0.008	0.0084	0.0047	0.0236	0.0047	0.0078	0.1696
9	rs7028748	32397282	1.21	0.117675403133419	1.69	0.263511633917478	0.265148389062787	0.0518262345463307	0.1211	0.0661	0.0038	0.0056	0.0053	0.0035	0.0044	0.0119	0.1646	0.005	0.0058	0.0056	0.1004	0.01	0.004	0.0027	0.0051	0.1448	0.1001	0.0081	0.0084	0.0047	0.0237	0.0047	0.0078	0.1697
9	rs77643348	32397304	1.21	0.117675403133419	1.68	0.285465824887251	0.263692154964209	0.0499226334494273	0.1211	0.0661	0.0038	0.0056	0.0053	0.0035	0.0044	0.0119	0.1646	0.005	0.0058	0.0056	0.1004	0.01	0.004	0.0027	0.0051	0.1448	0.1001	0.0081	0.0084	0.0047	0.0237	0.0047	0.0078	0.1697
9	rs75438929	32405790	1.21	0.117675403133419	1.68	0.285465824887251	0.238140169810605	0.0386221989422555	0.1207	0.066	0.0038	0.0056	0.0053	0.0035	0.0044	0.0118	0.164	0.005	0.0058	0.0056	0.1007	0.0101	0.0041	0.0027	0.005	0.1451	0.1	0.0079	0.0084	0.0048	0.0238	0.0047	0.0079	0.1701
9	rs10970964	32406207	1.21	0.117675403133419	1.69	0.263511633917478	0.263056421135183	0.0425098670040853	0.1207	0.066	0.0038	0.0056	0.0053	0.0035	0.0044	0.0118	0.164	0.005	0.0057	0.0056	0.1007	0.0101	0.0041	0.0027	0.005	0.1453	0.1	0.0079	0.0084	0.0048	0.0238	0.0047	0.0079	0.1702
9	rs4442231	32410850	1.21	0.117675403133419	1.7	0.24276969786222	0.291766452039459	0.0198441420362906	0.121	0.0663	0.0036	0.0053	0.0054	0.0032	0.0036	0.0119	0.1637	0.0052	0.0057	0.0059	0.1007	0.0102	0.004	0.0028	0.0048	0.1452	0.1009	0.0081	0.0078	0.005	0.0234	0.0051	0.0079	0.1701
9	rs10970969	32416386	1.21	0.117675403133419	1.7	0.24276969786222	0.292294505992055	0.0158140810574749	0.1207	0.0664	0.0036	0.0053	0.0055	0.0032	0.0034	0.0119	0.1637	0.0052	0.0058	0.0059	0.1004	0.0102	0.0041	0.0028	0.0048	0.1453	0.1011	0.0081	0.0077	0.0051	0.0234	0.0052	0.008	0.1699
9	rs7874815	32417244	1.2	0.134574322401564	1.71	0.223208546872115	0.270095286493944	0.0204850892916082	0.1203	0.0664	0.0037	0.0053	0.0055	0.0032	0.0034	0.0119	0.1638	0.0052	0.0058	0.006	0.1002	0.0103	0.0041	0.0029	0.0048	0.1454	0.1012	0.0082	0.0077	0.0051	0.0234	0.0053	0.0081	0.17
9	rs45450994	32424675	1.2	0.134574322401564	1.71	0.223208546872115	0.267569845822541	0.00592821789984077	0.1206	0.0663	0.0037	0.0053	0.0054	0.0031	0.0033	0.012	0.1636	0.0052	0.0059	0.0059	0.1006	0.0103	0.0041	0.0029	0.0046	0.1455	0.1015	0.0082	0.0075	0.0051	0.0232	0.0053	0.0081	0.1696
9	rs3780474	32425676	1.2	0.134574322401564	1.71	0.223208546872115	0.300325078596342	0.00763106748240267	0.1207	0.0663	0.0037	0.0053	0.0054	0.0031	0.0032	0.012	0.1635	0.0052	0.0059	0.0059	0.1008	0.0103	0.0041	0.0029	0.0045	0.1455	0.1017	0.0082	0.0074	0.0051	0.0231	0.0053	0.0081	0.1694
9	rs12555576	32431306	1.2	0.134574322401564	1.71	0.223208546872115	0.370326208363215	0.00395081037694735	0.1211	0.0669	0.0037	0.0052	0.0053	0.0031	0.003	0.012	0.1629	0.0052	0.0063	0.006	0.1005	0.0104	0.0041	0.003	0.0043	0.1452	0.1024	0.0082	0.0072	0.005	0.0227	0.0053	0.0078	0.1701
9	rs77321099	32432301	1.2	0.134574322401564	1.72	0.204795704918344	0.368047490561961	0.00403778469643202	0.1211	0.0668	0.0037	0.0052	0.0053	0.0031	0.003	0.012	0.1629	0.0052	0.0063	0.006	0.1005	0.0104	0.0041	0.003	0.0043	0.1453	0.1025	0.0082	0.0071	0.005	0.0227	0.0053	0.0078	0.1702
9	rs10970976	32433526	1.2	0.134574322401564	1.72	0.204795704918344	0.378632950329347	0.00843729940266157	0.1211	0.0667	0.0037	0.0052	0.0053	0.0031	0.0031	0.012	0.1629	0.0052	0.0063	0.006	0.1005	0.0104	0.0041	0.003	0.0043	0.1453	0.1025	0.0082	0.0071	0.0049	0.0227	0.0052	0.0078	0.1702
9	rs113309164	32436107	1.2	0.134574322401564	1.72	0.204795704918344	0.368372581822798	0.00273991852739317	0.1211	0.0669	0.0036	0.0051	0.0053	0.0031	0.003	0.0121	0.1628	0.0053	0.0063	0.006	0.1006	0.0104	0.004	0.003	0.0042	0.1451	0.1028	0.0082	0.0071	0.0049	0.0227	0.0052	0.0078	0.1701
9	rs10813815	32436683	1.2	0.134574322401564	1.72	0.204795704918344	0.379402761756163	0.00452514204512213	0.1211	0.0669	0.0036	0.0051	0.0053	0.0031	0.0029	0.0121	0.1628	0.0053	0.0063	0.006	0.1006	0.0104	0.004	0.003	0.0042	0.1451	0.1028	0.0082	0.0071	0.0049	0.0228	0.0052	0.0078	0.1701
9	rs117856719	32439127	1.2	0.134574322401564	1.73	0.187497716434302	0.395021575726315	0.00264172567169616	0.1211	0.0669	0.0036	0.005	0.0053	0.0031	0.0029	0.0121	0.1628	0.0053	0.0063	0.006	0.1007	0.0104	0.004	0.0031	0.0041	0.145	0.103	0.0082	0.0071	0.0049	0.0228	0.0052	0.0079	0.1697
9	rs10511906	32442492	1.2	0.134574322401564	1.72	0.204795704918344	0.412391212587344	0.00273991852739317	0.1212	0.0669	0.0036	0.005	0.0053	0.0031	0.0028	0.0121	0.1629	0.0053	0.0063	0.006	0.1008	0.0104	0.004	0.0032	0.0041	0.145	0.1031	0.0082	0.0071	0.0049	0.0228	0.0052	0.0079	0.1695
9	rs77465798	32443667	1.2	0.134574322401564	1.72	0.204795704918344	0.407528703264263	0.00215523711667559	0.1211	0.0669	0.0036	0.005	0.0053	0.0031	0.0028	0.0121	0.1628	0.0053	0.0063	0.006	0.1008	0.0104	0.004	0.0032	0.0041	0.145	0.1031	0.0082	0.0071	0.0049	0.0228	0.0052	0.0079	0.1695
9	rs7042042	32451144	1.2	0.134574322401564	1.72	0.204795704918344	0.441219423172924	0.00446951472175774	0.1209	0.0672	0.0036	0.005	0.0054	0.0031	0.0028	0.0122	0.1625	0.0054	0.0063	0.006	0.1007	0.0104	0.0039	0.0032	0.004	0.1452	0.1034	0.0081	0.007	0.0048	0.0228	0.0052	0.0079	0.1697
9	rs10970986	32453278	1.2	0.134574322401564	1.72	0.204795704918344	0.420115334346283	0.00242465617915284	0.1208	0.0672	0.0037	0.0049	0.0054	0.003	0.0027	0.0122	0.1625	0.0055	0.0063	0.0061	0.1007	0.0105	0.0038	0.0032	0.0039	0.1453	0.1032	0.0081	0.007	0.0049	0.0229	0.0052	0.008	0.1698
9	rs10970987	32457189	1.2	0.134574322401564	1.73	0.187497716434302	0.432540023555744	0.00171194974991832	0.1206	0.0673	0.0037	0.0049	0.0055	0.003	0.0027	0.0122	0.1625	0.0055	0.0063	0.0061	0.1005	0.0105	0.0038	0.0032	0.0039	0.1454	0.1032	0.0081	0.007	0.0049	0.023	0.0051	0.0079	0.1698
9	rs3205166	32459450	1.2	0.134574322401564	1.74	0.171280181914382	0.499470764409705	0.00292750432284978	0.1202	0.0675	0.0037	0.0049	0.0056	0.003	0.0027	0.0123	0.1624	0.0056	0.0064	0.0062	0.1001	0.0106	0.0037	0.0033	0.0039	0.1455	0.103	0.0082	0.007	0.0049	0.0233	0.005	0.0079	0.1698
9	rs10970989	32462124	1.21	0.117675403133419	1.74	0.171280181914382	0.532563204748545	0.0131939373645986	0.1187	0.0669	0.0039	0.0046	0.0061	0.0031	0.0026	0.0126	0.1619	0.0058	0.0069	0.0065	0.0991	0.0113	0.0036	0.0036	0.0036	0.1464	0.1021	0.0085	0.007	0.0048	0.0239	0.0047	0.0079	0.17
9	rs17289402	32468875	1.21	0.117675403133419	1.79	0.105135818603982	0.531329151304374	0.0260095022447337	0.1177	0.0665	0.004	0.0044	0.0064	0.0032	0.0025	0.0128	0.1619	0.006	0.0068	0.0066	0.0989	0.0119	0.0036	0.0037	0.0035	0.1471	0.1018	0.0086	0.007	0.0049	0.0242	0.0046	0.0079	0.1702
9	rs7022323	32469905	1.21	0.117675403133419	1.81	0.0849480383532209	0.528217593869308	0.0233186363189109	0.1176	0.0664	0.0043	0.0044	0.0064	0.0032	0.0025	0.013	0.1618	0.006	0.0068	0.0066	0.0986	0.0119	0.0036	0.0037	0.0035	0.1472	0.102	0.0085	0.007	0.0048	0.0242	0.0046	0.0079	0.1702
9	rs77132929	32477501	1.21	0.117675403133419	1.8	0.0946327581538143	0.522728850856346	0.0244045474095953	0.1175	0.0664	0.0043	0.0044	0.0064	0.0033	0.0025	0.013	0.1618	0.006	0.0068	0.0066	0.0985	0.012	0.0037	0.0037	0.0034	0.1472	0.1018	0.0085	0.007	0.0048	0.0243	0.0045	0.0079	0.1702
9	rs72710665	32478854	1.21	0.117675403133419	1.8	0.0946327581538143	0.519962585745794	0.0243168076490955	0.1175	0.0664	0.0043	0.0044	0.0064	0.0033	0.0025	0.013	0.1618	0.006	0.0068	0.0066	0.0984	0.012	0.0037	0.0037	0.0034	0.1472	0.1018	0.0085	0.007	0.0048	0.0243	0.0045	0.0078	0.1702
9	rs17217280	32480251	1.21	0.117675403133419	1.8	0.0946327581538143	0.513109472325797	0.0240981167671086	0.1174	0.0663	0.0044	0.0044	0.0064	0.0033	0.0025	0.013	0.1618	0.006	0.0068	0.0066	0.0984	0.012	0.0037	0.0037	0.0034	0.1472	0.1018	0.0085	0.007	0.0048	0.0244	0.0045	0.0078	0.1702
9	rs61752945	32481339	1.21	0.117675403133419	1.8	0.0946327581538143	0.511450788306547	0.0240109040340978	0.1174	0.0663	0.0044	0.0044	0.0064	0.0033	0.0025	0.013	0.1618	0.006	0.0068	0.0066	0.0984	0.012	0.0037	0.0037	0.0034	0.1472	0.1018	0.0085	0.007	0.0048	0.0244	0.0045	0.0078	0.1702
9	rs34692396	32482904	1.21	0.117675403133419	1.8	0.0946327581538143	0.50928561595267	0.0244924375674286	0.1174	0.0663	0.0044	0.0044	0.0064	0.0033	0.0025	0.013	0.1618	0.006	0.0068	0.0066	0.0984	0.012	0.0037	0.0037	0.0034	0.1472	0.1018	0.0085	0.007	0.0048	0.0244	0.0045	0.0078	0.1702
9	rs78545528	32504159	1.21	0.117675403133419	1.8	0.0946327581538143	0.488936456958495	0.0325543087444737	0.1171	0.0662	0.0045	0.0043	0.0065	0.0033	0.0025	0.0129	0.1617	0.0062	0.0068	0.0066	0.0987	0.012	0.0037	0.0038	0.0034	0.1472	0.1017	0.0085	0.007	0.0049	0.0244	0.0045	0.0078	0.1702
9	rs10813831	32526146	1.2	0.134574322401564	1.8	0.0946327581538143	0.477585016407159	0.035738633523189	0.1168	0.0661	0.0047	0.0042	0.0066	0.0034	0.0025	0.0129	0.1617	0.0063	0.0068	0.0066	0.0989	0.012	0.0037	0.0039	0.0034	0.1472	0.1015	0.0085	0.0071	0.0049	0.0245	0.0044	0.0079	0.1702
9	rs10758141	32528088	1.2	0.134574322401564	1.79	0.105135818603982	0.475182561205538	0.0360013524982591	0.1167	0.066	0.0047	0.0042	0.0066	0.0034	0.0025	0.0129	0.1616	0.0063	0.0068	0.0066	0.0989	0.012	0.0037	0.0039	0.0034	0.1472	0.1015	0.0085	0.0071	0.0049	0.0245	0.0044	0.0078	0.1702
9	rs12348985	32539717	1.2	0.134574322401564	1.79	0.105135818603982	0.452443453858904	0.0421700959284025	0.1165	0.0661	0.0047	0.0041	0.0066	0.0034	0.0025	0.0129	0.1614	0.0063	0.0069	0.0066	0.0989	0.012	0.0037	0.0039	0.0034	0.1474	0.1014	0.0085	0.0071	0.0049	0.0245	0.0044	0.0078	0.1704
9	rs17857515	32542278	1.2	0.134574322401564	1.79	0.105135818603982	0.456597645376569	0.0446319254039357	0.1165	0.0661	0.0047	0.0041	0.0066	0.0034	0.0025	0.0128	0.1614	0.0063	0.0069	0.0066	0.0989	0.012	0.0037	0.0039	0.0034	0.1474	0.1014	0.0085	0.0071	0.0049	0.0245	0.0044	0.0078	0.1704
9	rs118165745	32549012	1.2	0.134574322401564	1.79	0.105135818603982	0.470762725027037	0.0566875231518936	0.1164	0.0661	0.0047	0.0041	0.0066	0.0034	0.0026	0.0128	0.1614	0.0062	0.0069	0.0066	0.0989	0.012	0.0036	0.0039	0.0034	0.1474	0.1014	0.0085	0.0071	0.0049	0.0246	0.0044	0.0078	0.1704
9	rs112527210	32550912	1.2	0.134574322401564	1.79	0.105135818603982	0.478634080331408	0.052883279250726	0.1165	0.0661	0.0047	0.0041	0.0066	0.0034	0.0026	0.0128	0.1614	0.0062	0.0069	0.0066	0.0989	0.012	0.0036	0.0039	0.0034	0.1474	0.1014	0.0085	0.0071	0.0049	0.0246	0.0044	0.0078	0.1704
9	rs41274001	32551349	1.2	0.134574322401564	1.79	0.105135818603982	0.463501804817973	0.0551521596853757	0.1165	0.0661	0.0047	0.0041	0.0066	0.0034	0.0026	0.0128	0.1614	0.0062	0.0069	0.0066	0.0988	0.0121	0.0036	0.004	0.0034	0.1472	0.1014	0.0085	0.0071	0.0049	0.0246	0.0044	0.0078	0.1704
9	rs72712913	32551709	1.2	0.134574322401564	1.78	0.116496372702931	0.465631657957522	0.0551521596853757	0.1165	0.0661	0.0047	0.0041	0.0066	0.0034	0.0026	0.0128	0.1614	0.0062	0.0069	0.0066	0.0988	0.0121	0.0036	0.004	0.0034	0.1472	0.1015	0.0085	0.0071	0.0049	0.0246	0.0044	0.0078	0.1704
9	rs15014	32552462	1.2	0.134574322401564	1.78	0.116496372702931	0.469232758919802	0.0561096384121805	0.1165	0.0661	0.0047	0.0041	0.0066	0.0034	0.0026	0.0128	0.1614	0.0062	0.0069	0.0066	0.0988	0.0121	0.0036	0.004	0.0034	0.1471	0.1015	0.0085	0.0071	0.0049	0.0246	0.0044	0.0078	0.1705
9	rs77087090	32555526	1.2	0.134574322401564	1.77	0.128753168183355	0.488686959722905	0.0528208439220502	0.1166	0.0661	0.0047	0.0041	0.0066	0.0034	0.0026	0.0128	0.1614	0.0062	0.0069	0.0067	0.0988	0.012	0.0036	0.004	0.0034	0.1471	0.1015	0.0085	0.0071	0.0049	0.0245	0.0044	0.0077	0.1706
9	rs17290760	32556380	1.2	0.134574322401564	1.77	0.128753168183355	0.493062032076136	0.0517024860776062	0.1166	0.0661	0.0047	0.0041	0.0066	0.0034	0.0026	0.0128	0.1614	0.0062	0.0069	0.0067	0.0988	0.012	0.0036	0.004	0.0034	0.1471	0.1015	0.0085	0.0071	0.0049	0.0245	0.0044	0.0077	0.1706
9	rs10813835	32559114	1.2	0.134574322401564	1.77	0.128753168183355	0.506426708654041	0.0490731513813373	0.1166	0.0661	0.0046	0.0041	0.0066	0.0034	0.0026	0.0128	0.1614	0.0062	0.0068	0.0067	0.0988	0.012	0.0036	0.004	0.0034	0.1471	0.1015	0.0084	0.0071	0.0049	0.0246	0.0044	0.0077	0.1707
9	rs10971025	32563914	1.2	0.134574322401564	1.77	0.128753168183355	0.441397440263241	0.0588934940657599	0.1165	0.0656	0.0044	0.0041	0.0066	0.0034	0.0026	0.0127	0.1615	0.0061	0.0068	0.0067	0.0988	0.012	0.0035	0.004	0.0034	0.1474	0.1016	0.0084	0.0072	0.0049	0.0247	0.0045	0.0077	0.1713
9	rs673710	32564173	1.2	0.134574322401564	1.76	0.141944438278083	0.413884329087289	0.0469181924348077	0.1165	0.0656	0.0044	0.0041	0.0066	0.0034	0.0026	0.0127	0.1615	0.006	0.0068	0.0067	0.0988	0.0117	0.0035	0.004	0.0034	0.1475	0.1016	0.0084	0.0072	0.0049	0.0247	0.0045	0.0077	0.1713
9	rs621194	32574277	1.21	0.117675403133419	1.76	0.141944438278083	0.481602166565461	0.0884351260480472	0.1164	0.0656	0.0044	0.0041	0.0067	0.0034	0.0027	0.0127	0.1616	0.006	0.0067	0.0066	0.0988	0.0117	0.0035	0.004	0.0033	0.1473	0.1016	0.0084	0.0071	0.0049	0.0247	0.0045	0.0078	0.1712
9	rs16918355	32581985	1.21	0.117675403133419	1.77	0.128753168183355	0.125992426223713	0.0732259513449364	0.1151	0.0674	0.0042	0.0034	0.0065	0.0036	0.0035	0.0128	0.1615	0.0056	0.0065	0.0067	0.101	0.0118	0.0039	0.0046	0.003	0.1453	0.1022	0.0076	0.0073	0.005	0.0248	0.0046	0.0077	0.1705
9	rs920029	32583507	1.19	0.153209069243504	1.77	0.128753168183355	0.116281079393933	0.112824518922755	0.1154	0.0692	0.0041	0.0028	0.0064	0.0042	0.0042	0.0129	0.1601	0.0053	0.0062	0.0065	0.1021	0.0117	0.0041	0.0047	0.0026	0.1442	0.1016	0.007	0.0071	0.005	0.0242	0.0046	0.0081	0.1714
9	rs112913097	32594624	1.19	0.153209069243504	1.77	0.128753168183355	0.116790810488244	0.146762737124502	0.1161	0.0695	0.004	0.0028	0.0064	0.0043	0.0043	0.0129	0.1599	0.0052	0.0062	0.0065	0.1014	0.0117	0.0041	0.0046	0.0026	0.1435	0.1013	0.007	0.0071	0.0049	0.0243	0.0046	0.0082	0.1723
9	rs504896	32596503	1.19	0.153209069243504	1.77	0.128753168183355	0.0987597506232139	0.0981539405805051	0.1162	0.0696	0.004	0.0028	0.0064	0.0043	0.0043	0.0129	0.1599	0.0052	0.0062	0.0065	0.1013	0.0117	0.0041	0.0046	0.0025	0.1434	0.1013	0.007	0.0071	0.0049	0.0244	0.0046	0.0082	0.1724
9	rs540467	32601501	1.19	0.153209069243504	1.77	0.128753168183355	0.0668054025926087	0.0431359396601652	0.1163	0.0695	0.0041	0.0028	0.0064	0.0043	0.0044	0.0129	0.16	0.0052	0.0062	0.0064	0.1011	0.0118	0.004	0.0046	0.0025	0.1433	0.1014	0.007	0.0071	0.0048	0.0244	0.0044	0.0082	0.173
9	rs117770374	32621079	1.19	0.153209069243504	1.77	0.128753168183355	0.075183268671831	0.0387853668883745	0.1167	0.0696	0.0041	0.0029	0.0065	0.0044	0.0044	0.013	0.1598	0.0048	0.0062	0.0065	0.1012	0.0117	0.0041	0.0049	0.0025	0.1426	0.1005	0.0072	0.007	0.0048	0.0243	0.0045	0.0089	0.173
9	rs56320744	32632290	1.19	0.153209069243504	1.77	0.128753168183355	0.0593392177516496	0.0353723027871356	0.1168	0.0697	0.0041	0.0029	0.0066	0.0044	0.0044	0.013	0.1598	0.0048	0.0062	0.0064	0.1012	0.0117	0.0041	0.0049	0.0025	0.1424	0.1005	0.0072	0.007	0.0048	0.0243	0.0045	0.009	0.1729
9	rs35905429	32632532	1.19	0.153209069243504	1.77	0.128753168183355	0.0595602914035226	0.0349038415136676	0.1168	0.0697	0.0041	0.0029	0.0066	0.0044	0.0044	0.013	0.1598	0.0048	0.0062	0.0064	0.1012	0.0117	0.0041	0.0049	0.0025	0.1424	0.1005	0.0072	0.007	0.0048	0.0243	0.0045	0.009	0.1729
9	rs17219559	32634467	1.19	0.153209069243504	1.77	0.128753168183355	0.059247264484967	0.0345414593067033	0.1168	0.0697	0.0041	0.0029	0.0066	0.0044	0.0044	0.013	0.1598	0.0048	0.0062	0.0064	0.1012	0.0117	0.0041	0.0049	0.0025	0.1424	0.1005	0.0072	0.007	0.0048	0.0243	0.0045	0.009	0.1729
9	rs12377725	32640623	1.19	0.153209069243504	1.77	0.128753168183355	0.0593024251012532	0.0318542192161454	0.1169	0.0697	0.0041	0.0029	0.0066	0.0044	0.0044	0.013	0.1598	0.0048	0.0062	0.0064	0.1012	0.0117	0.0041	0.0049	0.0025	0.1424	0.1005	0.0073	0.007	0.0048	0.0243	0.0045	0.009	0.1728
9	rs6476371	32671032	1.19	0.153209069243504	1.77	0.128753168183355	0.0533857046793567	0.0237501707226103	0.117	0.0698	0.0042	0.003	0.0066	0.0045	0.0045	0.0131	0.1598	0.0046	0.0062	0.0064	0.1011	0.0117	0.0042	0.0049	0.0026	0.1427	0.1003	0.0072	0.007	0.0047	0.0243	0.0045	0.0091	0.1724
9	rs118149339	32671632	1.19	0.153209069243504	1.77	0.128753168183355	0.0599114395504477	0.0295556098826515	0.1171	0.0699	0.0042	0.0029	0.0066	0.0044	0.0044	0.0131	0.1598	0.0046	0.0062	0.0064	0.1011	0.0116	0.0042	0.0049	0.0026	0.1427	0.1003	0.0072	0.007	0.0047	0.0243	0.0045	0.0092	0.1723
9	rs77318699	32673124	1.19	0.153209069243504	1.77	0.128753168183355	0.0638454440804429	0.0386765537187849	0.1171	0.07	0.0042	0.0029	0.0065	0.0045	0.0044	0.0132	0.1598	0.0045	0.0062	0.0064	0.1012	0.0116	0.0042	0.0049	0.0026	0.1427	0.1004	0.0072	0.0069	0.0047	0.0243	0.0045	0.0092	0.172
9	rs75518452	32678550	1.18	0.173671271070618	1.77	0.128753168183355	0.0747329818810258	0.0496792736623614	0.1172	0.0702	0.0041	0.003	0.0065	0.0045	0.0044	0.0133	0.16	0.0044	0.0062	0.0064	0.1013	0.0115	0.0042	0.005	0.0027	0.1426	0.1004	0.0072	0.0069	0.0045	0.0243	0.0046	0.0094	0.1716
9	rs79160113	32690272	1.18	0.173671271070618	1.77	0.128753168183355	0.0766533589608168	0.0413260075238987	0.1172	0.0703	0.0041	0.0031	0.0064	0.0045	0.0044	0.0133	0.16	0.0043	0.0062	0.0064	0.1013	0.0115	0.0042	0.005	0.0027	0.1426	0.1005	0.0071	0.0069	0.0045	0.0244	0.0046	0.0094	0.1713
9	rs12004536	32696914	1.18	0.173671271070618	1.77	0.128753168183355	0.0606365057528239	0.0198441420362906	0.1173	0.0704	0.0042	0.0031	0.0064	0.0045	0.0044	0.0134	0.1602	0.0042	0.0062	0.0064	0.1012	0.0115	0.0042	0.0051	0.0027	0.1426	0.1005	0.0071	0.0067	0.0045	0.0244	0.0046	0.0094	0.1712
9	rs4879592	32697114	1.18	0.173671271070618	1.76	0.141944438278083	0.0575721588265718	0.0207279886124778	0.1174	0.0704	0.0041	0.0031	0.0064	0.0045	0.0044	0.0134	0.1603	0.0042	0.0062	0.0063	0.1012	0.0115	0.0042	0.0051	0.0027	0.1425	0.1003	0.0071	0.0067	0.0045	0.0244	0.0046	0.0094	0.1712
9	rs76843843	32698400	1.18	0.173671271070618	1.74	0.171280181914382	0.0602453682495749	0.0225937199050502	0.1177	0.0705	0.0041	0.0031	0.0064	0.0045	0.0044	0.0134	0.1605	0.0042	0.0062	0.0063	0.1009	0.0115	0.0042	0.0051	0.0027	0.1424	0.1004	0.0071	0.0067	0.0044	0.0244	0.0047	0.0095	0.171
9	rs78104081	32705604	1.18	0.173671271070618	1.73	0.187497716434302	0.0416858372200304	0.024889802270672	0.1185	0.0708	0.0041	0.0031	0.0065	0.0045	0.0044	0.0134	0.1609	0.0042	0.0061	0.0061	0.0999	0.0115	0.0044	0.0052	0.0027	0.1419	0.0999	0.0071	0.0066	0.0044	0.0246	0.0047	0.0097	0.1709
9	rs10813863	32719819	1.18	0.173671271070618	1.72	0.204795704918344	0.0284074226794088	0.0263727285209235	0.1194	0.0711	0.0041	0.0031	0.0065	0.0045	0.0044	0.0135	0.1613	0.0043	0.0061	0.0059	0.0988	0.0114	0.0045	0.0053	0.0027	0.1415	0.0995	0.0072	0.0065	0.0045	0.0248	0.0049	0.0099	0.1705
9	rs1328996	32720834	1.18	0.173671271070618	1.71	0.223208546872115	0.0270114613631808	0.0281304315236123	0.1198	0.0711	0.0042	0.0031	0.0065	0.0045	0.0044	0.0135	0.1611	0.0043	0.0061	0.0058	0.0987	0.0114	0.0045	0.0053	0.0027	0.1415	0.0996	0.0072	0.0065	0.0045	0.0249	0.0049	0.01	0.1704
9	rs10733463	32722505	1.18	0.173671271070618	1.71	0.223208546872115	0.0269472452845295	0.0391126345579605	0.1198	0.0713	0.0041	0.0032	0.0065	0.0045	0.0043	0.0136	0.161	0.0043	0.0061	0.0057	0.0989	0.0115	0.0045	0.0053	0.0027	0.1409	0.0995	0.0073	0.0065	0.0045	0.025	0.0049	0.0102	0.1705
9	rs10758150	32722846	1.18	0.173671271070618	1.68	0.285465824887251	0.0274748605048625	0.0288389034516095	0.1197	0.0712	0.0043	0.0031	0.0065	0.0045	0.0043	0.0136	0.1608	0.0043	0.0061	0.0059	0.0982	0.0114	0.0046	0.0053	0.0028	0.1411	0.0992	0.0073	0.0066	0.0047	0.0251	0.0049	0.0103	0.1706
9	rs7861120	32727136	1.18	0.173671271070618	1.68	0.285465824887251	0.0373279334519841	0.0334647283977128	0.1194	0.0714	0.0043	0.0032	0.0067	0.0044	0.0042	0.0136	0.1606	0.0043	0.0064	0.0059	0.0975	0.0115	0.0049	0.0054	0.0026	0.1416	0.0984	0.0076	0.0066	0.0048	0.0252	0.0049	0.0105	0.1706
9	rs12553526	32728463	1.18	0.173671271070618	1.68	0.285465824887251	0.0399000569491171	0.0311119416207956	0.1194	0.0714	0.0043	0.0032	0.0067	0.0044	0.0042	0.0136	0.1605	0.0043	0.0064	0.0059	0.0975	0.0115	0.0049	0.0054	0.0026	0.1416	0.0984	0.0076	0.0066	0.0048	0.0253	0.0049	0.0105	0.1705
9	rs75210062	32728904	1.18	0.173671271070618	1.68	0.285465824887251	0.0386060896054631	0.0284128298896512	0.1194	0.0714	0.0043	0.0031	0.0067	0.0044	0.0042	0.0136	0.1607	0.0043	0.0063	0.0059	0.0974	0.0114	0.0049	0.0054	0.0026	0.1416	0.0983	0.0076	0.0066	0.0048	0.0252	0.0049	0.0105	0.1706
9	rs78968970	32736631	1.19	0.153209069243504	1.69	0.263511633917478	0.0178562955238552	0.0285545245579515	0.121	0.073	0.0045	0.0029	0.0067	0.0042	0.0038	0.0135	0.1596	0.0044	0.0064	0.0058	0.0971	0.0115	0.0053	0.005	0.0025	0.1417	0.0972	0.0077	0.0066	0.0049	0.0258	0.0052	0.0106	0.1697
9	rs10813869	32738041	1.19	0.153209069243504	1.69	0.263511633917478	0.0155789950436072	0.0795696654888375	0.1237	0.0757	0.0048	0.0026	0.0069	0.0038	0.0032	0.0133	0.1578	0.0047	0.0065	0.0057	0.0964	0.0115	0.0061	0.0043	0.0023	0.1419	0.0954	0.0077	0.0065	0.0052	0.0266	0.0053	0.0108	0.168
9	rs60739819	32738470	1.19	0.153209069243504	1.69	0.263511633917478	0.0104837905686753	0.0799407688518191	0.1263	0.076	0.0047	0.0026	0.0068	0.0037	0.0031	0.0134	0.1571	0.0047	0.0065	0.0056	0.0959	0.0114	0.0061	0.0042	0.0023	0.1421	0.0944	0.0078	0.0065	0.0053	0.0267	0.0052	0.0107	0.1675
9	rs16924162	32739426	1.19	0.153209069243504	1.7	0.24276969786222	0.00730070962760423	0.0638180488440038	0.1291	0.0763	0.0046	0.0026	0.0067	0.0036	0.0031	0.0135	0.1559	0.0047	0.0064	0.0056	0.0953	0.0112	0.0062	0.004	0.0022	0.142	0.0934	0.0078	0.0066	0.0054	0.0267	0.0051	0.0107	0.168
9	rs12379311	32739937	1.18	0.173671271070618	1.69	0.263511633917478	0.00554560336808572	0.0856672111235445	0.1307	0.0765	0.0046	0.0026	0.0067	0.0034	0.0031	0.0135	0.1554	0.0046	0.0064	0.0056	0.0949	0.0111	0.0062	0.0039	0.0021	0.1422	0.0931	0.0075	0.0067	0.0054	0.0268	0.005	0.0107	0.1682
9	rs1410833	32741649	1.17	0.196050020118376	1.69	0.263511633917478	0.00323926071446144	0.0816568593424426	0.1352	0.077	0.0044	0.0025	0.0063	0.0031	0.003	0.0134	0.155	0.0046	0.0063	0.0052	0.0954	0.0108	0.0061	0.0036	0.0019	0.141	0.0938	0.0068	0.0067	0.0055	0.0262	0.0046	0.0105	0.1677
9	rs76055334	32742426	1.17	0.196050020118376	1.7	0.24276969786222	0.00329342014334007	0.0712305626715058	0.1355	0.0769	0.0044	0.0025	0.0063	0.0031	0.003	0.0133	0.1549	0.0046	0.0063	0.0052	0.0955	0.0108	0.0061	0.0036	0.0019	0.1407	0.0941	0.0068	0.0067	0.0054	0.0261	0.0045	0.0104	0.1681
9	rs117256344	32742987	1.17	0.196050020118376	1.7	0.24276969786222	0.00318793532364749	0.0702414383832952	0.1356	0.0769	0.0044	0.0023	0.0063	0.0031	0.003	0.0133	0.1549	0.0047	0.0063	0.0052	0.0954	0.0108	0.0062	0.0036	0.0019	0.1408	0.0938	0.0068	0.0068	0.0054	0.0261	0.0045	0.0105	0.168
9	rs79399946	32751788	1.17	0.196050020118376	1.7	0.24276969786222	0.00274504757835462	0.0737283500334822	0.1362	0.0769	0.0043	0.0023	0.0062	0.0031	0.003	0.0133	0.1547	0.0047	0.0063	0.0051	0.0957	0.0108	0.0061	0.0036	0.0019	0.1405	0.094	0.0068	0.0068	0.0054	0.026	0.0044	0.0104	0.1679
9	rs10758161	32755028	1.16	0.220431575918666	1.7	0.24276969786222	0.00291509948913098	0.112399357610283	0.1366	0.0769	0.0043	0.0023	0.0062	0.0031	0.003	0.0132	0.1546	0.0048	0.0063	0.0051	0.096	0.0107	0.0061	0.0036	0.0019	0.1403	0.0942	0.0068	0.0068	0.0054	0.026	0.0044	0.0103	0.168
9	rs10971123	32758485	1.16	0.220431575918666	1.71	0.223208546872115	0.00239470715665171	0.0823323880694233	0.1369	0.0769	0.0043	0.0023	0.0062	0.0031	0.003	0.0132	0.1545	0.0048	0.0061	0.0051	0.0962	0.0107	0.006	0.0036	0.0019	0.1404	0.0942	0.0068	0.0068	0.0054	0.026	0.0043	0.0102	0.168
9	rs10758162	32759617	1.16	0.220431575918666	1.71	0.223208546872115	0.00255617204304915	0.0924949556582326	0.1369	0.0769	0.0043	0.0023	0.0062	0.0031	0.0031	0.0132	0.1545	0.0048	0.0061	0.0051	0.0962	0.0107	0.006	0.0036	0.0019	0.1404	0.0942	0.0068	0.0068	0.0054	0.026	0.0043	0.0102	0.168
9	rs11788663	32765337	1.16	0.220431575918666	1.71	0.223208546872115	0.00288749832235574	0.0947903717034728	0.1371	0.077	0.0043	0.0023	0.0062	0.0031	0.003	0.0132	0.1543	0.0048	0.0061	0.0051	0.0963	0.0107	0.006	0.0036	0.0019	0.1406	0.094	0.0067	0.0068	0.0054	0.026	0.0043	0.0102	0.168
9	rs300640	32776648	1.16	0.220431575918666	1.71	0.223208546872115	0.00333726297495252	0.0929680434291591	0.1373	0.0773	0.0044	0.0023	0.0062	0.003	0.003	0.0132	0.1543	0.0048	0.0061	0.005	0.0963	0.0107	0.006	0.0036	0.0019	0.1408	0.0941	0.0067	0.0068	0.0054	0.026	0.0042	0.0101	0.1677
9	rs640747	32780898	1.16	0.220431575918666	1.71	0.223208546872115	0.00261007652147123	0.0834632620091467	0.1374	0.0774	0.0043	0.0022	0.0062	0.0031	0.0032	0.0131	0.1544	0.0048	0.0061	0.0049	0.0962	0.0107	0.0059	0.0036	0.002	0.1408	0.0942	0.0067	0.0068	0.0053	0.0259	0.0041	0.01	0.1677
9	rs1810807	32784838	1.16	0.220431575918666	1.71	0.223208546872115	0.00218753288718204	0.0735846631205434	0.1372	0.0771	0.0044	0.0023	0.0062	0.0031	0.0032	0.0131	0.1544	0.0048	0.006	0.0049	0.0963	0.0107	0.0059	0.0036	0.002	0.141	0.0943	0.0067	0.0068	0.0053	0.0259	0.0041	0.01	0.1676
9	rs10971128	32785076	1.16	0.220431575918666	1.71	0.223208546872115	0.00211768378788198	0.0737283500334822	0.1372	0.0771	0.0044	0.0023	0.0062	0.0031	0.0032	0.0131	0.1543	0.0049	0.0061	0.005	0.0963	0.0107	0.0059	0.0036	0.002	0.141	0.0943	0.0068	0.0068	0.0054	0.0259	0.0042	0.01	0.1674
9	rs1576280	32800230	1.16	0.220431575918666	1.71	0.223208546872115	0.0018767733166665	0.0633450554487495	0.137	0.0775	0.0044	0.0022	0.0062	0.003	0.0031	0.0132	0.1544	0.0049	0.006	0.0049	0.0969	0.0108	0.0057	0.0036	0.002	0.1408	0.0944	0.0068	0.0068	0.0053	0.0259	0.0041	0.0098	0.1673
9	rs608538	32811227	1.17	0.196050020118376	1.73	0.187497716434302	0.00105873253530627	0.0665491994679272	0.1379	0.0777	0.0043	0.0022	0.0062	0.0029	0.003	0.0132	0.1545	0.0048	0.0059	0.0048	0.0968	0.0109	0.0055	0.0035	0.002	0.1415	0.0941	0.0069	0.0066	0.0053	0.0259	0.004	0.0095	0.1673
9	rs637416	32813081	1.17	0.196050020118376	1.73	0.187497716434302	0.00082947296864763	0.0606046119938404	0.139	0.0778	0.0041	0.0021	0.0063	0.0028	0.0029	0.0134	0.1548	0.0047	0.0059	0.0047	0.0976	0.011	0.0051	0.0034	0.0019	0.1414	0.0934	0.007	0.0063	0.0052	0.0257	0.0039	0.0093	0.1674
9	rs58677725	32814945	1.17	0.196050020118376	1.73	0.187497716434302	0.000743532125505242	0.0662739246303819	0.1398	0.0781	0.004	0.0021	0.0064	0.0026	0.0028	0.0135	0.1552	0.0046	0.0059	0.0046	0.0979	0.011	0.0049	0.0033	0.0019	0.1414	0.0928	0.007	0.0063	0.0052	0.0256	0.0039	0.0092	0.1672
9	rs680103	32822209	1.17	0.196050020118376	1.73	0.187497716434302	0.000778737368014964	0.0730110712971125	0.1403	0.0787	0.004	0.0021	0.0065	0.0025	0.0028	0.0137	0.1558	0.0045	0.0059	0.0044	0.0988	0.0111	0.0047	0.0034	0.0018	0.14	0.0923	0.0071	0.0063	0.0051	0.0256	0.004	0.009	0.1667
9	rs80023663	32828004	1.17	0.196050020118376	1.73	0.187497716434302	0.000761963289571784	0.0686289413063837	0.1406	0.079	0.0039	0.0021	0.0065	0.0024	0.0027	0.0138	0.1561	0.0045	0.0059	0.0043	0.099	0.0112	0.0046	0.0034	0.0018	0.1394	0.0922	0.0071	0.0063	0.0051	0.0255	0.004	0.0089	0.1666
9	rs56150923	32829616	1.17	0.196050020118376	1.72	0.204795704918344	0.00187399538273105	0.0941549343395938	0.1403	0.0792	0.0039	0.0021	0.0069	0.0024	0.0027	0.0138	0.1561	0.0044	0.0058	0.0043	0.0994	0.0112	0.0045	0.0034	0.0018	0.1387	0.0921	0.0076	0.0063	0.0051	0.0255	0.004	0.0089	0.1666
9	rs12376940	32830461	1.16	0.220431575918666	1.72	0.204795704918344	0.0029588971574337	0.097027633773626	0.1404	0.079	0.0037	0.0021	0.0068	0.0022	0.0027	0.0137	0.1559	0.0043	0.0058	0.0044	0.1003	0.0113	0.0045	0.0033	0.0018	0.1387	0.0921	0.0076	0.0063	0.0051	0.0255	0.004	0.0089	0.1664
9	rs12552521	32831188	1.16	0.220431575918666	1.72	0.204795704918344	0.00278488966931368	0.0828593539718707	0.1407	0.0789	0.0037	0.0021	0.0068	0.0022	0.0027	0.0138	0.1556	0.0043	0.0057	0.0044	0.1011	0.0113	0.0046	0.0033	0.0018	0.1383	0.0922	0.0077	0.0063	0.0051	0.0255	0.004	0.0089	0.1662
9	rs75485949	32832913	1.17	0.196050020118376	1.72	0.204795704918344	0.00219540692806319	0.0842965206494787	0.1401	0.0791	0.0036	0.0021	0.0069	0.0022	0.0026	0.0137	0.155	0.0043	0.0058	0.0043	0.1009	0.0113	0.0046	0.0033	0.0018	0.1385	0.0923	0.0077	0.0062	0.0051	0.0255	0.0042	0.0088	0.1672
9	rs613199	32837236	1.16	0.220431575918666	1.74	0.171280181914382	0.00229495246707729	0.0983959544946458	0.1398	0.0793	0.0036	0.0022	0.0069	0.0021	0.0025	0.0136	0.1546	0.0043	0.0058	0.0042	0.1007	0.0113	0.0047	0.0032	0.0018	0.1385	0.0923	0.0077	0.0061	0.005	0.0256	0.0043	0.0087	0.1681
9	rs7859183	32839803	1.17	0.196050020118376	1.76	0.141944438278083	0.002179681577892	0.0730110712971125	0.1399	0.0795	0.0035	0.0022	0.0069	0.0022	0.0025	0.0137	0.1547	0.0044	0.0057	0.0041	0.1006	0.0113	0.0047	0.0032	0.0017	0.1384	0.0924	0.0077	0.0061	0.005	0.0258	0.0043	0.0086	0.168
9	rs17313768	32844139	1.16	0.220431575918666	1.76	0.141944438278083	0.00370012430171262	0.0730826690391564	0.14	0.0803	0.0031	0.0022	0.0069	0.0021	0.0024	0.0135	0.1557	0.0045	0.0056	0.0039	0.1005	0.0112	0.0045	0.0032	0.0017	0.1378	0.0927	0.0078	0.0059	0.0049	0.0258	0.0045	0.0083	0.168
9	rs17313824	32849613	1.16	0.220431575918666	1.76	0.141944438278083	0.00393537926218797	0.0613348109297567	0.1401	0.0805	0.0032	0.0022	0.0067	0.0021	0.0023	0.0134	0.1561	0.0045	0.0055	0.0039	0.1005	0.0113	0.0045	0.0031	0.0016	0.1376	0.0928	0.0078	0.0058	0.0048	0.0259	0.0044	0.0082	0.1681
9	rs76498075	32856215	1.16	0.220431575918666	1.75	0.156107803097264	0.00483818114326105	0.0594834419363635	0.1401	0.0804	0.0032	0.0022	0.0067	0.002	0.0023	0.0132	0.1566	0.0045	0.0054	0.0038	0.1007	0.0112	0.0045	0.003	0.0016	0.1379	0.093	0.0079	0.0057	0.0048	0.026	0.0043	0.0081	0.168
9	rs117100999	32860181	1.16	0.220431575918666	1.75	0.156107803097264	0.00946909781752389	0.0487110428796744	0.1398	0.081	0.0031	0.0021	0.0067	0.0019	0.0021	0.0127	0.1582	0.0046	0.0052	0.0038	0.0999	0.0112	0.0045	0.0028	0.0014	0.1375	0.0937	0.008	0.0053	0.0048	0.0262	0.0041	0.0078	0.1684
9	rs17222860	32861398	1.16	0.220431575918666	1.75	0.156107803097264	0.00983091041776073	0.0505333042179691	0.1398	0.081	0.0031	0.0021	0.0067	0.0018	0.0021	0.0127	0.1583	0.0046	0.0052	0.0038	0.0999	0.0112	0.0045	0.0028	0.0014	0.1375	0.0938	0.008	0.0053	0.0048	0.0262	0.0041	0.0078	0.1684
9	rs7021527	32867203	1.16	0.220431575918666	1.75	0.156107803097264	0.010704900528621	0.0722966879026286	0.1398	0.0811	0.0031	0.0021	0.0067	0.0018	0.0021	0.0127	0.1584	0.0046	0.0052	0.0038	0.0998	0.0112	0.0045	0.0028	0.0014	0.1375	0.0938	0.008	0.0053	0.0048	0.0263	0.0041	0.0077	0.1684
9	rs10758165	32870789	1.16	0.220431575918666	1.75	0.156107803097264	0.0119518768704617	0.0713014336840054	0.1396	0.0811	0.0031	0.0021	0.0067	0.0018	0.0021	0.0126	0.1584	0.0046	0.0052	0.0038	0.0999	0.0112	0.0045	0.0028	0.0014	0.1374	0.0941	0.008	0.0052	0.0048	0.0264	0.0041	0.0077	0.1684
9	rs72714885	32873074	1.16	0.220431575918666	1.75	0.156107803097264	0.0111632508154225	0.0642246516088573	0.1396	0.0811	0.0031	0.002	0.0067	0.0018	0.002	0.0126	0.1588	0.0046	0.0052	0.0037	0.0998	0.0112	0.0044	0.0027	0.0013	0.1376	0.0941	0.008	0.0051	0.0048	0.0263	0.004	0.0077	0.1685
9	rs112354965	32875372	1.16	0.220431575918666	1.74	0.171280181914382	0.0115726734099194	0.0626047830630226	0.1396	0.0813	0.003	0.0019	0.0066	0.0017	0.0019	0.0126	0.1595	0.0046	0.0052	0.0037	0.0996	0.0112	0.0043	0.0026	0.0012	0.1376	0.0943	0.008	0.0051	0.0047	0.0264	0.0039	0.0076	0.1688
9	rs17223551	32876583	1.16	0.220431575918666	1.75	0.156107803097264	0.0115784380439154	0.0621356168740305	0.1396	0.0813	0.003	0.0019	0.0066	0.0017	0.0019	0.0126	0.1596	0.0046	0.0052	0.0037	0.0996	0.0112	0.0043	0.0026	0.0012	0.1376	0.0943	0.008	0.0051	0.0047	0.0264	0.0039	0.0076	0.1688
9	rs10758167	32880791	1.16	0.220431575918666	1.75	0.156107803097264	0.012583994904676	0.0921800949887954	0.1395	0.0815	0.003	0.0018	0.0066	0.0016	0.0018	0.0126	0.1603	0.0045	0.0052	0.0036	0.0995	0.0111	0.0041	0.0025	0.0011	0.1378	0.0944	0.008	0.0051	0.0047	0.0264	0.0037	0.0076	0.169
9	rs4879625	32883944	1.16	0.220431575918666	1.75	0.156107803097264	0.0112363562767752	0.0679327253358512	0.1392	0.082	0.0031	0.0018	0.0066	0.0015	0.0017	0.0126	0.1608	0.0045	0.0052	0.0036	0.0988	0.0111	0.0041	0.0024	0.0011	0.138	0.0946	0.008	0.005	0.0047	0.0264	0.0036	0.0076	0.1691
9	rs724259	32890160	1.16	0.220431575918666	1.75	0.156107803097264	0.0135817959295665	0.0722966879026286	0.1383	0.0827	0.0032	0.0018	0.0065	0.0015	0.0017	0.0126	0.1615	0.0046	0.0051	0.0036	0.0977	0.0113	0.0041	0.0024	0.0011	0.1382	0.0947	0.0079	0.005	0.0047	0.0264	0.0036	0.0075	0.1693
9	rs62542044	32890985	1.16	0.220431575918666	1.75	0.156107803097264	0.0146166781972164	0.0727249699591535	0.1382	0.0828	0.0032	0.0018	0.0065	0.0015	0.0017	0.0126	0.1615	0.0046	0.0052	0.0036	0.0977	0.0113	0.0041	0.0024	0.0011	0.1381	0.0947	0.0079	0.005	0.0047	0.0266	0.0036	0.0075	0.1693
9	rs62542065	32903874	1.16	0.220431575918666	1.75	0.156107803097264	0.0150395586202535	0.065519386739129	0.1381	0.0828	0.0032	0.0019	0.0065	0.0015	0.0017	0.0126	0.1617	0.0046	0.0051	0.0035	0.0977	0.0113	0.0041	0.0024	0.0011	0.138	0.0946	0.0079	0.005	0.0047	0.0265	0.0035	0.0075	0.1693
9	rs4879639	32909117	1.16	0.220431575918666	1.75	0.156107803097264	0.0204906676227931	0.0646323411909048	0.1377	0.0829	0.0031	0.0021	0.0062	0.0016	0.0016	0.0124	0.1631	0.0045	0.005	0.0035	0.097	0.0114	0.0039	0.0024	0.0012	0.138	0.0944	0.0079	0.0051	0.0047	0.0265	0.0033	0.0075	0.1699
9	rs1530308	32911524	1.16	0.220431575918666	1.75	0.156107803097264	0.038482423925257	0.0558536176850008	0.1371	0.0827	0.0032	0.0023	0.0059	0.0017	0.0015	0.0121	0.1639	0.0046	0.0049	0.0038	0.0971	0.0113	0.0037	0.0024	0.0012	0.1381	0.0945	0.0077	0.0052	0.0047	0.0264	0.003	0.0074	0.1706
9	rs56827419	32912352	1.16	0.220431575918666	1.75	0.156107803097264	0.0409221076098128	0.0507784792821353	0.137	0.0826	0.0031	0.0024	0.0057	0.0018	0.0016	0.0122	0.1643	0.0047	0.0048	0.0039	0.0967	0.0111	0.0036	0.0024	0.0013	0.1382	0.0944	0.0076	0.0052	0.0047	0.0264	0.0029	0.0074	0.1709
9	rs12377462	32914589	1.16	0.220431575918666	1.76	0.141944438278083	0.0452665449443819	0.0434791527632045	0.1368	0.0828	0.0031	0.0024	0.0056	0.0018	0.0015	0.0121	0.1647	0.0047	0.0045	0.0039	0.0964	0.0111	0.0038	0.0024	0.0013	0.1381	0.0944	0.0075	0.0053	0.0047	0.0264	0.003	0.0075	0.1711
9	rs57549710	32918158	1.17	0.196050020118376	1.76	0.141944438278083	0.0488891669972862	0.0604061116483617	0.1369	0.0829	0.0031	0.0024	0.0055	0.0018	0.0015	0.012	0.1644	0.0046	0.0045	0.0039	0.0965	0.0111	0.0038	0.0024	0.0013	0.1381	0.0945	0.0072	0.0052	0.0047	0.0265	0.003	0.0074	0.1714
9	rs12380456	32918732	1.17	0.196050020118376	1.76	0.141944438278083	0.0527367267292328	0.0618681926941815	0.1368	0.0831	0.003	0.0024	0.0055	0.0018	0.0015	0.0119	0.1643	0.0047	0.0045	0.0039	0.0967	0.0113	0.0038	0.0024	0.0013	0.1379	0.0946	0.007	0.0053	0.0047	0.0265	0.003	0.0075	0.1714
9	rs12552198	32925505	1.17	0.196050020118376	1.76	0.141944438278083	0.0452205380303047	0.0392767337028858	0.1372	0.083	0.0029	0.0024	0.0054	0.0018	0.0015	0.0117	0.1644	0.0045	0.0042	0.0039	0.0967	0.0114	0.0039	0.0027	0.0013	0.1373	0.0956	0.0064	0.0052	0.0048	0.0262	0.0031	0.0074	0.172
9	rs1929928	32926770	1.17	0.196050020118376	1.76	0.141944438278083	0.0437350954925155	0.0340267784546026	0.1371	0.083	0.0029	0.0024	0.0054	0.0018	0.0015	0.0118	0.1642	0.0044	0.0042	0.0039	0.0967	0.0114	0.0041	0.0027	0.0014	0.1373	0.0957	0.0063	0.0052	0.0048	0.0262	0.0031	0.0074	0.1719
9	rs10758174	32929436	1.17	0.196050020118376	1.76	0.141944438278083	0.0394235833665234	0.0247570096144036	0.1372	0.083	0.0031	0.0025	0.0053	0.002	0.0016	0.0119	0.164	0.0043	0.0041	0.0039	0.097	0.0113	0.0042	0.0028	0.0014	0.137	0.0953	0.0063	0.0052	0.0049	0.026	0.0031	0.0073	0.1721
9	rs12375585	32934087	1.16	0.220431575918666	1.76	0.141944438278083	0.0213557679290738	0.0110187519350854	0.1375	0.0822	0.0037	0.0028	0.0049	0.0028	0.0028	0.0116	0.1613	0.0042	0.0038	0.0037	0.0978	0.0103	0.0044	0.0034	0.0019	0.1345	0.0938	0.0064	0.0057	0.0057	0.0257	0.0033	0.0073	0.1748
9	rs74486437	32948136	1.16	0.220431575918666	1.76	0.141944438278083	0.0232318761258186	0.0110484281145663	0.1376	0.0823	0.0038	0.0028	0.0049	0.0028	0.0029	0.0116	0.1611	0.0042	0.0038	0.0037	0.0978	0.0103	0.0044	0.0034	0.002	0.1343	0.0938	0.0064	0.0058	0.0058	0.0256	0.0033	0.0073	0.1749
9	rs16918914	32956913	1.16	0.220431575918666	1.76	0.141944438278083	0.0228874646913739	0.0111377005746952	0.1376	0.0823	0.0038	0.0028	0.0049	0.0028	0.0029	0.0116	0.1611	0.0042	0.0038	0.0037	0.0978	0.0103	0.0044	0.0034	0.002	0.1343	0.0938	0.0064	0.0058	0.0058	0.0256	0.0033	0.0073	0.1749
9	rs1537253	32983371	1.16	0.220431575918666	1.76	0.141944438278083	0.0219962468942764	0.0121438022339737	0.1376	0.0823	0.0038	0.0029	0.0049	0.0029	0.003	0.0116	0.1609	0.0042	0.0037	0.0037	0.0978	0.0103	0.0044	0.0034	0.002	0.1342	0.0938	0.0064	0.0058	0.0058	0.0256	0.0033	0.0074	0.1749
9	rs117631308	32987286	1.16	0.220431575918666	1.75	0.156107803097264	0.0220888615477261	0.0111675393493507	0.1376	0.0823	0.0038	0.0029	0.0049	0.0029	0.003	0.0116	0.1609	0.0042	0.0037	0.0037	0.0978	0.0103	0.0044	0.0034	0.002	0.1343	0.0938	0.0064	0.0058	0.0058	0.0256	0.0033	0.0074	0.1749
9	rs78317521	33009879	1.16	0.220431575918666	1.75	0.156107803097264	0.0211213434339871	0.0140186605367931	0.1376	0.0822	0.0038	0.0029	0.0049	0.0029	0.003	0.0116	0.1608	0.0042	0.0037	0.0037	0.0978	0.0104	0.0044	0.0035	0.002	0.1344	0.0936	0.0064	0.0058	0.0058	0.0256	0.0034	0.0074	0.175
9	rs117883808	33016416	1.16	0.220431575918666	1.72	0.204795704918344	0.0209690753810904	0.0138184409764091	0.1376	0.0822	0.0037	0.0029	0.0049	0.0029	0.003	0.0116	0.1608	0.0042	0.0037	0.0037	0.0978	0.0104	0.0044	0.0035	0.002	0.1344	0.0936	0.0064	0.0058	0.0058	0.0256	0.0034	0.0074	0.175
9	rs13286714	33017139	1.16	0.220431575918666	1.72	0.204795704918344	0.020951213843871	0.0138184409764091	0.1376	0.0822	0.0037	0.0029	0.0049	0.0029	0.003	0.0116	0.1608	0.0042	0.0037	0.0037	0.0978	0.0104	0.0044	0.0035	0.002	0.1344	0.0936	0.0064	0.0058	0.0058	0.0256	0.0034	0.0074	0.175
9	rs117820340	33021683	1.16	0.220431575918666	1.72	0.204795704918344	0.0207023066455085	0.0138517107630703	0.1376	0.0822	0.0037	0.0029	0.005	0.0029	0.003	0.0116	0.1607	0.0042	0.0037	0.0037	0.0978	0.0104	0.0044	0.0035	0.0021	0.1345	0.0936	0.0064	0.0058	0.0058	0.0256	0.0034	0.0074	0.175
9	rs2297216	33025503	1.16	0.220431575918666	1.73	0.187497716434302	0.0186395045970671	0.0149029093293158	0.1377	0.0822	0.0037	0.0029	0.005	0.0029	0.003	0.0117	0.1606	0.0042	0.0037	0.0037	0.0977	0.0102	0.0043	0.0035	0.0021	0.1346	0.0935	0.0064	0.0058	0.0057	0.0257	0.0034	0.0075	0.175
9	rs41274005	33026341	1.16	0.220431575918666	1.72	0.204795704918344	0.0172054660177077	0.0150760480584709	0.1377	0.0822	0.0037	0.0029	0.005	0.0029	0.003	0.0118	0.1606	0.0042	0.0037	0.0037	0.0977	0.0102	0.0043	0.0035	0.0021	0.1346	0.0934	0.0064	0.0058	0.0057	0.0256	0.0034	0.0075	0.175
9	rs20583	33026572	1.16	0.220431575918666	1.73	0.187497716434302	0.0163848507731748	0.0153902037302699	0.1377	0.0822	0.0037	0.0029	0.005	0.0029	0.003	0.0119	0.1605	0.0042	0.0037	0.0037	0.0977	0.0102	0.0043	0.0035	0.0021	0.1346	0.0934	0.0064	0.0058	0.0057	0.0256	0.0034	0.0075	0.1751
9	rs79093542	33029081	1.16	0.220431575918666	1.74	0.171280181914382	0.0163624746475311	0.015320113143656	0.1377	0.0822	0.0036	0.003	0.005	0.0029	0.003	0.0119	0.1605	0.0042	0.0037	0.0037	0.0977	0.0103	0.0043	0.0035	0.0021	0.1346	0.0933	0.0064	0.0058	0.0057	0.0256	0.0034	0.0075	0.1751
9	rs62542139	33029627	1.16	0.220431575918666	1.74	0.171280181914382	0.0158467193262761	0.0159923811496236	0.1378	0.0822	0.0036	0.003	0.005	0.0029	0.003	0.0119	0.1605	0.0042	0.0037	0.0037	0.0976	0.0102	0.0043	0.0035	0.0021	0.1348	0.0933	0.0064	0.0058	0.0057	0.0256	0.0034	0.0075	0.1752
9	rs13285754	33040192	1.16	0.220431575918666	1.74	0.171280181914382	0.015180156461181	0.0196063367487112	0.1378	0.0822	0.0036	0.003	0.005	0.003	0.0031	0.0119	0.1605	0.0042	0.0037	0.0037	0.0974	0.0102	0.0043	0.0036	0.0021	0.1348	0.0932	0.0064	0.0058	0.0056	0.0256	0.0034	0.0075	0.1753
9	rs10971360	33040222	1.16	0.220431575918666	1.73	0.187497716434302	0.0154356758327555	0.0196854503854044	0.1378	0.0822	0.0036	0.003	0.005	0.003	0.0031	0.0119	0.1606	0.0042	0.0037	0.0037	0.0974	0.0102	0.0043	0.0036	0.0021	0.1348	0.0931	0.0064	0.0058	0.0056	0.0256	0.0034	0.0074	0.1754
9	rs41274009	33043127	1.16	0.220431575918666	1.73	0.187497716434302	0.0145345358745513	0.0170459991428332	0.138	0.0822	0.0036	0.003	0.005	0.003	0.0031	0.0119	0.161	0.0042	0.0037	0.0037	0.0969	0.0102	0.0043	0.0036	0.0021	0.1347	0.0931	0.0063	0.0058	0.0056	0.0256	0.0035	0.0074	0.1754
9	rs10758181	33045161	1.16	0.220431575918666	1.73	0.187497716434302	0.0141691207369985	0.018361634423628	0.1381	0.0822	0.0036	0.003	0.0049	0.003	0.0031	0.0119	0.1613	0.0042	0.0037	0.0037	0.0964	0.0102	0.0042	0.0036	0.0021	0.1346	0.0931	0.0063	0.0058	0.0056	0.0256	0.0035	0.0074	0.1755
9	rs41305307	33057886	1.16	0.220431575918666	1.74	0.171280181914382	0.0101926127193554	0.0152501814833402	0.1381	0.0822	0.0036	0.003	0.0051	0.003	0.0032	0.0119	0.1611	0.0043	0.0038	0.0037	0.096	0.0103	0.0042	0.0036	0.0022	0.1348	0.0928	0.0063	0.0059	0.0055	0.0257	0.0036	0.0075	0.1754
9	rs2274764	33062128	1.16	0.220431575918666	1.74	0.171280181914382	0.00990758731855145	0.0160998361772707	0.1381	0.0822	0.0036	0.003	0.0051	0.003	0.0032	0.0119	0.1611	0.0044	0.0038	0.0037	0.0959	0.0103	0.0042	0.0036	0.0022	0.1349	0.0928	0.0063	0.0059	0.0055	0.0257	0.0036	0.0075	0.1754
9	rs13290323	33062291	1.16	0.220431575918666	1.75	0.156107803097264	0.00988197824358665	0.0158140810574749	0.1381	0.0822	0.0036	0.003	0.0051	0.003	0.0032	0.0119	0.1611	0.0044	0.0038	0.0037	0.0959	0.0103	0.0042	0.0036	0.0022	0.1348	0.0929	0.0063	0.0059	0.0055	0.0257	0.0036	0.0075	0.1755
9	rs76249925	33062321	1.16	0.220431575918666	1.75	0.156107803097264	0.00989221585485909	0.0153902037302699	0.1381	0.0822	0.0036	0.003	0.0051	0.003	0.0032	0.0119	0.1611	0.0044	0.0038	0.0037	0.0959	0.0103	0.0042	0.0036	0.0022	0.1348	0.0929	0.0063	0.0059	0.0055	0.0257	0.0036	0.0075	0.1755
9	rs189291048	33075735	1.16	0.220431575918666	1.75	0.156107803097264	0.00812637962859051	0.010347434181497	0.1378	0.0822	0.0037	0.003	0.0053	0.003	0.0033	0.012	0.1609	0.0044	0.004	0.0037	0.0955	0.0103	0.0042	0.0037	0.0022	0.1349	0.0926	0.0064	0.0059	0.0055	0.0257	0.0036	0.0076	0.1753
9	rs41274015	33076645	1.16	0.220431575918666	1.77	0.128753168183355	0.0080167126004715	0.0102900775139111	0.1378	0.0822	0.0037	0.003	0.0053	0.003	0.0033	0.012	0.1609	0.0044	0.004	0.0037	0.0955	0.0103	0.0042	0.0037	0.0022	0.1349	0.0926	0.0064	0.0059	0.0055	0.0257	0.0036	0.0076	0.1753
9	rs78608226	33080788	1.16	0.220431575918666	1.78	0.116496372702931	0.00648525800250247	0.0100057429421696	0.1376	0.0822	0.0038	0.003	0.0054	0.003	0.0034	0.0121	0.1607	0.0045	0.0041	0.0038	0.0951	0.0104	0.0042	0.0038	0.0023	0.135	0.0923	0.0065	0.006	0.0054	0.0258	0.0037	0.0077	0.1751
9	rs12552290	33082969	1.16	0.220431575918666	1.78	0.116496372702931	0.00548347720912238	0.0101189868557896	0.1374	0.0821	0.0038	0.003	0.0055	0.003	0.0035	0.0122	0.1606	0.0045	0.0043	0.0038	0.0948	0.0105	0.0041	0.0038	0.0023	0.1351	0.0922	0.0066	0.006	0.0054	0.0258	0.0037	0.0078	0.175
9	rs62542147	33094780	1.16	0.220431575918666	1.78	0.116496372702931	0.0035634695368526	0.010665811130143	0.1369	0.0816	0.0038	0.003	0.0055	0.0032	0.0036	0.0124	0.1609	0.0046	0.0043	0.0038	0.0944	0.0105	0.0042	0.0039	0.0025	0.1349	0.0917	0.0066	0.0061	0.0052	0.026	0.0038	0.008	0.1751
9	rs581450	33101997	1.16	0.220431575918666	1.78	0.116496372702931	0.00235272843287743	0.0225937199050502	0.1364	0.0809	0.0038	0.0031	0.0056	0.0034	0.0037	0.0127	0.1613	0.0048	0.0042	0.0038	0.0939	0.0106	0.0043	0.004	0.0027	0.1347	0.0912	0.0066	0.0062	0.005	0.0263	0.0039	0.0083	0.1753
9	rs1556254	33103872	1.17	0.196050020118376	1.78	0.116496372702931	0.00250842332188898	0.0264182990865332	0.136	0.0797	0.0037	0.0032	0.0057	0.0035	0.0038	0.013	0.1615	0.0049	0.0042	0.0035	0.0937	0.0108	0.0043	0.004	0.0028	0.135	0.0907	0.0067	0.0063	0.0048	0.0264	0.0043	0.0084	0.1756
9	rs10971409	33105700	1.16	0.220431575918666	1.78	0.116496372702931	0.0033196706303461	0.0469181924348077	0.1357	0.0794	0.0036	0.0033	0.0058	0.0036	0.0038	0.0131	0.1615	0.0049	0.0042	0.0034	0.0935	0.0109	0.0042	0.004	0.0029	0.1354	0.0902	0.0069	0.0065	0.0046	0.0264	0.0043	0.0085	0.176
9	rs750592	33106619	1.16	0.220431575918666	1.79	0.105135818603982	0.00360310284238647	0.05720333017767	0.1357	0.0792	0.0037	0.0033	0.0058	0.0038	0.0038	0.0133	0.1614	0.0049	0.0042	0.0034	0.0935	0.0108	0.0042	0.0041	0.0029	0.1351	0.09	0.0068	0.0066	0.0046	0.0265	0.0042	0.0086	0.1761
9	rs35148428	33106774	1.16	0.220431575918666	1.79	0.105135818603982	0.00344663590226309	0.057526725948247	0.1356	0.0792	0.0037	0.0033	0.0059	0.0038	0.0038	0.0134	0.1614	0.005	0.0043	0.0034	0.0934	0.0108	0.0042	0.0041	0.0029	0.1347	0.0901	0.0068	0.0066	0.0046	0.0264	0.0043	0.0086	0.1765
9	rs10758187	33107708	1.16	0.220431575918666	1.79	0.105135818603982	0.00204814992701135	0.0715852094895178	0.1352	0.0789	0.0037	0.0034	0.006	0.0039	0.0039	0.0136	0.1617	0.005	0.0044	0.0034	0.0937	0.0106	0.0042	0.0042	0.0031	0.1345	0.0898	0.0067	0.0067	0.0045	0.0265	0.0043	0.0086	0.1761
9	Affx-33687749	33113121	1.17	0.196050020118376	1.79	0.105135818603982	0.00687980499180959	0.108684480987511	0.1356	0.0785	0.0037	0.0031	0.0064	0.0042	0.0038	0.0137	0.1603	0.005	0.0045	0.0032	0.0935	0.0104	0.0041	0.0044	0.0031	0.1338	0.0891	0.0067	0.0068	0.0045	0.0273	0.0044	0.009	0.1774
9	rs7019909	33113322	1.17	0.196050020118376	1.79	0.105135818603982	0.00737820018685938	0.113591350677242	0.1357	0.0785	0.0037	0.0031	0.0064	0.0042	0.0038	0.0138	0.1603	0.005	0.0045	0.0032	0.0935	0.0104	0.0041	0.0044	0.0031	0.1338	0.0889	0.0067	0.0068	0.0045	0.0273	0.0044	0.009	0.1775
9	rs117778489	33122596	1.17	0.196050020118376	1.79	0.105135818603982	0.00823718960063476	0.104852248394759	0.1364	0.0786	0.0037	0.0031	0.0064	0.0042	0.0037	0.0138	0.16	0.005	0.0045	0.0034	0.0929	0.0103	0.0044	0.0045	0.0031	0.1343	0.0885	0.0066	0.0069	0.0045	0.0275	0.0043	0.009	0.1769
9	rs12342831	33124872	1.17	0.196050020118376	1.79	0.105135818603982	0.00742746598024266	0.0974293009109307	0.1364	0.0786	0.0037	0.0031	0.0064	0.0042	0.0037	0.0138	0.16	0.005	0.0045	0.0034	0.0929	0.0103	0.0044	0.0045	0.0031	0.1343	0.0885	0.0066	0.0069	0.0045	0.0275	0.0043	0.009	0.1769
9	rs10758189	33125804	1.17	0.196050020118376	1.79	0.105135818603982	0.00630553532861031	0.0913164243517505	0.1364	0.0787	0.0037	0.0031	0.0064	0.0042	0.0037	0.0137	0.1599	0.0051	0.0045	0.0034	0.0929	0.0103	0.0044	0.0045	0.0031	0.1341	0.0885	0.0066	0.007	0.0046	0.0275	0.0044	0.009	0.1769
9	rs79864251	33126184	1.17	0.196050020118376	1.79	0.105135818603982	0.00653732698226834	0.0909249139739374	0.1364	0.0787	0.0037	0.0031	0.0065	0.0042	0.0037	0.0137	0.1599	0.0051	0.0045	0.0035	0.0929	0.0103	0.0044	0.0045	0.0031	0.1342	0.0885	0.0066	0.007	0.0046	0.0275	0.0043	0.009	0.1769
9	rs75762499	33127686	1.17	0.196050020118376	1.79	0.105135818603982	0.00671449384595795	0.0915516510170901	0.1363	0.0787	0.0037	0.0031	0.0065	0.0042	0.0037	0.0138	0.1599	0.0051	0.0045	0.0035	0.093	0.0103	0.0044	0.0045	0.0031	0.1342	0.0886	0.0066	0.007	0.0045	0.0274	0.0043	0.009	0.1768
9	rs73484569	33133191	1.17	0.196050020118376	1.79	0.105135818603982	0.00678331688319609	0.0900659459725021	0.1363	0.0787	0.0037	0.0031	0.0065	0.0042	0.0037	0.0138	0.1599	0.0051	0.0045	0.0035	0.093	0.0103	0.0044	0.0045	0.0031	0.1342	0.0886	0.0066	0.0069	0.0045	0.0274	0.0043	0.009	0.1768
9	rs17327324	33137123	1.17	0.196050020118376	1.79	0.105135818603982	0.00691090340193012	0.0924162006216931	0.1363	0.0787	0.0037	0.0031	0.0065	0.0042	0.0037	0.0139	0.1599	0.0051	0.0045	0.0035	0.093	0.0103	0.0044	0.0045	0.0031	0.1342	0.0886	0.0066	0.0068	0.0045	0.0274	0.0043	0.009	0.1768
9	rs7849148	33138352	1.17	0.196050020118376	1.79	0.105135818603982	0.00684881449311002	0.0926525454167804	0.1362	0.0787	0.0037	0.0031	0.0065	0.0042	0.0037	0.0139	0.1598	0.0051	0.0045	0.0035	0.093	0.0103	0.0044	0.0045	0.0031	0.1343	0.0886	0.0066	0.0068	0.0045	0.0274	0.0043	0.009	0.1768
9	rs13296176	33149184	1.17	0.196050020118376	1.79	0.105135818603982	0.00789954738601534	0.100747415459412	0.136	0.0787	0.0037	0.0031	0.0065	0.0043	0.0038	0.0137	0.1598	0.0051	0.0045	0.0035	0.0932	0.0104	0.0044	0.0045	0.0031	0.1342	0.0884	0.0066	0.0068	0.0046	0.0274	0.0043	0.0088	0.177
9	rs72723005	33153273	1.17	0.196050020118376	1.81	0.0849480383532209	0.00758095952707682	0.0983959544946458	0.136	0.0786	0.0037	0.0031	0.0065	0.0043	0.0038	0.0137	0.1598	0.0051	0.0045	0.0035	0.0932	0.0104	0.0044	0.0045	0.0032	0.1342	0.0884	0.0066	0.0068	0.0046	0.0274	0.0043	0.0088	0.177
9	rs56030777	33163059	1.17	0.196050020118376	1.81	0.0849480383532209	0.00726422252464535	0.106262326084331	0.1361	0.0784	0.0037	0.0031	0.0065	0.0043	0.0038	0.0137	0.1597	0.0052	0.0046	0.0035	0.0932	0.0104	0.0045	0.0046	0.0032	0.1341	0.0884	0.0066	0.0067	0.0046	0.0274	0.0042	0.0089	0.177
9	rs61485283	33165372	1.17	0.196050020118376	1.81	0.0849480383532209	0.00736592303573999	0.106678437841221	0.1361	0.0784	0.0037	0.0031	0.0065	0.0043	0.0038	0.0137	0.1597	0.0052	0.0046	0.0035	0.0932	0.0104	0.0045	0.0046	0.0032	0.1341	0.0884	0.0066	0.0067	0.0046	0.0274	0.0042	0.0089	0.177
9	rs76993157	33166348	1.17	0.196050020118376	1.82	0.0760422202337298	0.00918021751257826	0.121454929311561	0.136	0.0784	0.0037	0.0031	0.0065	0.0043	0.0038	0.0137	0.1597	0.0052	0.0046	0.0035	0.0932	0.0104	0.0045	0.0046	0.0032	0.1341	0.0884	0.0066	0.0067	0.0046	0.0274	0.0042	0.0089	0.1769
9	rs74643574	33172181	1.18	0.173671271070618	1.83	0.0678757074061657	0.0159196554875662	0.20124914548629	0.1359	0.0782	0.0037	0.0031	0.0065	0.0043	0.0038	0.0136	0.1598	0.0052	0.0046	0.0035	0.0931	0.0104	0.0045	0.0045	0.0032	0.1343	0.0884	0.0066	0.0067	0.0045	0.0273	0.0042	0.0088	0.1771
9	rs62544390	33177828	1.18	0.173671271070618	1.82	0.0760422202337298	0.0139028692270002	0.198115648868462	0.1359	0.0782	0.0037	0.0031	0.0065	0.0043	0.0038	0.0136	0.1599	0.0052	0.0046	0.0035	0.0932	0.0104	0.0045	0.0045	0.0032	0.1343	0.0884	0.0065	0.0067	0.0045	0.0273	0.0042	0.0088	0.1772
9	rs62544391	33180747	1.18	0.173671271070618	1.82	0.0760422202337298	0.0137777094639006	0.185647165013415	0.1358	0.0782	0.0037	0.0031	0.0065	0.0043	0.0038	0.0135	0.1599	0.0053	0.0046	0.0035	0.0932	0.0104	0.0045	0.0045	0.0033	0.1343	0.0884	0.0065	0.0067	0.0045	0.0273	0.0042	0.0087	0.1772
9	rs12555447	33188104	1.2	0.134574322401564	1.83	0.0678757074061657	0.000914139309945167	0.102545696729776	0.1348	0.0767	0.0038	0.0032	0.0061	0.0045	0.004	0.0133	0.1627	0.0052	0.0046	0.0034	0.0939	0.0093	0.0044	0.0047	0.0038	0.1345	0.0876	0.0061	0.0068	0.0044	0.0266	0.0045	0.0081	0.1793
9	rs10758196	33189175	1.2	0.134574322401564	1.83	0.0678757074061657	0.000580254812792219	0.0982345859495385	0.1344	0.0758	0.0039	0.0032	0.0058	0.0044	0.0038	0.0129	0.1645	0.0051	0.0047	0.0034	0.0946	0.0087	0.0043	0.0046	0.0041	0.1352	0.0867	0.0056	0.0069	0.0044	0.0259	0.0047	0.0078	0.181
9	rs117408946	33190576	1.19	0.153209069243504	1.83	0.0678757074061657	0.00177485212720468	0.203557499282664	0.1343	0.0748	0.0039	0.0032	0.0054	0.0044	0.0037	0.0127	0.1668	0.0047	0.0046	0.0036	0.0946	0.0081	0.0041	0.0047	0.004	0.1357	0.0858	0.0051	0.0068	0.004	0.0253	0.0047	0.0078	0.1835
9	rs12552882	33193753	1.19	0.153209069243504	1.83	0.0678757074061657	0.00107099661875732	0.133661706529128	0.1343	0.0747	0.0039	0.0032	0.0053	0.0044	0.0038	0.0127	0.1668	0.0047	0.0045	0.0037	0.0947	0.0081	0.0041	0.0047	0.004	0.1357	0.0857	0.0051	0.0068	0.004	0.0252	0.0046	0.0078	0.1836
9	rs1070042	33198759	1.19	0.153209069243504	1.83	0.0678757074061657	0.000657995173140184	0.136666311100549	0.1343	0.0748	0.0039	0.0033	0.0053	0.0044	0.0038	0.0128	0.1666	0.0047	0.0045	0.0037	0.0945	0.008	0.0041	0.0047	0.004	0.1358	0.0858	0.0051	0.0068	0.004	0.0251	0.0046	0.0078	0.184
9	rs62544424	33199834	1.19	0.153209069243504	1.83	0.0678757074061657	0.000625132039418227	0.132937024043414	0.1343	0.0748	0.0039	0.0033	0.0053	0.0044	0.0038	0.0128	0.1666	0.0047	0.0045	0.0037	0.0945	0.008	0.0041	0.0046	0.004	0.1359	0.0858	0.0051	0.0068	0.004	0.0251	0.0046	0.0078	0.1841
9	rs477657	33200820	1.19	0.153209069243504	1.83	0.0678757074061657	0.000508405842896937	0.126391940559463	0.1342	0.0749	0.0039	0.0032	0.0053	0.0044	0.0037	0.0127	0.1666	0.0047	0.0045	0.0037	0.0944	0.008	0.004	0.0045	0.0039	0.1361	0.0859	0.0051	0.0068	0.004	0.0251	0.0046	0.0077	0.1844
9	rs117772192	33202123	1.19	0.153209069243504	1.83	0.0678757074061657	0.000965516473895257	0.15433717567609	0.1342	0.075	0.0039	0.0032	0.0053	0.0045	0.0037	0.0127	0.1667	0.0046	0.0045	0.0037	0.0943	0.0078	0.0039	0.0046	0.004	0.1361	0.0859	0.005	0.0068	0.004	0.0251	0.0046	0.0077	0.1846
9	rs545575	33203602	1.19	0.153209069243504	1.83	0.0678757074061657	0.000891954964237297	0.131041660402904	0.1341	0.075	0.004	0.0032	0.0052	0.0045	0.0037	0.0126	0.1668	0.0046	0.0045	0.0037	0.0942	0.0078	0.0039	0.0046	0.004	0.1361	0.0859	0.005	0.0068	0.004	0.025	0.0046	0.0077	0.1847
9	rs4879671	33206375	1.19	0.153209069243504	1.82	0.0760422202337298	0.00122550824857226	0.161755220868962	0.134	0.0752	0.004	0.0032	0.0052	0.0045	0.0037	0.0126	0.1671	0.0045	0.0044	0.0037	0.0938	0.0078	0.0038	0.0046	0.0039	0.1362	0.0859	0.0049	0.0067	0.004	0.0249	0.0045	0.0077	0.1853
9	rs13295808	33209119	1.19	0.153209069243504	1.82	0.0760422202337298	0.00157597883326971	0.174156024337208	0.134	0.0753	0.004	0.0032	0.0052	0.0045	0.0036	0.0126	0.1673	0.0045	0.0044	0.0037	0.0937	0.0077	0.0038	0.0046	0.0039	0.1363	0.0859	0.0049	0.0067	0.004	0.0249	0.0045	0.0077	0.1853
9	rs830407	33217266	1.19	0.153209069243504	1.81	0.0849480383532209	0.00115920849290622	0.129783684666307	0.1337	0.0758	0.004	0.0031	0.0051	0.0044	0.0036	0.0126	0.168	0.0045	0.0044	0.0037	0.0937	0.0076	0.0038	0.0047	0.0039	0.1365	0.0859	0.0049	0.0066	0.004	0.0247	0.0044	0.0078	0.1854
9	rs538011	33218468	1.19	0.153209069243504	1.81	0.0849480383532209	0.00109408193511471	0.119796683799301	0.1337	0.0758	0.004	0.0031	0.0051	0.0044	0.0036	0.0126	0.1679	0.0045	0.0044	0.0038	0.0937	0.0076	0.0039	0.0047	0.0039	0.1364	0.0858	0.0049	0.0066	0.004	0.0247	0.0044	0.0078	0.1852
9	rs75503367	33221960	1.19	0.153209069243504	1.81	0.0849480383532209	0.00195735401569061	0.149681578749105	0.1337	0.0759	0.0041	0.0032	0.005	0.0044	0.0036	0.0126	0.168	0.0045	0.0044	0.0038	0.0935	0.0075	0.0039	0.0047	0.0039	0.1365	0.0857	0.0049	0.0065	0.004	0.0246	0.0044	0.0078	0.1852
9	rs62546672	33224579	1.19	0.153209069243504	1.81	0.0849480383532209	0.00222872719567199	0.161949537948731	0.1338	0.0759	0.0041	0.0032	0.005	0.0045	0.0036	0.0126	0.1681	0.0045	0.0044	0.0038	0.0935	0.0075	0.0039	0.0047	0.004	0.1365	0.0857	0.0049	0.0065	0.004	0.0246	0.0044	0.0078	0.1852
9	rs62546674	33232052	1.19	0.153209069243504	1.81	0.0849480383532209	0.00533849603139503	0.158271656777745	0.134	0.0766	0.0043	0.0033	0.0046	0.0044	0.0036	0.0127	0.1686	0.0044	0.0044	0.0038	0.0928	0.0073	0.0038	0.0046	0.004	0.1368	0.0853	0.0048	0.0064	0.0038	0.0245	0.0045	0.008	0.1852
9	rs78642228	33232550	1.19	0.153209069243504	1.81	0.0849480383532209	0.00531621439603029	0.158560926491128	0.134	0.0766	0.0043	0.0033	0.0046	0.0044	0.0036	0.0127	0.1686	0.0044	0.0044	0.0038	0.0928	0.0073	0.0038	0.0046	0.004	0.1368	0.0853	0.0048	0.0064	0.0038	0.0245	0.0045	0.008	0.1852
9	rs1702669	33236164	1.19	0.153209069243504	1.81	0.0849480383532209	0.0146029639985824	0.179869976297521	0.1339	0.0769	0.0044	0.0034	0.0043	0.0046	0.0036	0.0128	0.1687	0.0043	0.0044	0.0038	0.0925	0.0072	0.0038	0.0046	0.0041	0.1372	0.0849	0.0048	0.0063	0.0037	0.0243	0.0045	0.0082	0.1852
9	rs116859884	33239496	1.19	0.153209069243504	1.81	0.0849480383532209	0.0175404342802036	0.24801148331801	0.1338	0.0773	0.0044	0.0033	0.0042	0.0048	0.0036	0.0128	0.169	0.0037	0.0044	0.0037	0.0925	0.007	0.0038	0.0045	0.0042	0.1374	0.0848	0.0048	0.0064	0.0036	0.0242	0.0045	0.0079	0.1858
9	rs706107	33240225	1.19	0.153209069243504	1.81	0.0849480383532209	0.0184352953304412	0.255106344637183	0.1338	0.0773	0.0044	0.0035	0.0042	0.0048	0.0036	0.0128	0.1688	0.0039	0.0044	0.0037	0.0926	0.007	0.0037	0.0045	0.0042	0.1374	0.0848	0.0048	0.0064	0.0036	0.0242	0.0045	0.0079	0.1858
9	rs62546680	33243694	1.19	0.153209069243504	1.81	0.0849480383532209	0.0192788320122241	0.267069877555314	0.1339	0.0773	0.0044	0.0035	0.0042	0.0049	0.0036	0.0128	0.1688	0.0039	0.0043	0.0037	0.0925	0.007	0.0037	0.0045	0.0042	0.1374	0.0848	0.0047	0.0064	0.0036	0.0242	0.0045	0.0079	0.1858
9	rs117006972	33249248	1.19	0.153209069243504	1.81	0.0849480383532209	0.0214918647647642	0.30240449305306	0.1339	0.0773	0.0044	0.0035	0.0042	0.005	0.0037	0.0128	0.1687	0.0039	0.0043	0.0038	0.0922	0.0069	0.0038	0.0046	0.0043	0.1372	0.085	0.0048	0.0063	0.0036	0.0242	0.0044	0.0079	0.1857
9	rs706119	33259777	1.19	0.153209069243504	1.81	0.0849480383532209	0.0207909549849326	0.311383158170298	0.1339	0.0772	0.0044	0.0035	0.0042	0.005	0.0038	0.0128	0.1686	0.0039	0.0043	0.0038	0.0921	0.0069	0.0039	0.0047	0.0044	0.1372	0.0851	0.0048	0.0063	0.0036	0.0242	0.0044	0.0078	0.1857
9	rs12336160	33283582	1.19	0.153209069243504	1.81	0.0849480383532209	0.0207909549849326	0.33165241223901	0.1335	0.0774	0.0044	0.0035	0.0041	0.005	0.0038	0.0133	0.1686	0.0039	0.0043	0.0037	0.0922	0.0069	0.0038	0.0046	0.0043	0.1371	0.0852	0.0048	0.0063	0.0035	0.0242	0.0044	0.0079	0.1858
9	rs830577	33288610	1.19	0.153209069243504	1.81	0.0849480383532209	0.0177927931044083	0.336193615399693	0.1333	0.0774	0.0042	0.0035	0.0041	0.005	0.0038	0.0133	0.1686	0.0039	0.0043	0.0037	0.0924	0.0069	0.0038	0.0046	0.0043	0.1371	0.0852	0.0048	0.0063	0.0035	0.0242	0.0045	0.0079	0.1858
9	rs79701879	33297635	1.19	0.153209069243504	1.81	0.0849480383532209	0.0257269586035806	0.422670167038605	0.1332	0.0775	0.0042	0.0035	0.0041	0.005	0.0038	0.0133	0.1685	0.0039	0.0043	0.0037	0.0924	0.0069	0.0038	0.0046	0.0043	0.1372	0.0852	0.0047	0.0063	0.0036	0.0242	0.0043	0.0079	0.1857
9	rs41274033	33303326	1.19	0.153209069243504	1.81	0.0849480383532209	0.027648718788514	0.426083220514208	0.1332	0.0775	0.0042	0.0035	0.0041	0.005	0.0038	0.0133	0.1684	0.0039	0.0043	0.0037	0.0924	0.0069	0.0038	0.0046	0.0043	0.1372	0.0852	0.0047	0.0063	0.0036	0.0242	0.0044	0.0079	0.1857
9	rs35058447	33308718	1.19	0.153209069243504	1.81	0.0849480383532209	0.0281970518646796	0.442063384864579	0.1332	0.0775	0.0042	0.0035	0.0041	0.005	0.0038	0.0133	0.1684	0.0039	0.0043	0.0037	0.0924	0.0069	0.0038	0.0046	0.0043	0.1372	0.0852	0.0047	0.0063	0.0036	0.0242	0.0044	0.0079	0.1857
9	rs41274035	33310993	1.19	0.153209069243504	1.81	0.0849480383532209	0.0282633652115392	0.440338985922572	0.1332	0.0775	0.0042	0.0035	0.0041	0.005	0.0038	0.0133	0.1684	0.0039	0.0043	0.0037	0.0924	0.0069	0.0038	0.0046	0.0043	0.1372	0.0852	0.0047	0.0063	0.0036	0.0242	0.0044	0.0079	0.1857
9	rs80316528	33318536	1.19	0.153209069243504	1.81	0.0849480383532209	0.0307834930411331	0.457528975407928	0.1332	0.0775	0.0042	0.0035	0.0041	0.005	0.0037	0.0133	0.1684	0.0039	0.0043	0.0037	0.0924	0.0069	0.0038	0.0046	0.0043	0.1372	0.0852	0.0047	0.0063	0.0036	0.0242	0.0044	0.0079	0.1857
9	rs16919176	33320359	1.19	0.153209069243504	1.81	0.0849480383532209	0.034668206842188	0.456859467158725	0.1332	0.0776	0.0043	0.0035	0.0041	0.005	0.0037	0.0133	0.1683	0.0039	0.0043	0.0038	0.0923	0.0069	0.004	0.0046	0.0043	0.1373	0.0851	0.0047	0.0063	0.0036	0.0241	0.0044	0.008	0.1857
9	rs62542727	33334957	1.19	0.153209069243504	1.81	0.0849480383532209	0.0315179703564183	0.397054497702307	0.1332	0.0777	0.0043	0.0035	0.0041	0.0049	0.0038	0.0133	0.1684	0.0039	0.0043	0.0038	0.0923	0.0069	0.004	0.0046	0.0043	0.1373	0.085	0.0047	0.0062	0.0036	0.0241	0.0044	0.008	0.1856
9	rs72707417	33346197	1.19	0.153209069243504	1.81	0.0849480383532209	0.031030905753154	0.392035786290617	0.1332	0.0777	0.0044	0.0035	0.0041	0.0049	0.0038	0.0133	0.1683	0.0039	0.0043	0.0038	0.0923	0.0069	0.004	0.0046	0.0043	0.1373	0.085	0.0047	0.0062	0.0036	0.0241	0.0044	0.008	0.1856
9	rs62542731	33349771	1.19	0.153209069243504	1.81	0.0849480383532209	0.0303742262577121	0.389597183044396	0.1332	0.0777	0.0044	0.0035	0.0041	0.0049	0.0038	0.0133	0.1683	0.0039	0.0043	0.0038	0.0922	0.0069	0.004	0.0046	0.0043	0.1373	0.085	0.0047	0.0062	0.0036	0.0241	0.0045	0.008	0.1856
9	rs75063899	33363943	1.19	0.153209069243504	1.81	0.0849480383532209	0.0318055575658731	0.404421060767495	0.1331	0.0777	0.0044	0.0035	0.0041	0.0049	0.0038	0.0133	0.1682	0.0039	0.0043	0.0038	0.0922	0.0069	0.004	0.0046	0.0043	0.1373	0.085	0.0047	0.0062	0.0036	0.0241	0.0045	0.0081	0.1856
9	rs146508853	33366682	1.19	0.153209069243504	1.81	0.0849480383532209	0.0319741639526916	0.407404028475456	0.1331	0.0777	0.0044	0.0035	0.0041	0.0049	0.0038	0.0133	0.1682	0.0039	0.0043	0.0038	0.0922	0.0069	0.004	0.0046	0.0043	0.1373	0.085	0.0047	0.0062	0.0036	0.0241	0.0045	0.0081	0.1856
9	rs2230122	33369943	1.19	0.153209069243504	1.81	0.0849480383532209	0.0323740702880853	0.410132833733277	0.1331	0.0777	0.0044	0.0035	0.0041	0.0049	0.0038	0.0133	0.1682	0.0039	0.0043	0.0038	0.0922	0.0069	0.004	0.0046	0.0043	0.1373	0.085	0.0047	0.0062	0.0036	0.0241	0.0045	0.0081	0.1856
9	rs4879689	33374082	1.19	0.153209069243504	1.81	0.0849480383532209	0.0330236526549347	0.410653169499924	0.1331	0.0777	0.0044	0.0035	0.0041	0.0049	0.0038	0.0133	0.1682	0.0039	0.0043	0.0038	0.0922	0.0069	0.004	0.0046	0.0043	0.1373	0.085	0.0047	0.0062	0.0036	0.0241	0.0045	0.0081	0.1856
9	Affx-33691225	33385241	1.2	0.134574322401564	1.81	0.0849480383532209	0.0362766333575685	0.416258100044966	0.1331	0.0777	0.0044	0.0035	0.0041	0.0049	0.0038	0.0133	0.1682	0.0039	0.0043	0.0038	0.0921	0.0068	0.0041	0.0046	0.0043	0.1373	0.0849	0.0047	0.0062	0.0036	0.0241	0.0045	0.0081	0.1856
9	rs12552638	33393629	1.2	0.134574322401564	1.81	0.0849480383532209	0.131011576462426	0.302166140036837	0.1301	0.0794	0.0052	0.0042	0.0037	0.0053	0.0043	0.0137	0.1669	0.0041	0.0046	0.0045	0.0901	0.0064	0.0043	0.005	0.0044	0.1384	0.0835	0.0056	0.0061	0.004	0.0228	0.0046	0.0093	0.1857
9	rs62544583	33397790	1.2	0.134574322401564	1.81	0.0849480383532209	0.201204023194229	0.336685631407087	0.1294	0.0798	0.0054	0.0044	0.0036	0.0054	0.0044	0.0138	0.1666	0.0041	0.0047	0.0047	0.0897	0.0062	0.0044	0.005	0.0044	0.1386	0.0832	0.0058	0.0061	0.0041	0.0225	0.0046	0.0096	0.1857
9	rs12342594	33406609	1.19	0.153209069243504	1.81	0.0849480383532209	0.29823376224551	0.306943876665039	0.1293	0.0802	0.0056	0.0045	0.0036	0.0055	0.0045	0.0136	0.166	0.004	0.0046	0.0048	0.0892	0.006	0.0044	0.0049	0.0045	0.1393	0.083	0.0062	0.0061	0.0042	0.0223	0.0046	0.01	0.1855
9	rs17337873	33408019	1.19	0.153209069243504	1.81	0.0849480383532209	0.304138420067187	0.3506705877194	0.1293	0.0802	0.0056	0.0045	0.0036	0.0055	0.0045	0.0136	0.166	0.004	0.0046	0.0048	0.0892	0.006	0.0044	0.0049	0.0045	0.1393	0.083	0.0062	0.0061	0.0042	0.0223	0.0046	0.01	0.1854
9	rs76378954	33414861	1.19	0.153209069243504	1.81	0.0849480383532209	0.395190042753177	0.352539271943987	0.1292	0.0807	0.0059	0.0046	0.0036	0.0056	0.0048	0.0135	0.1651	0.0041	0.0045	0.005	0.0885	0.0058	0.0045	0.0051	0.0046	0.1405	0.0827	0.0062	0.006	0.0043	0.0219	0.0047	0.0101	0.1848
9	rs3892492	33415974	1.19	0.153209069243504	1.81	0.0849480383532209	0.408384695406053	0.35866337990986	0.1292	0.0809	0.0059	0.0046	0.0036	0.0057	0.0049	0.0135	0.1649	0.0041	0.0045	0.005	0.0885	0.0057	0.0045	0.0051	0.0046	0.1408	0.0826	0.0062	0.006	0.0043	0.0219	0.0047	0.01	0.1846
9	rs10758202	33420008	1.19	0.153209069243504	1.79	0.105135818603982	0.545109653335528	0.369989442003854	0.1288	0.0818	0.0064	0.0049	0.0036	0.0059	0.0054	0.0134	0.1631	0.0042	0.0045	0.0052	0.0881	0.0055	0.0048	0.0053	0.0048	0.1432	0.0813	0.0061	0.0058	0.0044	0.0213	0.0049	0.0099	0.1835
9	rs7023320	33420302	1.19	0.153209069243504	1.79	0.105135818603982	0.530745073639041	0.356035074889477	0.1289	0.0818	0.0064	0.0049	0.0036	0.006	0.0054	0.0134	0.1631	0.0042	0.0045	0.0052	0.0869	0.0056	0.0049	0.0052	0.005	0.1436	0.0814	0.0061	0.0058	0.0045	0.0213	0.0049	0.0099	0.1836
9	rs10813974	33420448	1.19	0.153209069243504	1.79	0.105135818603982	0.519769851455842	0.361799479870693	0.129	0.0818	0.0064	0.0049	0.0036	0.006	0.0055	0.0134	0.163	0.0042	0.0045	0.0052	0.0872	0.0056	0.0049	0.0053	0.005	0.1436	0.0812	0.0061	0.0058	0.0044	0.0213	0.0049	0.0099	0.1836
9	rs4878538	33425385	1.19	0.153209069243504	1.79	0.105135818603982	0.496512772820553	0.391265245631438	0.1293	0.0817	0.0063	0.005	0.0036	0.0061	0.0055	0.0133	0.1629	0.0042	0.0045	0.0054	0.0871	0.0056	0.005	0.0053	0.0052	0.1435	0.081	0.0061	0.0058	0.0044	0.0214	0.0049	0.0099	0.1834
9	rs7035073	33426455	1.19	0.153209069243504	1.79	0.105135818603982	0.747064959602054	0.398860376355069	0.1293	0.0817	0.0068	0.0049	0.0035	0.0061	0.0055	0.0133	0.1629	0.0042	0.0045	0.0054	0.0872	0.0055	0.0051	0.0052	0.0052	0.1435	0.0808	0.0061	0.0058	0.0044	0.0214	0.0048	0.0098	0.1832
9	rs4559326	33431512	1.19	0.153209069243504	1.79	0.105135818603982	0.967505198541282	0.557891569266549	0.1289	0.082	0.0074	0.005	0.0036	0.0067	0.0057	0.0134	0.1624	0.0042	0.0041	0.0059	0.0873	0.0056	0.0056	0.0054	0.0055	0.1437	0.0804	0.006	0.0056	0.0046	0.0215	0.0051	0.0093	0.1815
9	rs11789083	33431680	1.19	0.153209069243504	1.78	0.116496372702931	0.916428123177969	0.540773945862708	0.1289	0.082	0.0074	0.005	0.0037	0.0067	0.0057	0.0134	0.1624	0.0042	0.0041	0.0058	0.0873	0.0056	0.0056	0.0054	0.0054	0.1437	0.0804	0.006	0.0056	0.0046	0.0215	0.0051	0.0093	0.1815
9	rs6476409	33434032	1.19	0.153209069243504	1.78	0.116496372702931	0.829657634108745	0.642733809075924	0.1288	0.0821	0.0074	0.005	0.0037	0.0068	0.0056	0.0134	0.1623	0.0042	0.0041	0.0059	0.0873	0.0056	0.0056	0.0053	0.0054	0.1439	0.0805	0.0061	0.0057	0.0047	0.0216	0.0052	0.0085	0.1815
9	rs10738915	33436563	1.19	0.153209069243504	1.78	0.116496372702931	0.771047572822198	0.640695016623353	0.1286	0.0821	0.0074	0.0051	0.0037	0.0066	0.0056	0.0134	0.1623	0.0042	0.0042	0.006	0.0873	0.0055	0.0057	0.0053	0.0055	0.1439	0.0806	0.0061	0.0059	0.0048	0.0215	0.0052	0.0084	0.1812
9	rs35484777	33436759	1.19	0.153209069243504	1.78	0.116496372702931	0.789756090554281	0.64564897477924	0.1285	0.0821	0.0074	0.0051	0.0037	0.0066	0.0056	0.0134	0.1622	0.0042	0.0043	0.006	0.0873	0.0055	0.0057	0.0053	0.0055	0.1439	0.0806	0.0061	0.0059	0.0048	0.0215	0.0052	0.0084	0.1812
9	rs2228332	33442952	1.19	0.153209069243504	1.78	0.116496372702931	0.701578548848561	0.650465667323695	0.1279	0.0822	0.0075	0.0054	0.0038	0.0066	0.0056	0.0138	0.1615	0.0041	0.0046	0.0062	0.0867	0.0056	0.0057	0.0054	0.0057	0.1436	0.0811	0.0065	0.0064	0.005	0.0218	0.0052	0.0084	0.1797
9	rs34111041	33448007	1.19	0.153209069243504	1.77	0.128753168183355	0.717965888903465	0.633280762391563	0.1275	0.0825	0.0075	0.0054	0.0039	0.0065	0.0056	0.0138	0.1615	0.0041	0.0048	0.0063	0.0865	0.0057	0.0057	0.0054	0.0058	0.1432	0.0809	0.0064	0.0067	0.0052	0.022	0.0053	0.0085	0.179
9	Affx-33692710	33461881	1.19	0.153209069243504	1.78	0.116496372702931	0.678367869366242	0.602966854583027	0.1273	0.0827	0.0075	0.0055	0.0039	0.0064	0.0057	0.0139	0.1616	0.004	0.005	0.0063	0.0864	0.0057	0.0057	0.0055	0.0059	0.1429	0.0807	0.0064	0.0069	0.0052	0.0221	0.0054	0.0086	0.1785
9	rs3739680	33465928	1.19	0.153209069243504	1.77	0.128753168183355	0.599202425150324	0.578688798199713	0.1271	0.0828	0.0073	0.0055	0.004	0.0065	0.0057	0.0139	0.1617	0.004	0.0051	0.0064	0.0863	0.0057	0.0057	0.0055	0.0059	0.143	0.0806	0.0064	0.007	0.0053	0.0222	0.0054	0.0087	0.1781
9	rs116990601	33473130	1.19	0.153209069243504	1.77	0.128753168183355	0.604845832724917	0.553529584155357	0.127	0.0829	0.0073	0.0055	0.004	0.0065	0.0057	0.0139	0.1617	0.0041	0.0051	0.0066	0.0862	0.0058	0.0057	0.0055	0.0058	0.1429	0.0805	0.0064	0.007	0.0053	0.0223	0.0054	0.0088	0.1779
9	rs2989936	33478434	1.19	0.153209069243504	1.77	0.128753168183355	0.582554743558688	0.506254610460143	0.1269	0.0829	0.0073	0.0055	0.004	0.0065	0.0057	0.014	0.1618	0.0041	0.0052	0.0068	0.0862	0.0059	0.0057	0.0055	0.0058	0.1429	0.0804	0.0063	0.0071	0.0053	0.0223	0.0055	0.0088	0.1778
9	rs72709621	33487268	1.19	0.153209069243504	1.77	0.128753168183355	0.592421630124589	0.514796160428951	0.1269	0.0829	0.0073	0.0055	0.004	0.0065	0.0057	0.014	0.1617	0.0041	0.0052	0.0068	0.0862	0.0058	0.0057	0.0055	0.0058	0.1429	0.0804	0.0063	0.0071	0.0053	0.0223	0.0055	0.0088	0.1779
9	rs2992825	33490315	1.19	0.153209069243504	1.77	0.128753168183355	0.589760220051438	0.514796160428951	0.1269	0.0829	0.0073	0.0055	0.004	0.0065	0.0057	0.014	0.1617	0.0041	0.0052	0.0068	0.0863	0.0058	0.0057	0.0055	0.0058	0.1429	0.0804	0.0063	0.0071	0.0053	0.0223	0.0055	0.0088	0.1779
9	rs118059697	33511671	1.19	0.153209069243504	1.77	0.128753168183355	0.556864307433191	0.548895442733835	0.1268	0.0829	0.0072	0.0055	0.004	0.0065	0.0057	0.0141	0.1617	0.0041	0.0052	0.0068	0.0862	0.0059	0.0057	0.0055	0.0057	0.1428	0.0803	0.0063	0.0072	0.0054	0.0223	0.0055	0.0087	0.1779
9	rs3849910	33514500	1.19	0.153209069243504	1.77	0.128753168183355	0.502816500858276	0.514105988206345	0.127	0.0828	0.0072	0.0055	0.004	0.0064	0.0057	0.0141	0.1616	0.0042	0.0052	0.0068	0.0862	0.0059	0.0057	0.0055	0.0056	0.1427	0.0802	0.0063	0.0074	0.0054	0.0222	0.0055	0.0087	0.1779
9	rs10123277	33520629	1.19	0.153209069243504	1.76	0.141944438278083	0.535426222282125	0.539237046603799	0.127	0.0828	0.0072	0.0055	0.004	0.0064	0.0057	0.0142	0.1616	0.0042	0.0052	0.0068	0.0861	0.0059	0.0057	0.0056	0.0056	0.1427	0.0802	0.0063	0.0076	0.0054	0.0222	0.0055	0.0087	0.1778
9	rs112672752	33527737	1.19	0.153209069243504	1.76	0.141944438278083	0.506807450856343	0.53323960954021	0.1268	0.0826	0.0072	0.0055	0.004	0.0063	0.0056	0.0143	0.162	0.0042	0.0051	0.0067	0.086	0.0059	0.0057	0.0056	0.0056	0.1427	0.0801	0.0063	0.0076	0.0054	0.0222	0.0055	0.0088	0.178
9	rs41313776	33548690	1.18	0.173671271070618	1.76	0.141944438278083	0.324753305598212	0.426608961834101	0.1246	0.0827	0.0065	0.0055	0.0043	0.0055	0.0052	0.0154	0.1621	0.0043	0.0055	0.0063	0.0848	0.0061	0.0049	0.0053	0.0056	0.1444	0.0799	0.0059	0.0087	0.0056	0.021	0.0059	0.0091	0.1807
9	rs12375557	33550210	1.18	0.173671271070618	1.76	0.141944438278083	0.315831253067703	0.411564189709942	0.1245	0.0829	0.0065	0.0055	0.0044	0.0056	0.0052	0.0155	0.1621	0.0043	0.0056	0.0063	0.0849	0.0061	0.0049	0.0053	0.0056	0.1443	0.0796	0.0059	0.0087	0.0055	0.021	0.0058	0.0091	0.1809
9	rs79498232	33551357	1.18	0.173671271070618	1.77	0.128753168183355	0.312687097702785	0.402608285225537	0.1246	0.0829	0.0065	0.0055	0.0044	0.0056	0.0052	0.0155	0.1621	0.0043	0.0056	0.0063	0.0849	0.0061	0.0049	0.0053	0.0056	0.1443	0.0796	0.0059	0.0087	0.0055	0.021	0.0058	0.0091	0.1809
9	rs10971567	33571567	1.18	0.173671271070618	1.78	0.116496372702931	0.325362905757966	0.457261141171463	0.1246	0.0834	0.0063	0.0055	0.0044	0.0056	0.0051	0.0157	0.1618	0.0043	0.0055	0.0061	0.0846	0.006	0.0048	0.0058	0.0055	0.1442	0.079	0.0058	0.0089	0.0054	0.0209	0.0058	0.0091	0.182
9	rs1853722	33576579	1.17	0.196050020118376	1.78	0.116496372702931	0.282725970870387	0.361046108028788	0.1248	0.0832	0.0061	0.0054	0.0044	0.0053	0.005	0.016	0.1603	0.0043	0.0054	0.0059	0.085	0.0059	0.0048	0.0059	0.0053	0.1448	0.0802	0.0057	0.0088	0.0051	0.0209	0.0057	0.0091	0.183
9	rs2380784	33580929	1.15	0.246899131395369	1.78	0.116496372702931	0.209550732618169	0.238208322460195	0.1253	0.084	0.0051	0.0046	0.0043	0.0046	0.0044	0.017	0.1596	0.0042	0.0052	0.005	0.0856	0.0066	0.0045	0.0058	0.0046	0.1448	0.083	0.0054	0.0089	0.0043	0.0204	0.0052	0.0095	0.1842
9	rs10971579	33582422	1.14	0.275532638758866	1.78	0.116496372702931	0.214910487921068	0.216838146748	0.1255	0.084	0.0051	0.0046	0.0043	0.0045	0.0044	0.017	0.1597	0.0042	0.0052	0.0049	0.0857	0.0066	0.0045	0.0059	0.0046	0.145	0.0831	0.0054	0.0088	0.0042	0.0204	0.0052	0.0095	0.1842
9	rs2093978	33583482	1.14	0.275532638758866	1.78	0.116496372702931	0.198399782650023	0.151196152137267	0.1255	0.084	0.005	0.0045	0.0043	0.0044	0.0043	0.0171	0.1597	0.0042	0.0052	0.0049	0.0857	0.0065	0.0045	0.0059	0.0045	0.1453	0.0832	0.0054	0.0088	0.0043	0.0204	0.0051	0.0096	0.1842
9	rs10971585	33584837	1.14	0.275532638758866	1.77	0.128753168183355	0.199021014907101	0.156252030030194	0.1251	0.0841	0.0049	0.0045	0.0043	0.0043	0.0043	0.0171	0.1598	0.0042	0.0052	0.0048	0.0866	0.0065	0.0045	0.0059	0.0045	0.1453	0.083	0.0052	0.0087	0.0043	0.0206	0.005	0.0096	0.1841
9	rs113095020	33587674	1.14	0.275532638758866	1.74	0.171280181914382	0.191905461320293	0.148926348600194	0.125	0.0841	0.0046	0.0044	0.0042	0.0041	0.0041	0.0172	0.1592	0.0041	0.0052	0.0048	0.0873	0.0066	0.0044	0.0059	0.0042	0.1457	0.0836	0.005	0.0086	0.0042	0.0207	0.0049	0.0094	0.1849
9	rs118181713	33590275	1.14	0.275532638758866	1.74	0.171280181914382	0.221294136061538	0.106262326084331	0.1252	0.0844	0.0042	0.0039	0.0042	0.0037	0.0035	0.0174	0.1585	0.0037	0.0054	0.0045	0.0875	0.0071	0.0043	0.0057	0.0035	0.1474	0.0845	0.0044	0.0094	0.004	0.0208	0.0046	0.009	0.1857
9	rs563166	33591083	1.14	0.275532638758866	1.74	0.171280181914382	0.250959042542698	0.0865092214414839	0.1253	0.0846	0.0041	0.0038	0.0042	0.0036	0.0034	0.0175	0.1584	0.0037	0.0054	0.0044	0.0875	0.0072	0.0042	0.0057	0.0033	0.1481	0.0848	0.0042	0.0096	0.0039	0.0209	0.0045	0.0089	0.1858
9	rs10971592	33591858	1.13	0.306408690300974	1.74	0.171280181914382	0.241764987576265	0.0853618454965453	0.1255	0.0846	0.0041	0.0037	0.0042	0.0037	0.0033	0.0172	0.1584	0.0037	0.0054	0.0043	0.0877	0.0072	0.0041	0.0056	0.0031	0.1483	0.085	0.0045	0.0094	0.0039	0.0209	0.0045	0.0088	0.1861
9	rs4879716	33596018	1.12	0.339600448506511	1.73	0.187497716434302	0.303599096789369	0.120755675245062	0.126	0.0858	0.0037	0.003	0.0042	0.0034	0.0025	0.0169	0.1586	0.0035	0.0054	0.0038	0.0898	0.0072	0.0036	0.0051	0.0023	0.149	0.0862	0.0049	0.0094	0.0035	0.0201	0.004	0.0082	0.1868
9	rs72709653	33606260	1.12	0.339600448506511	1.75	0.156107803097264	0.314531658766553	0.135024392327929	0.1261	0.0862	0.0035	0.0029	0.0042	0.0033	0.0024	0.0167	0.1584	0.0036	0.0053	0.0037	0.0904	0.007	0.0035	0.0049	0.0022	0.1499	0.086	0.0048	0.0096	0.0033	0.0197	0.0039	0.0081	0.1877
9	rs10124339	33606789	1.12	0.339600448506511	1.75	0.156107803097264	0.320603718926864	0.135115418735565	0.1261	0.0862	0.0035	0.0028	0.0042	0.0033	0.0023	0.0167	0.1585	0.0036	0.0053	0.0037	0.0903	0.007	0.0035	0.0049	0.0022	0.15	0.086	0.0048	0.0096	0.0033	0.0196	0.0039	0.008	0.1878
9	rs855472	33609054	1.12	0.339600448506511	1.75	0.156107803097264	0.361791249130901	0.151670577547215	0.1264	0.0862	0.0035	0.0029	0.0042	0.0032	0.0023	0.0167	0.1581	0.0036	0.0052	0.0037	0.0903	0.007	0.0034	0.0049	0.0022	0.1501	0.086	0.0047	0.0095	0.0033	0.0192	0.0039	0.0079	0.1889
9	rs855484	33611509	1.12	0.339600448506511	1.75	0.156107803097264	0.374522499229705	0.153668968817247	0.126	0.0862	0.0035	0.0029	0.0042	0.0032	0.0023	0.0167	0.1581	0.0036	0.0053	0.0037	0.0903	0.007	0.0034	0.0049	0.0022	0.1501	0.086	0.0047	0.0095	0.0034	0.0192	0.0039	0.0079	0.189
9	rs76557773	33612190	1.12	0.339600448506511	1.75	0.156107803097264	0.415783319719547	0.173160180601383	0.126	0.0863	0.0035	0.003	0.0042	0.0032	0.0023	0.0167	0.1581	0.0036	0.0053	0.0033	0.0906	0.0069	0.0034	0.0049	0.0022	0.1501	0.086	0.0047	0.0095	0.0034	0.0192	0.0039	0.0079	0.189
9	rs855512	33618358	1.12	0.339600448506511	1.75	0.156107803097264	0.402128331512459	0.182193574875921	0.1258	0.0862	0.0036	0.0027	0.0043	0.0031	0.0023	0.0158	0.1576	0.0036	0.0052	0.0034	0.0913	0.0068	0.0033	0.0051	0.0023	0.1517	0.0859	0.0046	0.009	0.0032	0.0191	0.0038	0.008	0.1895
9	rs855514	33618936	1.12	0.339600448506511	1.76	0.141944438278083	0.448606942754622	0.206402475603754	0.1258	0.0861	0.0035	0.0027	0.0043	0.0031	0.0022	0.0159	0.1575	0.0036	0.005	0.0034	0.0914	0.0069	0.0033	0.0052	0.0023	0.1517	0.0859	0.0046	0.009	0.0032	0.0192	0.0037	0.0079	0.1899
9	rs1856193	33630008	1.11	0.375177619549844	1.76	0.141944438278083	0.440033547644708	0.186769247482587	0.1259	0.086	0.0035	0.0026	0.0044	0.0025	0.0021	0.0159	0.1574	0.0037	0.005	0.0035	0.0922	0.007	0.0033	0.0051	0.0022	0.1522	0.0859	0.0047	0.0091	0.0033	0.019	0.0037	0.0076	0.1898
9	rs79704368	33633134	1.11	0.375177619549844	1.76	0.141944438278083	0.447769845328784	0.18108100866617	0.1257	0.0861	0.0034	0.0026	0.0044	0.0025	0.0021	0.016	0.1574	0.0037	0.005	0.0036	0.0923	0.007	0.0033	0.0051	0.0022	0.152	0.086	0.0047	0.0091	0.0033	0.0189	0.0037	0.0076	0.1899
9	rs10491618	33634591	1.11	0.375177619549844	1.76	0.141944438278083	0.452924145255533	0.185239708348714	0.1258	0.0861	0.0034	0.0026	0.0044	0.0025	0.0021	0.016	0.1573	0.0037	0.005	0.0036	0.0924	0.007	0.0033	0.0051	0.0022	0.1521	0.086	0.0047	0.0091	0.0033	0.0189	0.0037	0.0076	0.1898
9	rs855540	33637973	1.11	0.375177619549844	1.75	0.156107803097264	0.460225098699162	0.189533211808396	0.1258	0.0861	0.0034	0.0026	0.0044	0.0025	0.0021	0.016	0.1573	0.0036	0.005	0.0036	0.0924	0.007	0.0033	0.0051	0.0022	0.152	0.086	0.0047	0.0091	0.0033	0.0189	0.0037	0.0077	0.1898
9	rs7044689	33638046	1.11	0.375177619549844	1.75	0.156107803097264	0.460285675207277	0.189327999728756	0.1258	0.0861	0.0034	0.0026	0.0044	0.0025	0.0021	0.016	0.1573	0.0036	0.005	0.0036	0.0924	0.007	0.0033	0.0051	0.0022	0.152	0.086	0.0047	0.0091	0.0033	0.0189	0.0037	0.0077	0.1898
9	rs76742417	33647380	1.11	0.375177619549844	1.76	0.141944438278083	0.397721391340563	0.171769339030634	0.126	0.0859	0.0034	0.0025	0.0044	0.0025	0.0021	0.016	0.1573	0.0036	0.005	0.0036	0.0923	0.007	0.0034	0.0051	0.0022	0.152	0.0861	0.0047	0.009	0.0033	0.0189	0.0037	0.0077	0.1899
9	rs10814021	33651522	1.11	0.375177619549844	1.77	0.128753168183355	0.374905175203892	0.175653502228685	0.1262	0.0859	0.0035	0.0025	0.0044	0.0024	0.0021	0.016	0.1574	0.0037	0.005	0.0036	0.0921	0.0069	0.0035	0.005	0.0021	0.152	0.0861	0.0047	0.009	0.0034	0.0189	0.0036	0.0077	0.1899
9	rs62559943	33651960	1.11	0.375177619549844	1.77	0.128753168183355	0.38282147152389	0.17018459656638	0.1262	0.0859	0.0036	0.0025	0.0044	0.0024	0.0021	0.016	0.1573	0.0037	0.005	0.0036	0.0921	0.0068	0.0035	0.005	0.0021	0.152	0.0861	0.0047	0.009	0.0034	0.0189	0.0036	0.0077	0.1899
9	rs16933245	33662593	1.11	0.375177619549844	1.77	0.128753168183355	0.353517459702541	0.209897476102261	0.1283	0.0862	0.0035	0.0023	0.0045	0.0024	0.0019	0.0162	0.1569	0.0037	0.005	0.0035	0.0915	0.0066	0.0037	0.0047	0.0021	0.1523	0.0851	0.0046	0.009	0.0033	0.0188	0.0041	0.0075	0.1898
9	rs7035873	33662950	1.11	0.375177619549844	1.77	0.128753168183355	0.336799938491897	0.218558000785268	0.1284	0.0862	0.0035	0.0022	0.0045	0.0023	0.0018	0.0162	0.157	0.0037	0.005	0.0035	0.0915	0.0066	0.0037	0.0047	0.0021	0.1523	0.0851	0.0046	0.009	0.0033	0.0187	0.0042	0.0075	0.1898
9	rs10758220	33678485	1.11	0.375177619549844	1.78	0.116496372702931	0.331953837127475	0.222877072589511	0.1286	0.0862	0.0035	0.0022	0.0044	0.0023	0.0018	0.0162	0.157	0.0037	0.005	0.0035	0.0915	0.0066	0.0037	0.0046	0.0021	0.1524	0.0851	0.0046	0.009	0.0033	0.0187	0.0042	0.0075	0.1899
9	rs117596198	33682609	1.11	0.375177619549844	1.78	0.116496372702931	0.335662469341288	0.224069653087461	0.1287	0.0862	0.0035	0.0022	0.0044	0.0023	0.0018	0.0162	0.157	0.0037	0.005	0.0035	0.0915	0.0066	0.0037	0.0046	0.0021	0.1524	0.0851	0.0046	0.009	0.0033	0.0187	0.0042	0.0075	0.1899
9	rs1769723	33731379	1.1	0.413206464175836	1.78	0.116496372702931	0.325159639263023	0.247339093394564	0.1298	0.0863	0.0034	0.0021	0.0044	0.0023	0.0017	0.0163	0.1567	0.0038	0.0049	0.0035	0.091	0.0065	0.0038	0.0044	0.0021	0.1529	0.085	0.0045	0.0091	0.0033	0.0186	0.0041	0.0075	0.1896
9	rs35738376	33732464	1.1	0.413206464175836	1.78	0.116496372702931	0.323535899615155	0.245101988245849	0.1298	0.0863	0.0034	0.0021	0.0044	0.0023	0.0017	0.0163	0.1567	0.0038	0.0049	0.0035	0.091	0.0065	0.0038	0.0044	0.0021	0.1529	0.085	0.0045	0.0091	0.0033	0.0186	0.0041	0.0075	0.1896
9	rs1071265	33736196	1.1	0.413206464175836	1.78	0.116496372702931	0.319746938178483	0.242537332880538	0.1299	0.0863	0.0034	0.0021	0.0044	0.0022	0.0017	0.0163	0.1567	0.0038	0.0049	0.0035	0.0909	0.0065	0.0038	0.0044	0.0021	0.1529	0.085	0.0045	0.0091	0.0033	0.0186	0.0041	0.0075	0.1896
9	rs35534236	33739683	1.11	0.375177619549844	1.78	0.116496372702931	0.290568223485555	0.232475394744211	0.1305	0.0864	0.0034	0.0021	0.0044	0.0022	0.0017	0.0162	0.1566	0.0038	0.0049	0.0034	0.0907	0.0065	0.0037	0.0043	0.0021	0.1532	0.0852	0.0045	0.0091	0.0033	0.0186	0.004	0.0074	0.1895
9	rs10971674	33745844	1.11	0.375177619549844	1.77	0.128753168183355	0.288656532050582	0.26512132451297	0.1309	0.0864	0.0034	0.002	0.0044	0.0022	0.0017	0.0162	0.1566	0.0038	0.0049	0.0034	0.0906	0.0065	0.0036	0.0042	0.002	0.1534	0.0853	0.0045	0.0091	0.0032	0.0186	0.0039	0.0074	0.1894
9	rs855551	33750845	1.11	0.375177619549844	1.78	0.116496372702931	0.280701103459731	0.243428411070079	0.1311	0.0864	0.0034	0.002	0.0044	0.0022	0.0017	0.0164	0.1566	0.0038	0.0049	0.0034	0.0904	0.0065	0.0036	0.0042	0.002	0.1534	0.0854	0.0045	0.0091	0.0032	0.0186	0.0039	0.0072	0.1893
9	rs116924084	33752015	1.11	0.375177619549844	1.78	0.116496372702931	0.295908438813292	0.244990302826352	0.1311	0.0864	0.0034	0.002	0.0044	0.0022	0.0017	0.0164	0.1566	0.004	0.0049	0.0035	0.0904	0.0063	0.0036	0.0042	0.002	0.1534	0.0853	0.0045	0.0091	0.0032	0.0186	0.0039	0.0072	0.1893
9	rs10971686	33758674	1.11	0.375177619549844	1.78	0.116496372702931	0.316682511560504	0.273173119035646	0.1311	0.0863	0.0034	0.002	0.0045	0.0022	0.0017	0.0163	0.1564	0.004	0.0049	0.0039	0.0903	0.0063	0.0037	0.0043	0.0021	0.1533	0.085	0.0045	0.0091	0.0033	0.0186	0.0041	0.0073	0.1892
9	rs12375483	33784908	1.1	0.413206464175836	1.78	0.116496372702931	0.807559854040882	0.243316969283838	0.1314	0.0859	0.0033	0.002	0.0052	0.0022	0.0018	0.0163	0.1553	0.0039	0.0062	0.0058	0.0894	0.0063	0.0039	0.0044	0.0021	0.1529	0.0829	0.0045	0.0093	0.0032	0.0188	0.0048	0.0076	0.1884
9	rs2005617	33791164	1.1	0.413206464175836	1.78	0.116496372702931	0.985779810776377	0.283166483432737	0.1314	0.0859	0.0033	0.002	0.0053	0.0022	0.0018	0.0163	0.1552	0.0039	0.0064	0.0061	0.0893	0.0063	0.0039	0.0044	0.0021	0.1528	0.0826	0.0045	0.0093	0.0032	0.0188	0.0048	0.0076	0.1883
9	rs760098	33792265	1.1	0.413206464175836	1.78	0.116496372702931	0.996897534713728	0.287264917912144	0.1315	0.0859	0.0032	0.002	0.0053	0.0022	0.0018	0.0163	0.1553	0.0039	0.0064	0.006	0.0893	0.0062	0.0038	0.0044	0.0021	0.1531	0.0825	0.0045	0.0093	0.0031	0.0188	0.0048	0.0076	0.1884
9	rs216345	33799370	1.1	0.413206464175836	1.77	0.128753168183355	0.869750246864768	0.273519860103725	0.1315	0.086	0.0032	0.002	0.0053	0.0022	0.0017	0.0163	0.1549	0.0039	0.0063	0.0057	0.089	0.0062	0.0038	0.0043	0.0021	0.1541	0.0827	0.0045	0.0094	0.003	0.0189	0.0047	0.0076	0.1886
9	rs77955726	33799399	1.1	0.413206464175836	1.77	0.128753168183355	0.867807453974535	0.27236458532069	0.1314	0.086	0.0032	0.002	0.0053	0.0022	0.0017	0.0163	0.1548	0.0039	0.0063	0.0057	0.089	0.0062	0.0038	0.0043	0.0021	0.1541	0.0827	0.0046	0.0094	0.003	0.019	0.0047	0.0076	0.1886
9	rs35690954	33809602	1.1	0.413206464175836	1.76	0.141944438278083	0.782620805655488	0.262378009830485	0.1314	0.086	0.0032	0.002	0.0053	0.0024	0.0017	0.0162	0.1549	0.0039	0.0063	0.0056	0.0889	0.0062	0.0038	0.0041	0.0021	0.1542	0.0824	0.0046	0.0096	0.003	0.019	0.0048	0.0075	0.1888
9	rs216364	33818257	1.11	0.375177619549844	1.76	0.141944438278083	0.770509322375077	0.268333068128423	0.1314	0.086	0.0032	0.0019	0.0053	0.0024	0.0017	0.0162	0.1549	0.0039	0.0063	0.0056	0.0885	0.0063	0.0038	0.0041	0.0021	0.1545	0.0823	0.0046	0.0096	0.003	0.019	0.0048	0.0075	0.189
9	rs34829934	33818501	1.11	0.375177619549844	1.76	0.141944438278083	0.808815670916936	0.278737208904261	0.1315	0.086	0.0033	0.0019	0.0053	0.002	0.0017	0.0163	0.1553	0.0039	0.0063	0.0056	0.0885	0.0063	0.0039	0.0041	0.0021	0.1545	0.0825	0.0038	0.0099	0.003	0.019	0.0048	0.0075	0.1889
9	rs10971712	33820938	1.11	0.375177619549844	1.76	0.141944438278083	0.791388731537042	0.269713202955679	0.1315	0.086	0.0033	0.0019	0.0053	0.002	0.0017	0.0163	0.1553	0.0039	0.0063	0.0056	0.0885	0.0063	0.0039	0.0041	0.0021	0.1545	0.0825	0.0038	0.0099	0.003	0.019	0.0048	0.0075	0.1889
9	rs35372252	33832850	1.1	0.413206464175836	1.76	0.141944438278083	0.748658530908535	0.272133711812303	0.1312	0.0858	0.0035	0.0019	0.0054	0.002	0.0017	0.0164	0.1545	0.0039	0.0063	0.0055	0.0887	0.0064	0.004	0.004	0.0021	0.1543	0.0828	0.0039	0.0102	0.003	0.0191	0.005	0.0076	0.1887
9	rs2252367	33832999	1.1	0.413206464175836	1.76	0.141944438278083	0.755123911541133	0.278039810743742	0.1312	0.0859	0.0035	0.0019	0.0054	0.002	0.0017	0.0164	0.1544	0.0039	0.0063	0.0055	0.0887	0.0064	0.004	0.004	0.0021	0.1543	0.0829	0.0039	0.0102	0.003	0.0191	0.005	0.0076	0.1887
9	rs13295276	33853118	1.1	0.413206464175836	1.77	0.128753168183355	0.716178136502307	0.276530625869637	0.1312	0.0858	0.0035	0.0019	0.0054	0.002	0.0017	0.0164	0.1545	0.0039	0.0063	0.0055	0.0887	0.0064	0.004	0.0039	0.0021	0.1543	0.0828	0.0039	0.0102	0.003	0.019	0.005	0.0076	0.1888
9	rs62555927	33875214	1.1	0.413206464175836	1.76	0.141944438278083	0.665848795375793	0.283283331766947	0.1312	0.0859	0.0034	0.0019	0.0054	0.002	0.0017	0.0163	0.1547	0.0039	0.0062	0.0054	0.0887	0.0064	0.004	0.0038	0.0021	0.1544	0.0827	0.0039	0.0102	0.003	0.019	0.005	0.0076	0.1889
9	rs2050789	33880690	1.1	0.413206464175836	1.76	0.141944438278083	0.648869452253804	0.283283331766947	0.1312	0.0859	0.0034	0.0019	0.0054	0.002	0.0017	0.0163	0.1548	0.0039	0.0062	0.0054	0.0888	0.0064	0.004	0.0038	0.002	0.1545	0.0827	0.0039	0.0102	0.003	0.019	0.005	0.0076	0.1889
9	rs62555930	33898823	1.1	0.413206464175836	1.76	0.141944438278083	0.582215878973647	0.292796633443496	0.1313	0.086	0.0034	0.0018	0.0053	0.0019	0.0016	0.0163	0.1551	0.0037	0.0062	0.0054	0.0886	0.0064	0.004	0.0036	0.002	0.1548	0.0828	0.0039	0.0101	0.003	0.019	0.005	0.0076	0.1889
9	rs74503306	33903213	1.1	0.413206464175836	1.76	0.141944438278083	0.583911118448328	0.300856207541521	0.1313	0.086	0.0034	0.0018	0.0053	0.0019	0.0016	0.0163	0.1551	0.0037	0.0062	0.0054	0.0886	0.0064	0.004	0.0036	0.002	0.1548	0.0828	0.0039	0.0101	0.003	0.019	0.005	0.0076	0.1889
9	rs78121713	33903966	1.1	0.413206464175836	1.77	0.128753168183355	0.586016395823761	0.300975221670463	0.1313	0.086	0.0034	0.0018	0.0053	0.0019	0.0016	0.0163	0.1552	0.0037	0.0062	0.0054	0.0885	0.0064	0.004	0.0036	0.002	0.1548	0.0828	0.0039	0.0101	0.003	0.0191	0.005	0.0076	0.1889
9	rs41314203	33920054	1.1	0.413206464175836	1.78	0.116496372702931	0.403943366964282	0.271326131684675	0.1313	0.0857	0.0034	0.0017	0.0053	0.0019	0.0016	0.0162	0.1559	0.0037	0.0061	0.0052	0.0886	0.0064	0.0039	0.0032	0.0019	0.1553	0.0829	0.0037	0.0097	0.0031	0.0191	0.0051	0.0075	0.1894
9	rs116990828	33924136	1.1	0.413206464175836	1.78	0.116496372702931	0.33514609926303	0.296936699435065	0.1314	0.0855	0.0033	0.0017	0.0052	0.0018	0.0016	0.0162	0.1563	0.0036	0.006	0.0051	0.0887	0.0064	0.0039	0.003	0.0019	0.1555	0.083	0.0037	0.0095	0.0031	0.0191	0.0051	0.0075	0.1896
9	rs2296364	33926692	1.1	0.413206464175836	1.78	0.116496372702931	0.326532977164164	0.30168960325458	0.1314	0.0855	0.0033	0.0017	0.0052	0.0018	0.0016	0.0161	0.1563	0.0036	0.006	0.0051	0.0887	0.0064	0.0039	0.003	0.0019	0.1555	0.083	0.0037	0.0094	0.0031	0.0191	0.0051	0.0075	0.1896
9	rs307647	33932440	1.1	0.413206464175836	1.79	0.105135818603982	0.319193191547623	0.350297192764803	0.1315	0.0854	0.0033	0.0016	0.0052	0.0018	0.0015	0.0161	0.1565	0.0036	0.006	0.0051	0.0887	0.0064	0.0039	0.0029	0.0019	0.1556	0.0831	0.0036	0.0093	0.0032	0.0191	0.0051	0.0075	0.1897
9	rs56324928	33933136	1.1	0.413206464175836	1.79	0.105135818603982	0.318539413133161	0.37518193789137	0.1316	0.0854	0.0033	0.0016	0.0052	0.0018	0.0015	0.0161	0.1565	0.0036	0.006	0.0051	0.0887	0.0064	0.0039	0.0029	0.0018	0.1556	0.0831	0.0036	0.0093	0.0032	0.0191	0.0051	0.0075	0.1898
9	rs307658	33941759	1.1	0.413206464175836	1.79	0.105135818603982	0.309015122859393	0.389468952418388	0.1317	0.0854	0.0033	0.0016	0.0052	0.0018	0.0015	0.0161	0.1565	0.0036	0.006	0.005	0.0888	0.0064	0.0039	0.0029	0.0018	0.1557	0.0832	0.0036	0.0092	0.0032	0.0191	0.0051	0.0075	0.1898
9	rs10971817	33951884	1.1	0.413206464175836	1.79	0.105135818603982	0.308817289558551	0.389725425379494	0.1317	0.0854	0.0033	0.0016	0.0052	0.0018	0.0015	0.0161	0.1565	0.0036	0.006	0.005	0.0888	0.0064	0.0039	0.0029	0.0018	0.1557	0.0832	0.0036	0.0092	0.0032	0.0191	0.0051	0.0075	0.1898
9	rs79709259	33956794	1.1	0.413206464175836	1.79	0.105135818603982	0.308767841684786	0.416127518445292	0.132	0.0853	0.0033	0.0016	0.0052	0.0018	0.0015	0.0161	0.1566	0.0036	0.0059	0.005	0.0887	0.0064	0.0038	0.0028	0.0018	0.1558	0.0833	0.0035	0.0091	0.0032	0.0191	0.0051	0.0075	0.1899
9	rs7863085	33972946	1.1	0.413206464175836	1.79	0.105135818603982	0.312438270878871	0.427266383842805	0.132	0.0853	0.0033	0.0016	0.0052	0.0018	0.0015	0.0161	0.1566	0.0036	0.0059	0.005	0.0887	0.0064	0.0038	0.0028	0.0018	0.1558	0.0833	0.0035	0.0091	0.0032	0.0191	0.0051	0.0075	0.1899
9	rs307684	33974892	1.1	0.413206464175836	1.78	0.116496372702931	0.314781361819639	0.430030526005735	0.132	0.0853	0.0033	0.0016	0.0052	0.0018	0.0015	0.0161	0.1566	0.0036	0.0059	0.005	0.0887	0.0064	0.0038	0.0028	0.0018	0.1558	0.0833	0.0035	0.0091	0.0032	0.0191	0.0051	0.0075	0.1898
9	rs844305	33976577	1.1	0.413206464175836	1.78	0.116496372702931	0.314781361819639	0.430030526005735	0.132	0.0853	0.0033	0.0016	0.0052	0.0018	0.0015	0.0161	0.1566	0.0036	0.0059	0.005	0.0887	0.0064	0.0038	0.0028	0.0018	0.1558	0.0833	0.0035	0.0091	0.0032	0.0191	0.0051	0.0075	0.1898
9	rs117537664	33982257	1.1	0.413206464175836	1.78	0.116496372702931	0.310798631760241	0.431744058047374	0.1319	0.0853	0.0033	0.0016	0.0052	0.0018	0.0015	0.0161	0.1566	0.0036	0.0059	0.005	0.0887	0.0064	0.0038	0.0028	0.0018	0.1559	0.0833	0.0035	0.0091	0.0032	0.0191	0.0051	0.0075	0.1899
9	rs10758235	33994496	1.1	0.413206464175836	1.77	0.128753168183355	0.303256154992593	0.434648037229202	0.1319	0.0852	0.0033	0.0016	0.0052	0.0018	0.0015	0.0161	0.1566	0.0036	0.0059	0.005	0.0887	0.0064	0.0038	0.0028	0.0018	0.1559	0.0834	0.0035	0.0092	0.0032	0.0191	0.0051	0.0075	0.1899
9	rs72729318	34009029	1.1	0.413206464175836	1.77	0.128753168183355	0.30047127390394	0.437954324215584	0.1319	0.0852	0.0033	0.0016	0.0051	0.0018	0.0015	0.0161	0.1565	0.0036	0.0059	0.005	0.0887	0.0064	0.0038	0.0028	0.0018	0.1559	0.0834	0.0035	0.0092	0.0031	0.0191	0.0051	0.0075	0.19
9	rs12555291	34011391	1.1	0.413206464175836	1.76	0.141944438278083	0.30047127390394	0.437954324215584	0.1319	0.0852	0.0033	0.0016	0.0051	0.0018	0.0015	0.0161	0.1565	0.0036	0.0059	0.005	0.0887	0.0064	0.0038	0.0028	0.0018	0.1559	0.0834	0.0035	0.0092	0.0031	0.0191	0.0051	0.0075	0.19
9	rs1785506	34017106	1.1	0.413206464175836	1.75	0.156107803097264	0.298427975935749	0.437160205110275	0.1319	0.0852	0.0033	0.0016	0.0051	0.0018	0.0015	0.0161	0.1565	0.0036	0.0059	0.005	0.0887	0.0064	0.0038	0.0028	0.0018	0.1559	0.0834	0.0035	0.0092	0.0031	0.0191	0.0051	0.0075	0.19
9	rs78714592	34028209	1.1	0.413206464175836	1.75	0.156107803097264	0.295521825926244	0.435705320422243	0.1319	0.0852	0.0033	0.0016	0.0051	0.0018	0.0015	0.0161	0.1565	0.0036	0.0059	0.0049	0.0887	0.0064	0.0038	0.0028	0.0018	0.1559	0.0834	0.0035	0.0092	0.0031	0.0191	0.0051	0.0075	0.19
9	rs1629188	34036529	1.1	0.413206464175836	1.73	0.187497716434302	0.29205441834448	0.434383823819548	0.132	0.0852	0.0033	0.0016	0.0051	0.0018	0.0015	0.0161	0.1565	0.0036	0.0059	0.0049	0.0887	0.0064	0.0038	0.0028	0.0018	0.1559	0.0834	0.0035	0.0092	0.0031	0.0191	0.0051	0.0075	0.19
9	rs34726887	34046172	1.1	0.413206464175836	1.73	0.187497716434302	0.290328893530568	0.432403595239717	0.1317	0.0852	0.0033	0.0016	0.0051	0.0018	0.0015	0.0161	0.1565	0.0036	0.0059	0.0049	0.0887	0.0064	0.0038	0.0027	0.0018	0.1562	0.0834	0.0035	0.0092	0.0031	0.0191	0.0051	0.0075	0.19
9	rs10117410	34047382	1.1	0.413206464175836	1.73	0.187497716434302	0.288942856095741	0.427924078160283	0.1315	0.0852	0.0032	0.0016	0.0051	0.0018	0.0015	0.0161	0.1566	0.0036	0.0059	0.0049	0.0887	0.0064	0.0038	0.0027	0.0018	0.1564	0.0835	0.0035	0.0091	0.0031	0.0191	0.0051	0.0075	0.19
9	rs10115407	34050307	1.1	0.413206464175836	1.71	0.223208546872115	0.269083569902257	0.401314814892964	0.1312	0.0852	0.0032	0.0016	0.0051	0.0018	0.0015	0.0161	0.1571	0.0036	0.0058	0.0048	0.0886	0.0064	0.0038	0.0027	0.0018	0.1567	0.0836	0.0035	0.0092	0.0031	0.0191	0.005	0.0075	0.1898
9	rs1930048	34063478	1.11	0.375177619549844	1.7	0.24276969786222	0.177971667026815	0.32773945413176	0.1324	0.0845	0.0029	0.0015	0.005	0.0014	0.0014	0.016	0.1567	0.0035	0.0056	0.0042	0.089	0.0064	0.0036	0.0022	0.002	0.1585	0.0837	0.0032	0.0093	0.003	0.0196	0.0048	0.0077	0.1899
9	rs10971879	34065493	1.11	0.375177619549844	1.7	0.24276969786222	0.176118385580533	0.359289978226633	0.1324	0.0845	0.0029	0.0015	0.005	0.0013	0.0014	0.016	0.1566	0.0035	0.0056	0.0042	0.0889	0.0064	0.0036	0.0022	0.002	0.1585	0.0839	0.0032	0.0093	0.003	0.0196	0.0047	0.0077	0.1899
9	rs7871764	34071541	1.11	0.375177619549844	1.7	0.24276969786222	0.170554764489986	0.39036681258758	0.1326	0.0845	0.0029	0.0015	0.005	0.0013	0.0014	0.0158	0.1562	0.0035	0.0056	0.0041	0.0891	0.0065	0.0037	0.0022	0.002	0.1588	0.0837	0.0032	0.0092	0.003	0.0197	0.0047	0.0077	0.1902
9	rs55980652	34084616	1.11	0.375177619549844	1.7	0.24276969786222	0.10522562097957	0.351916060996341	0.1329	0.0842	0.0028	0.0013	0.0048	0.0013	0.0014	0.0158	0.1563	0.0034	0.0053	0.0034	0.0893	0.0065	0.0036	0.0022	0.002	0.1594	0.0842	0.0032	0.0092	0.003	0.0196	0.0043	0.0078	0.1907
9	rs41316007	34087782	1.11	0.375177619549844	1.69	0.263511633917478	0.0975124257499888	0.34805922380685	0.1329	0.0842	0.0029	0.0013	0.0047	0.0013	0.0014	0.0158	0.1563	0.0034	0.0052	0.0033	0.0895	0.0065	0.0036	0.0021	0.0019	0.1595	0.0842	0.0032	0.0092	0.003	0.0196	0.0042	0.0078	0.1907
9	rs10971911	34097061	1.11	0.375177619549844	1.68	0.285465824887251	0.098836440370932	0.34805922380685	0.1329	0.0842	0.0029	0.0013	0.0046	0.0013	0.0014	0.0158	0.1563	0.0034	0.0051	0.003	0.0897	0.0065	0.0037	0.0021	0.0019	0.1596	0.0842	0.0032	0.0092	0.003	0.0196	0.0041	0.0078	0.1909
9	rs10758240	34098110	1.11	0.375177619549844	1.7	0.24276969786222	0.102091122353659	0.369231276629505	0.1329	0.0841	0.0029	0.0013	0.0046	0.0013	0.0014	0.0158	0.1563	0.0034	0.0051	0.003	0.0897	0.0065	0.0037	0.0021	0.0019	0.1597	0.0842	0.0032	0.0092	0.003	0.0196	0.0041	0.0078	0.1909
9	rs55672700	34102721	1.11	0.375177619549844	1.7	0.24276969786222	0.102143315704456	0.350919581074007	0.1329	0.0841	0.0029	0.0013	0.0046	0.0013	0.0014	0.0157	0.1564	0.0034	0.005	0.0029	0.0897	0.0064	0.0037	0.0021	0.0019	0.1598	0.0842	0.0032	0.0092	0.003	0.0198	0.004	0.0078	0.191
9	rs1378	34107504	1.11	0.375177619549844	1.7	0.24276969786222	0.105544982849371	0.346321435366202	0.1329	0.0841	0.0029	0.0013	0.0046	0.0013	0.0014	0.0157	0.1564	0.0035	0.005	0.0028	0.0897	0.0064	0.0037	0.0021	0.0019	0.1599	0.0842	0.0032	0.0092	0.003	0.0198	0.004	0.0077	0.191
9	rs11557154	34107505	1.11	0.375177619549844	1.69	0.263511633917478	0.105678227782107	0.348804755570169	0.1329	0.0841	0.0029	0.0013	0.0046	0.0013	0.0014	0.0157	0.1564	0.0035	0.005	0.0028	0.0897	0.0064	0.0037	0.0021	0.0019	0.1599	0.0842	0.0032	0.0092	0.003	0.0198	0.004	0.0077	0.191
9	rs61554557	34115189	1.11	0.375177619549844	1.7	0.24276969786222	0.102117216949144	0.303358468565184	0.1328	0.0841	0.0029	0.0013	0.0045	0.0013	0.0014	0.0156	0.1566	0.0036	0.0048	0.0027	0.0897	0.0064	0.0037	0.0021	0.002	0.16	0.0843	0.0032	0.0092	0.003	0.0197	0.004	0.0076	0.1911
9	rs146090723	34115319	1.11	0.375177619549844	1.7	0.24276969786222	0.101960711768999	0.3044327667443	0.1328	0.0841	0.0029	0.0013	0.0045	0.0013	0.0014	0.0156	0.1566	0.0036	0.0048	0.0027	0.0897	0.0064	0.0037	0.0021	0.002	0.16	0.0843	0.0032	0.0092	0.003	0.0197	0.004	0.0076	0.1911
9	rs10971933	34117071	1.11	0.375177619549844	1.7	0.24276969786222	0.101622130814404	0.296344187027406	0.1328	0.0841	0.0029	0.0013	0.0046	0.0013	0.0014	0.0156	0.1566	0.0036	0.0048	0.0027	0.0897	0.0064	0.0037	0.0021	0.002	0.16	0.0843	0.0032	0.0092	0.003	0.0197	0.004	0.0076	0.1911
9	rs72731224	34122886	1.11	0.375177619549844	1.7	0.24276969786222	0.0992460821205112	0.308381560662893	0.1328	0.0841	0.0029	0.0013	0.0046	0.0013	0.0013	0.0156	0.1566	0.0037	0.0048	0.0027	0.0897	0.0065	0.0037	0.0022	0.0019	0.1599	0.0843	0.0032	0.0092	0.003	0.0197	0.004	0.0075	0.1912
9	rs7470431	34124374	1.11	0.375177619549844	1.7	0.24276969786222	0.0987341956584494	0.310181480226413	0.1328	0.084	0.0029	0.0013	0.0046	0.0013	0.0013	0.0156	0.1566	0.0037	0.0048	0.0027	0.0897	0.0065	0.0037	0.0022	0.0019	0.1599	0.0843	0.0032	0.0092	0.003	0.0197	0.004	0.0075	0.1911
9	rs61735450	34125258	1.11	0.375177619549844	1.7	0.24276969786222	0.0979440454870807	0.304313344114709	0.1328	0.084	0.0029	0.0013	0.0046	0.0013	0.0013	0.0156	0.1566	0.0037	0.0048	0.0027	0.0897	0.0065	0.0037	0.0022	0.0019	0.1599	0.0843	0.0032	0.0092	0.003	0.0197	0.004	0.0075	0.1911
9	rs80310086	34130519	1.11	0.375177619549844	1.7	0.24276969786222	0.094052852305962	0.266955133940926	0.1328	0.084	0.0029	0.0013	0.0046	0.0013	0.0013	0.0156	0.1566	0.0037	0.0049	0.0027	0.0897	0.0065	0.0039	0.0022	0.0019	0.1599	0.0843	0.0032	0.0092	0.003	0.0197	0.004	0.0075	0.1911
9	rs10971956	34151280	1.11	0.375177619549844	1.7	0.24276969786222	0.0421516563241146	0.304074540956439	0.133	0.0815	0.0029	0.0017	0.005	0.0019	0.002	0.0155	0.1563	0.0032	0.0052	0.003	0.0893	0.007	0.0039	0.0025	0.0021	0.1587	0.0846	0.0032	0.0096	0.0034	0.0205	0.0043	0.0074	0.1904
9	rs2769710	34170980	1.11	0.375177619549844	1.7	0.24276969786222	0.0303625894998186	0.254201911278913	0.1341	0.0807	0.0028	0.0018	0.0051	0.0021	0.0023	0.0154	0.1556	0.0031	0.0053	0.0031	0.0896	0.007	0.0038	0.0026	0.0022	0.1577	0.0845	0.0033	0.0099	0.0034	0.0206	0.0044	0.0074	0.1902
9	rs34684026	34198434	1.11	0.375177619549844	1.7	0.24276969786222	0.0321555078567607	0.275023972571688	0.1342	0.0807	0.0028	0.0019	0.0051	0.0021	0.0023	0.0153	0.1554	0.0031	0.0053	0.0031	0.0899	0.007	0.0038	0.0026	0.0022	0.1577	0.0844	0.0033	0.0099	0.0034	0.0206	0.0044	0.0074	0.1901
9	rs4879760	34208138	1.11	0.375177619549844	1.7	0.24276969786222	0.0325692195196625	0.283400194839941	0.1342	0.0807	0.0028	0.0019	0.0051	0.0021	0.0023	0.0153	0.1554	0.0031	0.0053	0.0031	0.0899	0.007	0.0038	0.0026	0.0022	0.1577	0.0844	0.0033	0.0099	0.0034	0.0206	0.0044	0.0074	0.1901
9	rs78582494	34218655	1.1	0.413206464175836	1.7	0.24276969786222	0.0302928348449134	0.271556793075828	0.1342	0.0807	0.0028	0.0019	0.005	0.0021	0.0023	0.0154	0.1553	0.0031	0.0053	0.0032	0.09	0.0069	0.0038	0.0025	0.0022	0.1577	0.0844	0.0033	0.0099	0.0034	0.0206	0.0044	0.0074	0.19
9	rs117087982	34219593	1.1	0.413206464175836	1.7	0.24276969786222	0.0302928348449134	0.271672146516398	0.1342	0.0807	0.0028	0.0019	0.005	0.0021	0.0023	0.0154	0.1553	0.0031	0.0053	0.0032	0.09	0.0069	0.0038	0.0025	0.0022	0.1577	0.0844	0.0033	0.0099	0.0034	0.0206	0.0044	0.0074	0.19
9	rs113012388	34235938	1.1	0.413206464175836	1.7	0.24276969786222	0.0304790983717485	0.274329450530851	0.1342	0.0807	0.0028	0.0019	0.005	0.0021	0.0023	0.0155	0.1553	0.0031	0.0053	0.0032	0.09	0.0069	0.0038	0.0025	0.0022	0.1577	0.0844	0.0033	0.0099	0.0034	0.0206	0.0044	0.0074	0.19
9	rs41314567	34253822	1.1	0.413206464175836	1.7	0.24276969786222	0.0279438710408517	0.302642902444844	0.1342	0.0807	0.0028	0.0019	0.0051	0.0021	0.0024	0.0153	0.1553	0.0031	0.0053	0.0034	0.0903	0.0067	0.0039	0.0024	0.0022	0.1577	0.0843	0.0033	0.0099	0.0034	0.0206	0.0044	0.0073	0.19
9	rs10814083	34256347	1.1	0.413206464175836	1.7	0.24276969786222	0.028652394468931	0.320075775582771	0.1342	0.0807	0.0028	0.0019	0.0051	0.0021	0.0024	0.0153	0.1552	0.0031	0.0053	0.0034	0.0904	0.0067	0.0039	0.0024	0.0022	0.1577	0.0843	0.0033	0.0099	0.0034	0.0206	0.0044	0.0073	0.19
9	rs34101674	34256375	1.1	0.413206464175836	1.7	0.24276969786222	0.0286300628026594	0.31971217204012	0.1342	0.0807	0.0028	0.0019	0.0051	0.0021	0.0024	0.0153	0.1552	0.0031	0.0053	0.0034	0.0904	0.0067	0.0039	0.0024	0.0022	0.1577	0.0843	0.0033	0.0099	0.0034	0.0206	0.0044	0.0073	0.19
9	rs41274041	34257095	1.1	0.413206464175836	1.71	0.223208546872115	0.0283408702115942	0.316928604656389	0.1342	0.0807	0.0028	0.0019	0.0051	0.0021	0.0024	0.0153	0.1552	0.0031	0.0053	0.0034	0.0904	0.0067	0.0039	0.0024	0.0022	0.1577	0.0843	0.0033	0.0099	0.0034	0.0206	0.0044	0.0073	0.19
9	rs76547823	34257979	1.1	0.413206464175836	1.7	0.24276969786222	0.0281749719144117	0.316566061568284	0.1342	0.0807	0.0028	0.0019	0.0051	0.0021	0.0024	0.0153	0.1552	0.0031	0.0053	0.0034	0.0904	0.0067	0.0039	0.0024	0.0022	0.1577	0.0842	0.0033	0.0099	0.0034	0.0206	0.0044	0.0073	0.19
9	rs10972030	34266323	1.1	0.413206464175836	1.7	0.24276969786222	0.029328084815885	0.326031815698004	0.1343	0.0807	0.0028	0.0019	0.0051	0.0021	0.0024	0.0152	0.1551	0.0031	0.0053	0.0034	0.0905	0.0067	0.0039	0.0024	0.0022	0.1577	0.0841	0.0033	0.0098	0.0034	0.0206	0.0044	0.0073	0.19
9	rs72731299	34279732	1.11	0.375177619549844	1.71	0.223208546872115	0.0291807403926972	0.327373311571204	0.1343	0.0807	0.0028	0.0019	0.0051	0.0022	0.0024	0.0152	0.1551	0.003	0.0053	0.0034	0.0907	0.0068	0.0039	0.0024	0.0022	0.1577	0.0839	0.0033	0.0098	0.0034	0.0206	0.0044	0.0073	0.1901
9	rs79802530	34287147	1.11	0.375177619549844	1.71	0.223208546872115	0.029419018866464	0.33521021111056	0.1343	0.0807	0.0028	0.0019	0.005	0.0022	0.0024	0.0151	0.155	0.003	0.0053	0.0035	0.0909	0.0068	0.0039	0.0024	0.0022	0.1578	0.0837	0.0033	0.0098	0.0034	0.0206	0.0044	0.0073	0.1902
9	rs17350674	34306410	1.11	0.375177619549844	1.71	0.223208546872115	0.0293507997051211	0.344586154327876	0.1343	0.0807	0.0028	0.0019	0.005	0.0022	0.0024	0.015	0.1549	0.003	0.0053	0.0035	0.091	0.0069	0.0038	0.0024	0.0022	0.1578	0.0835	0.0033	0.0098	0.0034	0.0206	0.0044	0.0073	0.1902
9	rs10972048	34310927	1.11	0.375177619549844	1.71	0.223208546872115	0.029567210727264	0.343843232318371	0.1343	0.0807	0.0028	0.0019	0.005	0.0022	0.0024	0.015	0.1549	0.003	0.0053	0.0035	0.0911	0.0069	0.0038	0.0024	0.0022	0.1578	0.0835	0.0033	0.0098	0.0034	0.0206	0.0044	0.0073	0.1902
9	rs41274845	34311020	1.11	0.375177619549844	1.73	0.187497716434302	0.0295101516863153	0.342853389947382	0.1343	0.0807	0.0028	0.0019	0.005	0.0022	0.0024	0.015	0.1549	0.003	0.0053	0.0035	0.0911	0.0069	0.0038	0.0024	0.0022	0.1578	0.0835	0.0033	0.0098	0.0034	0.0206	0.0044	0.0073	0.1902
9	rs34645109	34316624	1.11	0.375177619549844	1.74	0.171280181914382	0.0281639365309518	0.322259952932859	0.1343	0.0807	0.0028	0.0019	0.005	0.0022	0.0024	0.015	0.1549	0.003	0.0053	0.0035	0.0911	0.0069	0.0039	0.0024	0.0022	0.1578	0.0834	0.0033	0.0098	0.0034	0.0206	0.0044	0.0073	0.1902
9	rs10972059	34324338	1.11	0.375177619549844	1.74	0.171280181914382	0.0276814038458109	0.327251290698633	0.1343	0.0807	0.0028	0.0019	0.005	0.0022	0.0024	0.015	0.1549	0.003	0.0053	0.0035	0.0911	0.0069	0.0039	0.0024	0.0022	0.1578	0.0833	0.0034	0.0098	0.0034	0.0206	0.0044	0.0073	0.1902
9	rs2039345	34329839	1.11	0.375177619549844	1.75	0.156107803097264	0.0283519546195097	0.353162798546631	0.1343	0.0805	0.0028	0.0019	0.005	0.0022	0.0024	0.015	0.1548	0.003	0.0053	0.0035	0.0912	0.0069	0.004	0.0024	0.0022	0.1578	0.0832	0.0035	0.0098	0.0034	0.0206	0.0044	0.0073	0.1902
9	rs7039222	34332740	1.11	0.375177619549844	1.75	0.156107803097264	0.0291129118766915	0.345205609135488	0.1343	0.0805	0.0028	0.0019	0.005	0.0022	0.0024	0.015	0.1548	0.003	0.0053	0.0035	0.0912	0.0069	0.004	0.0024	0.0022	0.1578	0.0831	0.0035	0.0098	0.0034	0.0206	0.0044	0.0073	0.1903
9	rs117491033	34363279	1.11	0.375177619549844	1.75	0.156107803097264	0.0274206891990065	0.330672900779806	0.1343	0.0805	0.0029	0.002	0.0051	0.0022	0.0025	0.0149	0.1548	0.003	0.0053	0.0035	0.0912	0.007	0.004	0.0025	0.0022	0.1577	0.083	0.0035	0.0098	0.0034	0.0207	0.0044	0.0073	0.1902
9	rs2526	34366782	1.11	0.375177619549844	1.74	0.171280181914382	0.0272478502747024	0.325300772011758	0.1343	0.0805	0.0029	0.002	0.0051	0.0022	0.0025	0.0148	0.1547	0.003	0.0053	0.0035	0.0912	0.007	0.004	0.0025	0.0022	0.1577	0.083	0.0035	0.0098	0.0034	0.0207	0.0044	0.0073	0.1902
9	rs41311426	34371454	1.11	0.375177619549844	1.74	0.171280181914382	0.0263636436552455	0.341370173441047	0.1343	0.0805	0.0029	0.002	0.0051	0.0023	0.0026	0.0147	0.1546	0.003	0.0053	0.0036	0.0913	0.0071	0.004	0.0025	0.0023	0.1575	0.0828	0.0035	0.0097	0.0035	0.0208	0.0045	0.0072	0.1901
9	rs7852399	34371788	1.11	0.375177619549844	1.74	0.171280181914382	0.0272047616576711	0.337054780545541	0.1343	0.0805	0.0029	0.0021	0.0051	0.0023	0.0026	0.0146	0.1546	0.003	0.0053	0.0036	0.0913	0.0071	0.004	0.0025	0.0023	0.1575	0.0828	0.0035	0.0097	0.0035	0.0208	0.0045	0.0072	0.1901
9	rs12377	34372347	1.11	0.375177619549844	1.75	0.156107803097264	0.0256959317734754	0.322017050540141	0.1343	0.0804	0.0029	0.0022	0.0052	0.0023	0.0026	0.0146	0.1544	0.0031	0.0054	0.0036	0.0913	0.0071	0.004	0.0025	0.0023	0.1575	0.0827	0.0036	0.0097	0.0035	0.0208	0.0045	0.0072	0.1902
9	rs4879781	34372783	1.11	0.375177619549844	1.75	0.156107803097264	0.0273125739946581	0.326885308073674	0.1343	0.0804	0.0029	0.0022	0.0052	0.0023	0.0027	0.0145	0.1542	0.0031	0.0054	0.0036	0.0913	0.0071	0.0041	0.0025	0.0024	0.1574	0.0826	0.0036	0.0097	0.0035	0.0208	0.0045	0.0072	0.1902
9	rs4879782	34372873	1.11	0.375177619549844	1.75	0.156107803097264	0.0273990419090176	0.323961777495971	0.1343	0.0804	0.0029	0.0023	0.0052	0.0023	0.0027	0.0145	0.1542	0.0031	0.0054	0.0036	0.0912	0.0071	0.0041	0.0025	0.0024	0.1574	0.0826	0.0036	0.0097	0.0035	0.0208	0.0045	0.0072	0.1902
9	rs2297776	34372931	1.11	0.375177619549844	1.75	0.156107803097264	0.0262585086477523	0.302642902444844	0.1343	0.0804	0.0029	0.0023	0.0052	0.0023	0.0027	0.0145	0.1541	0.0031	0.0054	0.0036	0.0912	0.0071	0.0041	0.0025	0.0024	0.1574	0.0826	0.0036	0.0097	0.0035	0.0208	0.0045	0.0072	0.1902
9	rs10972084	34373041	1.11	0.375177619549844	1.75	0.156107803097264	0.0248379735988889	0.284101682562465	0.1343	0.0804	0.003	0.0023	0.0052	0.0023	0.0027	0.0145	0.1541	0.0031	0.0054	0.0036	0.0912	0.0071	0.0041	0.0025	0.0024	0.1574	0.0826	0.0036	0.0097	0.0035	0.0208	0.0046	0.0072	0.1902
9	rs80080803	34375899	1.11	0.375177619549844	1.75	0.156107803097264	0.0230209633294382	0.241980939028418	0.1342	0.0804	0.003	0.0023	0.0052	0.0023	0.0028	0.0145	0.154	0.0031	0.0053	0.0037	0.0912	0.0071	0.0041	0.0025	0.0024	0.1575	0.0824	0.0036	0.0097	0.0036	0.0209	0.0046	0.0072	0.1901
9	rs3737242	34379692	1.11	0.375177619549844	1.75	0.156107803097264	0.0225561545190013	0.237765735486147	0.1342	0.0803	0.0031	0.0024	0.0052	0.0024	0.0028	0.0144	0.1538	0.0031	0.0053	0.0037	0.0912	0.0071	0.0042	0.0026	0.0025	0.1574	0.0822	0.0036	0.0097	0.0036	0.0209	0.0046	0.0072	0.19
9	rs112332239	34385757	1.11	0.375177619549844	1.75	0.156107803097264	0.0246467873057892	0.212984867336905	0.1342	0.0803	0.0031	0.0026	0.0052	0.0025	0.003	0.0143	0.1536	0.003	0.0053	0.0038	0.0912	0.0071	0.0042	0.0026	0.0027	0.1574	0.082	0.0036	0.0097	0.0036	0.021	0.0046	0.0072	0.1898
9	rs73496980	34388111	1.1	0.413206464175836	1.75	0.156107803097264	0.0289550784809716	0.257825700739154	0.134	0.0802	0.0033	0.0028	0.0052	0.0026	0.0032	0.0141	0.1532	0.0029	0.0053	0.0038	0.0913	0.0072	0.0043	0.0027	0.0028	0.1574	0.0816	0.0037	0.0098	0.0036	0.0212	0.0047	0.0071	0.1896
9	rs10758259	34392908	1.1	0.413206464175836	1.75	0.156107803097264	0.0509378269097435	0.342729717609269	0.1338	0.08	0.0037	0.0033	0.0052	0.0031	0.0038	0.0135	0.1519	0.0026	0.0052	0.004	0.092	0.0073	0.0047	0.003	0.0035	0.156	0.0809	0.0039	0.0097	0.0036	0.0214	0.0047	0.0071	0.1897
9	rs7043224	34393422	1.1	0.413206464175836	1.75	0.156107803097264	0.0525159282475369	0.322381424346669	0.1338	0.08	0.0037	0.0033	0.0052	0.0032	0.0038	0.0135	0.1517	0.0026	0.0052	0.0041	0.092	0.0073	0.0047	0.003	0.0035	0.1559	0.0809	0.0039	0.0097	0.0036	0.0214	0.0047	0.0071	0.1898
9	rs11790577	34397545	1.09	0.453749840114468	1.75	0.156107803097264	0.0695878598838889	0.341246656018996	0.1337	0.08	0.0038	0.0035	0.0052	0.0033	0.004	0.0137	0.1515	0.0026	0.0053	0.0042	0.0913	0.0073	0.0049	0.0031	0.0039	0.1563	0.0804	0.004	0.0098	0.0037	0.0216	0.0047	0.0072	0.189
9	rs112458539	34399565	1.09	0.453749840114468	1.75	0.156107803097264	0.0691189610607002	0.31042170516544	0.1337	0.08	0.0038	0.0035	0.0052	0.0033	0.004	0.0137	0.1514	0.0025	0.0052	0.0042	0.0913	0.0073	0.0049	0.0031	0.0039	0.1562	0.0803	0.004	0.0098	0.0037	0.0216	0.0047	0.0072	0.189
9	rs117759827	34400980	1.09	0.453749840114468	1.75	0.156107803097264	0.0728861103914489	0.329938822764809	0.1338	0.0799	0.0039	0.0035	0.0051	0.0033	0.004	0.0138	0.1514	0.0025	0.0052	0.0042	0.0913	0.0074	0.0049	0.0031	0.004	0.1561	0.0803	0.004	0.0098	0.0037	0.0216	0.0047	0.0071	0.1891
9	rs117232924	34403811	1.09	0.453749840114468	1.75	0.156107803097264	0.0838427309888813	0.343967020522088	0.1338	0.0799	0.0039	0.0035	0.0051	0.0033	0.0041	0.0138	0.1513	0.0024	0.0052	0.0042	0.0912	0.0074	0.005	0.0031	0.0041	0.156	0.0802	0.004	0.0099	0.0037	0.0216	0.0047	0.0071	0.1891
9	rs2381116	34408394	1.09	0.453749840114468	1.75	0.156107803097264	0.0989643394702768	0.380904330118517	0.1338	0.0798	0.004	0.0035	0.0051	0.0033	0.0041	0.0139	0.1513	0.0024	0.0052	0.0042	0.0911	0.0074	0.005	0.0031	0.0042	0.1559	0.0801	0.004	0.0099	0.0038	0.0217	0.0047	0.007	0.1892
9	rs62559871	34409977	1.09	0.453749840114468	1.75	0.156107803097264	0.0970567191898975	0.343224484273364	0.1338	0.0798	0.004	0.0036	0.0051	0.0033	0.0041	0.0139	0.1512	0.0024	0.0052	0.0042	0.0912	0.0075	0.005	0.0031	0.0043	0.1558	0.0801	0.004	0.0099	0.0038	0.0217	0.0047	0.007	0.1892
9	rs11788370	34421215	1.09	0.453749840114468	1.75	0.156107803097264	0.0875103815403553	0.290321056829815	0.1338	0.0798	0.004	0.0036	0.0049	0.0034	0.0042	0.0139	0.1514	0.0024	0.0052	0.0042	0.091	0.0075	0.005	0.0031	0.0044	0.1557	0.0799	0.004	0.0099	0.0038	0.0216	0.0047	0.0069	0.1891
9	rs35964199	34422064	1.09	0.453749840114468	1.75	0.156107803097264	0.090357143668292	0.292324603927345	0.1338	0.0798	0.0041	0.0036	0.0047	0.0034	0.0042	0.0139	0.1515	0.0024	0.0052	0.0043	0.0909	0.0075	0.005	0.0031	0.0045	0.1556	0.0798	0.004	0.0099	0.0038	0.0216	0.0047	0.0069	0.1891
9	rs12376917	34423759	1.09	0.453749840114468	1.76	0.141944438278083	0.095797890443294	0.291852805246618	0.1338	0.0798	0.0041	0.0036	0.0047	0.0035	0.0043	0.0139	0.1516	0.0024	0.0052	0.0043	0.0908	0.0075	0.005	0.0031	0.0045	0.1556	0.0797	0.004	0.01	0.0038	0.0216	0.0048	0.0069	0.1891
9	rs4879787	34426658	1.09	0.453749840114468	1.76	0.141944438278083	0.175430817642631	0.414952784916233	0.134	0.0798	0.0041	0.0037	0.0047	0.0036	0.0044	0.0138	0.1518	0.0023	0.0052	0.0045	0.0903	0.0075	0.005	0.0031	0.0049	0.1552	0.0791	0.0039	0.0101	0.0039	0.0216	0.0051	0.0067	0.1891
9	rs7861947	34447455	1.09	0.453749840114468	1.76	0.141944438278083	0.243806332637757	0.576700166687637	0.1341	0.0804	0.0042	0.0038	0.0046	0.0036	0.0046	0.0138	0.152	0.0022	0.0054	0.0046	0.09	0.0068	0.0051	0.0032	0.005	0.1544	0.079	0.004	0.0103	0.0041	0.0218	0.0052	0.0065	0.1888
9	rs12352977	34456598	1.09	0.453749840114468	1.76	0.141944438278083	0.271385894836242	0.595658382488171	0.1339	0.0803	0.0043	0.0038	0.0046	0.0036	0.0046	0.0137	0.1519	0.0022	0.0054	0.0047	0.09	0.0068	0.0055	0.0032	0.005	0.1543	0.0786	0.004	0.0103	0.0042	0.0218	0.0053	0.0065	0.1887
9	rs10814111	34457852	1.09	0.453749840114468	1.76	0.141944438278083	0.270740175076947	0.590940743840993	0.1339	0.0803	0.0043	0.0038	0.0046	0.0036	0.0046	0.0137	0.1519	0.0022	0.0054	0.0047	0.09	0.0068	0.0055	0.0032	0.005	0.1543	0.0786	0.004	0.0103	0.0042	0.0218	0.0053	0.0065	0.1887
9	rs11547035	34459025	1.09	0.453749840114468	1.76	0.141944438278083	0.270371565526841	0.586517230289519	0.1339	0.0803	0.0043	0.0038	0.0046	0.0036	0.0046	0.0137	0.1519	0.0022	0.0054	0.0047	0.09	0.0068	0.0055	0.0032	0.005	0.1543	0.0786	0.004	0.0103	0.0042	0.0218	0.0053	0.0065	0.1887
9	rs75540489	34459266	1.09	0.453749840114468	1.76	0.141944438278083	0.270233406923974	0.585376975860151	0.1339	0.0803	0.0043	0.0038	0.0046	0.0036	0.0046	0.0137	0.1519	0.0022	0.0054	0.0047	0.09	0.0068	0.0055	0.0032	0.005	0.1543	0.0786	0.004	0.0103	0.0042	0.0218	0.0053	0.0065	0.1887
9	rs75808375	34462627	1.09	0.453749840114468	1.76	0.141944438278083	0.268394940545865	0.570602613635578	0.1339	0.0803	0.0043	0.0038	0.0046	0.0036	0.0046	0.0137	0.1519	0.0022	0.0054	0.0047	0.09	0.0068	0.0055	0.0032	0.005	0.1543	0.0786	0.004	0.0103	0.0042	0.0218	0.0053	0.0065	0.1887
9	rs78548770	34465325	1.09	0.453749840114468	1.76	0.141944438278083	0.252110456836079	0.555639173350872	0.1339	0.0803	0.0043	0.0038	0.0046	0.0036	0.0046	0.0138	0.1519	0.0022	0.0054	0.0047	0.0899	0.0068	0.0055	0.0032	0.005	0.1543	0.0787	0.004	0.0103	0.0042	0.0218	0.0053	0.0065	0.1886
9	rs62559900	34487736	1.09	0.453749840114468	1.76	0.141944438278083	0.236767233764618	0.51038310376115	0.1339	0.0803	0.0043	0.0038	0.0047	0.0037	0.0046	0.0138	0.1518	0.0023	0.0054	0.0048	0.0898	0.0068	0.0056	0.0032	0.005	0.1544	0.0788	0.0041	0.0103	0.0042	0.0219	0.0053	0.0065	0.188
9	rs11793196	34500821	1.09	0.453749840114468	1.77	0.128753168183355	0.251490106116942	0.530038544089094	0.134	0.0802	0.0043	0.0038	0.0047	0.0037	0.0046	0.0139	0.1517	0.0024	0.0054	0.0048	0.0898	0.0068	0.0058	0.0032	0.0051	0.1544	0.0788	0.0041	0.0104	0.0042	0.0221	0.0053	0.0065	0.1875
9	rs72735243	34501938	1.09	0.453749840114468	1.77	0.128753168183355	0.250870591688819	0.5301776208522	0.134	0.0802	0.0043	0.0038	0.0047	0.0037	0.0046	0.0139	0.1517	0.0024	0.0054	0.0048	0.0898	0.0068	0.0058	0.0032	0.0051	0.1544	0.0788	0.0041	0.0104	0.0042	0.0221	0.0053	0.0065	0.1875
9	rs13301559	34504017	1.09	0.453749840114468	1.78	0.116496372702931	0.249369539285663	0.526703438630569	0.134	0.0802	0.0043	0.0038	0.0047	0.0037	0.0046	0.0139	0.1517	0.0024	0.0054	0.0048	0.0898	0.0068	0.0058	0.0032	0.0051	0.1544	0.0788	0.0041	0.0104	0.0042	0.0221	0.0053	0.0065	0.1875
9	rs10972139	34504436	1.09	0.453749840114468	1.78	0.116496372702931	0.248928992464683	0.525454132317607	0.134	0.0802	0.0043	0.0038	0.0047	0.0037	0.0046	0.0139	0.1517	0.0024	0.0054	0.0048	0.0898	0.0068	0.0058	0.0032	0.0051	0.1544	0.0788	0.0041	0.0104	0.0042	0.0221	0.0053	0.0065	0.1875
9	rs79666938	34519304	1.09	0.453749840114468	1.78	0.116496372702931	0.185459740318703	0.424900941418479	0.1345	0.0803	0.0043	0.0037	0.0047	0.0038	0.0047	0.0139	0.1513	0.0025	0.0054	0.0048	0.0895	0.007	0.0057	0.0033	0.005	0.1541	0.079	0.0041	0.0103	0.0043	0.0223	0.0052	0.0066	0.1869
9	rs74776334	34537049	1.09	0.453749840114468	1.78	0.116496372702931	0.187594289950334	0.471647697668966	0.1348	0.0804	0.0043	0.0037	0.0047	0.0038	0.0048	0.0138	0.151	0.0026	0.0055	0.0049	0.0894	0.0071	0.0057	0.0033	0.005	0.1539	0.0791	0.0042	0.0103	0.0043	0.0225	0.0052	0.0067	0.1865
9	rs117451510	34540721	1.09	0.453749840114468	1.78	0.116496372702931	0.17691646343472	0.477190961625673	0.1351	0.0804	0.0043	0.0037	0.0047	0.0039	0.0049	0.0138	0.1508	0.0027	0.0055	0.0049	0.0892	0.0072	0.0057	0.0033	0.005	0.1538	0.0792	0.0042	0.0103	0.0043	0.0226	0.0052	0.0067	0.1862
9	rs4878579	34545477	1.09	0.453749840114468	1.79	0.105135818603982	0.158441030196244	0.445916567275182	0.1355	0.0805	0.0043	0.0036	0.0047	0.0039	0.005	0.0138	0.1505	0.0028	0.0055	0.005	0.089	0.0073	0.0057	0.0033	0.005	0.1535	0.0793	0.0042	0.0103	0.0044	0.0229	0.0051	0.0068	0.1857
9	rs77128578	34545655	1.09	0.453749840114468	1.79	0.105135818603982	0.152080632044983	0.427003382343553	0.1355	0.0805	0.0043	0.0036	0.0046	0.004	0.005	0.0138	0.1504	0.0028	0.0055	0.005	0.089	0.0073	0.0057	0.0033	0.005	0.1535	0.0793	0.0042	0.0103	0.0044	0.0229	0.0051	0.0068	0.1856
9	rs10972145	34547423	1.08	0.496867270490283	1.79	0.105135818603982	0.143613947009192	0.389725425379494	0.1358	0.0806	0.0043	0.0035	0.0046	0.004	0.005	0.0137	0.1503	0.0028	0.0055	0.005	0.0888	0.0074	0.0057	0.0033	0.0049	0.1533	0.0797	0.0043	0.0102	0.0044	0.0231	0.0051	0.0068	0.185
9	rs62559931	34549032	1.08	0.496867270490283	1.8	0.0946327581538143	0.101804356314041	0.370115845543737	0.1364	0.0804	0.0044	0.0036	0.0046	0.004	0.0051	0.0137	0.1498	0.0029	0.0056	0.0049	0.0886	0.0077	0.0056	0.0033	0.0048	0.153	0.0801	0.0043	0.0102	0.0044	0.0237	0.005	0.0068	0.1845
9	rs10814123	34561808	1.07	0.542615033110665	1.8	0.0946327581538143	0.0597819100965037	0.242871364984667	0.1383	0.0798	0.0044	0.0036	0.0045	0.004	0.0052	0.0136	0.1486	0.0031	0.0056	0.0047	0.0878	0.0083	0.0054	0.0033	0.0045	0.1523	0.0814	0.0045	0.01	0.0044	0.0253	0.0046	0.0069	0.1833
9	rs62559937	34562093	1.07	0.542615033110665	1.8	0.0946327581538143	0.0532828806734005	0.241536117976837	0.1383	0.0798	0.0044	0.0036	0.0045	0.0041	0.0052	0.0136	0.1485	0.0032	0.0056	0.0046	0.0877	0.0083	0.0054	0.0033	0.0045	0.1523	0.0816	0.0045	0.01	0.0044	0.0253	0.0046	0.0068	0.1833
9	rs117519327	34562210	1.07	0.542615033110665	1.8	0.0946327581538143	0.0530605507058567	0.230391933645373	0.1383	0.0798	0.0044	0.0036	0.0045	0.004	0.0052	0.0136	0.1486	0.0032	0.0056	0.0046	0.0877	0.0083	0.0054	0.0033	0.0045	0.1523	0.0816	0.0045	0.01	0.0044	0.0253	0.0046	0.0068	0.1833
9	rs1556985	34569699	1.07	0.542615033110665	1.8	0.0946327581538143	0.0514546909805158	0.259416168511762	0.1382	0.0797	0.0045	0.0036	0.0045	0.004	0.0052	0.0136	0.1482	0.0031	0.0056	0.0046	0.0874	0.0083	0.0055	0.0034	0.0044	0.1529	0.0821	0.0045	0.0098	0.0044	0.0249	0.0046	0.0069	0.1834
9	rs10758268	34572767	1.07	0.542615033110665	1.8	0.0946327581538143	0.0615933928254551	0.279202439070719	0.1383	0.0797	0.0047	0.0036	0.0045	0.004	0.0052	0.0136	0.1478	0.0031	0.0055	0.0046	0.0876	0.0082	0.0055	0.0035	0.0044	0.1531	0.0822	0.0045	0.0101	0.0044	0.0247	0.0047	0.0068	0.1832
9	rs1080750	34581525	1.07	0.542615033110665	1.8	0.0946327581538143	0.0487438471288345	0.266381645968273	0.139	0.0798	0.0046	0.0037	0.0042	0.0039	0.005	0.0137	0.1472	0.0031	0.0055	0.0048	0.088	0.0084	0.0055	0.0034	0.0042	0.1531	0.0832	0.0046	0.0101	0.0043	0.0246	0.0047	0.0066	0.1822
9	rs3763615	34584105	1.07	0.542615033110665	1.81	0.0849480383532209	0.0514379631462136	0.297648185287458	0.139	0.0798	0.0046	0.0038	0.0042	0.0039	0.005	0.0137	0.1471	0.0032	0.0054	0.0048	0.0881	0.0084	0.0055	0.0033	0.0041	0.1531	0.0833	0.0046	0.0101	0.0043	0.0246	0.0047	0.0067	0.1821
9	rs10972159	34593086	1.07	0.542615033110665	1.81	0.0849480383532209	0.0460380203226116	0.269367963346765	0.1393	0.0799	0.0046	0.0038	0.0042	0.0039	0.005	0.0138	0.1472	0.0032	0.0054	0.0047	0.0883	0.0084	0.0055	0.0033	0.004	0.1527	0.0835	0.0047	0.0101	0.0043	0.0245	0.0047	0.0066	0.1818
9	rs75103271	34593612	1.07	0.542615033110665	1.81	0.0849480383532209	0.0444887498191825	0.263063003381915	0.1393	0.0799	0.0046	0.0038	0.0042	0.0039	0.005	0.0138	0.1472	0.0032	0.0054	0.0047	0.0883	0.0084	0.0056	0.0033	0.004	0.1527	0.0835	0.0047	0.0101	0.0043	0.0245	0.0047	0.0066	0.1818
9	rs12380762	34595624	1.07	0.542615033110665	1.81	0.0849480383532209	0.0429161926791778	0.246779211477227	0.1393	0.0798	0.0046	0.0038	0.0042	0.0039	0.005	0.0138	0.1472	0.0032	0.0054	0.0047	0.0884	0.0084	0.0056	0.0033	0.004	0.1527	0.0835	0.0047	0.0101	0.0043	0.0245	0.0047	0.0066	0.1818
9	rs10814125	34596678	1.07	0.542615033110665	1.81	0.0849480383532209	0.0469597897599692	0.252283357420548	0.1393	0.0797	0.0046	0.0038	0.0042	0.0039	0.005	0.0138	0.1472	0.0033	0.0054	0.0047	0.0884	0.0085	0.0056	0.0033	0.004	0.1529	0.0835	0.0047	0.01	0.0043	0.0244	0.0047	0.0066	0.1819
9	rs77020248	34602783	1.07	0.542615033110665	1.81	0.0849480383532209	0.0427241767170193	0.247227084769851	0.1394	0.0794	0.0045	0.0037	0.0043	0.0039	0.005	0.0138	0.147	0.0033	0.0054	0.0046	0.0884	0.0085	0.0056	0.0033	0.004	0.1532	0.0834	0.0047	0.01	0.0043	0.0244	0.0047	0.0066	0.1819
9	rs10972166	34607710	1.07	0.542615033110665	1.81	0.0849480383532209	0.0420494552763174	0.258279806900882	0.1395	0.0794	0.0045	0.0037	0.0043	0.0039	0.005	0.0138	0.147	0.0033	0.0054	0.0046	0.0884	0.0085	0.0056	0.0034	0.004	0.1532	0.0834	0.0047	0.01	0.0043	0.0244	0.0047	0.0066	0.182
9	rs117993194	34608286	1.07	0.542615033110665	1.8	0.0946327581538143	0.0416568412058088	0.254767063541176	0.1395	0.0793	0.0045	0.0037	0.0043	0.0039	0.005	0.0138	0.147	0.0033	0.0054	0.0046	0.0884	0.0085	0.0056	0.0034	0.004	0.1532	0.0834	0.0047	0.01	0.0043	0.0244	0.0047	0.0066	0.182
9	rs3808869	34622389	1.07	0.542615033110665	1.8	0.0946327581538143	0.0430642981210866	0.260667970731158	0.1396	0.0792	0.0045	0.0037	0.0043	0.004	0.005	0.0138	0.1468	0.0033	0.0054	0.0046	0.0884	0.0085	0.0056	0.0034	0.004	0.1532	0.0834	0.0047	0.01	0.0043	0.0244	0.0048	0.0066	0.182
9	rs10046843	34631159	1.07	0.542615033110665	1.79	0.105135818603982	0.0403946680199205	0.266725692718978	0.1396	0.0792	0.0046	0.0037	0.0043	0.0039	0.005	0.0138	0.1462	0.0033	0.0054	0.0046	0.0889	0.0085	0.0054	0.0034	0.004	0.1535	0.0832	0.0047	0.01	0.0044	0.0244	0.005	0.0065	0.182
9	rs41306057	34636823	1.07	0.542615033110665	1.79	0.105135818603982	0.0351557290013102	0.22559048049696	0.1397	0.0791	0.0045	0.0036	0.0043	0.0039	0.005	0.0138	0.1462	0.0033	0.0054	0.0046	0.089	0.0085	0.0054	0.0034	0.004	0.1535	0.0832	0.0047	0.01	0.0044	0.0243	0.005	0.0064	0.1821
9	rs2070074	34649442	1.07	0.542615033110665	1.79	0.105135818603982	0.0337699635512445	0.251044388737988	0.1401	0.079	0.0046	0.0036	0.0044	0.0038	0.0049	0.0137	0.1457	0.0033	0.0054	0.0048	0.0888	0.0085	0.0054	0.0034	0.004	0.1534	0.0831	0.0049	0.0098	0.0044	0.0242	0.0052	0.0064	0.1826
9	rs11575580	34660864	1.07	0.542615033110665	1.79	0.105135818603982	0.0313034810950034	0.220498158502243	0.1405	0.0789	0.0045	0.0037	0.0044	0.0037	0.0048	0.0137	0.1453	0.0033	0.0054	0.0049	0.0885	0.0086	0.0054	0.0034	0.004	0.1534	0.0831	0.005	0.0095	0.0044	0.0241	0.0054	0.0064	0.1831
9	rs11575584	34661994	1.07	0.542615033110665	1.79	0.105135818603982	0.0321433958956818	0.214159840419242	0.1405	0.0789	0.0045	0.0037	0.0044	0.0037	0.0048	0.0137	0.1453	0.0033	0.0054	0.0049	0.0885	0.0086	0.0054	0.0034	0.004	0.1534	0.0831	0.005	0.0095	0.0044	0.0241	0.0054	0.0064	0.1832
9	rs2492365	34672119	1.06	0.591046266007479	1.79	0.105135818603982	0.0357913878933318	0.236439561525388	0.1409	0.0789	0.0045	0.0037	0.0045	0.0036	0.0047	0.0137	0.1449	0.0033	0.0054	0.0049	0.0882	0.0087	0.0054	0.0035	0.004	0.1534	0.083	0.005	0.0093	0.0044	0.0241	0.0055	0.0063	0.1836
9	rs2256480	34674332	1.06	0.591046266007479	1.8	0.0946327581538143	0.0353106688919788	0.239537666036898	0.1408	0.0788	0.0045	0.0037	0.0045	0.0036	0.0047	0.0137	0.145	0.0033	0.0054	0.0049	0.0884	0.0087	0.0054	0.0035	0.004	0.1532	0.083	0.005	0.0093	0.0044	0.0241	0.0055	0.0063	0.1836
9	rs78600552	34684030	1.06	0.591046266007479	1.79	0.105135818603982	0.0319379813872469	0.215979896308117	0.1407	0.0789	0.0045	0.0037	0.0044	0.0034	0.0045	0.0136	0.1454	0.0033	0.0054	0.005	0.0884	0.0088	0.0055	0.0035	0.004	0.1531	0.0832	0.005	0.0093	0.0045	0.0241	0.0056	0.0063	0.1836
9	rs3176823	34685765	1.06	0.591046266007479	1.78	0.116496372702931	0.0400268425203075	0.240203226171442	0.1408	0.0789	0.0046	0.0038	0.0045	0.0034	0.0044	0.0135	0.1448	0.0033	0.0054	0.0051	0.0889	0.0087	0.0053	0.0035	0.004	0.1528	0.0828	0.0051	0.0093	0.0046	0.024	0.0059	0.0064	0.1836
9	rs1106069	34687033	1.06	0.591046266007479	1.78	0.116496372702931	0.046614628811291	0.279667907373539	0.1409	0.0789	0.0046	0.0038	0.0045	0.0034	0.0044	0.0135	0.1447	0.0032	0.0054	0.0052	0.0891	0.0087	0.0053	0.0035	0.004	0.1528	0.0827	0.0051	0.0093	0.0047	0.024	0.006	0.0064	0.1836
9	rs2233872	34691556	1.06	0.591046266007479	1.78	0.116496372702931	0.0501773240104593	0.291145540600557	0.1407	0.0789	0.0047	0.0038	0.0045	0.0035	0.0044	0.0134	0.1448	0.0032	0.0053	0.0052	0.0891	0.0086	0.0053	0.0035	0.004	0.1529	0.0826	0.0051	0.0094	0.0047	0.024	0.0061	0.0064	0.1836
9	rs72737166	34693219	1.06	0.591046266007479	1.79	0.105135818603982	0.0468654836433726	0.263405709233921	0.1407	0.0789	0.0046	0.0038	0.0045	0.0035	0.0044	0.0134	0.1447	0.0032	0.0053	0.0052	0.0891	0.0086	0.0053	0.0035	0.004	0.1532	0.0825	0.0052	0.0093	0.0047	0.024	0.0061	0.0064	0.1834
9	rs188609034	34693791	1.06	0.591046266007479	1.79	0.105135818603982	0.0509710671128412	0.286678328200725	0.1406	0.0789	0.0046	0.0038	0.0045	0.0035	0.0044	0.0134	0.1446	0.0032	0.0053	0.0052	0.089	0.0086	0.0053	0.0036	0.004	0.1533	0.0825	0.0053	0.0093	0.0047	0.0241	0.0061	0.0064	0.1833
9	rs10814134	34698396	1.06	0.591046266007479	1.79	0.105135818603982	0.0816265903481155	0.364313935596438	0.1405	0.079	0.0047	0.0039	0.0045	0.0034	0.0043	0.0133	0.1443	0.0032	0.0052	0.0052	0.0889	0.0086	0.0052	0.0037	0.004	0.1543	0.0823	0.0055	0.0092	0.0047	0.0242	0.0064	0.0064	0.1827
9	rs77167112	34700206	1.05	0.642211085129376	1.79	0.105135818603982	0.114115991440124	0.412606028813671	0.1399	0.0781	0.0046	0.0042	0.0045	0.0033	0.004	0.0134	0.1437	0.0033	0.005	0.0054	0.0891	0.0087	0.0053	0.0037	0.004	0.1548	0.0826	0.0056	0.0093	0.0047	0.0244	0.0067	0.0064	0.1828
9	rs7032259	34700716	1.05	0.642211085129376	1.79	0.105135818603982	0.125665989042497	0.396152405986527	0.1398	0.0778	0.0046	0.0042	0.0045	0.0033	0.0039	0.0134	0.1436	0.0033	0.005	0.0055	0.0892	0.0087	0.0053	0.0037	0.004	0.1548	0.0828	0.0056	0.0093	0.0046	0.0245	0.0068	0.0064	0.183
9	rs13301121	34701352	1.05	0.642211085129376	1.8	0.0946327581538143	0.145808976661308	0.385243930028369	0.1392	0.0775	0.0046	0.0043	0.0045	0.0032	0.0038	0.0135	0.1441	0.0033	0.0049	0.0055	0.0893	0.0088	0.0053	0.0037	0.0039	0.1548	0.0829	0.0056	0.0092	0.0046	0.0245	0.0069	0.0064	0.1832
9	rs62547034	34702588	1.04	0.69615671060944	1.79	0.105135818603982	0.134382537291974	0.337670290038241	0.1384	0.0777	0.0045	0.0042	0.0045	0.0031	0.0041	0.0134	0.145	0.0039	0.0048	0.0054	0.09	0.0089	0.0053	0.0035	0.0037	0.1548	0.0826	0.0056	0.009	0.0045	0.0244	0.007	0.0063	0.183
9	rs2183319	34705647	1.03	0.752927598544599	1.78	0.116496372702931	0.179359842427428	0.226134444403144	0.1375	0.0778	0.0044	0.004	0.0044	0.0028	0.0043	0.0133	0.1461	0.0046	0.0047	0.0052	0.0909	0.009	0.0053	0.0033	0.0034	0.1547	0.0822	0.0056	0.0087	0.0043	0.0242	0.0071	0.0063	0.1828
9	rs11574919	34707653	1.03	0.752927598544599	1.78	0.116496372702931	0.199604423016933	0.282699237565896	0.1375	0.0778	0.0044	0.004	0.0044	0.0028	0.0044	0.0133	0.1462	0.0046	0.0047	0.0052	0.091	0.009	0.0053	0.0033	0.0034	0.1547	0.0822	0.0056	0.0087	0.0043	0.0242	0.0071	0.0063	0.1828
9	rs2812378	34710260	1.02	0.812565575704939	1.78	0.116496372702931	0.275742953696276	0.352913350053384	0.1373	0.0778	0.0044	0.0042	0.0045	0.0028	0.0044	0.0133	0.146	0.0047	0.0047	0.0052	0.0912	0.009	0.0053	0.0033	0.0035	0.1548	0.0823	0.0056	0.0086	0.0043	0.0242	0.0071	0.0063	0.1826
9	rs58627868	34715584	1.02	0.812565575704939	1.78	0.116496372702931	0.324956439207867	0.35129316611684	0.1372	0.0779	0.0044	0.0043	0.0045	0.0028	0.0045	0.0132	0.146	0.0048	0.0047	0.0052	0.0912	0.009	0.0053	0.0032	0.0035	0.1547	0.0827	0.0056	0.0085	0.0043	0.0241	0.0071	0.0064	0.1824
9	rs2297134	34723935	1.02	0.812565575704939	1.78	0.116496372702931	0.385867218326598	0.357160816239861	0.1373	0.0779	0.0043	0.0039	0.0045	0.0028	0.0046	0.013	0.1461	0.005	0.0047	0.0052	0.0914	0.0091	0.0047	0.0032	0.0036	0.154	0.0834	0.0057	0.0085	0.0043	0.0239	0.0072	0.0064	0.1829
9	rs147591106	34723988	1.02	0.812565575704939	1.78	0.116496372702931	0.377479723280571	0.345701403819056	0.1373	0.0782	0.0043	0.0038	0.0045	0.0027	0.0046	0.013	0.1464	0.005	0.0048	0.0051	0.0913	0.0091	0.0046	0.0032	0.0035	0.154	0.0833	0.0056	0.0084	0.0042	0.0239	0.0071	0.0064	0.1832
9	rs117821239	34724059	1.02	0.812565575704939	1.78	0.116496372702931	0.380724286485517	0.336193615399693	0.1373	0.0783	0.0043	0.0037	0.0045	0.0027	0.0045	0.013	0.1464	0.005	0.0047	0.0051	0.0913	0.0091	0.0046	0.0032	0.0035	0.154	0.0832	0.0058	0.0084	0.0042	0.0239	0.0071	0.0064	0.1835
9	rs3739881	34724241	1.02	0.812565575704939	1.77	0.128753168183355	0.370054555805225	0.313549655750438	0.1373	0.0783	0.0043	0.0037	0.0045	0.0027	0.0045	0.013	0.1464	0.005	0.0047	0.0051	0.0913	0.009	0.0046	0.0032	0.0036	0.154	0.0832	0.0058	0.0084	0.0042	0.0239	0.0071	0.0064	0.1835
9	rs150496452	34724796	1.02	0.812565575704939	1.76	0.141944438278083	0.360289353378218	0.353287541709458	0.1373	0.0783	0.0043	0.0037	0.0045	0.0027	0.0044	0.013	0.1464	0.0049	0.0048	0.0051	0.0912	0.009	0.0045	0.0032	0.004	0.1539	0.0832	0.0058	0.0084	0.0041	0.0239	0.007	0.0064	0.1835
9	rs62547039	34725742	1.02	0.812565575704939	1.76	0.141944438278083	0.419652186620498	0.375689610904021	0.1374	0.0784	0.0043	0.0037	0.0045	0.0027	0.0042	0.013	0.1467	0.005	0.0048	0.0053	0.0905	0.009	0.0045	0.0032	0.0045	0.1537	0.0827	0.0058	0.0084	0.0041	0.0238	0.007	0.0065	0.184
9	rs1810820	34726524	1.02	0.812565575704939	1.76	0.141944438278083	0.431483100206981	0.375689610904021	0.1374	0.0785	0.0043	0.0037	0.0045	0.0027	0.0043	0.013	0.1468	0.0049	0.0048	0.0052	0.0905	0.009	0.0044	0.0032	0.0046	0.1537	0.0827	0.0058	0.0084	0.0041	0.0238	0.007	0.0065	0.1841
9	rs117956208	34726821	1.02	0.812565575704939	1.77	0.128753168183355	0.441041441492706	0.326885308073674	0.1373	0.0785	0.0043	0.0037	0.0046	0.0027	0.0043	0.0129	0.1468	0.0049	0.0048	0.0052	0.0904	0.009	0.0044	0.0032	0.0046	0.1535	0.0827	0.0058	0.0083	0.0041	0.0239	0.007	0.0065	0.1842
9	rs7035198	34727831	1.02	0.812565575704939	1.76	0.141944438278083	0.44615761415181	0.325178978230885	0.1373	0.0785	0.0043	0.0036	0.0046	0.0026	0.0043	0.0129	0.1467	0.0049	0.0048	0.0052	0.0904	0.009	0.0042	0.0032	0.0046	0.1537	0.0829	0.0058	0.0083	0.004	0.024	0.007	0.0065	0.1842
9	rs75766630	34728065	1.02	0.812565575704939	1.76	0.141944438278083	0.447471068232228	0.335087344491429	0.1374	0.0784	0.0043	0.0036	0.0046	0.0026	0.0043	0.0129	0.1467	0.0049	0.0048	0.0052	0.0904	0.009	0.0042	0.0032	0.0046	0.1537	0.083	0.0058	0.0083	0.004	0.024	0.007	0.0065	0.1841
9	rs12337278	34729392	1.02	0.812565575704939	1.76	0.141944438278083	0.428378488626863	0.31704947963292	0.1376	0.0784	0.0043	0.0036	0.0046	0.0026	0.0043	0.0129	0.1468	0.0049	0.0048	0.0052	0.0903	0.009	0.0042	0.0032	0.0046	0.1537	0.083	0.0058	0.0082	0.004	0.024	0.0069	0.0065	0.184
9	rs80072503	34738658	1.02	0.812565575704939	1.76	0.141944438278083	0.40292190451	0.223310497914428	0.1378	0.0787	0.0043	0.0037	0.0046	0.0025	0.0041	0.0128	0.1471	0.0047	0.0048	0.0052	0.0894	0.0091	0.0041	0.0032	0.0046	0.1541	0.0828	0.0058	0.0082	0.0039	0.0241	0.0069	0.0065	0.1846
9	rs12336168	34742364	1.02	0.812565575704939	1.76	0.141944438278083	0.398679796670377	0.230830052828632	0.1378	0.0787	0.0043	0.0037	0.0047	0.0025	0.0041	0.0128	0.1471	0.0047	0.0048	0.0051	0.0893	0.0091	0.0041	0.0032	0.0046	0.1541	0.0827	0.0059	0.0082	0.0039	0.0241	0.0069	0.0065	0.1846
9	rs951005	34743681	1.02	0.812565575704939	1.76	0.141944438278083	0.37233959889237	0.203872956522055	0.1378	0.0788	0.0043	0.0037	0.0047	0.0025	0.0041	0.0128	0.1472	0.0046	0.0048	0.005	0.0892	0.0091	0.0041	0.0032	0.0046	0.1541	0.0828	0.0059	0.0082	0.0039	0.0241	0.0068	0.0065	0.1847
9	rs77645395	34747564	1.02	0.812565575704939	1.76	0.141944438278083	0.339236684660293	0.1161617008798	0.1378	0.0787	0.0043	0.0036	0.0047	0.0025	0.004	0.0128	0.1471	0.0046	0.0048	0.0052	0.0892	0.0091	0.0041	0.0031	0.0046	0.1541	0.0828	0.0059	0.0082	0.0039	0.0241	0.0068	0.0065	0.1847
9	rs117042148	34771230	1.03	0.752927598544599	1.76	0.141944438278083	0.363134934537425	0.191795525003368	0.1385	0.0787	0.0045	0.0037	0.0048	0.0028	0.0036	0.0128	0.1467	0.0041	0.0048	0.0057	0.0868	0.0095	0.0045	0.0034	0.0048	0.1549	0.0832	0.006	0.0079	0.004	0.0237	0.0071	0.0067	0.1839
9	rs277580	34771875	1.04	0.69615671060944	1.77	0.128753168183355	0.432246305294377	0.243316969283838	0.1387	0.0787	0.0046	0.0037	0.0048	0.0029	0.0035	0.0128	0.1466	0.0039	0.0049	0.0059	0.0861	0.0096	0.0047	0.0034	0.0049	0.1552	0.0834	0.0061	0.0079	0.004	0.0236	0.0072	0.0068	0.1837
9	rs10972222	34772969	1.04	0.69615671060944	1.77	0.128753168183355	0.378358210247469	0.206930766070822	0.1389	0.0787	0.0046	0.0037	0.0048	0.0029	0.0035	0.0129	0.1466	0.0037	0.0048	0.0059	0.0858	0.0096	0.0047	0.0034	0.0049	0.1554	0.0833	0.0061	0.0078	0.004	0.0236	0.0072	0.0068	0.1835
9	rs10814153	34798371	1.04	0.69615671060944	1.77	0.128753168183355	0.418784470546603	0.218235188306108	0.1393	0.0785	0.0046	0.0038	0.0048	0.0029	0.0036	0.0132	0.1466	0.0039	0.0048	0.0061	0.0851	0.0098	0.0049	0.0034	0.005	0.1557	0.0831	0.0061	0.0076	0.004	0.0236	0.0072	0.0069	0.183
9	Affx-33708700	34807062	1.04	0.69615671060944	1.77	0.128753168183355	0.393114814101647	0.184629097908098	0.1392	0.0784	0.0046	0.0038	0.0048	0.0029	0.0037	0.0132	0.1467	0.0039	0.0048	0.0061	0.0851	0.0098	0.0049	0.0034	0.005	0.1558	0.0831	0.0061	0.0075	0.004	0.0236	0.0072	0.0068	0.1829
9	rs62544923	34807946	1.04	0.69615671060944	1.77	0.128753168183355	0.393170828902143	0.184222407867754	0.1392	0.0784	0.0046	0.0038	0.0048	0.0029	0.0037	0.0132	0.1467	0.0039	0.0048	0.0061	0.0851	0.0098	0.0049	0.0034	0.005	0.1558	0.0831	0.0061	0.0075	0.004	0.0236	0.0072	0.0068	0.1829
9	rs76886954	34829763	1.04	0.69615671060944	1.77	0.128753168183355	0.470946483851343	0.17976918329865	0.1389	0.0781	0.0045	0.004	0.0049	0.0029	0.0037	0.0132	0.1469	0.004	0.0048	0.0062	0.0851	0.01	0.005	0.0032	0.0053	0.1563	0.0832	0.006	0.007	0.0041	0.0237	0.0072	0.0068	0.1823
9	rs146266330	34834134	1.04	0.69615671060944	1.77	0.128753168183355	0.477400003394398	0.175153848982638	0.139	0.078	0.0045	0.004	0.0049	0.0029	0.0037	0.0132	0.1469	0.004	0.0048	0.0062	0.0851	0.01	0.0051	0.0032	0.0053	0.1563	0.0832	0.006	0.007	0.0041	0.0237	0.0072	0.0068	0.1822
9	rs1909953	34863726	1.04	0.69615671060944	1.77	0.128753168183355	0.549784154456943	0.205558147020254	0.1389	0.0779	0.0045	0.0041	0.0049	0.0029	0.0037	0.0132	0.147	0.004	0.0049	0.0062	0.0851	0.01	0.0051	0.0032	0.0054	0.1564	0.0833	0.0059	0.0069	0.0041	0.0238	0.0072	0.0068	0.1821
9	rs1115604	34871878	1.04	0.69615671060944	1.77	0.128753168183355	0.614467757893824	0.196139671571806	0.1388	0.0777	0.0046	0.0041	0.0049	0.0029	0.0037	0.0133	0.1464	0.0041	0.0048	0.0064	0.0857	0.0101	0.0052	0.0031	0.0054	0.1563	0.0829	0.0059	0.0067	0.0041	0.0239	0.0073	0.0067	0.1823
9	rs62547963	34887299	1.04	0.69615671060944	1.77	0.128753168183355	0.606847511992711	0.184019178065033	0.1388	0.0776	0.0046	0.0041	0.0049	0.0029	0.0037	0.0133	0.1462	0.0041	0.0048	0.0065	0.0859	0.0101	0.0053	0.0031	0.0054	0.1564	0.0828	0.0058	0.0066	0.0041	0.0239	0.0073	0.0067	0.1823
9	rs12001305	34903675	1.04	0.69615671060944	1.77	0.128753168183355	0.714466729116125	0.23876192736424	0.1388	0.0776	0.0047	0.0042	0.005	0.0029	0.0038	0.0133	0.1457	0.0041	0.0049	0.0066	0.0862	0.0101	0.0054	0.0031	0.0055	0.1564	0.0825	0.0058	0.0066	0.004	0.024	0.0073	0.0068	0.1823
9	rs17292267	34905895	1.04	0.69615671060944	1.77	0.128753168183355	0.671407903695917	0.185545272145858	0.1388	0.0776	0.0047	0.0042	0.005	0.0029	0.0038	0.0133	0.1456	0.0041	0.0049	0.0066	0.0863	0.0101	0.0054	0.0031	0.0055	0.1565	0.0825	0.0058	0.0065	0.004	0.024	0.0073	0.0068	0.1822
9	rs11792360	34907621	1.04	0.69615671060944	1.77	0.128753168183355	0.69988275683053	0.206613737835211	0.1387	0.0775	0.0047	0.0042	0.005	0.0029	0.0038	0.0133	0.1455	0.0041	0.0049	0.0066	0.0863	0.0101	0.0054	0.0031	0.0056	0.1565	0.0824	0.0058	0.0065	0.004	0.024	0.0073	0.0068	0.1822
9	rs2279790	34917851	1.04	0.69615671060944	1.77	0.128753168183355	1.00041446527944	0.240980459697896	0.1382	0.077	0.0048	0.0048	0.005	0.0031	0.0042	0.0132	0.1448	0.0045	0.005	0.0065	0.0868	0.0104	0.0056	0.0033	0.006	0.1561	0.0817	0.0057	0.0064	0.0042	0.0242	0.0076	0.0069	0.1815
9	rs35172387	34929398	1.04	0.69615671060944	1.77	0.128753168183355	0.96623547703742	0.227441694554752	0.1379	0.077	0.0049	0.0048	0.005	0.0031	0.0043	0.0132	0.1446	0.0046	0.005	0.0065	0.087	0.0103	0.0057	0.0034	0.006	0.1561	0.0818	0.0057	0.0064	0.0042	0.0242	0.0076	0.0069	0.1813
9	rs60279730	34929643	1.04	0.69615671060944	1.77	0.128753168183355	0.969877182364589	0.233794382761403	0.1378	0.077	0.0049	0.0048	0.005	0.0031	0.0043	0.0132	0.1446	0.0046	0.005	0.0065	0.087	0.0103	0.0057	0.0034	0.006	0.1561	0.0818	0.0057	0.0064	0.0042	0.0242	0.0076	0.0069	0.1813
9	rs74821403	34939561	1.04	0.69615671060944	1.77	0.128753168183355	1.00479623869405	0.232695058797546	0.1372	0.0771	0.0049	0.005	0.005	0.0031	0.0044	0.0133	0.1442	0.0048	0.005	0.0065	0.0874	0.0103	0.0057	0.0035	0.0061	0.1561	0.082	0.0057	0.0064	0.0043	0.0242	0.0077	0.0069	0.1808
9	rs7848532	34942510	1.04	0.69615671060944	1.77	0.128753168183355	1.07206918892787	0.25635159060674	0.137	0.0771	0.005	0.005	0.0051	0.0031	0.0045	0.0133	0.144	0.0048	0.005	0.0065	0.0875	0.0102	0.0058	0.0035	0.0061	0.1561	0.082	0.0057	0.0063	0.0043	0.0242	0.0077	0.0069	0.1807
9	rs56191840	34951408	1.04	0.69615671060944	1.76	0.141944438278083	1.03490301581387	0.276066770175467	0.1367	0.0769	0.005	0.0051	0.0051	0.0032	0.0045	0.0132	0.1438	0.0049	0.005	0.0066	0.0876	0.0103	0.0059	0.0036	0.0062	0.1561	0.0825	0.0056	0.0062	0.0044	0.0239	0.0078	0.007	0.1802
9	rs7031962	34957613	1.04	0.69615671060944	1.76	0.141944438278083	1.10931189202091	0.340999659973837	0.1365	0.0768	0.005	0.0052	0.0051	0.0033	0.0046	0.0132	0.1437	0.0049	0.005	0.0067	0.0877	0.0103	0.0061	0.0036	0.0063	0.1561	0.0827	0.0055	0.0062	0.0044	0.0237	0.0079	0.007	0.1798
9	rs76224851	34961185	1.04	0.69615671060944	1.76	0.141944438278083	0.956692353911983	0.448712331800069	0.1362	0.0761	0.0052	0.0052	0.0052	0.0034	0.0046	0.0132	0.144	0.0049	0.0049	0.0069	0.0875	0.0105	0.0062	0.0037	0.0063	0.1558	0.0828	0.0055	0.006	0.0047	0.0235	0.0079	0.007	0.1801
9	rs74423747	34964050	1.04	0.69615671060944	1.76	0.141944438278083	0.898044372437882	0.486693658481784	0.136	0.0757	0.0054	0.0052	0.0053	0.0035	0.0046	0.0133	0.1441	0.0049	0.0048	0.007	0.0873	0.0105	0.0064	0.0038	0.0063	0.1555	0.0829	0.0055	0.0058	0.0049	0.0234	0.0079	0.007	0.1803
9	rs7047205	34971963	1.03	0.752927598544599	1.76	0.141944438278083	0.917918805404508	0.667756133670933	0.1357	0.0751	0.0056	0.0053	0.0054	0.0036	0.0047	0.0134	0.1443	0.0049	0.0048	0.0072	0.0871	0.0107	0.0065	0.0038	0.0062	0.1552	0.083	0.0055	0.0058	0.0051	0.0232	0.0079	0.007	0.1805
9	rs34461112	34978222	1.03	0.752927598544599	1.77	0.128753168183355	0.479993349341825	0.531151413016534	0.1371	0.0742	0.006	0.0051	0.0053	0.0037	0.0045	0.0133	0.145	0.0049	0.0046	0.0071	0.0881	0.0112	0.0064	0.0038	0.0061	0.1546	0.0826	0.0054	0.0057	0.0053	0.0228	0.0071	0.0069	0.1805
9	rs3088305	34982343	1.03	0.752927598544599	1.78	0.116496372702931	0.555736578018403	0.754346163978504	0.1374	0.0741	0.006	0.005	0.0053	0.0037	0.0045	0.0133	0.1451	0.0049	0.0046	0.0071	0.0883	0.0113	0.0064	0.0038	0.0061	0.1545	0.0826	0.0054	0.0056	0.0053	0.0227	0.0069	0.0069	0.1805
9	rs13293550	34983190	1.03	0.752927598544599	1.8	0.0946327581538143	0.531783644611969	0.735219622650023	0.1375	0.0741	0.006	0.005	0.0053	0.0038	0.0044	0.0133	0.1452	0.0049	0.0046	0.0071	0.0883	0.0113	0.0064	0.0038	0.0061	0.1544	0.0826	0.0054	0.0056	0.0053	0.0227	0.0069	0.0069	0.1805
9	rs4879847	34983974	1.03	0.752927598544599	1.8	0.0946327581538143	0.542746676853273	0.72697010055745	0.1376	0.0741	0.006	0.005	0.0053	0.0038	0.0044	0.0133	0.1451	0.0049	0.0046	0.0071	0.0883	0.0113	0.0064	0.0038	0.0061	0.1543	0.0827	0.0054	0.0056	0.0053	0.0226	0.0069	0.007	0.1805
9	Affx-33710807	34997727	1.03	0.752927598544599	1.8	0.0946327581538143	0.31658230098567	0.390880132815514	0.1387	0.0738	0.0059	0.0047	0.0053	0.0037	0.0042	0.0133	0.1451	0.0052	0.0047	0.0072	0.0887	0.0112	0.0062	0.0035	0.0055	0.1547	0.0831	0.0054	0.0054	0.0051	0.0224	0.0063	0.0073	0.1807
9	rs117965994	34998140	1.03	0.752927598544599	1.8	0.0946327581538143	0.308767841684786	0.376451481525847	0.1388	0.0738	0.0059	0.0047	0.0053	0.0037	0.0042	0.0133	0.1451	0.0052	0.0047	0.0072	0.0887	0.0112	0.0062	0.0035	0.0054	0.1547	0.0832	0.0054	0.0054	0.0051	0.0224	0.0063	0.0073	0.1807
9	rs78344062	35036792	1.03	0.752927598544599	1.8	0.0946327581538143	0.301495697968278	0.347935013104007	0.139	0.0737	0.0059	0.0046	0.0053	0.0037	0.0041	0.0133	0.1451	0.0052	0.0047	0.0072	0.0888	0.0111	0.0062	0.0035	0.0053	0.1548	0.0833	0.0054	0.0054	0.005	0.0224	0.0061	0.0074	0.1807
9	rs35813466	35038844	1.03	0.752927598544599	1.8	0.0946327581538143	0.302962368288899	0.346817690895416	0.139	0.0737	0.0059	0.0046	0.0053	0.0037	0.0041	0.0132	0.1451	0.0052	0.0047	0.0072	0.0888	0.0111	0.0062	0.0035	0.0053	0.1548	0.0832	0.0054	0.0054	0.005	0.0223	0.0061	0.0074	0.1807
9	rs71521249	35042268	1.03	0.752927598544599	1.8	0.0946327581538143	0.314232152744844	0.387803021158424	0.139	0.0737	0.0059	0.0046	0.0053	0.0037	0.0041	0.0132	0.1451	0.0053	0.0047	0.0072	0.0888	0.0111	0.0062	0.0035	0.0053	0.1548	0.0832	0.0054	0.0054	0.005	0.0223	0.0061	0.0074	0.1807
9	rs61742471	35042296	1.03	0.752927598544599	1.8	0.0946327581538143	0.314831314942137	0.388059189181249	0.139	0.0737	0.0059	0.0046	0.0053	0.0037	0.0041	0.0132	0.1451	0.0053	0.0047	0.0072	0.0888	0.0111	0.0062	0.0035	0.0053	0.1548	0.0833	0.0054	0.0054	0.005	0.0223	0.0061	0.0074	0.1807
9	rs615474	35043291	1.03	0.752927598544599	1.79	0.105135818603982	0.356175675645704	0.468006473061763	0.1391	0.0736	0.0059	0.0046	0.0053	0.0037	0.0041	0.0133	0.1452	0.0053	0.0047	0.0072	0.0889	0.0111	0.0062	0.0035	0.0053	0.1548	0.0833	0.0054	0.0054	0.005	0.0223	0.0061	0.0074	0.1807
9	rs34368082	35044398	1.03	0.752927598544599	1.77	0.128753168183355	0.35905805128812	0.441134639423571	0.1391	0.0736	0.0059	0.0046	0.0053	0.0037	0.0041	0.0133	0.1452	0.0053	0.0047	0.0072	0.0889	0.0111	0.0062	0.0035	0.0053	0.1548	0.0833	0.0054	0.0054	0.005	0.0223	0.0061	0.0074	0.1807
9	rs7048389	35049508	1.03	0.752927598544599	1.77	0.128753168183355	0.408042190590581	0.608426136979839	0.1393	0.0736	0.0059	0.0046	0.0053	0.0037	0.0041	0.0132	0.1451	0.0053	0.0048	0.0072	0.0888	0.0111	0.0062	0.0034	0.0053	0.1548	0.0834	0.0054	0.0054	0.005	0.0224	0.0061	0.0074	0.1806
9	rs10972298	35050840	1.03	0.752927598544599	1.77	0.128753168183355	0.40354597729085	0.604976809046105	0.1393	0.0736	0.0059	0.0046	0.0053	0.0037	0.0041	0.0132	0.1451	0.0053	0.0048	0.0072	0.0888	0.0111	0.0062	0.0034	0.0053	0.1548	0.0834	0.0054	0.0054	0.005	0.0224	0.0061	0.0074	0.1806
9	rs1053318	35056961	1.03	0.752927598544599	1.78	0.116496372702931	0.40650270053305	0.616781133216555	0.1393	0.0736	0.0059	0.0046	0.0053	0.0037	0.0041	0.0132	0.1451	0.0053	0.0048	0.0072	0.0888	0.0111	0.0062	0.0034	0.0053	0.1548	0.0834	0.0054	0.0054	0.005	0.0224	0.0061	0.0074	0.1806
9	rs17885140	35080025	1.03	0.752927598544599	1.78	0.116496372702931	0.400826310711603	0.609289195299234	0.1398	0.0734	0.0058	0.0046	0.0052	0.0037	0.004	0.0132	0.1449	0.0053	0.0048	0.0072	0.0889	0.0111	0.0061	0.0033	0.0052	0.1548	0.0835	0.0053	0.0053	0.0051	0.0224	0.0061	0.0074	0.1811
9	rs72722967	35087090	1.03	0.752927598544599	1.78	0.116496372702931	0.391380353172867	0.562685303647431	0.1403	0.0733	0.0058	0.0046	0.0052	0.0037	0.0039	0.0131	0.1448	0.0053	0.0047	0.0071	0.089	0.011	0.0061	0.0032	0.0051	0.1548	0.0835	0.0053	0.0053	0.0051	0.0224	0.0062	0.0073	0.1814
9	rs10972309	35087991	1.03	0.752927598544599	1.78	0.116496372702931	0.408613111905272	0.606700891195859	0.1404	0.0733	0.0058	0.0046	0.0052	0.0037	0.0039	0.0131	0.1448	0.0053	0.0047	0.0071	0.0891	0.011	0.0061	0.0032	0.0051	0.1547	0.0836	0.0052	0.0052	0.0051	0.0224	0.0062	0.0073	0.1815
9	rs527459	35088142	1.03	0.752927598544599	1.78	0.116496372702931	0.415610504890796	0.630958876673931	0.1404	0.0733	0.0058	0.0046	0.0052	0.0037	0.0039	0.0131	0.1448	0.0053	0.0047	0.0071	0.0891	0.011	0.0061	0.0032	0.0051	0.1547	0.0836	0.0052	0.0052	0.0051	0.0224	0.0062	0.0073	0.1815
9	rs2298314	35089403	1.03	0.752927598544599	1.78	0.116496372702931	0.407186558345805	0.598951728603035	0.1404	0.0732	0.0058	0.0046	0.0052	0.0037	0.0039	0.0131	0.1447	0.0053	0.0047	0.0071	0.0892	0.011	0.006	0.0032	0.0051	0.1547	0.0836	0.0052	0.0052	0.0051	0.0224	0.0062	0.0073	0.1816
9	rs505297	35090782	1.03	0.752927598544599	1.78	0.116496372702931	0.408613111905272	0.609001476975762	0.1405	0.0732	0.0058	0.0046	0.0052	0.0037	0.0039	0.013	0.1445	0.0053	0.0047	0.0071	0.0894	0.011	0.006	0.0032	0.0051	0.1545	0.0836	0.0052	0.0052	0.0051	0.0224	0.0062	0.0073	0.1816
9	rs568300	35093020	1.03	0.752927598544599	1.76	0.141944438278083	0.430251641864703	0.610440390441199	0.1406	0.0731	0.0057	0.0046	0.0052	0.0037	0.0039	0.013	0.1445	0.0053	0.0047	0.0071	0.0896	0.0111	0.006	0.0032	0.0051	0.1545	0.0836	0.0053	0.0052	0.0051	0.0225	0.0062	0.0071	0.1815
9	rs527365	35098155	1.03	0.752927598544599	1.76	0.141944438278083	0.432246305294377	0.609720833152503	0.1408	0.0729	0.0058	0.0045	0.0052	0.0038	0.0038	0.0132	0.1445	0.0054	0.0047	0.0071	0.0899	0.0111	0.0059	0.0031	0.005	0.1548	0.0837	0.0052	0.0053	0.005	0.0225	0.0061	0.007	0.1814
9	rs7030595	35105257	1.03	0.752927598544599	1.76	0.141944438278083	0.389538247542244	0.569328374448253	0.1408	0.0727	0.0057	0.0045	0.0052	0.0039	0.0038	0.0133	0.1446	0.0054	0.0046	0.007	0.09	0.011	0.0058	0.003	0.005	0.1548	0.084	0.0052	0.0053	0.005	0.0225	0.0061	0.007	0.1812
9	rs146693620	35108136	1.03	0.752927598544599	1.76	0.141944438278083	0.303011322263841	0.369483949663843	0.1407	0.0726	0.0055	0.0044	0.0052	0.0039	0.0037	0.0133	0.1447	0.0054	0.0046	0.0068	0.0909	0.0109	0.0056	0.0029	0.0048	0.1545	0.0844	0.0052	0.0054	0.0049	0.023	0.0059	0.007	0.1812
9	rs10972318	35108248	1.03	0.752927598544599	1.75	0.156107803097264	0.298185219318354	0.370621581428709	0.1407	0.0726	0.0055	0.0044	0.0052	0.0039	0.0037	0.0133	0.1447	0.0054	0.0046	0.0068	0.0909	0.0109	0.0056	0.0029	0.0048	0.1545	0.0844	0.0052	0.0054	0.0049	0.023	0.0059	0.007	0.1812
9	rs944700	35109949	1.03	0.752927598544599	1.75	0.156107803097264	0.246601224335497	0.385499626947226	0.1407	0.0725	0.0053	0.0043	0.0052	0.0039	0.0036	0.0134	0.1447	0.0054	0.0046	0.0067	0.0917	0.0107	0.0055	0.0029	0.0046	0.1542	0.0847	0.0052	0.0055	0.0048	0.0234	0.0057	0.0069	0.1811
9	rs10972320	35112406	1.03	0.752927598544599	1.75	0.156107803097264	0.303060280429161	0.451646180523483	0.1407	0.0724	0.0052	0.0043	0.0051	0.0038	0.0035	0.0134	0.1456	0.0055	0.0046	0.0067	0.0921	0.0107	0.0054	0.0027	0.0046	0.1542	0.0848	0.0052	0.0056	0.0048	0.0234	0.0059	0.0066	0.1806
9	rs10123856	35114614	1.04	0.69615671060944	1.75	0.156107803097264	0.107878355497541	0.290438796772111	0.1407	0.0705	0.0048	0.0034	0.0051	0.004	0.0027	0.0138	0.1486	0.0056	0.0049	0.0063	0.0964	0.0102	0.0051	0.0022	0.0037	0.1546	0.0861	0.0053	0.006	0.0047	0.0221	0.0052	0.0066	0.1789
9	rs10972321	35116932	1.04	0.69615671060944	1.75	0.156107803097264	0.104456311387792	0.255898553140509	0.1406	0.0707	0.0045	0.0033	0.0051	0.004	0.0027	0.0138	0.1492	0.0056	0.0048	0.0062	0.0967	0.0102	0.0048	0.0021	0.0036	0.1545	0.0865	0.0052	0.006	0.0047	0.0221	0.0049	0.0064	0.1792
9	rs10758296	35135519	1.03	0.752927598544599	1.76	0.141944438278083	0.0897061683914016	0.191692494967594	0.1402	0.0706	0.0045	0.0031	0.0051	0.0039	0.0026	0.0141	0.1501	0.0056	0.0047	0.0062	0.0975	0.0101	0.0046	0.002	0.0034	0.1544	0.0873	0.0053	0.0059	0.0045	0.0221	0.0045	0.0063	0.1791
9	rs7852146	35140550	1.03	0.752927598544599	1.76	0.141944438278083	0.0717339653396602	0.153097045109159	0.1403	0.0706	0.0046	0.003	0.0052	0.0038	0.0026	0.0141	0.15	0.0054	0.0046	0.0062	0.0973	0.01	0.0046	0.0019	0.0032	0.1544	0.0879	0.0054	0.006	0.0045	0.0222	0.0042	0.0062	0.1793
9	rs10972340	35141152	1.03	0.752927598544599	1.75	0.156107803097264	0.0570328123265688	0.104769529533759	0.1404	0.0703	0.0045	0.0028	0.0052	0.0037	0.0025	0.0142	0.1505	0.0053	0.0046	0.0062	0.0974	0.0098	0.0046	0.0018	0.0031	0.1544	0.0883	0.0054	0.0061	0.0046	0.0222	0.0045	0.0059	0.1791
9	rs10814206	35141195	1.03	0.752927598544599	1.72	0.204795704918344	0.0483577551561291	0.0995284336681809	0.1403	0.0703	0.0045	0.0028	0.0051	0.0036	0.0025	0.0142	0.1506	0.0053	0.0046	0.0062	0.0974	0.0098	0.0046	0.0018	0.0031	0.1544	0.0883	0.0054	0.006	0.0046	0.0223	0.0045	0.0059	0.1791
9	rs10972341	35141705	1.03	0.752927598544599	1.71	0.223208546872115	0.0328388920269688	0.155676690275074	0.1403	0.0699	0.0045	0.0026	0.0052	0.0036	0.0025	0.0143	0.1507	0.0051	0.0046	0.0063	0.0976	0.0096	0.0047	0.0018	0.0031	0.1542	0.0888	0.0054	0.006	0.0045	0.0223	0.0046	0.0062	0.1791
9	rs12378933	35150635	1.03	0.752927598544599	1.71	0.223208546872115	0.019856568891158	0.0893655689929195	0.1402	0.0698	0.0044	0.0026	0.0051	0.0036	0.0024	0.0143	0.1513	0.0051	0.0046	0.0061	0.098	0.0094	0.0047	0.0017	0.003	0.1542	0.089	0.0054	0.0061	0.0045	0.0222	0.0046	0.0063	0.1789
9	rs72505708	35150846	1.03	0.752927598544599	1.71	0.223208546872115	0.0194559285439938	0.0872005922721465	0.1402	0.0697	0.0044	0.0026	0.0051	0.0036	0.0024	0.0143	0.1513	0.0051	0.0046	0.0061	0.098	0.0094	0.0047	0.0016	0.003	0.1542	0.089	0.0054	0.0061	0.0045	0.0222	0.0046	0.0063	0.1789
9	rs72722992	35163507	1.03	0.752927598544599	1.7	0.24276969786222	0.0126639602861597	0.106428695506672	0.14	0.0694	0.0044	0.0025	0.0051	0.0034	0.0023	0.0144	0.1519	0.005	0.0047	0.006	0.0983	0.0093	0.0047	0.0016	0.0029	0.1539	0.0893	0.0054	0.0061	0.0044	0.0222	0.0047	0.0063	0.1789
9	rs76642371	35186057	1.03	0.752927598544599	1.7	0.24276969786222	0.00126433259440904	0.168407900013418	0.1391	0.0674	0.0041	0.0023	0.0051	0.0026	0.0021	0.015	0.1558	0.0046	0.0048	0.0058	0.1	0.0089	0.005	0.0016	0.0025	0.1517	0.0912	0.0059	0.0062	0.0042	0.022	0.0049	0.006	0.1787
9	rs34239190	35198824	1.02	0.812565575704939	1.7	0.24276969786222	0.00104313398556155	0.150911752819125	0.139	0.0672	0.0041	0.0022	0.0051	0.0025	0.002	0.0151	0.1561	0.0046	0.0048	0.0058	0.1001	0.0089	0.005	0.0016	0.0024	0.1516	0.0913	0.0059	0.0062	0.0042	0.022	0.0049	0.006	0.1787
9	rs80311298	35203876	1.02	0.812565575704939	1.7	0.24276969786222	0.0010994668354164	0.15663600949477	0.139	0.0672	0.0041	0.0022	0.0051	0.0025	0.002	0.0151	0.1561	0.0046	0.0048	0.0058	0.1001	0.0089	0.005	0.0016	0.0024	0.1515	0.0913	0.0059	0.0062	0.0042	0.022	0.0049	0.006	0.1787
9	rs117619387	35211763	1.02	0.812565575704939	1.7	0.24276969786222	0.00145563434548217	0.185749077005445	0.139	0.0672	0.0041	0.0022	0.0051	0.0025	0.0021	0.0151	0.1562	0.0046	0.0048	0.0058	0.1001	0.0088	0.005	0.0016	0.0024	0.1515	0.0913	0.0059	0.0062	0.0042	0.022	0.0049	0.006	0.1787
9	rs74543768	35212183	1.02	0.812565575704939	1.7	0.24276969786222	0.00149103966774554	0.189943862760681	0.139	0.0672	0.0041	0.0022	0.0051	0.0025	0.0021	0.0151	0.1562	0.0046	0.0048	0.0058	0.1001	0.0088	0.005	0.0016	0.0024	0.1515	0.0913	0.0059	0.0062	0.0042	0.022	0.0049	0.006	0.1787
9	rs7036061	35213538	1.02	0.812565575704939	1.7	0.24276969786222	0.00170942889821589	0.198219832327859	0.139	0.0674	0.0041	0.0022	0.0051	0.0025	0.0021	0.0148	0.1561	0.0046	0.0048	0.0058	0.1001	0.0088	0.005	0.0016	0.0024	0.1516	0.0914	0.0059	0.0062	0.0042	0.022	0.0049	0.006	0.1787
9	rs10972390	35231047	1.02	0.812565575704939	1.7	0.24276969786222	0.00167618925945667	0.196139671571806	0.1389	0.0674	0.0041	0.0022	0.0051	0.0025	0.002	0.0148	0.1561	0.0046	0.0049	0.0058	0.1001	0.0088	0.005	0.0016	0.0024	0.1516	0.0914	0.0059	0.0062	0.0042	0.022	0.0049	0.006	0.1788
9	rs117027986	35236783	1.02	0.812565575704939	1.69	0.263511633917478	0.00151892858130135	0.201772997176456	0.1388	0.0672	0.0041	0.0022	0.0051	0.0025	0.002	0.0147	0.1563	0.0046	0.0049	0.0058	0.1001	0.0088	0.005	0.0016	0.0024	0.1516	0.0914	0.006	0.0062	0.0042	0.0219	0.0049	0.0059	0.1791
9	rs79630819	35243490	1.02	0.812565575704939	1.69	0.263511633917478	0.0015306734123356	0.196243503868553	0.1388	0.0672	0.0041	0.0022	0.0051	0.0025	0.002	0.0147	0.1563	0.0046	0.0049	0.0058	0.1001	0.0088	0.005	0.0016	0.0024	0.1516	0.0915	0.006	0.0062	0.0042	0.0219	0.0049	0.0059	0.1792
9	rs10121009	35269819	1.02	0.812565575704939	1.69	0.263511633917478	0.0019501757052041	0.21448065770206	0.1385	0.067	0.004	0.0022	0.005	0.0024	0.002	0.0147	0.1565	0.0046	0.0049	0.0057	0.1	0.0087	0.005	0.0016	0.0024	0.1516	0.0916	0.0061	0.0062	0.0042	0.0218	0.0048	0.0058	0.1799
9	rs34952984	35274021	1.02	0.812565575704939	1.7	0.24276969786222	0.00177618096565268	0.189635846206003	0.1384	0.067	0.004	0.0022	0.005	0.0024	0.002	0.0147	0.1565	0.0046	0.0049	0.0057	0.1001	0.0086	0.005	0.0016	0.0024	0.1515	0.0917	0.0061	0.0062	0.0042	0.0218	0.0048	0.0058	0.1801
9	rs72725026	35274620	1.02	0.812565575704939	1.69	0.263511633917478	0.0017379700879983	0.187382265027498	0.1384	0.067	0.004	0.0022	0.005	0.0024	0.002	0.0147	0.1565	0.0046	0.0049	0.0057	0.1001	0.0086	0.005	0.0016	0.0024	0.1515	0.0917	0.0061	0.0062	0.0042	0.0218	0.0048	0.0058	0.1801
9	rs10511919	35279814	1.02	0.812565575704939	1.69	0.263511633917478	0.0017695448174913	0.196243503868553	0.1384	0.067	0.004	0.0022	0.005	0.0024	0.002	0.0147	0.1565	0.0046	0.0049	0.0057	0.1001	0.0086	0.005	0.0016	0.0024	0.1515	0.0917	0.0061	0.0062	0.0042	0.0218	0.0048	0.0058	0.1802
9	rs10972424	35287475	1.02	0.812565575704939	1.69	0.263511633917478	0.00160760012848933	0.18912286330841	0.1383	0.067	0.004	0.0022	0.005	0.0024	0.002	0.0147	0.1565	0.0046	0.0049	0.0057	0.1001	0.0086	0.005	0.0016	0.0024	0.1515	0.0918	0.0062	0.0062	0.0041	0.0217	0.0048	0.0058	0.1803
9	rs75895814	35312027	1.02	0.812565575704939	1.67	0.308662716071979	0.00167872740464795	0.180374233113658	0.1383	0.067	0.0038	0.0022	0.005	0.0024	0.002	0.0147	0.1565	0.0046	0.0049	0.0056	0.1002	0.0085	0.005	0.0016	0.0024	0.1514	0.0919	0.0062	0.0062	0.0041	0.0217	0.0047	0.0059	0.1805
9	rs10814227	35330608	1.02	0.812565575704939	1.67	0.308662716071979	0.00191177910644019	0.189841171687917	0.1382	0.067	0.0038	0.0021	0.005	0.0024	0.002	0.0148	0.1565	0.0046	0.0049	0.0056	0.1003	0.0085	0.0051	0.0016	0.0024	0.1514	0.092	0.0062	0.0062	0.0041	0.0217	0.0047	0.0059	0.1806
9	rs10814229	35346385	1.02	0.812565575704939	1.67	0.308662716071979	0.00152244431201002	0.206930766070822	0.138	0.0669	0.0037	0.0022	0.005	0.0024	0.0019	0.0148	0.1566	0.0046	0.0049	0.0056	0.1002	0.0085	0.005	0.0017	0.0024	0.1513	0.0921	0.0063	0.0063	0.0041	0.0216	0.0047	0.0059	0.181
9	rs78207612	35350180	1.02	0.812565575704939	1.67	0.308662716071979	0.00149219332982115	0.201039732629142	0.138	0.0669	0.0037	0.0022	0.005	0.0024	0.0019	0.0148	0.1566	0.0046	0.0049	0.0056	0.1002	0.0085	0.005	0.0017	0.0024	0.1513	0.0921	0.0063	0.0063	0.0041	0.0216	0.0047	0.0059	0.181
9	rs79314650	35384694	1.02	0.812565575704939	1.67	0.308662716071979	0.00111848536602023	0.165559206008324	0.1378	0.0669	0.0037	0.0021	0.0051	0.0024	0.0019	0.0147	0.1566	0.0047	0.005	0.0055	0.1001	0.0085	0.005	0.0017	0.0024	0.1511	0.0922	0.0063	0.0063	0.0042	0.0215	0.0047	0.0059	0.1812
9	rs41276043	35397166	1.02	0.812565575704939	1.67	0.308662716071979	0.000774010160521353	0.152716186488065	0.1376	0.067	0.0037	0.0021	0.0051	0.0024	0.0019	0.0147	0.1566	0.0047	0.005	0.0054	0.1001	0.0084	0.0049	0.0017	0.0024	0.151	0.0924	0.0063	0.0063	0.0042	0.0214	0.0047	0.0059	0.1813
9	rs41315995	35398605	1.02	0.812565575704939	1.67	0.308662716071979	0.00075335953634126	0.151765526550299	0.1376	0.067	0.0037	0.0021	0.0051	0.0024	0.0019	0.0147	0.1566	0.0047	0.005	0.0054	0.1001	0.0084	0.0049	0.0017	0.0024	0.151	0.0924	0.0064	0.0063	0.0042	0.0214	0.0047	0.0059	0.1813
9	rs113319303	35402163	1.02	0.812565575704939	1.67	0.308662716071979	0.000723557979359359	0.151575649842152	0.1376	0.067	0.0037	0.0021	0.0051	0.0024	0.0019	0.0147	0.1566	0.0047	0.005	0.0054	0.1001	0.0084	0.0049	0.0018	0.0024	0.151	0.0924	0.0064	0.0063	0.0042	0.0214	0.0047	0.0059	0.1814
9	rs4879895	35407273	1.02	0.812565575704939	1.66	0.333131717406117	0.000809699636030308	0.166147191699886	0.1376	0.067	0.0037	0.0021	0.0051	0.0024	0.0019	0.0147	0.1566	0.0047	0.005	0.0054	0.1001	0.0084	0.0049	0.0018	0.0024	0.151	0.0924	0.0064	0.0063	0.0042	0.0214	0.0047	0.0059	0.1814
9	rs72725038	35407950	1.02	0.812565575704939	1.66	0.333131717406117	0.000694123210804629	0.146950423744649	0.1376	0.067	0.0037	0.0021	0.0052	0.0024	0.0019	0.0147	0.1566	0.0047	0.005	0.0054	0.1	0.0084	0.0049	0.0018	0.0024	0.151	0.0924	0.0064	0.0063	0.0042	0.0214	0.0047	0.0059	0.1814
9	rs12238748	35410334	1.02	0.812565575704939	1.66	0.333131717406117	0.000541085876281041	0.133480399793742	0.1375	0.0669	0.0037	0.0021	0.0053	0.0024	0.0019	0.0147	0.1566	0.0047	0.005	0.0054	0.1	0.0084	0.0049	0.0018	0.0024	0.1509	0.0924	0.0064	0.0063	0.0043	0.0214	0.0047	0.0059	0.1814
9	rs17369944	35411845	1.02	0.812565575704939	1.66	0.333131717406117	0.000497107494274058	0.113932799670477	0.1375	0.0669	0.0037	0.0021	0.0053	0.0024	0.0019	0.0147	0.1566	0.0047	0.005	0.0054	0.1	0.0084	0.0049	0.0018	0.0024	0.1509	0.0924	0.0064	0.0063	0.0043	0.0214	0.0047	0.0059	0.1815
9	rs58181830	35415769	1.02	0.812565575704939	1.66	0.333131717406117	0.000533126965851856	0.136209492044999	0.1375	0.0669	0.0037	0.0021	0.0053	0.0024	0.0019	0.0147	0.1565	0.0047	0.005	0.0054	0.0999	0.0084	0.0049	0.0018	0.0024	0.1509	0.0925	0.0064	0.0063	0.0043	0.0214	0.0047	0.0059	0.1815
9	rs4878616	35425089	1.02	0.812565575704939	1.66	0.333131717406117	0.000355757832183829	0.108014202389962	0.1373	0.0669	0.0036	0.0021	0.0053	0.0024	0.0019	0.0147	0.1565	0.0047	0.005	0.0054	0.0998	0.0084	0.0048	0.0018	0.0024	0.1511	0.0925	0.0064	0.0063	0.0044	0.0214	0.0047	0.0059	0.1815
9	rs41304837	35438757	1.02	0.812565575704939	1.66	0.333131717406117	0.000488312209452222	0.111889973197969	0.1368	0.0668	0.0036	0.0021	0.0054	0.0024	0.0019	0.0148	0.1565	0.0049	0.005	0.0053	0.0996	0.0085	0.0047	0.0019	0.0023	0.1519	0.0928	0.0064	0.0063	0.0044	0.0214	0.0046	0.0058	0.1814
9	rs79975377	35468109	1.03	0.752927598544599	1.67	0.308662716071979	0.000933626550647595	0.0865092214414839	0.1359	0.0666	0.0035	0.002	0.0054	0.0024	0.0019	0.0148	0.1564	0.0052	0.005	0.0051	0.0991	0.0085	0.0045	0.002	0.0023	0.1533	0.0933	0.0063	0.0064	0.0043	0.0214	0.0046	0.0057	0.1813
9	rs10972487	35482149	1.03	0.752927598544599	1.67	0.308662716071979	0.00308308267043214	0.0761157920833488	0.135	0.0663	0.0035	0.002	0.0054	0.0024	0.0019	0.0148	0.1564	0.0055	0.005	0.005	0.0986	0.0085	0.0043	0.0022	0.0022	0.1547	0.0939	0.0063	0.0064	0.0042	0.0214	0.0046	0.0056	0.1813
9	rs7018605	35482764	1.03	0.752927598544599	1.67	0.308662716071979	0.0037144940529638	0.086585931532156	0.135	0.0663	0.0035	0.002	0.0054	0.0024	0.0019	0.0148	0.1564	0.0055	0.005	0.005	0.0986	0.0085	0.0043	0.0022	0.0022	0.1548	0.0939	0.0063	0.0064	0.0042	0.0214	0.0046	0.0056	0.1813
9	rs34307019	35487224	1.03	0.752927598544599	1.67	0.308662716071979	0.00243900016347326	0.0677244383514736	0.1348	0.0662	0.0034	0.0018	0.0053	0.0022	0.0018	0.0148	0.1566	0.0055	0.005	0.005	0.0988	0.0085	0.0043	0.0022	0.0022	0.1551	0.094	0.0063	0.0065	0.0042	0.0214	0.0044	0.0056	0.1814
9	rs12380382	35490979	1.03	0.752927598544599	1.67	0.308662716071979	0.00320497148122742	0.0638857404064713	0.1348	0.066	0.0034	0.0018	0.0053	0.0022	0.0018	0.0148	0.1566	0.0056	0.005	0.0049	0.0987	0.0086	0.0044	0.0023	0.0022	0.1552	0.0942	0.0063	0.0065	0.004	0.0213	0.0044	0.0057	0.1813
9	rs10972496	35496478	1.03	0.752927598544599	1.68	0.285465824887251	0.00811756430459729	0.0624035290588065	0.1338	0.0656	0.0033	0.0018	0.0054	0.0022	0.0019	0.015	0.1562	0.0058	0.005	0.0045	0.0995	0.0087	0.0049	0.0024	0.0023	0.1559	0.0942	0.0064	0.0066	0.0034	0.0211	0.0043	0.0061	0.1813
9	rs717384	35505347	1.03	0.752927598544599	1.67	0.308662716071979	0.00874784564816345	0.0647003949659433	0.1338	0.0656	0.0033	0.0017	0.0054	0.0022	0.0019	0.015	0.1562	0.0058	0.005	0.0045	0.0996	0.0087	0.0049	0.0024	0.0022	0.1559	0.0942	0.0064	0.0066	0.0034	0.021	0.0043	0.0061	0.1813
9	rs17370852	35510178	1.03	0.752927598544599	1.67	0.308662716071979	0.00889335758955321	0.0595491463619057	0.1338	0.0656	0.0033	0.0017	0.0054	0.0022	0.0019	0.015	0.1562	0.0058	0.005	0.0045	0.0996	0.0087	0.0049	0.0024	0.0022	0.1559	0.0942	0.0064	0.0066	0.0034	0.021	0.0043	0.0061	0.1813
9	rs72725064	35517647	1.03	0.752927598544599	1.67	0.308662716071979	0.0148166072944731	0.065519386739129	0.1336	0.0655	0.0032	0.0015	0.0055	0.0022	0.0019	0.015	0.1562	0.006	0.005	0.0044	0.1001	0.0088	0.0049	0.0025	0.0022	0.156	0.0942	0.0063	0.0066	0.0032	0.021	0.0041	0.0062	0.1816
9	rs35873201	35521572	1.03	0.752927598544599	1.67	0.308662716071979	0.0203242352111685	0.0624705832802539	0.1333	0.0654	0.0031	0.0015	0.0055	0.0021	0.0019	0.015	0.1561	0.0061	0.005	0.0043	0.1005	0.0086	0.0049	0.0024	0.0022	0.156	0.0944	0.0063	0.0066	0.0031	0.0211	0.0041	0.0063	0.1814
9	rs10814249	35529068	1.03	0.752927598544599	1.69	0.263511633917478	0.0397174104918514	0.0881258425092781	0.133	0.0653	0.0031	0.0015	0.0056	0.0021	0.0019	0.0151	0.1561	0.0063	0.005	0.0042	0.1008	0.0085	0.0049	0.0023	0.0022	0.156	0.0946	0.0062	0.0066	0.0031	0.0212	0.0041	0.0063	0.1813
9	rs56267750	35546053	1.03	0.752927598544599	1.73	0.187497716434302	0.0362371200609223	0.0989615604761217	0.1331	0.0653	0.0031	0.0015	0.0056	0.0021	0.0018	0.0151	0.1561	0.0064	0.0051	0.0042	0.101	0.0085	0.0048	0.0021	0.0022	0.1562	0.0946	0.0062	0.0066	0.0031	0.0209	0.0041	0.0063	0.1812
9	rs41277049	35546923	1.03	0.752927598544599	1.73	0.187497716434302	0.0396333065615454	0.103038281858851	0.133	0.0653	0.0031	0.0015	0.0056	0.0021	0.0018	0.0151	0.156	0.0064	0.0051	0.0042	0.101	0.0085	0.0048	0.0021	0.0022	0.1565	0.0946	0.0062	0.0066	0.0031	0.0209	0.0041	0.0063	0.1813
9	rs117345731	35552844	1.03	0.752927598544599	1.73	0.187497716434302	0.0411947837941757	0.0996095188275764	0.133	0.0653	0.0031	0.0015	0.0056	0.0021	0.0018	0.0149	0.1561	0.0064	0.0051	0.0042	0.101	0.0084	0.0048	0.0021	0.0022	0.1566	0.0946	0.0062	0.0066	0.0031	0.0208	0.0041	0.0064	0.1813
9	rs10738943	35553824	1.03	0.752927598544599	1.73	0.187497716434302	0.0429309875307107	0.105597853567557	0.1331	0.0653	0.0031	0.0015	0.0056	0.0021	0.0018	0.0149	0.1562	0.0064	0.0051	0.0042	0.1011	0.0084	0.0048	0.0021	0.0022	0.1566	0.0946	0.0062	0.0066	0.0031	0.021	0.004	0.0064	0.1811
9	rs4878619	35557206	1.03	0.752927598544599	1.75	0.156107803097264	0.0396333065615454	0.0941549343395938	0.133	0.0653	0.0031	0.0015	0.0056	0.0021	0.0018	0.0149	0.1562	0.0064	0.0051	0.0042	0.101	0.0084	0.0048	0.002	0.0022	0.1566	0.0947	0.0062	0.0067	0.0031	0.021	0.0041	0.0064	0.1811
9	rs75679360	35563361	1.03	0.752927598544599	1.76	0.141944438278083	0.0403237526182723	0.112144554967232	0.133	0.0653	0.0031	0.0015	0.0057	0.002	0.0018	0.0149	0.1563	0.0063	0.0051	0.0042	0.101	0.0083	0.0048	0.0019	0.0023	0.1566	0.095	0.0062	0.0067	0.0031	0.0209	0.0041	0.0063	0.181
9	rs76316315	35568115	1.03	0.752927598544599	1.75	0.156107803097264	0.0411085412343487	0.102956120694023	0.1329	0.0651	0.0031	0.0015	0.0057	0.002	0.0018	0.0149	0.1565	0.0063	0.0051	0.0041	0.1012	0.0083	0.0047	0.0019	0.0023	0.1565	0.0952	0.0062	0.0067	0.003	0.0209	0.0042	0.0063	0.1809
9	rs11525933	35579368	1.03	0.752927598544599	1.75	0.156107803097264	0.0400691658883945	0.116506062240943	0.133	0.065	0.0031	0.0015	0.0057	0.002	0.0018	0.0149	0.1566	0.0063	0.0051	0.0041	0.1011	0.0082	0.0047	0.0018	0.0023	0.1564	0.0956	0.0063	0.0068	0.003	0.0209	0.0042	0.0062	0.1809
9	rs11792283	35590106	1.03	0.752927598544599	1.75	0.156107803097264	0.0423126014068202	0.117627900970223	0.1331	0.065	0.0031	0.0014	0.0057	0.0019	0.0018	0.0149	0.1567	0.0063	0.0051	0.0041	0.1009	0.0082	0.0046	0.0018	0.0023	0.1563	0.0959	0.0063	0.0068	0.003	0.0209	0.0042	0.0062	0.1809
9	rs10814259	35601967	1.03	0.752927598544599	1.75	0.156107803097264	0.0439602700502654	0.135206467687963	0.1333	0.065	0.003	0.0016	0.0057	0.0019	0.0018	0.0149	0.157	0.0062	0.005	0.004	0.101	0.0081	0.0045	0.0018	0.0023	0.1566	0.0957	0.0062	0.0068	0.003	0.0209	0.0041	0.0061	0.1809
9	rs112270265	35604515	1.03	0.752927598544599	1.75	0.156107803097264	0.0399845499139833	0.129245929711277	0.1336	0.065	0.003	0.0016	0.0057	0.0019	0.0018	0.0149	0.1571	0.0062	0.005	0.004	0.101	0.0081	0.0045	0.0018	0.0023	0.1568	0.0956	0.0062	0.0068	0.003	0.0209	0.0041	0.0062	0.1805
9	rs7028425	35606738	1.03	0.752927598544599	1.75	0.156107803097264	0.0402387671656897	0.140895232117075	0.1338	0.065	0.003	0.0016	0.0057	0.0019	0.0018	0.0149	0.1571	0.0062	0.005	0.004	0.1009	0.0081	0.0045	0.0018	0.0023	0.157	0.0955	0.0062	0.0068	0.0029	0.0209	0.004	0.0062	0.1801
9	rs34791102	35612978	1.04	0.69615671060944	1.75	0.156107803097264	0.0463179239569251	0.145638438187969	0.1344	0.0646	0.003	0.0017	0.0056	0.0018	0.0018	0.0149	0.1568	0.0062	0.005	0.004	0.1012	0.0078	0.0045	0.0018	0.0023	0.1569	0.0962	0.0062	0.0068	0.0029	0.0208	0.0041	0.0062	0.1801
9	rs35185125	35618053	1.04	0.69615671060944	1.75	0.156107803097264	0.0421224386867843	0.13611819557859	0.1345	0.0647	0.003	0.0017	0.0056	0.0018	0.0018	0.0149	0.1569	0.0062	0.005	0.004	0.1011	0.0078	0.0044	0.0019	0.0023	0.157	0.0963	0.0062	0.0067	0.0028	0.0207	0.0041	0.0061	0.18
9	rs62545499	35635851	1.04	0.69615671060944	1.75	0.156107803097264	0.0442315218509273	0.149870600827366	0.1354	0.0658	0.0029	0.002	0.0054	0.0018	0.0018	0.0147	0.1575	0.006	0.005	0.004	0.1008	0.0075	0.0042	0.002	0.0023	0.1561	0.0966	0.006	0.0066	0.0027	0.0206	0.0041	0.0058	0.1801
9	rs111834519	35636549	1.04	0.69615671060944	1.75	0.156107803097264	0.0415988906599085	0.146200197156492	0.1356	0.0658	0.0029	0.002	0.0053	0.0018	0.0018	0.0146	0.1575	0.0059	0.005	0.0039	0.1007	0.0075	0.0042	0.002	0.0024	0.1561	0.0965	0.0059	0.0066	0.0027	0.0206	0.004	0.0058	0.1801
9	rs10972539	35640294	1.04	0.69615671060944	1.75	0.156107803097264	0.0359613627884323	0.156539983186341	0.136	0.066	0.0029	0.0021	0.0052	0.0018	0.0018	0.0146	0.1577	0.0058	0.005	0.0039	0.1006	0.0074	0.0042	0.0021	0.0024	0.156	0.0965	0.0059	0.0066	0.0027	0.0206	0.0039	0.0058	0.18
9	rs12684943	35642473	1.04	0.69615671060944	1.75	0.156107803097264	0.0360268867073517	0.178159147164241	0.1361	0.0661	0.0029	0.0021	0.0052	0.0018	0.0018	0.0146	0.1577	0.0058	0.005	0.0039	0.1006	0.0074	0.0042	0.0021	0.0024	0.1558	0.0966	0.0059	0.0066	0.0027	0.0206	0.0038	0.0058	0.1801
9	rs12376134	35643284	1.04	0.69615671060944	1.75	0.156107803097264	0.0369395948386889	0.193653270935827	0.1361	0.0661	0.0029	0.0021	0.0052	0.0018	0.0018	0.0146	0.1577	0.0058	0.005	0.0039	0.1006	0.0074	0.0042	0.0021	0.0024	0.1558	0.0966	0.0059	0.0066	0.0027	0.0206	0.0038	0.0058	0.1801
9	rs10972542	35643363	1.04	0.69615671060944	1.74	0.171280181914382	0.0354920314234081	0.193963484388517	0.1361	0.0661	0.0029	0.0021	0.0052	0.0018	0.0018	0.0146	0.1577	0.0057	0.005	0.0039	0.1006	0.0074	0.0042	0.0021	0.0024	0.1558	0.0966	0.0059	0.0066	0.0027	0.0206	0.0038	0.0058	0.1801
9	rs72727008	35651329	1.04	0.69615671060944	1.74	0.171280181914382	0.0473541168154893	0.258166256845723	0.1373	0.0664	0.0029	0.0022	0.0048	0.0019	0.0017	0.0149	0.1581	0.0055	0.0048	0.0034	0.1006	0.0067	0.0038	0.0019	0.0022	0.1548	0.099	0.0056	0.0062	0.0026	0.0201	0.0034	0.0053	0.1813
9	rs7029904	35652384	1.04	0.69615671060944	1.74	0.171280181914382	0.0537983296046781	0.300618221720003	0.1375	0.0664	0.0029	0.0022	0.0048	0.002	0.0017	0.015	0.1582	0.0055	0.0047	0.0033	0.1005	0.0066	0.0037	0.0019	0.0021	0.1546	0.0995	0.0055	0.0061	0.0026	0.02	0.0033	0.0053	0.1816
9	rs2275420	35660901	1.04	0.69615671060944	1.74	0.171280181914382	0.0782079588118062	0.417303152941702	0.1379	0.0665	0.0029	0.0023	0.0048	0.002	0.0017	0.0151	0.1585	0.0054	0.0046	0.0031	0.1002	0.0063	0.0036	0.0018	0.002	0.1548	0.1005	0.0054	0.006	0.0026	0.0196	0.0032	0.0052	0.1816
9	rs1339374	35660990	1.04	0.69615671060944	1.74	0.171280181914382	0.0791370608746332	0.427397900932292	0.138	0.0665	0.0029	0.0023	0.0048	0.002	0.0017	0.0151	0.1585	0.0054	0.0046	0.0031	0.1002	0.0063	0.0036	0.0018	0.002	0.1547	0.1006	0.0054	0.006	0.0026	0.0195	0.0032	0.0051	0.1817
9	rs10441685	35661057	1.04	0.69615671060944	1.74	0.171280181914382	0.077789967701889	0.411694380356892	0.138	0.0665	0.0029	0.0023	0.0048	0.002	0.0017	0.0151	0.1585	0.0054	0.0046	0.0031	0.1002	0.0063	0.0036	0.0018	0.002	0.1547	0.1006	0.0054	0.006	0.0026	0.0195	0.0032	0.0051	0.1818
9	rs72727021	35661943	1.04	0.69615671060944	1.74	0.171280181914382	0.0954973068529676	0.449778600898753	0.138	0.0668	0.0029	0.0024	0.0047	0.002	0.0017	0.0151	0.1585	0.0053	0.0045	0.0031	0.1001	0.0063	0.0035	0.0018	0.002	0.1548	0.1006	0.0054	0.006	0.0025	0.0195	0.0032	0.005	0.182
9	rs2297879	35662251	1.04	0.69615671060944	1.74	0.171280181914382	0.107419920326134	0.446847974241131	0.138	0.0667	0.0029	0.0024	0.0047	0.002	0.0017	0.0151	0.1585	0.0053	0.0045	0.0032	0.1001	0.0063	0.0035	0.0018	0.002	0.1549	0.1006	0.0054	0.006	0.0023	0.0195	0.0032	0.005	0.1821
9	rs12351182	35664134	1.04	0.69615671060944	1.74	0.171280181914382	0.119446226119604	0.428187232058917	0.1378	0.0665	0.0029	0.0024	0.0047	0.002	0.0017	0.0151	0.1585	0.0054	0.0045	0.0032	0.0997	0.0063	0.0035	0.0018	0.002	0.1553	0.1007	0.0054	0.006	0.0023	0.0195	0.0032	0.0051	0.1822
9	Affx-35296051	35664624	1.04	0.69615671060944	1.74	0.171280181914382	0.122517458026362	0.427924078160283	0.1378	0.0665	0.0029	0.0024	0.0047	0.002	0.0017	0.0151	0.1586	0.0055	0.0045	0.0032	0.0997	0.0063	0.0035	0.0018	0.002	0.1553	0.1007	0.0054	0.006	0.0023	0.0195	0.0032	0.0051	0.1822
9	rs2071676	35674053	1.04	0.69615671060944	1.74	0.171280181914382	0.0981221187820548	0.343100773282828	0.1381	0.0666	0.0029	0.0024	0.0047	0.002	0.0017	0.0152	0.1585	0.0055	0.0045	0.0032	0.0987	0.0063	0.0035	0.0017	0.0019	0.1551	0.1013	0.0055	0.0059	0.0023	0.0195	0.0032	0.005	0.1823
9	rs3829078	35679251	1.05	0.642211085129376	1.76	0.141944438278083	0.0968041274984686	0.390495125114985	0.1385	0.0671	0.003	0.0024	0.0047	0.0023	0.002	0.0152	0.1576	0.0053	0.0043	0.0031	0.0966	0.006	0.0035	0.0017	0.002	0.1556	0.1022	0.0055	0.0056	0.0025	0.0197	0.0033	0.0048	0.1831
9	rs3750431	35680337	1.05	0.642211085129376	1.77	0.128753168183355	0.0870140047476751	0.407793553039966	0.1388	0.0675	0.0031	0.0025	0.0046	0.0024	0.0021	0.0152	0.1564	0.0052	0.0042	0.003	0.0953	0.0059	0.0034	0.0018	0.002	0.1561	0.1027	0.0056	0.0054	0.0026	0.0199	0.0033	0.0048	0.1834
9	rs2145925	35689373	1.05	0.642211085129376	1.77	0.128753168183355	0.063826134677499	0.396281241577212	0.1391	0.0677	0.0032	0.0025	0.0046	0.0025	0.0023	0.0151	0.1551	0.0051	0.0043	0.003	0.0942	0.0063	0.0033	0.0018	0.0021	0.156	0.1033	0.0057	0.0053	0.0028	0.02	0.0034	0.0048	0.1839
9	rs41298202	35698942	1.05	0.642211085129376	1.77	0.128753168183355	0.0598004029376654	0.345825384522591	0.1394	0.0676	0.0033	0.002	0.0046	0.0023	0.0022	0.0152	0.1551	0.0052	0.0043	0.003	0.0939	0.0066	0.0032	0.0014	0.0021	0.1563	0.1037	0.0057	0.0053	0.0029	0.0199	0.0035	0.0047	0.1841
9	rs4879926	35700837	1.05	0.642211085129376	1.77	0.128753168183355	0.062464973659788	0.363559080227462	0.1395	0.0676	0.0033	0.0019	0.0046	0.0023	0.0022	0.0152	0.1551	0.0052	0.0043	0.003	0.0939	0.0066	0.0032	0.0014	0.0021	0.1563	0.1038	0.0057	0.0053	0.0029	0.0199	0.0035	0.0047	0.1841
9	Affx-33717685	35706058	1.05	0.642211085129376	1.77	0.128753168183355	0.0595602914035226	0.355535071148623	0.1395	0.0676	0.0033	0.0019	0.0047	0.0023	0.0021	0.0152	0.1551	0.0052	0.0043	0.003	0.0941	0.0067	0.0032	0.0013	0.002	0.1564	0.1035	0.0057	0.0052	0.0029	0.02	0.0035	0.0047	0.1842
9	rs2756894	35708826	1.05	0.642211085129376	1.75	0.156107803097264	0.0612357480914644	0.359164633651009	0.1395	0.0676	0.0033	0.0019	0.0047	0.0023	0.0021	0.0152	0.1551	0.0052	0.0043	0.003	0.0941	0.0067	0.0032	0.0013	0.002	0.1564	0.1035	0.0057	0.0052	0.0029	0.02	0.0035	0.0047	0.1842
9	rs2249250	35711806	1.05	0.642211085129376	1.72	0.204795704918344	0.065697395060736	0.373279883002207	0.1397	0.0676	0.0033	0.0019	0.0047	0.0023	0.0021	0.0151	0.1545	0.0052	0.0043	0.003	0.0943	0.0067	0.0032	0.0013	0.002	0.1566	0.1036	0.0057	0.0052	0.0029	0.02	0.0035	0.0047	0.1842
9	rs2295795	35712003	1.05	0.642211085129376	1.71	0.223208546872115	0.0651870864438539	0.372266566045819	0.1397	0.0676	0.0033	0.0019	0.0047	0.0023	0.0021	0.0151	0.1545	0.0052	0.0043	0.003	0.0943	0.0067	0.0032	0.0013	0.002	0.1566	0.1036	0.0057	0.0052	0.0029	0.02	0.0035	0.0047	0.1842
9	rs117191990	35733826	1.05	0.642211085129376	1.71	0.223208546872115	0.0631335533376099	0.313790652930855	0.1401	0.0667	0.0034	0.002	0.0047	0.0024	0.0023	0.0151	0.1537	0.0051	0.0043	0.003	0.094	0.0069	0.0032	0.0013	0.0021	0.1564	0.1034	0.0058	0.0051	0.003	0.0198	0.0035	0.0046	0.1855
9	rs10814274	35734956	1.04	0.69615671060944	1.7	0.24276969786222	0.0675641903103964	0.318622093693423	0.1402	0.0667	0.0034	0.002	0.0048	0.0024	0.0023	0.0151	0.1536	0.0051	0.0043	0.003	0.094	0.0069	0.0032	0.0013	0.0021	0.1564	0.1034	0.0058	0.0051	0.0031	0.0198	0.0035	0.0046	0.1857
9	rs186852039	35742002	1.04	0.69615671060944	1.7	0.24276969786222	0.0656383800080334	0.307542667944204	0.1403	0.0667	0.0034	0.002	0.0048	0.0024	0.0023	0.0151	0.1535	0.0051	0.0043	0.003	0.0938	0.0069	0.0032	0.0013	0.0021	0.1564	0.1033	0.0058	0.0051	0.0031	0.0198	0.0035	0.0046	0.1859
9	rs58869857	35742981	1.04	0.69615671060944	1.7	0.24276969786222	0.065697395060736	0.31042170516544	0.1403	0.0667	0.0034	0.002	0.0048	0.0024	0.0023	0.0151	0.1534	0.0051	0.0043	0.003	0.0938	0.0069	0.0032	0.0013	0.0021	0.1564	0.1033	0.0058	0.0051	0.0031	0.0198	0.0035	0.0046	0.1859
9	rs76252005	35742994	1.04	0.69615671060944	1.7	0.24276969786222	0.0575000508079335	0.307902109894629	0.1403	0.0667	0.0033	0.002	0.0048	0.0024	0.0023	0.0151	0.1534	0.0051	0.0043	0.003	0.0938	0.0071	0.0032	0.0013	0.0021	0.1564	0.1033	0.0058	0.0051	0.0031	0.0198	0.0035	0.0046	0.1859
9	rs34312177	35748669	1.04	0.69615671060944	1.7	0.24276969786222	0.0566037640859959	0.310181480226413	0.1404	0.0667	0.0033	0.002	0.0048	0.0024	0.0023	0.0151	0.1533	0.0051	0.0043	0.003	0.0937	0.007	0.0032	0.0013	0.0021	0.1564	0.1033	0.0058	0.0051	0.0031	0.0197	0.0035	0.0046	0.1861
9	rs1570248	35751221	1.04	0.69615671060944	1.7	0.24276969786222	0.0552593101106133	0.30503009024352	0.1404	0.0667	0.0033	0.002	0.0048	0.0024	0.0024	0.0151	0.1533	0.0051	0.0043	0.003	0.0937	0.007	0.0032	0.0013	0.0021	0.1564	0.1033	0.0058	0.0051	0.0031	0.0197	0.0035	0.0046	0.1861
9	rs111678770	35768420	1.05	0.642211085129376	1.7	0.24276969786222	0.0516389385499805	0.307063607039334	0.1409	0.0666	0.0033	0.002	0.0047	0.0024	0.0025	0.0151	0.1532	0.005	0.0043	0.003	0.0935	0.007	0.0032	0.0013	0.0021	0.1563	0.1033	0.0058	0.0051	0.0031	0.0197	0.0035	0.0046	0.1862
9	rs12339001	35769414	1.05	0.642211085129376	1.7	0.24276969786222	0.0530264013743809	0.310181480226413	0.141	0.0666	0.0033	0.002	0.0047	0.0025	0.0025	0.0151	0.1532	0.005	0.0043	0.003	0.0934	0.007	0.0032	0.0013	0.0021	0.1561	0.1033	0.0058	0.0051	0.0031	0.0197	0.0035	0.0046	0.1862
9	rs7847621	35780220	1.05	0.642211085129376	1.7	0.24276969786222	0.0435107093951497	0.374167170520064	0.1419	0.0665	0.0033	0.002	0.0046	0.0026	0.0028	0.0151	0.153	0.0047	0.0043	0.0029	0.0938	0.0067	0.0031	0.0015	0.0022	0.1553	0.1035	0.0057	0.0051	0.0031	0.0194	0.0035	0.0046	0.1865
9	rs13294264	35807542	1.05	0.642211085129376	1.7	0.24276969786222	0.0351428387265701	0.374293974208262	0.1421	0.0668	0.0033	0.002	0.0046	0.0027	0.003	0.0151	0.1526	0.0045	0.0043	0.0029	0.0942	0.0068	0.0031	0.0016	0.0022	0.1552	0.1032	0.0056	0.0051	0.0031	0.0192	0.0035	0.0045	0.1863
9	rs41277075	35811228	1.05	0.642211085129376	1.7	0.24276969786222	0.0326793520439646	0.378485250291297	0.1421	0.0669	0.0033	0.002	0.0046	0.0027	0.003	0.0151	0.1525	0.0045	0.0043	0.0029	0.0943	0.0068	0.0031	0.0016	0.0022	0.1551	0.1031	0.0056	0.0051	0.0031	0.0192	0.0035	0.0045	0.1863
9	rs61758539	35811229	1.05	0.642211085129376	1.7	0.24276969786222	0.0326793520439646	0.378485250291297	0.1421	0.0669	0.0033	0.002	0.0046	0.0027	0.003	0.0151	0.1525	0.0045	0.0043	0.0029	0.0943	0.0068	0.0031	0.0016	0.0022	0.1551	0.1031	0.0056	0.0051	0.0031	0.0192	0.0035	0.0045	0.1863
9	rs34888682	35821012	1.05	0.642211085129376	1.7	0.24276969786222	0.0270650577296152	0.376578502051919	0.1422	0.0671	0.0033	0.0021	0.0046	0.0028	0.0031	0.0151	0.1521	0.0044	0.0043	0.0029	0.0945	0.0069	0.0031	0.0017	0.0023	0.1549	0.1028	0.0055	0.0051	0.0031	0.0191	0.0036	0.0045	0.1861
9	rs13294245	35826038	1.05	0.642211085129376	1.7	0.24276969786222	0.0248177989714811	0.40922267940654	0.1422	0.0672	0.0033	0.0021	0.0046	0.0029	0.0031	0.0152	0.1519	0.0044	0.0043	0.0029	0.0946	0.007	0.0031	0.0018	0.0024	0.1549	0.1027	0.0055	0.0051	0.0032	0.0191	0.0036	0.0045	0.1861
9	rs13294256	35826058	1.05	0.642211085129376	1.7	0.24276969786222	0.0241486977202529	0.405846948868144	0.1422	0.0672	0.0033	0.0021	0.0046	0.0029	0.0031	0.0152	0.1519	0.0044	0.0043	0.0029	0.0946	0.007	0.0031	0.0018	0.0024	0.1548	0.1026	0.0055	0.0051	0.0032	0.0193	0.0036	0.0045	0.186
9	rs2065039	35832988	1.06	0.591046266007479	1.7	0.24276969786222	0.0255720912009296	0.403514393819479	0.1424	0.0672	0.0033	0.0021	0.0046	0.0029	0.0031	0.0148	0.1511	0.0044	0.0044	0.0029	0.0956	0.007	0.0031	0.0018	0.0024	0.1549	0.1029	0.0054	0.0051	0.0031	0.0195	0.0036	0.0045	0.1853
9	rs80231270	35839230	1.06	0.591046266007479	1.7	0.24276969786222	0.0265536408972916	0.406106348830128	0.1425	0.0672	0.0033	0.0021	0.0046	0.0029	0.0031	0.0148	0.151	0.0043	0.0044	0.0029	0.0956	0.0071	0.0031	0.0019	0.0024	0.1549	0.1029	0.0054	0.005	0.0031	0.0194	0.0036	0.0045	0.1853
9	rs72727082	35841444	1.06	0.591046266007479	1.7	0.24276969786222	0.0269900439394742	0.414430970850871	0.1425	0.0672	0.0033	0.0021	0.0046	0.0029	0.0031	0.0148	0.151	0.0043	0.0044	0.0029	0.0956	0.0071	0.0031	0.0019	0.0024	0.1549	0.1029	0.0054	0.005	0.0031	0.0194	0.0036	0.0045	0.1854
9	rs2236293	35841783	1.06	0.591046266007479	1.7	0.24276969786222	0.0271617214335942	0.418348916129328	0.1425	0.0672	0.0033	0.0021	0.0046	0.0029	0.0031	0.0148	0.151	0.0043	0.0044	0.0029	0.0956	0.0071	0.0031	0.0019	0.0024	0.1549	0.1029	0.0054	0.005	0.0031	0.0194	0.0036	0.0045	0.1854
9	rs10972596	35845468	1.06	0.591046266007479	1.67	0.308662716071979	0.0268617926519967	0.405587594281365	0.1425	0.0672	0.0033	0.0021	0.0046	0.0029	0.0031	0.0148	0.151	0.0043	0.0044	0.0029	0.0956	0.0071	0.0031	0.0019	0.0024	0.1549	0.1029	0.0054	0.005	0.0032	0.0194	0.0036	0.0045	0.1854
9	rs75245000	35845594	1.06	0.591046266007479	1.67	0.308662716071979	0.0268617926519967	0.405069021324154	0.1425	0.0672	0.0033	0.0021	0.0046	0.0029	0.0031	0.0148	0.151	0.0043	0.0044	0.0029	0.0956	0.0071	0.0031	0.0019	0.0024	0.1549	0.1029	0.0054	0.005	0.0032	0.0194	0.0036	0.0045	0.1854
9	rs10758328	35856434	1.06	0.591046266007479	1.67	0.308662716071979	0.0215464784772966	0.426871897939137	0.1427	0.0671	0.0033	0.0021	0.0046	0.003	0.0032	0.0148	0.1508	0.0043	0.0044	0.0029	0.0955	0.007	0.0031	0.002	0.0025	0.1548	0.1028	0.0053	0.005	0.0032	0.0193	0.0037	0.0047	0.1854
9	rs118137738	35857849	1.06	0.591046266007479	1.67	0.308662716071979	0.0146647529925839	0.373279883002207	0.1426	0.0672	0.0033	0.0021	0.0046	0.003	0.0029	0.0148	0.1508	0.0042	0.0045	0.0029	0.0955	0.007	0.0031	0.002	0.0025	0.1547	0.1028	0.0053	0.0051	0.0032	0.0195	0.0037	0.0048	0.1853
9	rs4879931	35858450	1.06	0.591046266007479	1.67	0.308662716071979	0.0144731538698082	0.374420789969283	0.1426	0.0672	0.0033	0.0021	0.0046	0.003	0.0028	0.0148	0.1508	0.0042	0.0045	0.0029	0.0955	0.007	0.0031	0.002	0.0025	0.1547	0.1028	0.0053	0.0051	0.0032	0.0195	0.0037	0.0048	0.1853
9	rs112570874	35860858	1.06	0.591046266007479	1.67	0.308662716071979	0.0136925575043911	0.366959417921597	0.1426	0.0672	0.0034	0.0021	0.0046	0.003	0.0027	0.0149	0.1508	0.0042	0.0045	0.0029	0.0954	0.007	0.0031	0.002	0.0025	0.1547	0.1028	0.0053	0.0051	0.0032	0.0196	0.0037	0.0048	0.1852
9	rs12552435	35864274	1.06	0.591046266007479	1.68	0.285465824887251	0.0137121731452811	0.348804755570169	0.1426	0.0672	0.0034	0.0021	0.0046	0.003	0.0026	0.0149	0.1507	0.0043	0.0045	0.0029	0.0954	0.007	0.0031	0.002	0.0025	0.1546	0.1028	0.0053	0.0051	0.0032	0.0196	0.0037	0.0048	0.1852
9	rs10814288	35867901	1.06	0.591046266007479	1.67	0.308662716071979	0.014115570313201	0.32773945413176	0.1427	0.0672	0.0034	0.0021	0.0046	0.0031	0.0026	0.015	0.1507	0.0043	0.0045	0.0029	0.0953	0.007	0.0031	0.002	0.0025	0.1544	0.1028	0.0054	0.0052	0.0032	0.0196	0.0037	0.0049	0.185
9	rs7044405	35870001	1.06	0.591046266007479	1.67	0.308662716071979	0.012968781519556	0.291734891674382	0.1428	0.0671	0.0034	0.0022	0.0046	0.0032	0.0026	0.0151	0.1509	0.0044	0.0046	0.003	0.0947	0.007	0.0032	0.0022	0.0027	0.1539	0.1027	0.0054	0.0052	0.0033	0.0195	0.0038	0.005	0.1848
9	rs72727089	35870225	1.06	0.591046266007479	1.67	0.308662716071979	0.0127628993168652	0.287617046972119	0.1428	0.0671	0.0034	0.0022	0.0046	0.0032	0.0026	0.0151	0.1509	0.0044	0.0046	0.003	0.0947	0.007	0.0032	0.0022	0.0027	0.1539	0.1027	0.0054	0.0052	0.0033	0.0195	0.0038	0.005	0.1848
9	rs79703166	35880774	1.06	0.591046266007479	1.67	0.308662716071979	0.0105804348187531	0.250931850883349	0.1429	0.0671	0.0034	0.002	0.0046	0.0034	0.0026	0.0151	0.1509	0.0044	0.0046	0.003	0.0944	0.0073	0.0032	0.0023	0.0027	0.1537	0.1024	0.0055	0.0052	0.0033	0.0195	0.0038	0.005	0.1846
9	rs74307308	35886740	1.07	0.542615033110665	1.67	0.308662716071979	0.00758932522513353	0.197595008161141	0.1432	0.0673	0.0036	0.0023	0.0048	0.0037	0.0028	0.0151	0.1504	0.0046	0.0047	0.0032	0.093	0.0076	0.0034	0.0026	0.0029	0.1533	0.1021	0.0056	0.0052	0.0034	0.0198	0.0039	0.0052	0.1833
9	rs12003547	35891996	1.07	0.542615033110665	1.67	0.308662716071979	0.00812637962859051	0.18118205421371	0.1433	0.0674	0.0036	0.0023	0.0049	0.0037	0.0027	0.0152	0.1504	0.0046	0.0047	0.0033	0.0928	0.0076	0.0034	0.0027	0.003	0.1533	0.102	0.0056	0.0052	0.0035	0.0198	0.0039	0.0053	0.183
9	rs7850119	35893912	1.07	0.542615033110665	1.67	0.308662716071979	0.00813079003341309	0.180878975749788	0.1433	0.0674	0.0036	0.0023	0.0049	0.0037	0.0027	0.0152	0.1504	0.0046	0.0047	0.0033	0.0928	0.0076	0.0034	0.0027	0.003	0.1532	0.102	0.0056	0.0052	0.0035	0.0198	0.0039	0.0053	0.183
9	rs4271052	35903300	1.07	0.542615033110665	1.67	0.308662716071979	0.0066235689370147	0.17127355698756	0.1434	0.0672	0.0036	0.0024	0.005	0.0038	0.0028	0.0152	0.1503	0.0047	0.0047	0.0033	0.0926	0.0077	0.0034	0.0028	0.0031	0.1531	0.1014	0.0056	0.0052	0.0035	0.0197	0.004	0.0054	0.1829
9	rs1467577	35903370	1.07	0.542615033110665	1.66	0.333131717406117	0.00650010205164593	0.169295433701399	0.1434	0.0672	0.0036	0.0024	0.005	0.0038	0.0028	0.0152	0.1504	0.0047	0.0047	0.0033	0.0926	0.0077	0.0034	0.0028	0.0031	0.1531	0.1014	0.0056	0.0052	0.0035	0.0197	0.004	0.0054	0.1829
9	rs79284865	35906519	1.08	0.496867270490283	1.66	0.333131717406117	0.00319218760265901	0.117800852466429	0.1456	0.0674	0.0038	0.0028	0.0054	0.0038	0.0029	0.0154	0.1486	0.0049	0.0049	0.0036	0.0912	0.0083	0.0037	0.0033	0.0035	0.1515	0.1003	0.0055	0.0054	0.0037	0.0193	0.0042	0.0058	0.1824
9	rs75458097	35906624	1.08	0.496867270490283	1.64	0.38599849551783	0.00278488966931368	0.116592212938476	0.1456	0.0674	0.0038	0.0028	0.0054	0.0037	0.0029	0.0154	0.1486	0.0049	0.0049	0.0036	0.0912	0.0083	0.0037	0.0033	0.0035	0.1514	0.1002	0.0055	0.0054	0.0037	0.0193	0.0042	0.0058	0.1825
9	rs10814296	35910801	1.08	0.496867270490283	1.63	0.414449909043039	0.00360544502602608	0.0654509721872734	0.147	0.0689	0.0038	0.0032	0.0063	0.0037	0.0028	0.0155	0.1479	0.0051	0.0047	0.0038	0.0887	0.009	0.0042	0.0032	0.0037	0.1485	0.0995	0.0053	0.0056	0.0041	0.019	0.0043	0.006	0.1833
9	rs750045	35917880	1.08	0.496867270490283	1.59	0.542287549749139	0.00395298383371006	0.0694683009812327	0.147	0.069	0.0038	0.0032	0.0063	0.0037	0.0027	0.0154	0.1477	0.0051	0.0047	0.0038	0.0884	0.009	0.0042	0.0032	0.0037	0.1484	0.0996	0.0053	0.0056	0.0041	0.0189	0.0043	0.0061	0.1834
9	rs79857739	35917950	1.08	0.496867270490283	1.59	0.542287549749139	0.00386310349385637	0.0695384392031729	0.147	0.069	0.0038	0.0032	0.0063	0.0037	0.0027	0.0154	0.1477	0.0051	0.0047	0.0038	0.0886	0.009	0.0042	0.0032	0.0037	0.1484	0.0996	0.0053	0.0056	0.0041	0.0189	0.0043	0.0061	0.1832
9	rs56289282	35926028	1.08	0.496867270490283	1.57	0.614941920479678	0.00447441663959388	0.0680022136518628	0.1471	0.0691	0.0038	0.0032	0.0064	0.0037	0.0027	0.0154	0.1475	0.0051	0.0047	0.0038	0.0882	0.009	0.0043	0.0032	0.0037	0.1483	0.0998	0.0053	0.0057	0.0041	0.0189	0.0044	0.0061	0.1834
9	rs79385681	35931160	1.08	0.496867270490283	1.57	0.614941920479678	0.00552920156985394	0.06093606042113	0.1471	0.0692	0.0038	0.0032	0.0064	0.0037	0.0027	0.0153	0.1472	0.0051	0.0047	0.0039	0.0877	0.009	0.0043	0.0032	0.0038	0.1481	0.1001	0.0053	0.0057	0.0041	0.0189	0.0045	0.0062	0.1835
9	rs113483724	35938790	1.08	0.496867270490283	1.57	0.614941920479678	0.00595766375847234	0.06093606042113	0.1471	0.0693	0.0038	0.0032	0.0064	0.0037	0.0027	0.0153	0.1472	0.0051	0.0047	0.0039	0.0876	0.009	0.0044	0.0032	0.0038	0.148	0.1002	0.0053	0.0057	0.0041	0.0189	0.0045	0.0062	0.1836
9	rs12684292	35944224	1.08	0.496867270490283	1.57	0.614941920479678	0.00806044273469774	0.0529457465454202	0.1472	0.0694	0.0038	0.0032	0.0064	0.0037	0.0027	0.0153	0.147	0.0053	0.0047	0.0039	0.0873	0.0091	0.0044	0.0032	0.0038	0.1478	0.1004	0.0053	0.0057	0.0041	0.0189	0.0046	0.0062	0.1836
9	rs190825056	35946343	1.08	0.496867270490283	1.57	0.614941920479678	0.00819716587482431	0.0538236392758575	0.1472	0.0694	0.0038	0.0032	0.0064	0.0037	0.0027	0.0153	0.147	0.0052	0.0047	0.0039	0.0873	0.0091	0.0044	0.0032	0.0038	0.1479	0.1004	0.0053	0.0057	0.0041	0.0189	0.0046	0.0062	0.1835
9	rs1073558	35952783	1.08	0.496867270490283	1.57	0.614941920479678	0.0277468561222221	0.0456222928347064	0.1469	0.0706	0.0039	0.0033	0.0066	0.0038	0.0028	0.0152	0.1461	0.0052	0.0045	0.0039	0.0845	0.0094	0.0046	0.0031	0.0043	0.1479	0.101	0.0054	0.0058	0.0044	0.0189	0.0048	0.0064	0.1839
9	rs7857956	35953318	1.08	0.496867270490283	1.57	0.614941920479678	0.118671532501939	0.0331599704354993	0.1468	0.0712	0.0039	0.0034	0.0074	0.0041	0.0029	0.0152	0.1446	0.0051	0.0044	0.004	0.0824	0.0094	0.0048	0.0032	0.0046	0.1471	0.1017	0.0053	0.006	0.0046	0.0191	0.005	0.0065	0.1843
9	rs2233568	35957355	1.08	0.496867270490283	1.57	0.614941920479678	0.135031956698213	0.0335156460607513	0.1466	0.0722	0.0041	0.0035	0.0076	0.004	0.0029	0.0148	0.145	0.005	0.0045	0.0041	0.0816	0.0091	0.005	0.0031	0.0046	0.1468	0.1015	0.0052	0.006	0.0048	0.0191	0.0049	0.0066	0.1845
9	rs2233564	35957669	1.08	0.496867270490283	1.57	0.614941920479678	0.133427313003134	0.0327052416685985	0.1467	0.0723	0.0041	0.0035	0.0076	0.004	0.0028	0.0148	0.1451	0.005	0.0045	0.0041	0.0816	0.0092	0.005	0.003	0.0045	0.1468	0.1014	0.0052	0.006	0.0048	0.0191	0.0049	0.0066	0.1844
9	rs2233558	35958047	1.08	0.496867270490283	1.58	0.577869115575703	0.119906759195556	0.0310627448679823	0.1467	0.0723	0.0041	0.0035	0.0076	0.004	0.0028	0.0148	0.145	0.005	0.0045	0.0041	0.0816	0.0092	0.005	0.003	0.0044	0.1469	0.1014	0.0052	0.006	0.0048	0.0191	0.0049	0.0066	0.1845
9	rs72729437	35963176	1.08	0.496867270490283	1.58	0.577869115575703	0.123923871927619	0.0335665993151485	0.1461	0.0729	0.004	0.0036	0.0078	0.004	0.0028	0.0149	0.1454	0.005	0.0048	0.0039	0.0818	0.0091	0.0049	0.003	0.0043	0.1468	0.1014	0.0051	0.0061	0.0046	0.0191	0.0048	0.0067	0.1841
9	rs12379440	35963328	1.08	0.496867270490283	1.57	0.614941920479678	0.116139730114968	0.04183154410652	0.1461	0.073	0.004	0.0036	0.0078	0.004	0.0028	0.0149	0.1454	0.005	0.005	0.0039	0.0819	0.0091	0.0049	0.003	0.0043	0.1469	0.1014	0.0051	0.0061	0.0045	0.0191	0.0046	0.0067	0.1839
9	rs12343901	35984347	1.08	0.496867270490283	1.57	0.614941920479678	0.183561768397838	0.0593521258112914	0.1452	0.0734	0.0041	0.0037	0.008	0.0041	0.0028	0.0151	0.1463	0.0049	0.0052	0.0037	0.0812	0.0092	0.0048	0.0031	0.0042	0.1471	0.1011	0.0052	0.0059	0.0044	0.019	0.0048	0.0065	0.184
9	rs12004600	35988450	1.08	0.496867270490283	1.57	0.614941920479678	0.217966483003397	0.0703823905035144	0.1453	0.0734	0.0042	0.0037	0.0081	0.0041	0.0028	0.015	0.1464	0.0049	0.0052	0.0037	0.0813	0.0092	0.0049	0.0031	0.0043	0.1469	0.1013	0.0052	0.0059	0.0042	0.019	0.0049	0.0065	0.1839
9	rs12237993	35990824	1.08	0.496867270490283	1.58	0.577869115575703	0.222616538182482	0.0722254091778441	0.1453	0.0734	0.0042	0.0037	0.0081	0.0041	0.0028	0.015	0.1464	0.0049	0.0052	0.0037	0.0812	0.0092	0.0049	0.0031	0.0043	0.1468	0.1013	0.0052	0.0059	0.0042	0.019	0.0049	0.0065	0.1839
9	rs16932818	35991115	1.08	0.496867270490283	1.57	0.614941920479678	0.220716969369665	0.0700302302099865	0.1453	0.0734	0.0042	0.0037	0.0081	0.0041	0.0028	0.015	0.1464	0.0049	0.0052	0.0037	0.0813	0.0092	0.0049	0.0031	0.0043	0.1467	0.1014	0.0052	0.0059	0.0042	0.019	0.0049	0.0065	0.1838
9	rs1324462	35998202	1.08	0.496867270490283	1.57	0.614941920479678	0.213775788994041	0.0671703131928342	0.1448	0.0733	0.0043	0.0037	0.0082	0.0041	0.0029	0.0151	0.1471	0.005	0.0053	0.0037	0.0813	0.0091	0.0051	0.0031	0.0043	0.1464	0.1016	0.0054	0.0061	0.0041	0.0187	0.0049	0.0067	0.1829
9	rs62543588	36004940	1.08	0.496867270490283	1.56	0.653525583231	0.189705048840874	0.0653142331235435	0.1446	0.0731	0.0043	0.0038	0.0082	0.004	0.0029	0.015	0.1474	0.005	0.0054	0.0036	0.0815	0.0091	0.0051	0.0032	0.0042	0.1462	0.1019	0.0054	0.0061	0.0041	0.0186	0.0048	0.0067	0.1826
9	rs6476503	36006097	1.08	0.496867270490283	1.56	0.653525583231	0.181269551779599	0.0764802456905709	0.1444	0.073	0.0043	0.0038	0.0082	0.004	0.003	0.015	0.1475	0.005	0.0054	0.0036	0.0817	0.009	0.0052	0.0033	0.0042	0.1461	0.1021	0.0055	0.0062	0.0042	0.0186	0.0048	0.0067	0.1823
9	rs10511924	36007605	1.08	0.496867270490283	1.56	0.653525583231	0.14890879552885	0.0691880425746781	0.1438	0.073	0.0043	0.0039	0.0082	0.004	0.003	0.0149	0.1479	0.005	0.0054	0.0037	0.0815	0.009	0.0052	0.0033	0.0041	0.146	0.1027	0.0055	0.0062	0.0043	0.0185	0.0048	0.0066	0.1822
9	rs9657624	36011367	1.08	0.496867270490283	1.56	0.653525583231	0.125044218648249	0.0809835855775281	0.1428	0.073	0.0043	0.0039	0.0081	0.0039	0.0031	0.0148	0.1482	0.005	0.0055	0.0037	0.0814	0.009	0.0053	0.0034	0.0041	0.1459	0.1034	0.0056	0.0063	0.0044	0.0184	0.0049	0.0066	0.182
9	rs7027417	36023246	1.08	0.496867270490283	1.56	0.653525583231	0.102509135134293	0.0686289413063837	0.1419	0.0734	0.0044	0.0038	0.008	0.0037	0.0031	0.0147	0.1487	0.005	0.0056	0.0038	0.0813	0.0089	0.0055	0.0034	0.004	0.1459	0.1037	0.0056	0.0063	0.0045	0.0182	0.0049	0.0066	0.182
9	rs10972694	36024735	1.08	0.496867270490283	1.56	0.653525583231	0.0848140914401942	0.0522603661538832	0.1418	0.0735	0.0044	0.0039	0.008	0.0037	0.0032	0.0147	0.149	0.005	0.0056	0.0039	0.081	0.0089	0.0056	0.0034	0.004	0.1458	0.1035	0.0056	0.0064	0.0046	0.018	0.005	0.0066	0.1819
9	rs7863810	36025452	1.08	0.496867270490283	1.56	0.653525583231	0.0890342296540916	0.0622025491949414	0.1418	0.0735	0.0045	0.0039	0.008	0.0037	0.0032	0.0147	0.149	0.005	0.0057	0.0039	0.081	0.0088	0.0057	0.0034	0.004	0.1457	0.1034	0.0056	0.0064	0.0047	0.0179	0.005	0.0066	0.1818
9	rs12345899	36026814	1.08	0.496867270490283	1.56	0.653525583231	0.0935579755890727	0.0760429869509714	0.1417	0.0736	0.0045	0.0039	0.008	0.0037	0.0032	0.0147	0.149	0.0051	0.0057	0.0039	0.0811	0.0089	0.0058	0.0034	0.004	0.1458	0.1033	0.0056	0.0065	0.0047	0.0176	0.0051	0.0066	0.1816
9	rs10972698	36031649	1.08	0.496867270490283	1.56	0.653525583231	0.0766968753741074	0.0624035290588065	0.1416	0.0736	0.0046	0.0039	0.008	0.0037	0.0033	0.0146	0.1493	0.0051	0.0057	0.004	0.0815	0.0088	0.0059	0.0033	0.004	0.1452	0.1035	0.0056	0.0065	0.0047	0.0176	0.0052	0.0065	0.1814
9	rs12156564	36032009	1.08	0.496867270490283	1.56	0.653525583231	0.0684093826965316	0.0584363811717899	0.1413	0.0735	0.0046	0.0039	0.0079	0.0036	0.0033	0.0146	0.1495	0.0051	0.0058	0.0042	0.0821	0.0088	0.0061	0.0033	0.0039	0.1444	0.1038	0.0056	0.0066	0.0047	0.0175	0.0052	0.0065	0.1811
9	rs10972700	36032582	1.08	0.496867270490283	1.56	0.653525583231	0.0622178379789101	0.0572679468469331	0.1407	0.0734	0.0048	0.0038	0.0079	0.0036	0.0033	0.0146	0.15	0.0051	0.0059	0.0044	0.0829	0.0088	0.0065	0.0033	0.0038	0.1432	0.1042	0.0056	0.0067	0.0047	0.0174	0.0053	0.0065	0.1806
9	rs10972703	36035309	1.08	0.496867270490283	1.56	0.653525583231	0.0482615562747403	0.0839173532368919	0.1412	0.0733	0.005	0.0036	0.0074	0.0033	0.0033	0.0144	0.1517	0.0051	0.0061	0.0046	0.0837	0.0088	0.0069	0.0032	0.0035	0.1403	0.1059	0.0057	0.007	0.0048	0.017	0.0054	0.0063	0.1795
9	rs17468865	36039881	1.08	0.496867270490283	1.56	0.653525583231	0.058460364452251	0.0632776061613162	0.1412	0.0731	0.0051	0.0035	0.0074	0.0032	0.0032	0.0144	0.1515	0.005	0.0062	0.0046	0.0837	0.0088	0.0071	0.0031	0.0035	0.14	0.1065	0.0057	0.007	0.0049	0.017	0.0055	0.0062	0.1794
9	rs72729491	36055263	1.08	0.496867270490283	1.56	0.653525583231	0.0652458349733878	0.0677244383514736	0.1413	0.0729	0.0051	0.0034	0.0073	0.0031	0.0032	0.0145	0.1513	0.005	0.0062	0.0046	0.0838	0.0089	0.0072	0.0031	0.0034	0.1398	0.1069	0.0057	0.0072	0.0049	0.0168	0.0056	0.0062	0.1793
9	rs10738956	36067305	1.08	0.496867270490283	1.57	0.614941920479678	0.0623508307502912	0.0791992646146135	0.1413	0.073	0.0051	0.0034	0.0073	0.0031	0.0032	0.0144	0.1512	0.005	0.0061	0.0046	0.0838	0.0088	0.0072	0.0031	0.0034	0.1398	0.107	0.0057	0.0072	0.005	0.0168	0.0056	0.0062	0.1793
9	rs79792936	36069623	1.08	0.496867270490283	1.56	0.653525583231	0.0628273348570122	0.0744485145023362	0.1412	0.0729	0.0051	0.0036	0.0073	0.0032	0.0035	0.0144	0.1511	0.005	0.0061	0.0046	0.0838	0.0088	0.0072	0.0033	0.0035	0.1397	0.1068	0.0057	0.0072	0.005	0.0168	0.0056	0.0062	0.1791
9	rs10972714	36069690	1.08	0.496867270490283	1.56	0.653525583231	0.0628655585321336	0.0744485145023362	0.1412	0.0729	0.0051	0.0036	0.0073	0.0032	0.0035	0.0144	0.1511	0.005	0.0061	0.0046	0.0838	0.0088	0.0072	0.0033	0.0035	0.1397	0.1068	0.0057	0.0072	0.005	0.0168	0.0056	0.0062	0.1791
9	rs75370663	36077304	1.08	0.496867270490283	1.57	0.614941920479678	0.0623128137028832	0.0715852094895178	0.1412	0.0729	0.0051	0.0036	0.0073	0.0032	0.0035	0.0144	0.1511	0.005	0.0061	0.0046	0.0838	0.0088	0.0072	0.0033	0.0035	0.1397	0.1068	0.0057	0.0072	0.005	0.0168	0.0056	0.0062	0.1791
9	rs76526329	36082566	1.08	0.496867270490283	1.58	0.577869115575703	0.0612921268677749	0.0653142331235435	0.1412	0.0729	0.0051	0.0036	0.0073	0.0032	0.0035	0.0144	0.1511	0.005	0.0061	0.0046	0.0838	0.0088	0.0072	0.0033	0.0035	0.1397	0.1068	0.0057	0.0072	0.005	0.0168	0.0056	0.0062	0.1791
9	rs41277083	36085882	1.08	0.496867270490283	1.58	0.577869115575703	0.0613297317636985	0.0585015898902488	0.1412	0.0729	0.0051	0.0036	0.0073	0.0032	0.0034	0.0144	0.1511	0.005	0.0062	0.0046	0.0838	0.0088	0.0072	0.0033	0.0035	0.1397	0.1069	0.0057	0.0072	0.005	0.0168	0.0056	0.0062	0.1791
9	rs16932912	36087876	1.08	0.496867270490283	1.58	0.577869115575703	0.0609356399815878	0.0581758570842213	0.141	0.0729	0.0051	0.0036	0.0073	0.0032	0.0034	0.0144	0.1511	0.005	0.0062	0.0046	0.0838	0.0088	0.0072	0.0033	0.0035	0.1397	0.1069	0.0057	0.0072	0.005	0.0168	0.0056	0.0062	0.1792
9	rs4878639	36099399	1.08	0.496867270490283	1.58	0.577869115575703	0.0529410925041075	0.0526960692044139	0.1411	0.0728	0.005	0.0036	0.007	0.0032	0.0034	0.0144	0.1514	0.0049	0.0062	0.0047	0.0838	0.0088	0.0073	0.0034	0.0034	0.1398	0.1071	0.0057	0.0072	0.0049	0.0167	0.0057	0.0061	0.179
9	rs72729495	36116775	1.08	0.496867270490283	1.59	0.542287549749139	0.053970884842495	0.0534466344305698	0.1411	0.0728	0.005	0.0036	0.007	0.0032	0.0034	0.0144	0.1515	0.0049	0.0063	0.0047	0.0838	0.0088	0.0073	0.0034	0.0034	0.1398	0.1071	0.0057	0.0072	0.0049	0.0167	0.0057	0.0061	0.1789
9	rs7875046	36128404	1.07	0.542615033110665	1.59	0.542287549749139	0.0565324656607668	0.0640212142394095	0.1411	0.0727	0.0049	0.0036	0.0069	0.0032	0.0034	0.0144	0.1517	0.0048	0.0063	0.0047	0.0837	0.0088	0.0073	0.0035	0.0034	0.1398	0.1072	0.0057	0.0073	0.005	0.0167	0.0058	0.0061	0.1788
9	rs28509197	36131635	1.07	0.542615033110665	1.59	0.542287549749139	0.0747757909861631	0.0647684788604892	0.1399	0.0727	0.0049	0.0037	0.0069	0.0032	0.0034	0.0143	0.152	0.0047	0.0063	0.0047	0.0839	0.0088	0.0074	0.0035	0.0034	0.1389	0.1088	0.0057	0.0074	0.005	0.0167	0.0058	0.006	0.1785
9	rs7869658	36132335	1.08	0.496867270490283	1.6	0.508176723760061	0.078009783253956	0.0626719286042323	0.1398	0.0727	0.0049	0.0037	0.0069	0.0032	0.0034	0.0143	0.152	0.0047	0.0063	0.0047	0.0839	0.0088	0.0074	0.0035	0.0034	0.1389	0.109	0.0057	0.0074	0.005	0.0169	0.0058	0.006	0.1783
9	rs112776904	36137053	1.08	0.496867270490283	1.61	0.475515229965307	0.0724028542647206	0.0865092214414839	0.1394	0.0727	0.0049	0.0037	0.0065	0.0033	0.0033	0.014	0.1521	0.0046	0.0062	0.0048	0.085	0.0087	0.0075	0.0037	0.0033	0.139	0.1097	0.0057	0.0075	0.0051	0.0167	0.0059	0.0059	0.1774
9	rs10814335	36137798	1.08	0.496867270490283	1.61	0.475515229965307	0.0725077325129721	0.102463688367744	0.1393	0.0728	0.0049	0.0037	0.0064	0.0033	0.0033	0.014	0.1521	0.0045	0.0062	0.0049	0.0853	0.0086	0.0075	0.0037	0.0033	0.1391	0.1099	0.0057	0.0075	0.0051	0.0166	0.006	0.0058	0.1772
9	rs11791833	36140115	1.08	0.496867270490283	1.61	0.475515229965307	0.117131391158065	0.141728119479698	0.1385	0.0724	0.0049	0.0036	0.0064	0.0033	0.0033	0.0141	0.1516	0.0045	0.0062	0.0051	0.0858	0.0082	0.0078	0.004	0.0034	0.1393	0.1109	0.0057	0.0079	0.0053	0.0165	0.0061	0.0058	0.1761
9	rs7874594	36149031	1.09	0.453749840114468	1.61	0.475515229965307	0.266243419831013	0.225808014902499	0.1405	0.0714	0.0046	0.0032	0.0067	0.0031	0.0031	0.0132	0.1492	0.0045	0.0059	0.0053	0.0873	0.0074	0.0081	0.0039	0.0031	0.1411	0.1107	0.0055	0.0088	0.0051	0.0163	0.0063	0.0058	0.1767
9	rs56841179	36165381	1.09	0.453749840114468	1.61	0.475515229965307	0.29702144874455	0.227005672416154	0.1419	0.0707	0.0044	0.0027	0.0067	0.0029	0.0027	0.0128	0.1487	0.005	0.0057	0.0054	0.0883	0.007	0.0077	0.0037	0.0029	0.1422	0.1111	0.0055	0.0089	0.0049	0.0163	0.0062	0.0055	0.1767
9	rs3739609	36169598	1.09	0.453749840114468	1.61	0.475515229965307	0.310104401444295	0.235336239551216	0.142	0.0703	0.0044	0.0027	0.0067	0.0028	0.0027	0.0128	0.1488	0.0051	0.0057	0.0054	0.0882	0.007	0.0077	0.0038	0.0029	0.1423	0.111	0.0055	0.0089	0.0049	0.0164	0.0062	0.0055	0.1768
9	rs34789048	36169723	1.09	0.453749840114468	1.61	0.475515229965307	0.313583738230337	0.234895375970561	0.142	0.0703	0.0044	0.0026	0.0067	0.0028	0.0027	0.0128	0.1488	0.0051	0.0057	0.0054	0.0882	0.007	0.0077	0.0038	0.0029	0.1422	0.111	0.0055	0.0089	0.0049	0.0164	0.0062	0.0055	0.1769
9	rs117143733	36169894	1.09	0.453749840114468	1.61	0.475515229965307	0.314831314942137	0.237212873459777	0.142	0.0703	0.0044	0.0025	0.0067	0.0028	0.0027	0.0128	0.1488	0.0051	0.0057	0.0054	0.0883	0.007	0.0077	0.0038	0.0029	0.1422	0.111	0.0055	0.0089	0.0049	0.0165	0.0062	0.0055	0.1769
9	rs113985677	36170290	1.09	0.453749840114468	1.6	0.508176723760061	0.318087209535863	0.232146024310052	0.142	0.0703	0.0044	0.0026	0.0067	0.0029	0.0027	0.0128	0.1488	0.0051	0.0057	0.0054	0.0884	0.007	0.0078	0.0038	0.0029	0.1422	0.111	0.0055	0.0089	0.0049	0.0165	0.0062	0.0055	0.1769
9	rs61735202	36171092	1.09	0.453749840114468	1.6	0.508176723760061	0.319142875920493	0.232365587841806	0.142	0.0702	0.0044	0.0026	0.0067	0.0029	0.0027	0.0129	0.1489	0.0051	0.0057	0.0054	0.0884	0.007	0.0078	0.0038	0.0029	0.1422	0.111	0.0055	0.0089	0.0049	0.0165	0.0062	0.0055	0.1769
9	rs10814344	36172640	1.09	0.453749840114468	1.6	0.508176723760061	0.325464563918572	0.2398703721829	0.142	0.07	0.0045	0.0026	0.0067	0.0029	0.0027	0.0129	0.1489	0.0051	0.0057	0.0054	0.0884	0.007	0.0078	0.0038	0.003	0.1421	0.1109	0.0055	0.0089	0.0048	0.0165	0.0062	0.0055	0.1769
9	rs11794218	36174978	1.09	0.453749840114468	1.58	0.577869115575703	0.313135248946689	0.225155616494644	0.1421	0.0699	0.0045	0.0026	0.0066	0.0028	0.0028	0.0129	0.1492	0.0051	0.0057	0.0054	0.0886	0.007	0.0078	0.0038	0.003	0.1419	0.1108	0.0054	0.0089	0.0048	0.0165	0.0062	0.0055	0.1769
9	rs79268377	36188997	1.09	0.453749840114468	1.58	0.577869115575703	0.312189548417944	0.183105595958384	0.1425	0.0695	0.0044	0.0027	0.0067	0.0027	0.0029	0.0129	0.1491	0.0051	0.0056	0.0053	0.0889	0.007	0.0077	0.0039	0.003	0.142	0.1103	0.0054	0.0091	0.0046	0.0166	0.0062	0.0054	0.177
9	rs3736986	36194569	1.09	0.453749840114468	1.58	0.577869115575703	0.328828595903107	0.173956696920553	0.1427	0.0692	0.0043	0.0027	0.0068	0.0026	0.003	0.013	0.1491	0.0051	0.0056	0.0052	0.0891	0.007	0.0077	0.004	0.003	0.142	0.1101	0.0054	0.0091	0.0045	0.0167	0.0062	0.0054	0.1771
9	rs10972788	36201064	1.09	0.453749840114468	1.57	0.614941920479678	0.333084754631719	0.1665395885509	0.1428	0.0692	0.0044	0.0028	0.0067	0.0026	0.003	0.0129	0.1493	0.0051	0.0056	0.0052	0.0892	0.007	0.0076	0.004	0.003	0.142	0.1099	0.0054	0.0091	0.0045	0.0167	0.0061	0.0054	0.1772
9	rs2025879	36204455	1.09	0.453749840114468	1.57	0.614941920479678	0.340328391129797	0.178862923126059	0.1428	0.0692	0.0044	0.0028	0.0067	0.0026	0.003	0.0129	0.1494	0.0051	0.0056	0.0052	0.0892	0.007	0.0076	0.004	0.003	0.1421	0.1099	0.0053	0.0091	0.0045	0.0167	0.0061	0.0053	0.1772
9	rs117585711	36204639	1.09	0.453749840114468	1.56	0.653525583231	0.340068295968253	0.178360128274988	0.1428	0.0692	0.0044	0.0028	0.0067	0.0026	0.003	0.0129	0.1494	0.0051	0.0056	0.0052	0.0892	0.007	0.0076	0.004	0.003	0.1421	0.1099	0.0053	0.0091	0.0045	0.0167	0.0061	0.0053	0.1772
9	rs62541769	36209082	1.09	0.453749840114468	1.56	0.653525583231	0.330824923606869	0.172861814678099	0.1427	0.0692	0.0043	0.0028	0.0067	0.0026	0.003	0.0129	0.1494	0.0051	0.0056	0.0052	0.0893	0.007	0.0076	0.0041	0.003	0.1422	0.1098	0.0053	0.0092	0.0045	0.0167	0.0061	0.0053	0.1772
9	rs3628	36211875	1.09	0.453749840114468	1.55	0.693638871087907	0.325413732762248	0.16899940789326	0.1426	0.0692	0.0043	0.0028	0.0067	0.0026	0.003	0.0129	0.1494	0.0051	0.0055	0.0052	0.0894	0.007	0.0076	0.0041	0.003	0.1422	0.1097	0.0053	0.0092	0.0045	0.0167	0.0061	0.0053	0.1773
9	rs192421511	36218012	1.09	0.453749840114468	1.56	0.653525583231	0.261696940588397	0.121454929311561	0.1414	0.0691	0.0041	0.0027	0.0066	0.0026	0.003	0.013	0.1497	0.0051	0.0056	0.0051	0.0902	0.0069	0.0074	0.004	0.003	0.1424	0.1088	0.0053	0.0093	0.0042	0.0171	0.006	0.0053	0.1788
9	rs79706990	36220845	1.09	0.453749840114468	1.55	0.693638871087907	0.25580541794828	0.120493846665472	0.1412	0.0691	0.0041	0.0026	0.0065	0.0026	0.003	0.013	0.1498	0.0051	0.0056	0.0051	0.0903	0.0069	0.0074	0.004	0.0029	0.1424	0.1087	0.0053	0.0094	0.0042	0.0172	0.006	0.0053	0.1789
9	rs7036926	36229596	1.09	0.453749840114468	1.55	0.693638871087907	0.249501786588468	0.125682155692457	0.1407	0.0691	0.0041	0.0026	0.0065	0.0026	0.003	0.013	0.1499	0.0052	0.0056	0.0051	0.0906	0.007	0.0074	0.0041	0.0029	0.1424	0.1083	0.0053	0.0094	0.0042	0.0172	0.006	0.0053	0.1794
9	rs10738958	36232413	1.09	0.453749840114468	1.56	0.653525583231	0.249898759031786	0.146293899622087	0.1403	0.0691	0.0041	0.0026	0.0065	0.0026	0.003	0.013	0.1499	0.0052	0.0056	0.0052	0.0907	0.007	0.0074	0.0041	0.0029	0.1423	0.1081	0.0053	0.0094	0.0042	0.0172	0.006	0.0053	0.1799
9	rs4878646	36248825	1.1	0.413206464175836	1.55	0.693638871087907	0.302424151152673	0.147514002725203	0.1405	0.0691	0.0041	0.0027	0.0065	0.0026	0.0029	0.013	0.1496	0.0053	0.0055	0.0053	0.0909	0.007	0.0074	0.0042	0.003	0.1419	0.1079	0.0053	0.0095	0.004	0.0174	0.006	0.0054	0.1799
9	rs10972814	36262737	1.1	0.413206464175836	1.55	0.693638871087907	0.302619807801698	0.111974809232771	0.1406	0.0691	0.004	0.0029	0.0065	0.0026	0.0028	0.0131	0.1497	0.0053	0.0054	0.0054	0.0912	0.0069	0.0074	0.0042	0.0029	0.1417	0.1076	0.0053	0.0095	0.004	0.0175	0.0058	0.0055	0.1799
9	rs4878649	36268384	1.1	0.413206464175836	1.56	0.653525583231	0.33659297714562	0.116850809762216	0.1406	0.0691	0.0039	0.0029	0.0064	0.0027	0.0029	0.0131	0.1496	0.0053	0.0054	0.0055	0.0913	0.0069	0.0075	0.0043	0.003	0.1415	0.1076	0.0053	0.0096	0.004	0.0175	0.0059	0.0055	0.1796
9	rs75785959	36275062	1.1	0.413206464175836	1.55	0.693638871087907	0.338043094642521	0.117541461267201	0.1406	0.0691	0.0039	0.0029	0.0064	0.0027	0.0029	0.0131	0.1496	0.0053	0.0054	0.0055	0.0913	0.0069	0.0075	0.0043	0.003	0.1415	0.1076	0.0053	0.0096	0.004	0.0175	0.0059	0.0055	0.1796
9	rs72624019	36277171	1.1	0.413206464175836	1.55	0.693638871087907	0.337887570016311	0.117109623517127	0.1406	0.0691	0.0039	0.0029	0.0064	0.0027	0.0029	0.0131	0.1496	0.0053	0.0054	0.0055	0.0913	0.0069	0.0075	0.0043	0.003	0.1415	0.1076	0.0053	0.0096	0.004	0.0175	0.0059	0.0055	0.1796
9	rs76964692	36281150	1.1	0.413206464175836	1.53	0.778525311864042	0.327807283915458	0.110367133129176	0.1406	0.0691	0.0039	0.0028	0.0064	0.0027	0.0028	0.0131	0.1496	0.0053	0.0054	0.0055	0.0913	0.0069	0.0075	0.0043	0.003	0.1415	0.1076	0.0053	0.0096	0.004	0.0175	0.0059	0.0056	0.1796
9	rs72624020	36296712	1.1	0.413206464175836	1.53	0.778525311864042	0.288608826123576	0.0665491994679272	0.1407	0.0689	0.004	0.0027	0.0066	0.0029	0.003	0.0129	0.1497	0.0053	0.0055	0.0058	0.0916	0.0067	0.007	0.0044	0.003	0.1409	0.1074	0.0056	0.0098	0.0038	0.0176	0.0057	0.0056	0.1796
9	rs10114094	36307152	1.11	0.375177619549844	1.53	0.778525311864042	0.238957425593204	0.109020217529996	0.1414	0.0688	0.004	0.0026	0.006	0.0035	0.0031	0.0131	0.1504	0.005	0.0051	0.006	0.0933	0.0064	0.0066	0.0045	0.0028	0.1388	0.1071	0.0055	0.01	0.0036	0.0177	0.0059	0.0057	0.1796
9	rs17385743	36314566	1.11	0.375177619549844	1.53	0.778525311864042	0.276068912726085	0.124797024159233	0.1414	0.0689	0.004	0.0026	0.0059	0.0035	0.0031	0.0131	0.1504	0.005	0.0051	0.006	0.0934	0.0064	0.0067	0.0045	0.0028	0.1385	0.1073	0.0056	0.01	0.0036	0.0176	0.0059	0.0055	0.1797
9	rs10122133	36316477	1.11	0.375177619549844	1.53	0.778525311864042	0.274348336240919	0.132756080473804	0.1415	0.0689	0.004	0.0026	0.0059	0.0035	0.0031	0.0131	0.1505	0.005	0.0051	0.006	0.0935	0.0064	0.0067	0.0045	0.0028	0.1384	0.1073	0.0056	0.01	0.0036	0.0176	0.0059	0.0055	0.1798
9	rs12379853	36318240	1.11	0.375177619549844	1.53	0.778525311864042	0.272078659578787	0.13113168761125	0.1414	0.0689	0.004	0.0026	0.0058	0.0035	0.0031	0.0131	0.1505	0.005	0.0051	0.006	0.0937	0.0064	0.0067	0.0045	0.0028	0.1383	0.1074	0.0056	0.01	0.0036	0.0176	0.0058	0.0055	0.1797
9	rs116375672	36320764	1.11	0.375177619549844	1.53	0.778525311864042	0.277888766415094	0.146575137116279	0.1412	0.0688	0.004	0.0025	0.0056	0.0036	0.0031	0.0132	0.1504	0.0049	0.005	0.0059	0.0943	0.0064	0.0066	0.0045	0.0028	0.1383	0.1075	0.0056	0.01	0.0035	0.0176	0.0057	0.0056	0.1799
9	rs10972857	36325223	1.12	0.339600448506511	1.52	0.823332010267983	0.388145637232274	0.263519975462864	0.14	0.0684	0.0037	0.0023	0.0048	0.004	0.0033	0.0136	0.1501	0.0045	0.0046	0.0058	0.0969	0.0062	0.0064	0.0047	0.0028	0.1378	0.1081	0.0057	0.0099	0.0034	0.018	0.0051	0.0057	0.1805
9	rs76713939	36328872	1.12	0.339600448506511	1.51	0.869735485018148	0.420462862100023	0.288909309296894	0.14	0.0685	0.0036	0.0024	0.0047	0.0041	0.0034	0.0136	0.15	0.0045	0.0045	0.0058	0.0973	0.0061	0.0064	0.0047	0.0029	0.1376	0.1083	0.0057	0.0099	0.0033	0.0181	0.0051	0.0058	0.1803
9	rs35346915	36330491	1.12	0.339600448506511	1.51	0.869735485018148	0.40958459545428	0.282465703172052	0.14	0.0685	0.0036	0.0024	0.0047	0.0041	0.0034	0.0136	0.1499	0.0045	0.0045	0.0058	0.0974	0.0061	0.0064	0.0047	0.0029	0.1375	0.1083	0.0057	0.0099	0.0033	0.0181	0.005	0.0058	0.1803
9	rs41277101	36337253	1.12	0.339600448506511	1.51	0.869735485018148	0.39333889746414	0.283400194839941	0.1399	0.0686	0.0036	0.0024	0.0047	0.0041	0.0034	0.0136	0.1499	0.0045	0.0045	0.0057	0.0974	0.0061	0.0064	0.0047	0.0029	0.1374	0.1084	0.0057	0.0099	0.0033	0.0181	0.005	0.0058	0.1802
9	rs62541828	36343643	1.12	0.339600448506511	1.51	0.869735485018148	0.397214470371667	0.256804879998099	0.1401	0.0686	0.0036	0.0024	0.0047	0.0042	0.0034	0.0136	0.1499	0.0045	0.0045	0.0057	0.0974	0.0061	0.0064	0.0047	0.0029	0.1374	0.1084	0.0057	0.0099	0.0032	0.0181	0.005	0.0058	0.1802
9	rs12347593	36346527	1.12	0.339600448506511	1.5	0.917750694748585	0.378193414856884	0.244655343842672	0.1401	0.0686	0.0036	0.0024	0.0047	0.0042	0.0034	0.0136	0.1499	0.0045	0.0045	0.0057	0.0975	0.0061	0.0064	0.0047	0.0029	0.1374	0.1084	0.0057	0.0099	0.0032	0.0181	0.005	0.0058	0.1802
9	rs118015596	36347642	1.12	0.339600448506511	1.5	0.917750694748585	0.36750599775223	0.24778728896017	0.1401	0.0686	0.0036	0.0024	0.0047	0.0042	0.0035	0.0137	0.1499	0.0045	0.0045	0.0058	0.0975	0.0061	0.0064	0.0047	0.0029	0.1374	0.1084	0.0057	0.0099	0.0032	0.018	0.005	0.0058	0.1802
9	rs113379507	36348179	1.12	0.339600448506511	1.49	0.967391925764805	0.364858575814722	0.247899378095038	0.1401	0.0686	0.0036	0.0024	0.0047	0.0042	0.0035	0.0137	0.1499	0.0044	0.0045	0.0058	0.0974	0.0061	0.0064	0.0047	0.0029	0.1374	0.1084	0.0057	0.0099	0.0032	0.018	0.005	0.0058	0.1802
9	rs79796416	36349756	1.12	0.339600448506511	1.5	0.917750694748585	0.356388775499387	0.2516073173035	0.1401	0.0686	0.0036	0.0024	0.0047	0.0042	0.0036	0.0137	0.1499	0.0044	0.0045	0.0058	0.0974	0.0061	0.0064	0.0047	0.003	0.1374	0.1085	0.0057	0.0098	0.0032	0.018	0.005	0.0058	0.1801
9	rs10972865	36351074	1.12	0.339600448506511	1.48	1.01867282088958	0.351028085504425	0.255106344637183	0.1401	0.0686	0.0036	0.0024	0.0047	0.0042	0.0036	0.0137	0.1499	0.0044	0.0045	0.0058	0.0973	0.0061	0.0064	0.0046	0.003	0.1374	0.1085	0.0057	0.0098	0.0032	0.018	0.005	0.0058	0.1801
9	rs4879986	36357606	1.12	0.339600448506511	1.47	1.07160640764864	0.341786829649243	0.251044388737988	0.1401	0.0686	0.0036	0.0024	0.0048	0.0042	0.0036	0.0137	0.1498	0.0044	0.0045	0.0058	0.0973	0.0061	0.0064	0.0046	0.003	0.1374	0.1085	0.0057	0.0098	0.0032	0.018	0.005	0.0059	0.1801
9	rs72731452	36370383	1.12	0.339600448506511	1.47	1.07160640764864	0.33246764216936	0.252959970246721	0.1401	0.0685	0.0036	0.0024	0.0049	0.0042	0.0036	0.0137	0.1497	0.0044	0.0045	0.0058	0.0973	0.0061	0.0064	0.0046	0.003	0.1375	0.1085	0.0057	0.0098	0.0033	0.018	0.005	0.0059	0.1801
9	rs117810343	36375647	1.12	0.339600448506511	1.46	1.12620512571235	0.328930818326115	0.247339093394564	0.1401	0.0685	0.0037	0.0024	0.0049	0.0042	0.0036	0.0137	0.1497	0.0044	0.0045	0.0058	0.0973	0.0061	0.0064	0.0046	0.003	0.1375	0.1085	0.0057	0.0098	0.0033	0.018	0.005	0.0059	0.1801
9	rs74758674	36376993	1.12	0.339600448506511	1.45	1.18248085352797	0.328113503336137	0.246779211477227	0.1401	0.0685	0.0037	0.0024	0.0049	0.0042	0.0036	0.0137	0.1497	0.0044	0.0045	0.0058	0.0973	0.0061	0.0064	0.0046	0.003	0.1375	0.1084	0.0057	0.0098	0.0033	0.018	0.005	0.0059	0.1801
9	rs34322533	36391537	1.12	0.339600448506511	1.45	1.18248085352797	0.326940473187057	0.241202673904836	0.1401	0.0685	0.0037	0.0024	0.0049	0.0042	0.0036	0.0137	0.1497	0.0044	0.0045	0.0058	0.0973	0.0061	0.0064	0.0046	0.003	0.1375	0.1084	0.0057	0.0097	0.0033	0.018	0.005	0.0059	0.18
9	rs10972882	36399210	1.12	0.339600448506511	1.45	1.18248085352797	0.324550238439767	0.239426796864417	0.1401	0.0685	0.0037	0.0024	0.0049	0.0042	0.0036	0.0137	0.1497	0.0044	0.0046	0.0058	0.0973	0.0061	0.0064	0.0046	0.003	0.1375	0.1084	0.0057	0.0097	0.0033	0.018	0.005	0.0059	0.18
9	rs117026821	36403263	1.12	0.339600448506511	1.45	1.18248085352797	0.330466144264897	0.242537332880538	0.1401	0.0685	0.0037	0.0024	0.0049	0.0043	0.0036	0.0137	0.1497	0.0044	0.0046	0.0058	0.0973	0.0061	0.0064	0.0046	0.003	0.1375	0.1084	0.0057	0.0097	0.0033	0.018	0.005	0.0058	0.18
9	rs62541859	36423569	1.12	0.339600448506511	1.45	1.18248085352797	0.348284453325609	0.263177223189051	0.1401	0.0683	0.0038	0.0024	0.0051	0.0043	0.0036	0.0137	0.1497	0.0044	0.0046	0.006	0.0974	0.0062	0.0065	0.0045	0.0029	0.1373	0.1084	0.0056	0.0096	0.0033	0.018	0.005	0.0058	0.18
9	rs112955052	36447476	1.12	0.339600448506511	1.44	1.24044493409381	0.342935013266492	0.257031619075699	0.1402	0.0682	0.0039	0.0024	0.0051	0.0044	0.0036	0.0137	0.1497	0.0044	0.0046	0.006	0.0974	0.0062	0.0065	0.0045	0.0029	0.1372	0.1083	0.0056	0.0095	0.0033	0.018	0.005	0.0058	0.18
9	rs1106276	36457221	1.12	0.339600448506511	1.44	1.24044493409381	0.333084754631719	0.257031619075699	0.1401	0.0682	0.0039	0.0024	0.0051	0.0044	0.0035	0.0137	0.1497	0.0044	0.0046	0.006	0.0975	0.0062	0.0065	0.0045	0.0029	0.1372	0.1083	0.0056	0.0095	0.0033	0.018	0.005	0.0059	0.18
9	rs76475668	36457932	1.12	0.339600448506511	1.44	1.24044493409381	0.328317732563382	0.249357999179389	0.1401	0.0681	0.0039	0.0024	0.0051	0.0044	0.0035	0.0137	0.1497	0.0044	0.0047	0.006	0.0975	0.0062	0.0065	0.0045	0.0029	0.1372	0.1083	0.0056	0.0095	0.0033	0.018	0.005	0.0059	0.1799
9	rs111696344	36458230	1.12	0.339600448506511	1.46	1.12620512571235	0.327960374961823	0.24902115352477	0.1401	0.0681	0.0039	0.0024	0.0051	0.0044	0.0035	0.0137	0.1497	0.0044	0.0047	0.006	0.0975	0.0062	0.0065	0.0045	0.0029	0.1372	0.1083	0.0056	0.0095	0.0033	0.018	0.005	0.0059	0.1799
9	rs28461315	36467543	1.12	0.339600448506511	1.47	1.07160640764864	0.320049194061825	0.247899378095038	0.1401	0.0681	0.0039	0.0024	0.0051	0.0044	0.0035	0.0137	0.1499	0.0044	0.0047	0.006	0.0975	0.0062	0.0065	0.0044	0.0029	0.1372	0.1083	0.0056	0.0095	0.0033	0.018	0.0049	0.0059	0.1799
9	rs76845250	36468489	1.12	0.339600448506511	1.47	1.07160640764864	0.320099584607855	0.250032123118875	0.1401	0.0681	0.0039	0.0024	0.0051	0.0044	0.0035	0.0137	0.1499	0.0044	0.0047	0.006	0.0975	0.0062	0.0065	0.0044	0.0029	0.1372	0.1083	0.0056	0.0095	0.0033	0.018	0.0049	0.0059	0.1799
9	rs7044752	36481987	1.12	0.339600448506511	1.47	1.07160640764864	0.337369423048941	0.288674221462003	0.14	0.068	0.0039	0.0024	0.0051	0.0044	0.0036	0.0137	0.1499	0.0044	0.0047	0.0059	0.0977	0.0062	0.0064	0.0044	0.0029	0.1368	0.1085	0.0056	0.0095	0.0033	0.0181	0.0049	0.0059	0.18
9	rs78320241	36494493	1.13	0.306408690300974	1.47	1.07160640764864	0.387867417846842	0.55676509211572	0.1403	0.0676	0.004	0.0025	0.0051	0.0045	0.0037	0.0139	0.1502	0.0044	0.0048	0.0058	0.0983	0.0061	0.0064	0.0044	0.0028	0.1367	0.1078	0.0054	0.0095	0.0034	0.0183	0.0049	0.0058	0.1796
9	rs12553571	36499926	1.13	0.306408690300974	1.46	1.12620512571235	0.309064591635633	0.458734739358722	0.1405	0.0673	0.0041	0.0027	0.0051	0.0046	0.0038	0.0141	0.1505	0.0044	0.0049	0.0058	0.0989	0.006	0.0063	0.0045	0.0028	0.1365	0.1072	0.0052	0.0094	0.0035	0.0183	0.0049	0.0057	0.1792
9	rs10972927	36508092	1.13	0.306408690300974	1.46	1.12620512571235	0.293207798357594	0.459002800093993	0.1407	0.067	0.0041	0.0027	0.005	0.0047	0.0039	0.0143	0.1508	0.0043	0.0049	0.0057	0.0993	0.006	0.0062	0.0046	0.0027	0.1364	0.1068	0.0051	0.0094	0.0036	0.0183	0.0049	0.0057	0.179
9	rs35723278	36508819	1.14	0.275532638758866	1.46	1.12620512571235	0.285849094399706	0.453515801679758	0.1407	0.067	0.0041	0.0028	0.005	0.0047	0.0039	0.0143	0.1508	0.0044	0.0049	0.0057	0.0994	0.006	0.0062	0.0046	0.0027	0.1364	0.1067	0.005	0.0094	0.0036	0.0183	0.0049	0.0057	0.1789
9	rs78958549	36510136	1.14	0.275532638758866	1.46	1.12620512571235	0.304285596197039	0.481664775832019	0.1408	0.067	0.0041	0.0028	0.005	0.0048	0.004	0.0143	0.1508	0.0044	0.0049	0.0057	0.0995	0.0059	0.0062	0.0046	0.0027	0.1364	0.1066	0.005	0.0094	0.0036	0.0184	0.0049	0.0057	0.1788
9	rs117752200	36510925	1.14	0.275532638758866	1.46	1.12620512571235	0.306251545629946	0.474484829824213	0.1408	0.067	0.0041	0.0028	0.005	0.0048	0.004	0.0143	0.1508	0.0044	0.0049	0.0056	0.0995	0.0059	0.0062	0.0046	0.0027	0.1364	0.1066	0.005	0.0094	0.0036	0.0184	0.0049	0.0057	0.1788
9	rs426361	36525772	1.14	0.275532638758866	1.47	1.07160640764864	0.249987022088307	0.442992649643757	0.1413	0.0664	0.0042	0.0031	0.0052	0.0051	0.0043	0.0145	0.1508	0.0044	0.0049	0.0054	0.1005	0.0058	0.0064	0.0047	0.0028	0.1365	0.1053	0.0046	0.0092	0.0038	0.0186	0.0049	0.0058	0.1776
9	rs7029237	36530955	1.14	0.275532638758866	1.48	1.01867282088958	0.276628182170538	0.443391064740463	0.1412	0.0648	0.0047	0.0034	0.0056	0.0055	0.0045	0.0152	0.1502	0.0045	0.0046	0.0057	0.1043	0.0065	0.0064	0.0048	0.003	0.1385	0.1023	0.0044	0.0088	0.0043	0.0195	0.0046	0.0059	0.1729
9	rs10972955	36539230	1.14	0.275532638758866	1.48	1.01867282088958	0.32974919464924	0.601388721743427	0.1417	0.0644	0.0048	0.0035	0.0057	0.0054	0.0044	0.0154	0.1508	0.0046	0.0045	0.0058	0.1032	0.007	0.0064	0.0046	0.003	0.1386	0.1023	0.0042	0.0088	0.0047	0.0194	0.0044	0.0058	0.1725
9	rs366887	36542368	1.14	0.275532638758866	1.48	1.01867282088958	0.284853379263353	0.4736737695851	0.1417	0.0644	0.0048	0.0036	0.0057	0.0054	0.0044	0.0154	0.1508	0.0046	0.0044	0.0058	0.1031	0.007	0.0064	0.0046	0.003	0.1386	0.1023	0.0042	0.0088	0.0047	0.0194	0.0044	0.0058	0.1725
9	rs329363	36556091	1.14	0.275532638758866	1.48	1.01867282088958	0.308668958479576	0.69714754613583	0.1414	0.0644	0.0048	0.0036	0.0058	0.0055	0.0044	0.0153	0.151	0.0046	0.0044	0.0057	0.1026	0.0071	0.0063	0.0046	0.0031	0.139	0.1019	0.0043	0.0088	0.0048	0.0193	0.0045	0.0057	0.1727
9	rs111257671	36571381	1.14	0.275532638758866	1.48	1.01867282088958	0.344556293289629	0.732067383249563	0.141	0.0644	0.0048	0.0036	0.0058	0.0056	0.0045	0.0153	0.1511	0.0047	0.0044	0.0058	0.1023	0.0072	0.0063	0.0046	0.0032	0.1392	0.1016	0.0042	0.0089	0.0049	0.0192	0.0045	0.0057	0.1729
9	rs77864761	36573934	1.14	0.275532638758866	1.49	0.967391925764805	0.314232152744844	0.68825566877768	0.1409	0.0643	0.0049	0.0036	0.0058	0.0056	0.0045	0.0153	0.1511	0.0047	0.0043	0.0058	0.1022	0.0072	0.0063	0.0046	0.0032	0.1393	0.1016	0.0042	0.0089	0.0049	0.0192	0.0046	0.0056	0.173
9	rs117944047	36575493	1.14	0.275532638758866	1.49	0.967391925764805	0.308817289558551	0.701900356203721	0.1409	0.0643	0.0049	0.0036	0.0058	0.0057	0.0045	0.0153	0.1511	0.0047	0.0043	0.0058	0.1021	0.0072	0.0062	0.0046	0.0032	0.1393	0.1016	0.0042	0.0089	0.0049	0.0192	0.0046	0.0056	0.1731
9	rs17479132	36575528	1.14	0.275532638758866	1.49	0.967391925764805	0.308471242240771	0.70487453523066	0.1409	0.0643	0.0049	0.0036	0.0058	0.0057	0.0045	0.0153	0.1511	0.0047	0.0043	0.0058	0.1021	0.0072	0.0062	0.0046	0.0032	0.1393	0.1016	0.0042	0.0089	0.0049	0.0192	0.0046	0.0056	0.1731
9	rs78384805	36579738	1.14	0.275532638758866	1.5	0.917750694748585	0.287036894856642	0.637494245936167	0.1407	0.0642	0.0049	0.0037	0.0058	0.0057	0.0045	0.0153	0.1511	0.0047	0.0043	0.0058	0.102	0.0073	0.0062	0.0046	0.0032	0.1394	0.1015	0.0041	0.0089	0.005	0.0192	0.0046	0.0056	0.1732
9	rs117586242	36591968	1.14	0.275532638758866	1.5	0.917750694748585	0.286466421706209	0.62443929620335	0.1407	0.0642	0.0049	0.0037	0.0059	0.0057	0.0045	0.0153	0.1511	0.0047	0.0043	0.0058	0.102	0.0073	0.0062	0.0046	0.0032	0.1394	0.1014	0.0041	0.0089	0.005	0.0192	0.0046	0.0056	0.1732
9	rs2246564	36638245	1.14	0.275532638758866	1.51	0.869735485018148	0.253887494222109	0.536445467586196	0.1406	0.0642	0.0049	0.0037	0.0059	0.0057	0.0045	0.0153	0.1511	0.0047	0.0043	0.0058	0.102	0.0073	0.0062	0.0046	0.0033	0.1394	0.1014	0.0041	0.0089	0.005	0.0192	0.0046	0.0056	0.1733
9	rs78525396	36638879	1.14	0.275532638758866	1.51	0.869735485018148	0.253887494222109	0.536445467586196	0.1406	0.0642	0.0049	0.0037	0.0059	0.0057	0.0045	0.0153	0.1511	0.0047	0.0043	0.0058	0.102	0.0073	0.0062	0.0046	0.0033	0.1394	0.1014	0.0041	0.0089	0.005	0.0192	0.0046	0.0056	0.1733
9	rs3780350	36639442	1.14	0.275532638758866	1.52	0.823332010267983	0.253887494222109	0.536445467586196	0.1406	0.0642	0.0049	0.0037	0.0059	0.0057	0.0045	0.0153	0.1511	0.0047	0.0043	0.0058	0.102	0.0073	0.0062	0.0046	0.0033	0.1394	0.1014	0.0041	0.0089	0.005	0.0192	0.0046	0.0056	0.1733
9	rs79480175	36644540	1.14	0.275532638758866	1.52	0.823332010267983	0.26101863573073	0.524066885930117	0.1406	0.0641	0.0049	0.0037	0.0059	0.0057	0.0045	0.0153	0.1512	0.0047	0.0043	0.0058	0.1019	0.0073	0.0062	0.0046	0.0032	0.1395	0.1014	0.0041	0.0089	0.005	0.0192	0.0046	0.0056	0.1732
9	rs72733440	36650657	1.14	0.275532638758866	1.52	0.823332010267983	0.262784218861771	0.518250518041954	0.1406	0.0641	0.0049	0.0037	0.006	0.0057	0.0045	0.0153	0.1512	0.0047	0.0043	0.0058	0.1018	0.0074	0.0062	0.0046	0.0032	0.1395	0.1014	0.0041	0.0089	0.005	0.0192	0.0046	0.0057	0.1732
9	rs10973013	36655648	1.14	0.275532638758866	1.52	0.823332010267983	0.266471859185222	0.512588432402368	0.1406	0.0641	0.0049	0.0037	0.006	0.0058	0.0045	0.0153	0.1513	0.0047	0.0043	0.0057	0.1018	0.0074	0.0062	0.0046	0.0032	0.1395	0.1014	0.0041	0.0089	0.005	0.0192	0.0046	0.0057	0.1731
9	rs72733443	36657220	1.14	0.275532638758866	1.52	0.823332010267983	0.266243419831013	0.512726345200996	0.1406	0.0641	0.0049	0.0037	0.006	0.0058	0.0045	0.0153	0.1513	0.0047	0.0043	0.0057	0.1018	0.0074	0.0062	0.0046	0.0032	0.1395	0.1014	0.0041	0.0089	0.005	0.0192	0.0046	0.0057	0.1731
9	rs79037597	36676813	1.14	0.275532638758866	1.54	0.735299729443272	0.267112054172944	0.517420941719866	0.1406	0.0641	0.0049	0.0037	0.006	0.0058	0.0045	0.0153	0.1513	0.0047	0.0043	0.0057	0.1018	0.0074	0.0062	0.0046	0.0032	0.1395	0.1014	0.0041	0.0089	0.005	0.0192	0.0046	0.0057	0.1731
9	rs117674615	36678351	1.14	0.275532638758866	1.54	0.735299729443272	0.267295119885885	0.517835688069986	0.1406	0.0641	0.0049	0.0037	0.006	0.0058	0.0045	0.0153	0.1513	0.0047	0.0043	0.0057	0.1018	0.0074	0.0062	0.0046	0.0032	0.1395	0.1014	0.0041	0.0089	0.005	0.0192	0.0046	0.0057	0.1731
9	rs56339616	36702887	1.14	0.275532638758866	1.55	0.693638871087907	0.517652022611234	0.91616295202242	0.14	0.0636	0.0049	0.0037	0.0061	0.0058	0.0046	0.0153	0.1508	0.0048	0.0043	0.0058	0.1013	0.0075	0.0063	0.005	0.0033	0.1394	0.1015	0.0042	0.009	0.005	0.0192	0.0047	0.0057	0.1734
9	rs60970102	36708133	1.15	0.246899131395369	1.55	0.693638871087907	0.415380140893119	0.858500585268316	0.1381	0.0623	0.0052	0.0039	0.0063	0.0059	0.005	0.0156	0.1511	0.0051	0.0043	0.006	0.1001	0.0078	0.0065	0.0057	0.0038	0.139	0.101	0.0042	0.0093	0.0052	0.0196	0.0048	0.0059	0.1736
9	rs10117534	36709347	1.14	0.275532638758866	1.57	0.614941920479678	0.349022030578405	0.749365956491019	0.1379	0.0621	0.0052	0.0039	0.0063	0.0059	0.005	0.0156	0.1511	0.0051	0.0044	0.006	0.1	0.0079	0.0065	0.0058	0.0039	0.139	0.101	0.0042	0.0094	0.0052	0.0197	0.0048	0.0059	0.1735
9	rs12379827	36719751	1.14	0.275532638758866	1.57	0.614941920479678	0.538231193790827	0.375308838075504	0.1315	0.0612	0.0057	0.0044	0.0068	0.0066	0.0057	0.0161	0.1496	0.0057	0.0046	0.0064	0.0988	0.009	0.0072	0.0066	0.005	0.1412	0.0998	0.0043	0.0106	0.0055	0.0206	0.0047	0.0066	0.1712
9	rs11792514	36722345	1.14	0.275532638758866	1.57	0.614941920479678	0.444310062558035	0.28691292025268	0.1312	0.0611	0.0057	0.0044	0.0068	0.0067	0.0057	0.0161	0.1496	0.0058	0.0046	0.0064	0.0987	0.0091	0.0072	0.0066	0.0051	0.1413	0.0999	0.0044	0.0107	0.0055	0.0206	0.0047	0.0066	0.1711
9	rs10814432	36724049	1.14	0.275532638758866	1.57	0.614941920479678	0.369294470070902	0.168900772879718	0.1317	0.061	0.0057	0.0044	0.0069	0.0066	0.0057	0.016	0.1501	0.0058	0.0046	0.0062	0.0987	0.009	0.0071	0.0066	0.0051	0.1414	0.0992	0.0043	0.0109	0.0055	0.0206	0.0046	0.0067	0.1714
9	rs10814433	36724055	1.14	0.275532638758866	1.57	0.614941920479678	0.375944870213153	0.164092450458626	0.1315	0.061	0.0057	0.0044	0.0069	0.0066	0.0057	0.016	0.15	0.0058	0.0045	0.0062	0.0987	0.0091	0.0071	0.0066	0.0051	0.1416	0.0991	0.0043	0.0109	0.0055	0.0207	0.0046	0.0067	0.1715
9	rs1410009	36724515	1.14	0.275532638758866	1.58	0.577869115575703	0.42872939615072	0.200098280091816	0.1315	0.0609	0.0057	0.0044	0.0069	0.0066	0.0057	0.0161	0.1498	0.0058	0.0045	0.0064	0.0987	0.0092	0.0072	0.0066	0.0051	0.1415	0.0991	0.0042	0.0109	0.0055	0.0207	0.0046	0.0068	0.1714
9	rs7027082	36725673	1.14	0.275532638758866	1.6	0.508176723760061	0.491059665017486	0.268103259406662	0.1314	0.0608	0.0057	0.0044	0.0069	0.0067	0.0057	0.0162	0.1498	0.0059	0.0046	0.0064	0.0987	0.0092	0.0072	0.0067	0.0053	0.1414	0.099	0.0042	0.011	0.0055	0.0207	0.0045	0.0068	0.1711
9	rs12377676	36726248	1.14	0.275532638758866	1.6	0.508176723760061	0.559189482575595	0.370242261259299	0.131	0.061	0.0058	0.0044	0.0069	0.0065	0.0056	0.0162	0.1505	0.0059	0.005	0.0064	0.0986	0.0093	0.0072	0.0069	0.0053	0.141	0.099	0.0042	0.0111	0.0055	0.0204	0.0044	0.007	0.1705
9	rs12552072	36727388	1.15	0.246899131395369	1.6	0.508176723760061	0.472233772485087	0.400668508683093	0.1296	0.0616	0.0057	0.0043	0.0071	0.0063	0.006	0.0162	0.1503	0.0057	0.0056	0.0062	0.0972	0.0097	0.0072	0.007	0.0056	0.1403	0.0986	0.0042	0.0114	0.0054	0.0203	0.0045	0.0072	0.1724
9	rs1887435	36727599	1.15	0.246899131395369	1.6	0.508176723760061	0.451482822382486	0.504880337590322	0.1297	0.0615	0.0057	0.0046	0.007	0.0062	0.006	0.0162	0.1507	0.0057	0.0057	0.0061	0.0964	0.0099	0.007	0.007	0.0055	0.1401	0.0982	0.004	0.0115	0.0053	0.0204	0.0044	0.0071	0.1734
9	rs9792539	36727840	1.15	0.246899131395369	1.6	0.508176723760061	0.418437634691846	0.633861544906245	0.1297	0.0617	0.0057	0.0045	0.007	0.0061	0.006	0.0162	0.1507	0.0058	0.0058	0.006	0.0958	0.0099	0.0068	0.0071	0.0056	0.14	0.0978	0.0041	0.0116	0.0053	0.0205	0.0043	0.0071	0.1743
9	rs77350214	36728849	1.15	0.246899131395369	1.6	0.508176723760061	0.428553924573794	0.779201744822708	0.1297	0.0618	0.0056	0.0045	0.007	0.0061	0.0059	0.0161	0.1506	0.0057	0.0058	0.0061	0.0956	0.0098	0.0068	0.007	0.0057	0.14	0.0976	0.0041	0.0117	0.0052	0.0206	0.0042	0.0072	0.1751
9	rs75326993	36729266	1.15	0.246899131395369	1.61	0.475515229965307	0.426859536707702	0.786661638790021	0.1297	0.0618	0.0056	0.0045	0.007	0.0061	0.0059	0.0161	0.1504	0.0057	0.0058	0.0061	0.0956	0.0098	0.0068	0.007	0.0057	0.14	0.0976	0.0041	0.0117	0.0052	0.0206	0.0042	0.0072	0.1751
9	rs10973046	36732961	1.15	0.246899131395369	1.61	0.475515229965307	0.441872325596606	0.832505789965527	0.1298	0.0618	0.0056	0.0045	0.007	0.0061	0.0059	0.0161	0.1502	0.0057	0.0058	0.0061	0.0956	0.0098	0.0068	0.007	0.0057	0.1401	0.0976	0.0041	0.0117	0.0052	0.0207	0.0042	0.0072	0.1752
9	rs10814438	36734488	1.15	0.246899131395369	1.61	0.475515229965307	0.432951395068936	0.797650597568501	0.1297	0.0618	0.0056	0.0045	0.007	0.0061	0.0059	0.0161	0.1502	0.0057	0.0058	0.0061	0.0955	0.0098	0.0068	0.007	0.0058	0.1402	0.0975	0.0041	0.0117	0.0052	0.0207	0.0042	0.0072	0.1753
9	rs35579338	36739204	1.15	0.246899131395369	1.6	0.508176723760061	0.575794889887308	1.12979710258159	0.13	0.062	0.0055	0.0045	0.0071	0.006	0.0058	0.016	0.1495	0.0057	0.0058	0.0061	0.0949	0.01	0.0067	0.007	0.0057	0.1405	0.0973	0.004	0.0116	0.0051	0.0207	0.0042	0.0072	0.1763
9	rs35757566	36741501	1.16	0.220431575918666	1.6	0.508176723760061	0.497078542516628	0.897797577651452	0.1307	0.0622	0.0057	0.0045	0.0071	0.006	0.006	0.016	0.1485	0.0058	0.0059	0.0063	0.0929	0.01	0.0068	0.0071	0.0056	0.1408	0.0963	0.0041	0.0116	0.0052	0.0209	0.0043	0.0069	0.178
9	rs117049020	36741627	1.16	0.220431575918666	1.6	0.508176723760061	0.501363259889715	0.952638986739187	0.1308	0.0624	0.0058	0.0045	0.0071	0.006	0.006	0.016	0.1484	0.0058	0.0059	0.0063	0.0926	0.01	0.0067	0.0071	0.0056	0.1409	0.0962	0.0041	0.0116	0.0052	0.0209	0.0043	0.0069	0.1781
9	rs78849211	36742992	1.16	0.220431575918666	1.6	0.508176723760061	0.484020280082852	0.858034944729138	0.1312	0.0626	0.0059	0.0044	0.0072	0.006	0.0062	0.016	0.1473	0.0056	0.0059	0.0065	0.0908	0.0099	0.0067	0.0072	0.0056	0.1415	0.0956	0.0042	0.0114	0.0052	0.0211	0.0045	0.0069	0.1797
9	rs1078600	36743759	1.15	0.246899131395369	1.6	0.508176723760061	0.408898722466982	0.774186355038103	0.132	0.0623	0.006	0.0043	0.0072	0.006	0.0062	0.0159	0.1469	0.0056	0.0059	0.0066	0.0902	0.01	0.0067	0.0072	0.0056	0.142	0.0944	0.0041	0.0114	0.0052	0.0212	0.0045	0.007	0.181
9	rs113451277	36746143	1.14	0.275532638758866	1.6	0.508176723760061	0.583707568750061	0.655729654332116	0.135	0.0611	0.0055	0.004	0.0067	0.0056	0.0059	0.0152	0.1467	0.0051	0.0057	0.0068	0.0856	0.0102	0.0064	0.0068	0.0052	0.1422	0.0954	0.0039	0.011	0.0051	0.0218	0.0044	0.0062	0.1877
9	rs12156636	36746304	1.14	0.275532638758866	1.59	0.542287549749139	0.417167128747933	0.426477510138837	0.1352	0.0609	0.0055	0.004	0.0067	0.0056	0.0059	0.0152	0.1467	0.0052	0.0057	0.0068	0.0853	0.0102	0.0064	0.0067	0.0052	0.1421	0.0956	0.0039	0.0109	0.0051	0.0218	0.0043	0.0063	0.1882
9	rs17480929	36749215	1.13	0.306408690300974	1.59	0.542287549749139	0.4411007647848	0.511072010681904	0.1353	0.06	0.0052	0.0037	0.006	0.0054	0.0059	0.0151	0.1483	0.005	0.0055	0.0069	0.0842	0.0102	0.0063	0.0062	0.0047	0.1425	0.0965	0.0039	0.0103	0.0048	0.0223	0.0042	0.0059	0.1909
9	rs6476576	36750501	1.13	0.306408690300974	1.59	0.542287549749139	0.358309622577338	0.405976643178653	0.1353	0.06	0.0052	0.0037	0.006	0.0054	0.0059	0.0152	0.1483	0.005	0.0055	0.0069	0.0842	0.0102	0.0063	0.0062	0.0047	0.1425	0.0966	0.0039	0.0103	0.0048	0.0224	0.0042	0.0059	0.1909
9	rs72733472	36752658	1.13	0.306408690300974	1.59	0.542287549749139	0.369403004889658	0.347562457504196	0.1354	0.0599	0.0051	0.0037	0.006	0.0053	0.0059	0.0151	0.1484	0.005	0.0055	0.0069	0.0842	0.0102	0.0063	0.0062	0.0047	0.1426	0.0966	0.0039	0.0103	0.0048	0.0225	0.0042	0.0059	0.191
9	rs72733475	36753647	1.13	0.306408690300974	1.59	0.542287549749139	0.312139816450251	0.271902898866162	0.1354	0.0598	0.005	0.0036	0.0059	0.0053	0.0059	0.0151	0.1485	0.005	0.0055	0.0069	0.0842	0.0102	0.0063	0.0061	0.0047	0.1428	0.0966	0.0039	0.0103	0.0048	0.0226	0.0042	0.0059	0.1911
9	rs1536544	36756622	1.13	0.306408690300974	1.59	0.542287549749139	0.22464999528322	0.190971810947648	0.1357	0.0597	0.0049	0.0036	0.0059	0.0054	0.0059	0.0151	0.1485	0.005	0.0055	0.0069	0.0839	0.0101	0.0063	0.0061	0.0047	0.1427	0.0967	0.004	0.0103	0.0048	0.0226	0.0043	0.006	0.1912
9	rs73645833	36757234	1.13	0.306408690300974	1.59	0.542287549749139	0.236167953625329	0.204083351998169	0.1357	0.0596	0.0049	0.0036	0.0059	0.0054	0.0059	0.0151	0.1484	0.005	0.0055	0.0069	0.0839	0.0101	0.0063	0.0061	0.0047	0.1428	0.0967	0.004	0.0103	0.0048	0.0227	0.0043	0.006	0.1914
9	rs10973064	36765523	1.13	0.306408690300974	1.59	0.542287549749139	0.186956202226996	0.204609657644606	0.1359	0.0593	0.0049	0.0036	0.0057	0.0054	0.0061	0.015	0.1492	0.0049	0.0053	0.0069	0.0837	0.0099	0.006	0.006	0.0049	0.1428	0.0962	0.004	0.0101	0.0047	0.0229	0.0042	0.0059	0.1924
9	rs80349160	36770356	1.13	0.306408690300974	1.59	0.542287549749139	0.178628446820583	0.253863009859626	0.1361	0.0592	0.0049	0.0035	0.0057	0.0053	0.006	0.0149	0.1497	0.0048	0.0052	0.0068	0.0837	0.0098	0.0059	0.0056	0.0049	0.1429	0.096	0.0039	0.01	0.0046	0.023	0.0043	0.0059	0.193
9	rs116926266	36772184	1.13	0.306408690300974	1.59	0.542287549749139	0.17582869338628	0.240869377161002	0.1361	0.0592	0.0049	0.0035	0.0056	0.0053	0.006	0.0149	0.1498	0.0048	0.0052	0.0068	0.0837	0.0098	0.0059	0.0055	0.0049	0.143	0.096	0.0039	0.01	0.0046	0.023	0.0043	0.0059	0.1932
9	rs2768623	36783137	1.13	0.306408690300974	1.6	0.508176723760061	0.0920343043969981	0.1161617008798	0.1364	0.0591	0.0049	0.0035	0.0055	0.0052	0.006	0.0146	0.1508	0.0045	0.005	0.0067	0.0839	0.0098	0.0058	0.0048	0.0049	0.1433	0.0956	0.0038	0.0098	0.0044	0.0232	0.0045	0.0058	0.1945
9	rs10122407	36783454	1.13	0.306408690300974	1.6	0.508176723760061	0.0914000405010953	0.117627900970223	0.1364	0.0592	0.0049	0.0035	0.0054	0.0052	0.006	0.0146	0.1508	0.0045	0.005	0.0067	0.0839	0.0098	0.0058	0.0048	0.0049	0.1433	0.0956	0.0039	0.0098	0.0044	0.0232	0.0045	0.0058	0.1945
9	rs10973075	36785184	1.13	0.306408690300974	1.6	0.508176723760061	0.0957728191250501	0.135115418735565	0.1364	0.0592	0.0049	0.0035	0.0053	0.0052	0.006	0.0146	0.1508	0.0045	0.0049	0.0067	0.0839	0.0098	0.0058	0.0048	0.0049	0.1433	0.0956	0.0039	0.0098	0.0044	0.0232	0.0045	0.0058	0.1945
9	rs1176847	36787361	1.13	0.306408690300974	1.61	0.475515229965307	0.0999655087162427	0.172464271924578	0.1365	0.0595	0.0049	0.0034	0.0053	0.0051	0.006	0.0146	0.1508	0.0045	0.0048	0.0067	0.0838	0.0097	0.0057	0.0047	0.0049	0.1433	0.0955	0.004	0.0098	0.0044	0.0231	0.0045	0.0058	0.1945
9	rs74786098	36787436	1.13	0.306408690300974	1.6	0.508176723760061	0.103743211210399	0.179668409768573	0.1365	0.0595	0.0049	0.0034	0.0053	0.0051	0.006	0.0146	0.1508	0.0045	0.0048	0.0067	0.0838	0.0097	0.0057	0.0047	0.0049	0.1433	0.0955	0.004	0.0098	0.0044	0.0231	0.0045	0.0058	0.1945
9	rs116874651	36791966	1.13	0.306408690300974	1.6	0.508176723760061	0.166879862541636	0.184832558051395	0.137	0.0595	0.0049	0.0033	0.0053	0.0051	0.006	0.0146	0.1512	0.0045	0.0047	0.0067	0.0838	0.0099	0.0057	0.0046	0.0049	0.1425	0.0953	0.004	0.0097	0.0045	0.0233	0.0045	0.0058	0.1947
9	rs117043124	36796719	1.13	0.306408690300974	1.6	0.508176723760061	0.179799508579506	0.164190091256066	0.1377	0.0595	0.0048	0.0032	0.0052	0.005	0.006	0.0146	0.1519	0.0045	0.0046	0.0067	0.0839	0.0102	0.0059	0.0044	0.005	0.1413	0.0949	0.0041	0.0095	0.0047	0.0234	0.0046	0.0058	0.1948
9	rs7025042	36797397	1.13	0.306408690300974	1.58	0.577869115575703	0.148351243778681	0.132213795627726	0.1378	0.0596	0.0048	0.0031	0.0052	0.005	0.0061	0.0146	0.152	0.0045	0.0045	0.0067	0.0839	0.0102	0.0059	0.0044	0.005	0.1412	0.0948	0.0041	0.0095	0.0047	0.0235	0.0046	0.0058	0.1948
9	rs2025840	36801146	1.12	0.339600448506511	1.58	0.577869115575703	0.116535773982793	0.0842965206494787	0.1384	0.0595	0.0047	0.0031	0.0054	0.0049	0.0059	0.0147	0.1524	0.0046	0.0049	0.0067	0.0838	0.0104	0.0059	0.0041	0.005	0.1392	0.094	0.0043	0.0089	0.0052	0.0237	0.0046	0.0058	0.1962
9	rs79791727	36801459	1.12	0.339600448506511	1.58	0.577869115575703	0.13818168909318	0.112229464650784	0.1384	0.0594	0.0047	0.0031	0.0054	0.0049	0.0059	0.0147	0.1525	0.0046	0.0049	0.0066	0.0838	0.0105	0.0059	0.004	0.005	0.1391	0.0941	0.0043	0.0089	0.0053	0.0237	0.0047	0.0057	0.1962
9	rs75592094	36801557	1.12	0.339600448506511	1.58	0.577869115575703	0.14226810091584	0.116592212938476	0.1384	0.0594	0.0047	0.0031	0.0054	0.0049	0.0059	0.0147	0.1525	0.0045	0.0049	0.0066	0.0838	0.0105	0.0059	0.004	0.005	0.1391	0.0941	0.0043	0.0089	0.0054	0.0237	0.0047	0.0057	0.1963
9	rs80140886	36802263	1.12	0.339600448506511	1.58	0.577869115575703	0.147044253811047	0.103284917946136	0.1384	0.0593	0.0046	0.0031	0.0054	0.0049	0.0059	0.0147	0.1526	0.0045	0.0049	0.0066	0.0837	0.0105	0.0059	0.004	0.005	0.1391	0.0941	0.0042	0.0089	0.0055	0.0237	0.0047	0.0057	0.1965
9	rs12340833	36802626	1.12	0.339600448506511	1.58	0.577869115575703	0.135124884700158	0.092731380121171	0.1384	0.0592	0.0046	0.0031	0.0054	0.0049	0.0059	0.0147	0.1526	0.0045	0.0049	0.0066	0.0837	0.0105	0.0059	0.0039	0.005	0.139	0.0941	0.0042	0.0089	0.0055	0.0237	0.0047	0.0057	0.1967
9	rs62545864	36804773	1.13	0.306408690300974	1.58	0.577869115575703	0.14242792412648	0.120755675245062	0.1385	0.059	0.0046	0.0031	0.0054	0.0047	0.0058	0.0147	0.1527	0.0045	0.005	0.0066	0.0839	0.0106	0.0059	0.0039	0.005	0.1386	0.0941	0.0043	0.0089	0.0056	0.0237	0.0047	0.0058	0.1967
9	rs117148883	36805173	1.13	0.306408690300974	1.58	0.577869115575703	0.142204201636266	0.122418878471943	0.1385	0.0591	0.0046	0.0031	0.0054	0.0047	0.0058	0.0147	0.1527	0.0045	0.005	0.0066	0.0838	0.0106	0.0059	0.0039	0.005	0.1385	0.0941	0.0043	0.0089	0.0056	0.0238	0.0047	0.0058	0.1967
9	rs10814455	36808003	1.13	0.306408690300974	1.58	0.577869115575703	0.115068922249603	0.0728679626828336	0.1387	0.0588	0.0045	0.0032	0.0055	0.0046	0.0057	0.0146	0.1529	0.0044	0.0052	0.0066	0.0841	0.0108	0.0059	0.0038	0.0049	0.1377	0.0939	0.0044	0.0089	0.0057	0.0239	0.0047	0.0061	0.1968
9	rs116974449	36808623	1.13	0.306408690300974	1.58	0.577869115575703	0.117985503870621	0.077798168634899	0.1386	0.0588	0.0045	0.0032	0.0055	0.0045	0.0057	0.0146	0.1529	0.0044	0.0052	0.0065	0.0842	0.0108	0.0059	0.0038	0.0049	0.1376	0.0939	0.0044	0.0089	0.0057	0.0239	0.0047	0.0061	0.1969
9	rs1327501	36809551	1.13	0.306408690300974	1.58	0.577869115575703	0.108094508360365	0.0674471379883101	0.1385	0.0588	0.0045	0.0032	0.0055	0.0045	0.0057	0.0146	0.153	0.0044	0.0052	0.0065	0.0842	0.0108	0.0059	0.0038	0.005	0.1375	0.0939	0.0044	0.009	0.0057	0.024	0.0047	0.0061	0.1969
9	rs55658574	36809882	1.13	0.306408690300974	1.58	0.577869115575703	0.111589446517454	0.0744485145023362	0.1385	0.0588	0.0045	0.0032	0.0055	0.0045	0.0057	0.0146	0.153	0.0044	0.0052	0.0065	0.0842	0.0108	0.0059	0.0038	0.005	0.1375	0.0939	0.0044	0.009	0.0057	0.024	0.0047	0.0061	0.1969
9	rs10973086	36810014	1.13	0.306408690300974	1.58	0.577869115575703	0.112890014686364	0.0758974623512291	0.1385	0.0588	0.0045	0.0032	0.0055	0.0045	0.0057	0.0146	0.153	0.0044	0.0052	0.0065	0.0842	0.0108	0.0059	0.0038	0.0049	0.1375	0.0939	0.0044	0.009	0.0057	0.024	0.0047	0.0061	0.1969
9	rs77466616	36816919	1.13	0.306408690300974	1.58	0.577869115575703	0.133919819563139	0.102135909969483	0.1386	0.0587	0.0044	0.0032	0.0056	0.0044	0.0056	0.0146	0.1534	0.0044	0.0052	0.0063	0.0846	0.0107	0.0059	0.0037	0.0049	0.1369	0.0937	0.0045	0.0089	0.0057	0.024	0.0047	0.0061	0.1971
9	rs2851696	36819706	1.12	0.339600448506511	1.59	0.542287549749139	0.0849534403156179	0.0413820422838874	0.1384	0.0582	0.0042	0.0032	0.006	0.0038	0.0052	0.0147	0.1566	0.0044	0.0055	0.0062	0.0867	0.0108	0.0058	0.0033	0.0048	0.1332	0.0928	0.0048	0.0087	0.0059	0.0243	0.0046	0.0062	0.1981
9	rs62533219	36820671	1.12	0.339600448506511	1.58	0.577869115575703	0.0927204591176123	0.0548980311015246	0.1393	0.0587	0.0042	0.0031	0.0061	0.0035	0.005	0.0147	0.1577	0.0044	0.0056	0.0059	0.087	0.0107	0.0056	0.0031	0.0048	0.1326	0.0921	0.0048	0.0087	0.0058	0.0243	0.0045	0.0061	0.198
9	rs12551395	36822354	1.12	0.339600448506511	1.58	0.577869115575703	0.102770934121738	0.04805023439048	0.1409	0.0597	0.004	0.003	0.0063	0.003	0.0048	0.0146	0.1596	0.0045	0.0057	0.0053	0.0875	0.0105	0.0053	0.0029	0.0046	0.1315	0.0909	0.005	0.0086	0.0055	0.0243	0.0043	0.0059	0.198
9	rs4880016	36825348	1.12	0.339600448506511	1.56	0.653525583231	0.125369674206897	0.0482900699995543	0.1419	0.0612	0.004	0.0029	0.0064	0.0028	0.0047	0.0146	0.1609	0.0045	0.0057	0.005	0.0884	0.0103	0.0051	0.0026	0.0044	0.1306	0.0898	0.0051	0.0087	0.0053	0.0242	0.004	0.0058	0.1979
9	rs11794134	36825946	1.12	0.339600448506511	1.56	0.653525583231	0.129738096895832	0.0597464449684687	0.1425	0.0616	0.004	0.0029	0.0064	0.0027	0.0046	0.0145	0.161	0.0044	0.0056	0.0048	0.0892	0.0103	0.0052	0.0025	0.0042	0.1301	0.0891	0.0051	0.0087	0.0052	0.0243	0.0039	0.0058	0.1977
9	rs77189997	36835898	1.12	0.339600448506511	1.56	0.653525583231	0.152746418390853	0.0841447710698921	0.1434	0.0618	0.0039	0.0028	0.0063	0.0026	0.0043	0.0143	0.1619	0.0043	0.0056	0.0044	0.0918	0.01	0.0053	0.0023	0.004	0.1289	0.0874	0.005	0.0088	0.0049	0.0246	0.0035	0.0058	0.1982
9	rs41311422	36838301	1.12	0.339600448506511	1.56	0.653525583231	0.148843136765429	0.0615345997089099	0.1435	0.0619	0.0039	0.0028	0.0063	0.0026	0.0043	0.0143	0.162	0.0043	0.0056	0.0044	0.0921	0.01	0.0053	0.0023	0.0039	0.1286	0.0873	0.005	0.0089	0.0048	0.0246	0.0035	0.0058	0.1984
9	rs3780135	36840623	1.12	0.339600448506511	1.56	0.653525583231	0.119273805488955	0.0144574109197485	0.1435	0.062	0.0039	0.0028	0.0063	0.0026	0.0043	0.0143	0.1621	0.0043	0.0056	0.0044	0.0923	0.01	0.0053	0.0023	0.0039	0.1285	0.0873	0.005	0.0089	0.0048	0.0246	0.0035	0.0058	0.1984
9	rs6476584	36842846	1.12	0.339600448506511	1.56	0.653525583231	0.106292499728179	0.022805792204926	0.1438	0.062	0.0039	0.0028	0.0063	0.0026	0.0042	0.0143	0.1621	0.0043	0.0056	0.0042	0.0924	0.01	0.0053	0.0023	0.0039	0.1283	0.0873	0.005	0.0089	0.0049	0.0244	0.0035	0.0059	0.1983
9	rs62533249	36850353	1.13	0.306408690300974	1.56	0.653525583231	0.100120094618522	0.0327556241814075	0.1432	0.0619	0.0039	0.0029	0.0064	0.0027	0.0042	0.0143	0.1623	0.0043	0.0058	0.0042	0.093	0.0102	0.0054	0.0023	0.004	0.1282	0.0864	0.0051	0.0089	0.0049	0.0244	0.0035	0.0061	0.198
9	rs79861702	36851994	1.13	0.306408690300974	1.56	0.653525583231	0.115519046393991	0.038894318141909	0.1433	0.0619	0.0039	0.0029	0.0064	0.0028	0.0042	0.0142	0.1624	0.0044	0.0059	0.0043	0.0929	0.0102	0.0054	0.0023	0.004	0.1281	0.086	0.0052	0.0089	0.0049	0.0245	0.0033	0.0062	0.1978
9	rs4326460	36852685	1.13	0.306408690300974	1.57	0.614941920479678	0.11350198423146	0.0236203135640135	0.1433	0.0619	0.0039	0.0029	0.0065	0.0028	0.0042	0.0142	0.1625	0.0044	0.006	0.0043	0.0929	0.0102	0.0054	0.0023	0.004	0.1281	0.0859	0.0052	0.0089	0.0051	0.0245	0.0032	0.0063	0.1975
9	rs4510947	36854541	1.13	0.306408690300974	1.57	0.614941920479678	0.130131465777582	0.0156367713903019	0.143	0.0618	0.004	0.003	0.0065	0.0028	0.0043	0.0141	0.1633	0.0045	0.006	0.0043	0.0926	0.0104	0.0053	0.0022	0.0041	0.1274	0.086	0.0053	0.0089	0.005	0.0246	0.0033	0.0064	0.1975
9	rs10511934	36856268	1.13	0.306408690300974	1.57	0.614941920479678	0.119302531683859	0.00775426394954749	0.1416	0.0619	0.0043	0.003	0.0066	0.0028	0.0044	0.0136	0.1648	0.0045	0.0061	0.0045	0.0925	0.0104	0.0053	0.0022	0.0043	0.1263	0.0864	0.0054	0.0091	0.0049	0.0247	0.0036	0.0067	0.1967
9	rs10973106	36856350	1.14	0.275532638758866	1.57	0.614941920479678	0.123776914314458	0.00888272903441235	0.1416	0.0619	0.0043	0.003	0.0066	0.0028	0.0044	0.0136	0.1649	0.0045	0.0061	0.0045	0.0925	0.0105	0.0054	0.0022	0.0043	0.1262	0.0863	0.0054	0.0091	0.0049	0.0246	0.0036	0.0067	0.1967
9	rs2005154	36856828	1.14	0.275532638758866	1.53	0.778525311864042	0.130070900615753	0.00650078875913934	0.1417	0.062	0.0043	0.003	0.0066	0.0028	0.0044	0.0136	0.1651	0.0045	0.0061	0.0045	0.0924	0.0105	0.0053	0.0021	0.0043	0.126	0.0864	0.0055	0.009	0.0048	0.0246	0.0037	0.0068	0.1966
9	rs78362088	36859723	1.14	0.275532638758866	1.53	0.778525311864042	0.139472745874132	0.00696019720309229	0.1412	0.0621	0.0045	0.0033	0.0068	0.0029	0.0045	0.0133	0.1655	0.0046	0.0061	0.0046	0.0924	0.0103	0.0053	0.0022	0.0045	0.1253	0.0874	0.0056	0.0089	0.0048	0.0243	0.0038	0.0067	0.1956
9	rs10973109	36861407	1.14	0.275532638758866	1.53	0.778525311864042	0.120831076357586	0.00530219273964151	0.1408	0.0623	0.0046	0.0034	0.0069	0.003	0.0047	0.0132	0.1659	0.0047	0.0061	0.0047	0.0921	0.0103	0.0053	0.0022	0.0045	0.1249	0.0873	0.0056	0.0088	0.0048	0.0242	0.004	0.0068	0.1955
9	rs73648157	36863606	1.14	0.275532638758866	1.52	0.823332010267983	0.109070513967327	0.0048280651731465	0.14	0.0627	0.0047	0.0036	0.0069	0.0032	0.0049	0.0129	0.1663	0.0047	0.0062	0.0047	0.0922	0.0101	0.0053	0.0025	0.0046	0.1243	0.0873	0.0057	0.0087	0.0046	0.0238	0.0041	0.007	0.1957
9	rs4289895	36864119	1.14	0.275532638758866	1.52	0.823332010267983	0.0682075234261823	0.00777902674411137	0.1396	0.063	0.0048	0.0037	0.0068	0.0035	0.0049	0.0127	0.1664	0.0049	0.0062	0.0048	0.0921	0.0102	0.0053	0.0026	0.0045	0.1246	0.0869	0.0058	0.0087	0.0043	0.0235	0.0042	0.0071	0.1959
9	rs76529023	36871254	1.15	0.246899131395369	1.52	0.823332010267983	0.0314225148566255	0.013096657248813	0.1382	0.0643	0.0047	0.0041	0.0062	0.0037	0.0046	0.0128	0.1682	0.0047	0.0057	0.0048	0.0909	0.0094	0.0048	0.0026	0.004	0.1238	0.0887	0.0062	0.0082	0.0041	0.0228	0.0041	0.0073	0.1977
9	rs7027504	36873881	1.15	0.246899131395369	1.52	0.823332010267983	0.0307600024925473	0.00953175162733542	0.1381	0.0644	0.0046	0.0041	0.0061	0.0038	0.0046	0.0128	0.1683	0.0047	0.0057	0.0048	0.0909	0.0093	0.0048	0.0026	0.004	0.1238	0.0888	0.0062	0.0082	0.0041	0.0228	0.004	0.0073	0.1978
9	rs12684931	36876541	1.15	0.246899131395369	1.52	0.823332010267983	0.0360006672032925	0.00823179318221974	0.1379	0.0646	0.0048	0.0041	0.0061	0.0038	0.0046	0.0128	0.1683	0.0047	0.0056	0.0048	0.0908	0.0093	0.0048	0.0026	0.004	0.1237	0.0889	0.0062	0.0082	0.0041	0.023	0.004	0.0073	0.1978
9	rs4480200	36881343	1.15	0.246899131395369	1.52	0.823332010267983	0.040750531006588	0.00856707623870616	0.1377	0.0648	0.0048	0.0042	0.0061	0.0038	0.0046	0.0128	0.1685	0.0047	0.0056	0.0048	0.0905	0.0092	0.0048	0.0026	0.0039	0.1235	0.0891	0.0063	0.0081	0.0041	0.023	0.004	0.0073	0.1979
9	rs10973118	36892411	1.15	0.246899131395369	1.52	0.823332010267983	0.018103933232364	0.0288864280875127	0.1365	0.0651	0.0046	0.0043	0.0056	0.0039	0.0045	0.0124	0.1694	0.0046	0.0055	0.0046	0.0901	0.0091	0.0047	0.0033	0.0038	0.1238	0.0905	0.0057	0.0078	0.004	0.0228	0.004	0.0075	0.1987
9	rs1573257	36896143	1.15	0.246899131395369	1.52	0.823332010267983	0.0179119959392136	0.0416065213949359	0.1362	0.0651	0.0046	0.0043	0.0055	0.0039	0.0045	0.0123	0.1696	0.0046	0.0054	0.0046	0.09	0.0091	0.0046	0.0035	0.0038	0.1239	0.0909	0.0055	0.0077	0.004	0.0228	0.0039	0.0075	0.199
9	rs61587051	36899411	1.14	0.275532638758866	1.52	0.823332010267983	0.0192788320122241	0.0442269304815476	0.1355	0.0653	0.0046	0.0044	0.0055	0.0039	0.0042	0.012	0.1701	0.0046	0.0058	0.0044	0.0895	0.009	0.0048	0.0039	0.0038	0.1238	0.0912	0.0052	0.0077	0.0041	0.0229	0.004	0.0075	0.1993
9	rs10123925	36906843	1.14	0.275532638758866	1.52	0.823332010267983	0.0336447687434897	0.0767723215417254	0.1345	0.0653	0.0045	0.0045	0.0054	0.0039	0.0041	0.0118	0.1704	0.0047	0.006	0.0043	0.0894	0.0089	0.0046	0.0044	0.0037	0.1241	0.0918	0.0048	0.0077	0.0042	0.0232	0.004	0.0077	0.1992
9	rs10973124	36909773	1.14	0.275532638758866	1.52	0.823332010267983	0.0387162446370724	0.0838416024055683	0.1343	0.0654	0.0044	0.0045	0.0053	0.0039	0.004	0.012	0.1707	0.0046	0.006	0.0043	0.0893	0.0089	0.0045	0.0044	0.0037	0.1242	0.0918	0.0048	0.0077	0.0042	0.0232	0.0039	0.0077	0.1995
9	rs35925778	36911647	1.14	0.275532638758866	1.52	0.823332010267983	0.0449604330881055	0.0895210201122447	0.1341	0.0654	0.0044	0.0045	0.0052	0.0039	0.004	0.012	0.1708	0.0046	0.006	0.0043	0.0895	0.0088	0.0044	0.0044	0.0037	0.1241	0.0918	0.0048	0.0076	0.0042	0.0232	0.0039	0.0078	0.1997
9	rs78328491	36913290	1.14	0.275532638758866	1.52	0.823332010267983	0.0475917866756997	0.0845243513721715	0.1339	0.0655	0.0044	0.0045	0.0052	0.0039	0.0039	0.012	0.1709	0.0046	0.006	0.0042	0.0895	0.0088	0.0044	0.0044	0.0037	0.1241	0.0919	0.0048	0.0076	0.0042	0.0232	0.0039	0.0078	0.1997
9	rs4880037	36921921	1.14	0.275532638758866	1.52	0.823332010267983	0.107797367262773	0.086126079961349	0.1325	0.0656	0.0042	0.0045	0.0047	0.0038	0.0036	0.0123	0.1715	0.0046	0.006	0.0039	0.0898	0.0086	0.0043	0.0043	0.0034	0.1249	0.0925	0.0048	0.0076	0.0044	0.0233	0.0038	0.0077	0.2007
9	rs10758416	36927558	1.15	0.246899131395369	1.52	0.823332010267983	0.187932606134317	0.131311810621591	0.1327	0.0662	0.0042	0.0044	0.0042	0.004	0.0035	0.0124	0.1715	0.0046	0.006	0.004	0.0881	0.0086	0.0041	0.0044	0.0032	0.1259	0.0925	0.005	0.0075	0.0046	0.023	0.0037	0.0076	0.2013
9	rs4878669	36932342	1.14	0.275532638758866	1.51	0.869735485018148	0.18508670402058	0.129425089351059	0.1325	0.0662	0.0041	0.0044	0.0042	0.004	0.0035	0.0126	0.1717	0.0045	0.006	0.004	0.088	0.0086	0.0041	0.0044	0.0032	0.1261	0.0928	0.005	0.0075	0.0046	0.023	0.0037	0.0078	0.2008
9	rs17392477	36934910	1.14	0.275532638758866	1.5	0.917750694748585	0.186506538452824	0.138315494553987	0.1326	0.0663	0.0041	0.0044	0.0042	0.004	0.0035	0.0127	0.1716	0.0045	0.006	0.004	0.0879	0.0086	0.0041	0.0044	0.0032	0.1262	0.0928	0.005	0.0075	0.0046	0.023	0.0037	0.0078	0.2008
9	rs77771182	36936733	1.15	0.246899131395369	1.5	0.917750694748585	0.167477377940578	0.125416370993296	0.1324	0.0663	0.0041	0.0043	0.0042	0.0041	0.0035	0.013	0.1715	0.0045	0.006	0.0039	0.0877	0.0086	0.0041	0.0044	0.0032	0.1266	0.0927	0.0049	0.0075	0.0046	0.0229	0.0037	0.0078	0.2007
9	rs7047780	36941431	1.14	0.275532638758866	1.5	0.917750694748585	0.160320827961577	0.123737955677872	0.1325	0.0663	0.0041	0.0042	0.0041	0.0041	0.0034	0.0134	0.1713	0.0045	0.006	0.0039	0.0874	0.0086	0.004	0.0044	0.0031	0.1272	0.0927	0.0049	0.0075	0.0045	0.0228	0.0037	0.0078	0.2005
9	rs10973134	36944788	1.14	0.275532638758866	1.49	0.967391925764805	0.138936556470444	0.124355335385714	0.1323	0.0681	0.004	0.0042	0.0042	0.0041	0.0033	0.0135	0.1712	0.0045	0.0059	0.0039	0.0865	0.0085	0.004	0.0044	0.003	0.1273	0.0926	0.0048	0.0075	0.0045	0.0228	0.0037	0.0077	0.2007
9	rs3758170	36947127	1.14	0.275532638758866	1.49	0.967391925764805	0.131712144834719	0.103778876033603	0.1323	0.0683	0.004	0.0041	0.0042	0.0041	0.0033	0.0136	0.1711	0.0045	0.0059	0.0039	0.0862	0.0085	0.0039	0.0044	0.003	0.1278	0.0926	0.0048	0.0075	0.0045	0.0227	0.0037	0.0077	0.2005
9	rs4407980	36952743	1.15	0.246899131395369	1.48	1.01867282088958	0.292823069092734	0.161269788849261	0.1317	0.0682	0.0038	0.0043	0.0044	0.0053	0.0033	0.0141	0.172	0.0047	0.006	0.0034	0.0848	0.0079	0.0042	0.0046	0.0032	0.1302	0.092	0.0047	0.008	0.0046	0.0213	0.0042	0.0084	0.1981
9	rs79854555	36956591	1.15	0.246899131395369	1.48	1.01867282088958	0.295860097494514	0.16020365553302	0.1315	0.0681	0.0038	0.0043	0.0044	0.0053	0.0033	0.0141	0.172	0.0047	0.006	0.0034	0.0847	0.0079	0.0042	0.0046	0.0032	0.1304	0.0921	0.0047	0.008	0.0045	0.0213	0.0042	0.0084	0.1981
9	rs12552580	36961472	1.15	0.246899131395369	1.48	1.01867282088958	0.297845536385653	0.131401906408815	0.1313	0.0679	0.0037	0.0042	0.0043	0.0052	0.0031	0.0143	0.1721	0.0049	0.0059	0.0035	0.0847	0.0081	0.0042	0.0046	0.0034	0.13	0.0919	0.0048	0.0082	0.0046	0.021	0.0045	0.0085	0.1984
9	rs10973144	36968374	1.15	0.246899131395369	1.48	1.01867282088958	0.341005121195685	0.125593537459367	0.1309	0.0679	0.0037	0.0042	0.0043	0.0053	0.0032	0.0143	0.1718	0.0048	0.0059	0.0036	0.0851	0.0082	0.0041	0.0046	0.0034	0.1297	0.0917	0.0048	0.0083	0.0046	0.0211	0.0048	0.0086	0.1984
9	rs10121274	36968464	1.15	0.246899131395369	1.48	1.01867282088958	0.367397748091334	0.11823365136676	0.1309	0.0679	0.0037	0.0042	0.0043	0.0053	0.0031	0.0143	0.1719	0.0048	0.0059	0.0036	0.0851	0.0082	0.0041	0.0046	0.0034	0.1298	0.0915	0.0048	0.0083	0.0046	0.0211	0.0048	0.0086	0.1986
9	rs117517721	36970475	1.15	0.246899131395369	1.48	1.01867282088958	0.437075750124292	0.102463688367744	0.1311	0.068	0.0037	0.0042	0.0043	0.0053	0.0029	0.0143	0.1718	0.0048	0.006	0.0036	0.0851	0.0082	0.0041	0.0046	0.0034	0.1295	0.0915	0.0048	0.0083	0.0046	0.0211	0.0048	0.0086	0.1987
9	rs58210769	36974535	1.15	0.246899131395369	1.5	0.917750694748585	0.521570028745367	0.105183376293743	0.1308	0.0682	0.0037	0.0042	0.0042	0.0054	0.0029	0.0143	0.1717	0.0048	0.0061	0.0036	0.0849	0.0082	0.0041	0.0047	0.0034	0.1294	0.0915	0.0048	0.0082	0.0047	0.021	0.0048	0.0086	0.199
9	rs118063708	36975340	1.15	0.246899131395369	1.5	0.917750694748585	0.532238322217748	0.104273747164463	0.1308	0.0683	0.0037	0.0042	0.0043	0.0054	0.0029	0.0143	0.1715	0.0048	0.0061	0.0036	0.0849	0.0082	0.0041	0.0048	0.0034	0.1295	0.0914	0.0048	0.0082	0.0047	0.021	0.0048	0.0086	0.199
9	rs1329575	36976563	1.15	0.246899131395369	1.51	0.869735485018148	0.563252790201703	0.107763259196691	0.1307	0.0683	0.0037	0.0042	0.0043	0.0055	0.0029	0.0143	0.1714	0.0048	0.0061	0.0036	0.0849	0.0082	0.0041	0.0049	0.0034	0.1295	0.0914	0.0048	0.0082	0.0046	0.0209	0.0048	0.0086	0.1991
9	rs1536875	36978421	1.15	0.246899131395369	1.51	0.869735485018148	0.533278277150083	0.109777077185642	0.1304	0.0683	0.0038	0.0044	0.0045	0.0057	0.0031	0.0142	0.1711	0.0049	0.006	0.0038	0.0852	0.0082	0.0042	0.0051	0.0035	0.1289	0.0913	0.0048	0.008	0.0046	0.0207	0.005	0.0086	0.1989
9	rs11792886	36978610	1.15	0.246899131395369	1.51	0.869735485018148	0.50560223768827	0.101972173918207	0.1304	0.0684	0.0038	0.0044	0.0045	0.0057	0.0031	0.0142	0.1711	0.0049	0.006	0.0038	0.0849	0.0083	0.0043	0.0051	0.0035	0.1288	0.0912	0.0048	0.008	0.0047	0.0207	0.0051	0.0085	0.1989
9	rs3780168	36979365	1.15	0.246899131395369	1.51	0.869735485018148	0.513811995969318	0.104191205313512	0.1303	0.0683	0.0038	0.0044	0.0045	0.0057	0.0031	0.0142	0.1711	0.005	0.006	0.0038	0.085	0.0083	0.0043	0.0051	0.0035	0.1288	0.0912	0.0048	0.008	0.0046	0.0207	0.0051	0.0085	0.1988
9	rs10973152	36981244	1.15	0.246899131395369	1.51	0.869735485018148	0.48831282916466	0.0901438999532543	0.13	0.0684	0.0038	0.0044	0.0045	0.0057	0.0031	0.0142	0.1712	0.005	0.006	0.0038	0.0851	0.0083	0.0043	0.0051	0.0034	0.129	0.0912	0.0048	0.008	0.0046	0.0207	0.0051	0.0085	0.1987
9	rs112726374	36985873	1.15	0.246899131395369	1.51	0.869735485018148	0.504525055138963	0.0912380688461112	0.1298	0.0685	0.0039	0.0044	0.0046	0.0057	0.0032	0.0142	0.1714	0.0051	0.0059	0.0038	0.085	0.0082	0.0043	0.0051	0.0034	0.1288	0.0911	0.0048	0.0081	0.0046	0.0206	0.0052	0.0086	0.1987
9	rs10125775	36993071	1.15	0.246899131395369	1.51	0.869735485018148	0.674448916370477	0.0944724422579487	0.1291	0.069	0.004	0.0046	0.0046	0.0058	0.0033	0.0143	0.1723	0.0053	0.0055	0.0038	0.0851	0.008	0.0044	0.0053	0.0033	0.1284	0.0905	0.0047	0.0082	0.0045	0.0203	0.0055	0.0087	0.1984
9	rs191453573	36993744	1.15	0.246899131395369	1.51	0.869735485018148	0.649866929515391	0.0905340721375833	0.129	0.069	0.004	0.0046	0.0048	0.0058	0.0032	0.0143	0.1724	0.0053	0.0055	0.0038	0.085	0.008	0.0044	0.0053	0.0033	0.1283	0.0905	0.0047	0.0082	0.0045	0.0203	0.0055	0.0087	0.1984
9	rs944070	36995175	1.15	0.246899131395369	1.51	0.869735485018148	0.375288050189728	0.0955072512731851	0.1292	0.0686	0.0043	0.0046	0.0051	0.0057	0.0037	0.0143	0.1731	0.0054	0.0054	0.0039	0.0848	0.008	0.0044	0.0054	0.0034	0.1277	0.0903	0.0048	0.0082	0.0043	0.0202	0.0057	0.0085	0.198
9	rs111894509	36995594	1.15	0.246899131395369	1.51	0.869735485018148	0.23869917781911	0.0832365891098821	0.1294	0.0685	0.0044	0.0045	0.0051	0.0056	0.0039	0.0141	0.1732	0.0054	0.0053	0.0041	0.0846	0.0079	0.0044	0.0053	0.0035	0.1281	0.0904	0.0048	0.0082	0.0043	0.0201	0.0058	0.0084	0.1974
9	rs3758171	36997417	1.16	0.220431575918666	1.51	0.869735485018148	0.0684498013152821	0.0606046119938404	0.13	0.0681	0.0053	0.0041	0.0052	0.0051	0.0046	0.0136	0.1735	0.0056	0.0049	0.0048	0.0841	0.0078	0.0044	0.0051	0.0038	0.1301	0.0908	0.0049	0.0081	0.0042	0.0199	0.006	0.0079	0.1951
9	rs7027070	36998856	1.16	0.220431575918666	1.51	0.869735485018148	0.0853723624312012	0.0662051806236194	0.1303	0.0681	0.0055	0.0042	0.0052	0.0051	0.0046	0.0135	0.1735	0.0056	0.0048	0.0048	0.0841	0.0076	0.0045	0.0052	0.0038	0.13	0.0907	0.0049	0.0081	0.0043	0.0198	0.0061	0.0079	0.1947
9	rs1329573	36998993	1.16	0.220431575918666	1.51	0.869735485018148	0.0881750105051441	0.072939502508463	0.1303	0.0682	0.0055	0.0042	0.0052	0.0051	0.0046	0.0135	0.1735	0.0056	0.0048	0.0048	0.0841	0.0076	0.0045	0.0052	0.0039	0.13	0.0907	0.0049	0.0081	0.0043	0.0197	0.0061	0.0079	0.1947
9	rs12554596	37002142	1.16	0.220431575918666	1.51	0.869735485018148	0.0883654912940199	0.0690480901970368	0.1306	0.0686	0.0057	0.0041	0.0052	0.0049	0.0046	0.0135	0.1738	0.0056	0.0047	0.0049	0.0841	0.0074	0.0046	0.0051	0.0039	0.1302	0.0903	0.0049	0.008	0.0043	0.0194	0.0062	0.0078	0.1943
9	rs7032647	37008407	1.16	0.220431575918666	1.51	0.869735485018148	0.116337648646847	0.103367180811533	0.1311	0.0696	0.0062	0.0043	0.0053	0.0048	0.0047	0.0134	0.1742	0.0056	0.0046	0.0051	0.084	0.0074	0.0049	0.005	0.0042	0.1302	0.0894	0.0049	0.0079	0.0043	0.0188	0.0062	0.0077	0.1932
9	rs35021557	37014120	1.16	0.220431575918666	1.51	0.869735485018148	0.111754959341543	0.0950290950788296	0.1311	0.0695	0.0063	0.0043	0.0053	0.0047	0.0047	0.0134	0.1745	0.0056	0.0046	0.0052	0.0838	0.0074	0.0049	0.005	0.0041	0.1303	0.0896	0.0048	0.0078	0.0043	0.0189	0.0062	0.0077	0.1929
9	rs62533713	37020516	1.16	0.220431575918666	1.52	0.823332010267983	0.112224734154206	0.103696486231095	0.1311	0.0695	0.0063	0.0043	0.0053	0.0046	0.0047	0.0133	0.1748	0.0056	0.0045	0.0052	0.0837	0.0074	0.0049	0.005	0.0041	0.1304	0.0899	0.0048	0.0078	0.0042	0.0188	0.0061	0.0077	0.1927
9	rs79966958	37024435	1.16	0.220431575918666	1.52	0.823332010267983	0.119388735652684	0.107679661383449	0.131	0.0695	0.0063	0.0043	0.0053	0.0046	0.0047	0.0133	0.175	0.0056	0.0045	0.0052	0.0836	0.0074	0.005	0.005	0.0041	0.1305	0.09	0.0048	0.0078	0.0042	0.0188	0.0061	0.0077	0.1926
9	rs13289473	37026453	1.16	0.220431575918666	1.54	0.735299729443272	0.116365939603992	0.111889973197969	0.131	0.0695	0.0064	0.0042	0.0053	0.0046	0.0047	0.0133	0.1753	0.0055	0.0045	0.0052	0.0835	0.0073	0.005	0.005	0.0041	0.1305	0.0902	0.0048	0.0077	0.0042	0.0188	0.0061	0.0077	0.1924
9	rs6476610	37037835	1.16	0.220431575918666	1.54	0.735299729443272	0.220017257046644	0.154815099722716	0.1308	0.0694	0.0067	0.0042	0.0053	0.0044	0.0048	0.0131	0.1762	0.0055	0.0044	0.0053	0.0828	0.0073	0.0051	0.0051	0.004	0.1307	0.091	0.0047	0.0077	0.0042	0.0187	0.0058	0.0078	0.192
9	rs1329568	37037976	1.16	0.220431575918666	1.54	0.735299729443272	0.222575146491969	0.162435690875087	0.1308	0.0694	0.0067	0.0042	0.0053	0.0044	0.0048	0.013	0.1762	0.0055	0.0044	0.0053	0.0828	0.0073	0.0051	0.0051	0.004	0.1307	0.091	0.0047	0.0077	0.0042	0.0187	0.0058	0.0078	0.1921
9	rs17485608	37040793	1.16	0.220431575918666	1.54	0.735299729443272	0.203361212947096	0.134024591876907	0.1307	0.0696	0.0067	0.0042	0.0053	0.0044	0.0048	0.013	0.1766	0.0055	0.0044	0.0054	0.0827	0.0073	0.0051	0.0051	0.0041	0.1309	0.0911	0.0047	0.0076	0.0042	0.0186	0.0056	0.0078	0.1916
9	rs882654	37044024	1.17	0.196050020118376	1.54	0.735299729443272	0.21731250647228	0.183409950093433	0.13	0.0705	0.0069	0.0042	0.0051	0.0045	0.0047	0.0131	0.177	0.0054	0.0045	0.0055	0.0825	0.0073	0.0053	0.0051	0.0041	0.1315	0.0922	0.0045	0.0074	0.0043	0.0185	0.0058	0.0076	0.1894
9	rs1411060	37046091	1.17	0.196050020118376	1.54	0.735299729443272	0.255403339925957	0.214801633322173	0.1292	0.071	0.007	0.0042	0.0048	0.0043	0.0046	0.0132	0.1767	0.0052	0.0045	0.0056	0.0829	0.0074	0.0056	0.0052	0.0042	0.1318	0.0935	0.0044	0.0072	0.0042	0.0188	0.0057	0.0074	0.1883
9	rs10973169	37049891	1.17	0.196050020118376	1.54	0.735299729443272	0.241115483726869	0.207036478098003	0.1291	0.0711	0.007	0.0042	0.0048	0.0044	0.0045	0.0132	0.1767	0.0052	0.0045	0.0056	0.0829	0.0074	0.0056	0.0052	0.0042	0.1318	0.0937	0.0044	0.0071	0.0042	0.0189	0.0057	0.0074	0.1882
9	rs10973174	37053346	1.17	0.196050020118376	1.54	0.735299729443272	0.241505070507579	0.203767785973492	0.1291	0.071	0.007	0.0042	0.0048	0.0044	0.0045	0.0132	0.1766	0.0051	0.0045	0.0056	0.0828	0.0074	0.0056	0.0052	0.0043	0.1319	0.094	0.0044	0.0071	0.0042	0.0191	0.0055	0.0074	0.188
9	rs113910423	37060671	1.17	0.196050020118376	1.54	0.735299729443272	0.210833338688178	0.199053962880584	0.1291	0.0714	0.007	0.0041	0.005	0.0046	0.0044	0.013	0.1763	0.005	0.0045	0.0056	0.0828	0.0074	0.0056	0.0052	0.0043	0.1317	0.0948	0.0044	0.0069	0.0041	0.0193	0.0055	0.0073	0.1873
9	rs117400947	37075550	1.16	0.220431575918666	1.54	0.735299729443272	0.206006682623759	0.203452383151327	0.1291	0.0716	0.007	0.0041	0.005	0.0046	0.0044	0.013	0.1762	0.005	0.0045	0.0056	0.0828	0.0075	0.0056	0.0052	0.0043	0.1316	0.0952	0.0045	0.0069	0.0041	0.0194	0.0055	0.0073	0.1871
9	rs74947732	37090151	1.16	0.220431575918666	1.54	0.735299729443272	0.226192298274814	0.242092185144619	0.1292	0.0716	0.007	0.0041	0.005	0.0047	0.0044	0.013	0.1762	0.005	0.0045	0.0056	0.0828	0.0075	0.0056	0.0053	0.0043	0.1316	0.0952	0.0045	0.0069	0.0041	0.0194	0.0055	0.0073	0.187
9	rs10758424	37100694	1.16	0.220431575918666	1.54	0.735299729443272	0.226526542308944	0.243205543777458	0.1292	0.0716	0.007	0.0041	0.005	0.0047	0.0044	0.013	0.1762	0.005	0.0045	0.0056	0.0828	0.0075	0.0056	0.0053	0.0043	0.1316	0.0952	0.0045	0.0069	0.0041	0.0194	0.0055	0.0073	0.187
9	rs10973209	37104234	1.16	0.220431575918666	1.54	0.735299729443272	0.226526542308944	0.243428411070079	0.1292	0.0716	0.007	0.0041	0.005	0.0047	0.0044	0.013	0.1762	0.005	0.0045	0.0056	0.0828	0.0075	0.0056	0.0053	0.0043	0.1316	0.0952	0.0045	0.0069	0.0041	0.0194	0.0055	0.0073	0.187
9	rs117498013	37120412	1.16	0.220431575918666	1.54	0.735299729443272	0.225149557331359	0.239315944137995	0.1292	0.0716	0.007	0.0041	0.005	0.0047	0.0044	0.013	0.1762	0.005	0.0045	0.0056	0.0828	0.0075	0.0056	0.0053	0.0043	0.1316	0.0952	0.0045	0.0069	0.0041	0.0194	0.0055	0.0073	0.187
9	rs80121798	37124176	1.16	0.220431575918666	1.53	0.778525311864042	0.205927433198141	0.214159840419242	0.1291	0.0716	0.007	0.0041	0.0051	0.0046	0.0044	0.013	0.1762	0.005	0.0045	0.0056	0.0828	0.0075	0.0056	0.0052	0.0043	0.1316	0.0953	0.0045	0.0069	0.004	0.0194	0.0055	0.0072	0.1869
9	rs77706758	37219064	1.16	0.220431575918666	1.53	0.778525311864042	0.184974877308026	0.170976327572541	0.1292	0.0715	0.0067	0.0041	0.0051	0.0044	0.0043	0.013	0.1763	0.005	0.0046	0.0055	0.0833	0.0077	0.0055	0.0052	0.0044	0.1318	0.0957	0.0044	0.0069	0.0038	0.0195	0.0054	0.0071	0.1864
9	rs12000309	37230844	1.16	0.220431575918666	1.53	0.778525311864042	0.192782058890569	0.179064177769424	0.1292	0.0715	0.0067	0.0041	0.0051	0.0043	0.0043	0.013	0.1764	0.0051	0.0046	0.0055	0.0833	0.0077	0.0055	0.0052	0.0044	0.1318	0.0958	0.0044	0.0069	0.0037	0.0195	0.0054	0.0071	0.1863
9	rs17487823	37252585	1.16	0.220431575918666	1.53	0.778525311864042	0.173772631669048	0.166735908740984	0.1291	0.0716	0.0067	0.0041	0.0051	0.0043	0.0043	0.013	0.1765	0.005	0.0046	0.0054	0.0835	0.0078	0.0056	0.0052	0.0044	0.1318	0.0958	0.0044	0.0068	0.0037	0.0195	0.0054	0.0071	0.186
9	rs67030159	37258794	1.16	0.220431575918666	1.54	0.735299729443272	0.171480780578361	0.159429859138045	0.1291	0.0717	0.0067	0.0041	0.0051	0.0043	0.0043	0.013	0.1765	0.005	0.0046	0.0054	0.0836	0.0078	0.0056	0.0052	0.0044	0.1318	0.0958	0.0044	0.0068	0.0037	0.0195	0.0054	0.0071	0.1859
9	rs75955370	37260018	1.16	0.220431575918666	1.54	0.735299729443272	0.171802004166757	0.1593332279395	0.1291	0.0717	0.0067	0.0041	0.0051	0.0043	0.0043	0.013	0.1766	0.005	0.0046	0.0054	0.0836	0.0078	0.0056	0.0052	0.0044	0.1318	0.0958	0.0044	0.0068	0.0037	0.0195	0.0054	0.0071	0.1858
9	rs72737776	37279578	1.17	0.196050020118376	1.54	0.735299729443272	0.181748802941018	0.176754473406879	0.1292	0.072	0.0066	0.004	0.005	0.0043	0.0042	0.013	0.1768	0.005	0.0045	0.0053	0.0839	0.0079	0.0056	0.0052	0.0044	0.1318	0.0959	0.0044	0.0068	0.0037	0.0194	0.0054	0.0071	0.1853
9	rs78418673	37288483	1.17	0.196050020118376	1.54	0.735299729443272	0.183598875613424	0.177958244314392	0.1292	0.0721	0.0066	0.004	0.005	0.0043	0.0042	0.013	0.1769	0.005	0.0045	0.0053	0.084	0.0079	0.0056	0.0052	0.0044	0.1319	0.0959	0.0044	0.0068	0.0037	0.0194	0.0054	0.0071	0.1851
9	rs17488002	37294434	1.17	0.196050020118376	1.54	0.735299729443272	0.187707023162994	0.180475142799252	0.1291	0.0722	0.0066	0.004	0.005	0.0043	0.0042	0.013	0.1771	0.005	0.0045	0.0053	0.084	0.0079	0.0056	0.0052	0.0044	0.132	0.0959	0.0044	0.0068	0.0037	0.0194	0.0054	0.0071	0.185
9	rs17409989	37320849	1.17	0.196050020118376	1.54	0.735299729443272	0.201673570270599	0.18912286330841	0.1292	0.0725	0.0066	0.004	0.005	0.0043	0.0042	0.013	0.1773	0.005	0.0044	0.0052	0.0842	0.008	0.0056	0.0052	0.0044	0.132	0.096	0.0044	0.0067	0.0037	0.0191	0.0054	0.007	0.1847
9	rs45610231	37327046	1.17	0.196050020118376	1.56	0.653525583231	0.202026138085772	0.189738499501101	0.1292	0.0725	0.0066	0.004	0.005	0.0043	0.0042	0.013	0.1773	0.005	0.0044	0.0052	0.0842	0.008	0.0056	0.0052	0.0044	0.132	0.096	0.0044	0.0067	0.0037	0.0191	0.0054	0.007	0.1846
9	rs72737787	37336741	1.17	0.196050020118376	1.55	0.693638871087907	0.218457688114288	0.214801633322173	0.1295	0.0725	0.0066	0.004	0.005	0.0042	0.0042	0.0127	0.1776	0.005	0.0044	0.0052	0.0842	0.0078	0.0056	0.0052	0.0044	0.132	0.0958	0.0044	0.0068	0.0037	0.019	0.0054	0.0071	0.1847
9	rs80285509	37343407	1.17	0.196050020118376	1.51	0.869735485018148	0.214261675293035	0.210216168616924	0.1295	0.0726	0.0066	0.004	0.005	0.0042	0.0042	0.0127	0.1776	0.005	0.0044	0.0052	0.0843	0.0078	0.0056	0.0052	0.0044	0.132	0.0958	0.0044	0.0067	0.0037	0.019	0.0054	0.0071	0.1847
9	rs2768654	37378628	1.17	0.196050020118376	1.5	0.917750694748585	0.130677319373366	0.199575892062304	0.1292	0.0733	0.0065	0.0039	0.0053	0.0042	0.004	0.0127	0.1779	0.0049	0.0044	0.0049	0.085	0.0084	0.0057	0.0051	0.0043	0.1319	0.0959	0.0045	0.0066	0.004	0.0188	0.0054	0.0072	0.1829
9	rs4300087	37380873	1.17	0.196050020118376	1.5	0.917750694748585	0.104350475096526	0.221470341512069	0.1295	0.0737	0.0063	0.0038	0.0053	0.0043	0.0039	0.0127	0.1783	0.005	0.0045	0.0047	0.0852	0.0087	0.0056	0.0051	0.0043	0.1316	0.0958	0.0046	0.0064	0.0041	0.0186	0.0055	0.0071	0.1821
9	rs10814525	37389813	1.17	0.196050020118376	1.5	0.917750694748585	0.0761107473729986	0.236439561525388	0.1299	0.0737	0.0061	0.0038	0.0053	0.0044	0.0038	0.0125	0.1778	0.005	0.0044	0.0046	0.0859	0.009	0.0059	0.005	0.0043	0.1312	0.0961	0.0046	0.0065	0.0044	0.0183	0.0054	0.007	0.1821
9	rs10814527	37389927	1.17	0.196050020118376	1.49	0.967391925764805	0.0762190707163457	0.234895375970561	0.1298	0.0737	0.0061	0.0038	0.0053	0.0044	0.0038	0.0125	0.1779	0.005	0.0044	0.0046	0.0859	0.009	0.0059	0.005	0.0043	0.1312	0.0961	0.0046	0.0065	0.0044	0.0183	0.0054	0.007	0.1822
9	rs751030	37391109	1.17	0.196050020118376	1.49	0.967391925764805	0.0818759977670687	0.258506954013813	0.1297	0.0737	0.0061	0.0038	0.0053	0.0044	0.0038	0.0124	0.178	0.005	0.0044	0.0046	0.0862	0.009	0.0059	0.005	0.0044	0.1312	0.0962	0.0046	0.0065	0.0043	0.0182	0.0053	0.007	0.1822
9	rs308493	37392533	1.17	0.196050020118376	1.49	0.967391925764805	0.0715257640171312	0.280949170924561	0.1292	0.0737	0.0059	0.0038	0.0053	0.0045	0.0037	0.0123	0.1787	0.0049	0.0044	0.0045	0.0878	0.0094	0.006	0.0049	0.0043	0.1307	0.0967	0.0047	0.0065	0.0047	0.018	0.005	0.007	0.1806
9	rs79277185	37392601	1.17	0.196050020118376	1.49	0.967391925764805	0.0613673518980478	0.25307279466191	0.1291	0.0736	0.0059	0.0038	0.0053	0.0045	0.0037	0.0123	0.1787	0.0049	0.0044	0.0045	0.0878	0.0094	0.006	0.0049	0.0043	0.1308	0.0967	0.0047	0.0065	0.0047	0.018	0.005	0.007	0.1805
9	rs12553453	37395151	1.17	0.196050020118376	1.49	0.967391925764805	0.0780537942972116	0.299547986491734	0.1281	0.0731	0.006	0.0038	0.0053	0.0044	0.0035	0.0123	0.1787	0.0048	0.0043	0.0046	0.089	0.0096	0.0059	0.0048	0.0043	0.1305	0.0975	0.0047	0.0065	0.0049	0.0178	0.0049	0.0071	0.1805
9	rs74720267	37395320	1.17	0.196050020118376	1.48	1.01867282088958	0.0709655837449343	0.281998811628189	0.1281	0.0731	0.006	0.0038	0.0053	0.0044	0.0035	0.0123	0.1788	0.0048	0.0043	0.0046	0.089	0.0096	0.0059	0.0048	0.0043	0.1305	0.0975	0.0047	0.0065	0.0049	0.0178	0.0049	0.0071	0.1805
9	rs34726045	37401441	1.18	0.173671271070618	1.48	1.01867282088958	0.0725287199877239	0.258052722464064	0.1277	0.0736	0.0058	0.0037	0.0053	0.0044	0.0033	0.0122	0.1795	0.0047	0.0043	0.0044	0.0894	0.0095	0.0057	0.0045	0.0042	0.1312	0.0977	0.0047	0.0064	0.005	0.0176	0.0046	0.0071	0.1804
9	rs68060045	37403046	1.18	0.173671271070618	1.49	0.967391925764805	0.0646599120032682	0.237544541087902	0.1276	0.0737	0.0058	0.0037	0.0054	0.0043	0.0033	0.0122	0.1796	0.0046	0.0043	0.0044	0.0895	0.0095	0.0057	0.0045	0.0042	0.1313	0.0976	0.0047	0.0064	0.005	0.0176	0.0046	0.0071	0.1804
9	rs77586138	37403446	1.18	0.173671271070618	1.49	0.967391925764805	0.0437800672916412	0.192414099329676	0.1276	0.0737	0.0058	0.0036	0.0054	0.0042	0.0032	0.0128	0.1797	0.0046	0.0043	0.0044	0.0891	0.0095	0.0057	0.0043	0.004	0.1313	0.0976	0.0047	0.0064	0.005	0.0176	0.0046	0.0071	0.1807
9	rs116903307	37404699	1.18	0.173671271070618	1.48	1.01867282088958	0.042034868994301	0.200098280091816	0.1275	0.0738	0.0058	0.0036	0.0053	0.0042	0.0032	0.0128	0.1798	0.0046	0.0043	0.0044	0.0892	0.0095	0.0057	0.0042	0.004	0.1311	0.0977	0.0047	0.0064	0.0051	0.0176	0.0046	0.0071	0.1808
9	rs4878686	37406487	1.18	0.173671271070618	1.47	1.07160640764864	0.0436153248585286	0.227441694554752	0.1274	0.0737	0.0058	0.0035	0.0053	0.0042	0.0032	0.0128	0.1799	0.0046	0.0044	0.0045	0.0894	0.0096	0.0057	0.0042	0.004	0.1311	0.0977	0.0046	0.0063	0.0051	0.0176	0.0045	0.0071	0.1808
9	rs1571231	37411834	1.18	0.173671271070618	1.46	1.12620512571235	0.0463490955064111	0.23842971495909	0.1271	0.0738	0.0059	0.0034	0.0053	0.004	0.0031	0.0128	0.1804	0.0047	0.0043	0.0046	0.0897	0.0096	0.0056	0.0041	0.0039	0.1314	0.0977	0.0047	0.0061	0.0051	0.0177	0.0044	0.0071	0.1807
9	rs10973324	37413802	1.19	0.153209069243504	1.46	1.12620512571235	0.020481883486852	0.189327999728756	0.127	0.0733	0.0056	0.0023	0.0055	0.0024	0.0024	0.0134	0.1798	0.0044	0.0044	0.0053	0.0923	0.0095	0.0055	0.0032	0.0029	0.1317	0.0993	0.0049	0.0057	0.0056	0.0183	0.004	0.0072	0.181
9	rs78924091	37414682	1.19	0.153209069243504	1.46	1.12620512571235	0.0215738228765015	0.198219832327859	0.127	0.0733	0.0056	0.0023	0.0055	0.0024	0.0024	0.0134	0.1798	0.0044	0.0044	0.0053	0.0924	0.0095	0.0055	0.0032	0.0029	0.1317	0.0994	0.0049	0.0057	0.0056	0.0183	0.004	0.0072	0.181
9	rs7856656	37421065	1.19	0.153209069243504	1.46	1.12620512571235	0.0272370735821643	0.255219469931799	0.1273	0.0735	0.0056	0.0022	0.0055	0.0023	0.0023	0.0134	0.1799	0.0044	0.0043	0.0053	0.0925	0.0095	0.0055	0.003	0.0027	0.1317	0.0994	0.0049	0.0056	0.0057	0.0184	0.004	0.0071	0.1812
9	rs4472607	37421768	1.19	0.153209069243504	1.47	1.07160640764864	0.0291355089979765	0.269483027978752	0.1273	0.0735	0.0056	0.0021	0.0056	0.0022	0.0021	0.0135	0.1799	0.0043	0.0043	0.0053	0.0926	0.0095	0.0056	0.003	0.0027	0.1317	0.0994	0.0049	0.0055	0.0057	0.0184	0.004	0.0071	0.1813
9	rs35292277	37422276	1.19	0.153209069243504	1.47	1.07160640764864	0.0245065882567736	0.247227084769851	0.1273	0.0735	0.0056	0.0021	0.0056	0.0022	0.0021	0.0135	0.1799	0.0043	0.0044	0.0052	0.0926	0.0095	0.0055	0.003	0.0027	0.1317	0.0994	0.0049	0.0054	0.0057	0.0184	0.004	0.0071	0.1813
9	rs2768659	37426152	1.19	0.153209069243504	1.47	1.07160640764864	0.0303975091902648	0.303119890231718	0.1281	0.0739	0.0055	0.0017	0.0056	0.0019	0.0018	0.0134	0.1801	0.0043	0.0045	0.0051	0.0928	0.0097	0.0052	0.0025	0.0023	0.1324	0.1004	0.0049	0.0053	0.0054	0.0181	0.0039	0.0069	0.1814
9	rs2840246	37438526	1.2	0.134574322401564	1.47	1.07160640764864	0.0181360682644355	0.309341129294488	0.1288	0.074	0.0049	0.0015	0.0057	0.0016	0.0014	0.0135	0.1807	0.0041	0.0048	0.005	0.0935	0.0097	0.0049	0.0021	0.0017	0.1331	0.1012	0.0048	0.0053	0.0051	0.0179	0.0036	0.0067	0.1816
9	rs17502738	37441650	1.2	0.134574322401564	1.47	1.07160640764864	0.01765839908505	0.305627763977358	0.1288	0.074	0.0048	0.0015	0.0057	0.0016	0.0015	0.0135	0.1807	0.0041	0.0048	0.005	0.0935	0.0097	0.0049	0.0021	0.0017	0.1332	0.1012	0.0048	0.0053	0.0051	0.0179	0.0035	0.0067	0.1815
9	rs11789963	37448509	1.19	0.153209069243504	1.47	1.07160640764864	0.01764263699885	0.349177693295451	0.1289	0.074	0.0047	0.0015	0.0056	0.0016	0.0015	0.0135	0.1809	0.004	0.0048	0.0051	0.0935	0.0098	0.0049	0.0021	0.0017	0.1331	0.1011	0.0047	0.0053	0.0051	0.0179	0.0035	0.0068	0.1815
9	rs4878691	37449423	1.19	0.153209069243504	1.47	1.07160640764864	0.0185004638191738	0.353537065851035	0.1289	0.074	0.0047	0.0015	0.0056	0.0016	0.0015	0.0135	0.1809	0.004	0.0048	0.0051	0.0937	0.0098	0.0048	0.0021	0.0016	0.1331	0.1011	0.0047	0.0053	0.0051	0.0179	0.0035	0.0068	0.1815
9	rs309444	37454874	1.19	0.153209069243504	1.47	1.07160640764864	0.0191865366222787	0.368221072650091	0.129	0.074	0.0047	0.0015	0.0055	0.0016	0.0015	0.0135	0.181	0.004	0.0048	0.0051	0.0936	0.0098	0.0048	0.0021	0.0016	0.1331	0.1011	0.0047	0.0053	0.0051	0.0179	0.0035	0.0067	0.1815
9	rs74322164	37457802	1.19	0.153209069243504	1.46	1.12620512571235	0.0174152420929722	0.343967020522088	0.1289	0.074	0.0047	0.0015	0.0055	0.0016	0.0014	0.0135	0.1809	0.004	0.0048	0.0051	0.0939	0.0098	0.0048	0.0021	0.0016	0.1331	0.1011	0.0047	0.0053	0.0051	0.0179	0.0035	0.0067	0.1814
9	rs7049017	37464909	1.2	0.134574322401564	1.45	1.18248085352797	0.0156438078718574	0.33042815514877	0.1289	0.074	0.0047	0.0015	0.0055	0.0016	0.0014	0.0135	0.1809	0.004	0.0048	0.0051	0.0939	0.0098	0.0048	0.0021	0.0016	0.1331	0.1011	0.0047	0.0053	0.0051	0.0179	0.0035	0.0067	0.1814
9	rs913280	37483309	1.2	0.134574322401564	1.45	1.18248085352797	0.00762285882690053	0.407014605699748	0.1308	0.0738	0.0036	0.0012	0.0055	0.0012	0.0012	0.0134	0.1801	0.0042	0.005	0.0052	0.0958	0.0094	0.0046	0.0015	0.0012	0.1361	0.1012	0.0049	0.0052	0.005	0.0173	0.0038	0.0067	0.1793
9	rs80079360	37483800	1.2	0.134574322401564	1.45	1.18248085352797	0.00717562169997979	0.382306817046772	0.1309	0.0738	0.0036	0.0011	0.0055	0.0012	0.0012	0.0134	0.18	0.0042	0.005	0.0052	0.0959	0.0094	0.0046	0.0015	0.0011	0.1363	0.1013	0.0049	0.0052	0.005	0.0173	0.0037	0.0066	0.1793
9	rs1571234	37486603	1.2	0.134574322401564	1.44	1.24044493409381	0.0117815609865875	0.434383823819548	0.1312	0.0736	0.0034	0.0011	0.0056	0.0011	0.0012	0.0134	0.1798	0.0043	0.005	0.0052	0.0965	0.0092	0.0043	0.0014	0.001	0.1373	0.1015	0.0049	0.0053	0.0047	0.0173	0.0037	0.0066	0.179
9	rs10973367	37491912	1.19	0.153209069243504	1.44	1.24044493409381	0.0107484505547801	0.518665431578416	0.1318	0.0738	0.0032	9e-04	0.0055	0.001	0.0012	0.0131	0.1794	0.0044	0.005	0.0049	0.097	0.0088	0.0043	0.0011	0.001	0.1387	0.1015	0.005	0.0054	0.0046	0.017	0.0036	0.0065	0.1788
9	rs3739575	37492721	1.19	0.153209069243504	1.44	1.24044493409381	0.0107757370254436	0.515624675234527	0.1318	0.0738	0.0032	9e-04	0.0055	0.001	0.0012	0.0131	0.1794	0.0044	0.005	0.0049	0.097	0.0088	0.0043	0.0011	0.001	0.1387	0.1015	0.005	0.0055	0.0046	0.017	0.0036	0.0066	0.1786
9	rs3739574	37492866	1.19	0.153209069243504	1.44	1.24044493409381	0.0107757370254436	0.515624675234527	0.1318	0.0738	0.0032	9e-04	0.0055	0.001	0.0012	0.0131	0.1794	0.0044	0.005	0.0049	0.097	0.0088	0.0043	0.0011	0.001	0.1387	0.1015	0.005	0.0055	0.0046	0.017	0.0036	0.0066	0.1786
9	rs7867180	37501807	1.19	0.153209069243504	1.44	1.24044493409381	0.0107702755610601	0.514244003961533	0.1318	0.0738	0.0032	9e-04	0.0055	0.001	0.0012	0.0131	0.1794	0.0044	0.005	0.0049	0.097	0.0088	0.0043	0.0011	0.001	0.1387	0.1015	0.005	0.0055	0.0046	0.017	0.0036	0.0066	0.1786
9	rs10814571	37503087	1.19	0.153209069243504	1.43	1.30010819984047	0.0109074390969691	0.502134642320138	0.1317	0.0737	0.0032	9e-04	0.0055	0.001	0.0012	0.0132	0.1795	0.0045	0.005	0.0049	0.0971	0.0088	0.0043	0.0011	0.001	0.1386	0.1014	0.005	0.0054	0.0046	0.017	0.0036	0.0066	0.1787
9	rs11794762	37506966	1.19	0.153209069243504	1.43	1.30010819984047	0.0121240304076424	0.501860282343496	0.1317	0.0737	0.0032	9e-04	0.0055	0.001	0.0012	0.0131	0.1796	0.0044	0.005	0.0049	0.0971	0.0088	0.0043	0.0011	9e-04	0.1386	0.1014	0.005	0.0055	0.0046	0.0171	0.0035	0.0066	0.1788
9	rs10973387	37512734	1.19	0.153209069243504	1.43	1.30010819984047	0.0159635356895804	0.500351985246147	0.1316	0.0736	0.0032	9e-04	0.0054	0.001	0.0011	0.013	0.1799	0.0044	0.0051	0.005	0.0971	0.0087	0.0041	0.0011	8e-04	0.1386	0.1014	0.005	0.0055	0.0046	0.0172	0.0035	0.0066	0.1789
9	rs117532952	37515315	1.19	0.153209069243504	1.42	1.36148099659693	0.0161620994477436	0.473133263052596	0.1316	0.0738	0.0032	0.001	0.0054	0.001	0.0011	0.013	0.1799	0.0044	0.0051	0.005	0.0969	0.0087	0.0041	0.0011	9e-04	0.1386	0.1014	0.005	0.0055	0.0045	0.0172	0.0035	0.0066	0.1789
9	rs7865834	37518761	1.19	0.153209069243504	1.39	1.55595320949678	0.0194728563477995	0.457528975407928	0.1317	0.0741	0.0032	0.001	0.0054	0.001	0.0012	0.013	0.18	0.0044	0.0052	0.0051	0.0967	0.0087	0.0041	0.0011	9e-04	0.1385	0.1013	0.005	0.0055	0.0045	0.0172	0.0034	0.0065	0.1787
9	rs72739667	37525484	1.19	0.153209069243504	1.39	1.55595320949678	0.0207023066455085	0.413909335328692	0.1314	0.0742	0.0032	0.0011	0.0054	0.001	0.0012	0.0131	0.1798	0.0045	0.0052	0.0052	0.0967	0.0087	0.004	0.0011	0.001	0.1386	0.101	0.0051	0.0055	0.0045	0.0172	0.0035	0.0065	0.1786
9	rs10973396	37528290	1.19	0.153209069243504	1.39	1.55595320949678	0.0239613277344806	0.403384915526866	0.1312	0.0743	0.0032	0.0011	0.0054	0.001	0.0013	0.0132	0.1798	0.0046	0.0052	0.0052	0.0968	0.0087	0.004	0.0011	0.001	0.1386	0.1009	0.0051	0.0055	0.0045	0.0172	0.0036	0.0065	0.1786
9	rs2182746	37531193	1.19	0.153209069243504	1.39	1.55595320949678	0.0258513330116013	0.414952784916233	0.1311	0.0743	0.0032	0.0011	0.0055	0.001	0.0013	0.0133	0.1797	0.0046	0.0052	0.0053	0.0968	0.0087	0.004	0.0011	0.001	0.1386	0.1007	0.0052	0.0055	0.0045	0.0172	0.0036	0.0065	0.1785
9	rs7048273	37538385	1.2	0.134574322401564	1.39	1.55595320949678	0.0309011350024531	0.418741260159837	0.1309	0.0746	0.0032	0.0012	0.0055	0.001	0.0014	0.0134	0.1796	0.0048	0.0052	0.0053	0.0966	0.0087	0.004	0.0011	0.001	0.1388	0.1004	0.0052	0.0055	0.0045	0.0172	0.0038	0.0065	0.1782
9	rs13285217	37557157	1.2	0.134574322401564	1.39	1.55595320949678	0.0269900439394742	0.327373311571204	0.1311	0.0751	0.0034	0.0014	0.0056	0.001	0.0016	0.0137	0.1787	0.0049	0.0053	0.0053	0.0959	0.0087	0.0039	0.0012	0.0011	0.14	0.0985	0.0053	0.0056	0.0048	0.0173	0.0039	0.0065	0.1774
9	rs16934282	37557191	1.2	0.134574322401564	1.39	1.55595320949678	0.0284963312107705	0.328105716531779	0.1311	0.0751	0.0034	0.0014	0.0056	0.001	0.0016	0.0137	0.1787	0.0049	0.0053	0.0054	0.0959	0.0087	0.0039	0.0012	0.0011	0.14	0.0984	0.0053	0.0056	0.0048	0.0173	0.0039	0.0065	0.1774
9	rs13298743	37561688	1.2	0.134574322401564	1.39	1.55595320949678	0.0276705057846364	0.326031815698004	0.1311	0.0754	0.0034	0.0014	0.0056	0.001	0.0016	0.0137	0.1786	0.0049	0.0053	0.0054	0.096	0.0087	0.0039	0.0012	0.0011	0.1401	0.0981	0.0053	0.0056	0.0048	0.0173	0.0039	0.0066	0.1773
9	rs10758440	37573330	1.2	0.134574322401564	1.49	0.967391925764805	0.0205082440824786	0.272133711812303	0.1322	0.0759	0.0034	0.0017	0.0059	0.0011	0.0018	0.0139	0.1782	0.0052	0.0055	0.0053	0.095	0.0087	0.0041	0.0013	0.0014	0.1412	0.095	0.0055	0.0056	0.0051	0.0177	0.0039	0.0069	0.1757
9	rs77279613	37573854	1.2	0.134574322401564	1.49	0.967391925764805	0.0197537133325068	0.266266994424014	0.1322	0.0759	0.0034	0.0017	0.0059	0.0011	0.0018	0.0139	0.1782	0.0052	0.0055	0.0053	0.0949	0.0087	0.0041	0.0013	0.0014	0.1412	0.0949	0.0055	0.0056	0.0051	0.0177	0.0039	0.0069	0.1758
9	rs10758441	37574565	1.2	0.134574322401564	1.49	0.967391925764805	0.0205082440824786	0.272249140998348	0.1322	0.0759	0.0034	0.0017	0.0059	0.0011	0.0018	0.0139	0.1782	0.0052	0.0054	0.0053	0.0949	0.0087	0.0041	0.0013	0.0015	0.1412	0.0949	0.0055	0.0056	0.0051	0.0177	0.0039	0.0069	0.1758
9	rs77911647	37580543	1.2	0.134574322401564	1.51	0.869735485018148	0.0169669027151791	0.255219469931799	0.1323	0.0759	0.0035	0.0017	0.0059	0.0011	0.0018	0.0139	0.1781	0.0052	0.0054	0.0053	0.0948	0.0087	0.0042	0.0013	0.0015	0.1411	0.0947	0.0055	0.0056	0.0051	0.0177	0.0039	0.0069	0.1759
9	rs76924305	37586010	1.2	0.134574322401564	1.51	0.869735485018148	0.0171900010721426	0.251044388737988	0.1323	0.0758	0.0035	0.0017	0.0059	0.0011	0.0018	0.0139	0.1781	0.0052	0.0054	0.0053	0.0948	0.0087	0.0042	0.0013	0.0015	0.1411	0.0947	0.0055	0.0056	0.0051	0.0177	0.0039	0.0069	0.1759
9	rs4621903	37587742	1.2	0.134574322401564	1.52	0.823332010267983	0.0174855819029614	0.258166256845723	0.1323	0.0758	0.0035	0.0017	0.0059	0.0011	0.0018	0.0139	0.1781	0.0052	0.0054	0.0053	0.0948	0.0087	0.0042	0.0013	0.0015	0.1411	0.0947	0.0055	0.0056	0.0051	0.0177	0.0039	0.0069	0.176
9	rs7021977	37592452	1.2	0.134574322401564	1.52	0.823332010267983	0.0173762540807779	0.256011788873321	0.1323	0.0759	0.0035	0.0017	0.0059	0.0011	0.0018	0.0139	0.1781	0.0052	0.0054	0.0053	0.0948	0.0087	0.0042	0.0013	0.0015	0.1411	0.0947	0.0055	0.0056	0.0051	0.0177	0.0039	0.0069	0.1759
9	rs34218298	37601676	1.2	0.134574322401564	1.52	0.823332010267983	0.0134458943180132	0.194066926194425	0.1323	0.0759	0.0036	0.0018	0.0059	0.0011	0.0019	0.0139	0.178	0.0052	0.0054	0.0053	0.0946	0.0087	0.0043	0.0013	0.0015	0.141	0.0945	0.0055	0.0056	0.0051	0.0177	0.004	0.007	0.1759
9	rs13296354	37603519	1.2	0.134574322401564	1.52	0.823332010267983	0.0133879615574411	0.19375665675354	0.1323	0.0759	0.0036	0.0018	0.0059	0.0011	0.0019	0.0139	0.178	0.0052	0.0055	0.0053	0.0946	0.0086	0.0043	0.0013	0.0015	0.141	0.0945	0.0055	0.0056	0.0051	0.0177	0.004	0.007	0.1759
9	rs116886200	37606796	1.2	0.134574322401564	1.52	0.823332010267983	0.0129813383191849	0.190766070545243	0.1323	0.0759	0.0036	0.0018	0.0059	0.0011	0.0019	0.0139	0.178	0.0052	0.0055	0.0053	0.0946	0.0086	0.0043	0.0013	0.0015	0.141	0.0945	0.0055	0.0056	0.0052	0.0176	0.004	0.007	0.1759
9	rs10973438	37615548	1.2	0.134574322401564	1.52	0.823332010267983	0.0107484505547801	0.207247956042958	0.1325	0.0758	0.0037	0.0018	0.006	0.0012	0.002	0.0139	0.1777	0.0053	0.0055	0.0054	0.0943	0.0086	0.0044	0.0014	0.0016	0.1409	0.094	0.0056	0.0056	0.0053	0.0176	0.0041	0.007	0.1759
9	rs78799824	37616665	1.2	0.134574322401564	1.52	0.823332010267983	0.0104357189347408	0.208200494923219	0.1325	0.0757	0.0037	0.0018	0.006	0.0012	0.002	0.0139	0.1777	0.0053	0.0055	0.0054	0.0943	0.0086	0.0044	0.0014	0.0016	0.1409	0.094	0.0056	0.0056	0.0053	0.0176	0.0041	0.007	0.1759
9	rs10117149	37627680	1.21	0.117675403133419	1.52	0.823332010267983	0.0102872261280776	0.245660658319526	0.1332	0.0751	0.0041	0.0021	0.0062	0.0015	0.0024	0.0141	0.1761	0.0057	0.0055	0.0057	0.0929	0.0086	0.0052	0.0017	0.0021	0.1406	0.0917	0.0056	0.006	0.0057	0.0175	0.0047	0.0073	0.1758
9	rs999988	37635299	1.21	0.117675403133419	1.52	0.823332010267983	0.00898344814496023	0.229516504139965	0.1333	0.0753	0.0042	0.0022	0.0062	0.0016	0.0025	0.0139	0.1754	0.0057	0.0056	0.0057	0.0931	0.0087	0.0053	0.0018	0.0023	0.1404	0.0912	0.0056	0.006	0.0057	0.0175	0.0049	0.0074	0.1755
9	rs62534439	37644719	1.22	0.102418512327744	1.52	0.823332010267983	0.0157088192929891	0.253637154796602	0.1339	0.0753	0.0045	0.0025	0.0066	0.002	0.0028	0.0135	0.176	0.0061	0.0056	0.0058	0.0908	0.0085	0.0056	0.0019	0.0027	0.1394	0.0888	0.0057	0.0061	0.006	0.0172	0.0054	0.0075	0.1769
9	rs7021824	37650203	1.22	0.102418512327744	1.52	0.823332010267983	0.020649249180763	0.296581149140287	0.134	0.0752	0.0046	0.0025	0.0066	0.002	0.0028	0.0134	0.1758	0.0061	0.0056	0.0058	0.0905	0.0085	0.0057	0.0019	0.0028	0.1394	0.0884	0.0057	0.0061	0.0061	0.0172	0.0056	0.0075	0.1771
9	rs55922714	37652993	1.22	0.102418512327744	1.52	0.823332010267983	0.0210675107788698	0.307662468003358	0.1341	0.0752	0.0046	0.0025	0.0067	0.0021	0.0029	0.0131	0.1757	0.0062	0.0056	0.0058	0.0902	0.0084	0.0058	0.0019	0.0028	0.1392	0.0881	0.0058	0.0061	0.0061	0.0171	0.0059	0.0076	0.1773
9	rs117931606	37658679	1.22	0.102418512327744	1.52	0.823332010267983	0.0272047616576711	0.374167170520064	0.1342	0.0753	0.0047	0.0026	0.0068	0.0023	0.003	0.0126	0.1755	0.0063	0.0057	0.0058	0.0897	0.0083	0.006	0.002	0.0029	0.1387	0.0876	0.0058	0.0062	0.0063	0.017	0.0062	0.0077	0.1777
9	rs7032753	37661534	1.22	0.102418512327744	1.52	0.823332010267983	0.0321191815642227	0.411043539350874	0.1342	0.0754	0.0048	0.0026	0.0068	0.0023	0.003	0.0126	0.1755	0.0063	0.0058	0.0058	0.0897	0.0083	0.006	0.002	0.0029	0.1387	0.0875	0.0059	0.0062	0.0063	0.017	0.0063	0.0077	0.1777
9	rs118004452	37661636	1.22	0.102418512327744	1.51	0.869735485018148	0.0320224520576884	0.409482667189685	0.1342	0.0754	0.0047	0.0026	0.0068	0.0023	0.003	0.0126	0.1755	0.0063	0.0058	0.0058	0.0897	0.0083	0.006	0.002	0.0029	0.1387	0.0875	0.0059	0.0062	0.0063	0.017	0.0063	0.0077	0.1777
9	rs2057645	37663562	1.22	0.102418512327744	1.51	0.869735485018148	0.0319138756298576	0.403902897055773	0.1342	0.0754	0.0047	0.0026	0.0068	0.0023	0.003	0.0126	0.1754	0.0063	0.0058	0.0058	0.0897	0.0083	0.006	0.002	0.0029	0.1387	0.0875	0.0059	0.0062	0.0063	0.017	0.0063	0.0077	0.1777
9	rs12342575	37664832	1.22	0.102418512327744	1.51	0.869735485018148	0.0379225176650765	0.416649911554731	0.1344	0.0753	0.0047	0.0026	0.0068	0.0023	0.003	0.0125	0.1754	0.0063	0.0058	0.0058	0.0897	0.0083	0.006	0.002	0.0029	0.1387	0.0875	0.0058	0.0061	0.0064	0.0169	0.0064	0.0077	0.1777
9	rs4463517	37667994	1.22	0.102418512327744	1.5	0.917750694748585	0.0375164146634904	0.414170130760809	0.1344	0.0753	0.0047	0.0026	0.0068	0.0023	0.003	0.0125	0.1754	0.0063	0.0058	0.0058	0.0897	0.0083	0.006	0.002	0.0029	0.1387	0.0875	0.0058	0.0061	0.0064	0.0169	0.0064	0.0077	0.1776
9	rs117464547	37669630	1.22	0.102418512327744	1.51	0.869735485018148	0.0364878758164998	0.405846948868144	0.1344	0.0753	0.0047	0.0026	0.0068	0.0023	0.003	0.0125	0.1754	0.0063	0.0058	0.0058	0.0897	0.0083	0.006	0.002	0.0029	0.1387	0.0874	0.0058	0.0061	0.0064	0.0169	0.0064	0.0077	0.1776
9	rs728911	37678932	1.22	0.102418512327744	1.51	0.869735485018148	0.0490347792385759	0.435573122464594	0.1343	0.0753	0.0047	0.0025	0.0067	0.0023	0.0029	0.0125	0.1754	0.0064	0.0059	0.0057	0.0893	0.0083	0.0061	0.002	0.003	0.1386	0.0873	0.0058	0.0062	0.0064	0.0168	0.0071	0.0078	0.1777
9	rs16934375	37680762	1.22	0.102418512327744	1.51	0.869735485018148	0.120281740145699	0.305388652486261	0.1355	0.0754	0.0044	0.003	0.007	0.0026	0.0034	0.0128	0.1753	0.0066	0.0062	0.0054	0.0863	0.0083	0.0063	0.0022	0.0033	0.1385	0.0852	0.0062	0.0068	0.006	0.0162	0.0073	0.0085	0.1779
9	rs11793681	37680772	1.22	0.102418512327744	1.5	0.917750694748585	0.120397262839322	0.306704457765356	0.1355	0.0754	0.0044	0.003	0.007	0.0026	0.0034	0.0128	0.1753	0.0066	0.0062	0.0054	0.0863	0.0083	0.0063	0.0022	0.0033	0.1385	0.0852	0.0062	0.0068	0.006	0.0162	0.0073	0.0085	0.1779
9	rs76155273	37683158	1.22	0.102418512327744	1.47	1.07160640764864	0.110380307090225	0.297055244751062	0.1354	0.0755	0.0044	0.0029	0.007	0.0028	0.0034	0.0128	0.1754	0.0066	0.0061	0.0054	0.0862	0.0083	0.0064	0.0022	0.0033	0.1384	0.0851	0.0062	0.0068	0.0062	0.0162	0.0073	0.0086	0.1779
9	rs13302352	37683465	1.22	0.102418512327744	1.47	1.07160640764864	0.113028919805704	0.301808716284214	0.1354	0.0755	0.0044	0.0029	0.007	0.0028	0.0034	0.0128	0.1754	0.0066	0.0061	0.0054	0.0862	0.0083	0.0064	0.0022	0.0033	0.1384	0.0851	0.0062	0.0068	0.0062	0.0162	0.0073	0.0086	0.1779
9	rs3747539	37692654	1.21	0.117675403133419	1.47	1.07160640764864	0.116932645204236	0.131672330810134	0.1361	0.0751	0.0042	0.003	0.0069	0.0035	0.0034	0.0134	0.1743	0.0062	0.0063	0.0046	0.0882	0.008	0.0064	0.0022	0.0031	0.1394	0.0823	0.0071	0.0071	0.0059	0.0152	0.0071	0.0079	0.1794
9	rs2182319	37699237	1.21	0.117675403133419	1.46	1.12620512571235	0.14249188341654	0.11814704359979	0.1357	0.0751	0.0043	0.0032	0.007	0.0038	0.0036	0.0135	0.1742	0.0062	0.0063	0.0046	0.0875	0.0079	0.0065	0.0022	0.0032	0.1399	0.0819	0.0071	0.0071	0.0058	0.0152	0.0071	0.008	0.1796
9	rs79509826	37699670	1.21	0.117675403133419	1.47	1.07160640764864	0.143132419461858	0.117627900970223	0.1357	0.0751	0.0043	0.0032	0.007	0.0039	0.0036	0.0135	0.1742	0.0062	0.0063	0.0046	0.0875	0.0079	0.0065	0.0022	0.0032	0.1399	0.0819	0.0071	0.0071	0.0058	0.0152	0.0071	0.008	0.1796
9	rs10973500	37703523	1.21	0.117675403133419	1.47	1.07160640764864	0.156912704117	0.115216702404417	0.1358	0.0751	0.0044	0.0032	0.007	0.004	0.0036	0.0135	0.1741	0.0062	0.0063	0.0046	0.0875	0.0079	0.0065	0.0023	0.0032	0.1399	0.0821	0.0071	0.0071	0.0058	0.0152	0.0071	0.008	0.1793
9	rs2296556	37707441	1.21	0.117675403133419	1.47	1.07160640764864	0.142715875965701	0.117282286432709	0.1358	0.0751	0.0045	0.0032	0.007	0.0041	0.0036	0.0135	0.1739	0.0062	0.0063	0.0046	0.0875	0.0079	0.0065	0.0023	0.0032	0.1399	0.0822	0.0071	0.0071	0.0057	0.0152	0.0071	0.008	0.1792
9	rs10511943	37709237	1.21	0.117675403133419	1.47	1.07160640764864	0.114563822635239	0.110620385079525	0.1358	0.0752	0.0045	0.0032	0.007	0.0041	0.0036	0.0135	0.1737	0.0062	0.0063	0.0046	0.0875	0.0079	0.0065	0.0024	0.0032	0.1399	0.0825	0.0071	0.0071	0.0057	0.0152	0.0071	0.008	0.1788
9	rs116948592	37715483	1.21	0.117675403133419	1.47	1.07160640764864	0.10131021815133	0.0994473743104156	0.1357	0.0755	0.0045	0.0032	0.007	0.0042	0.0037	0.0134	0.1733	0.0061	0.0062	0.0046	0.0877	0.0079	0.0066	0.0025	0.0034	0.14	0.0828	0.0071	0.0074	0.0055	0.0152	0.007	0.0079	0.1785
9	rs10758453	37716237	1.21	0.117675403133419	1.48	1.01867282088958	0.105358615351132	0.104604167606527	0.1357	0.0756	0.0045	0.0032	0.007	0.0042	0.0037	0.0134	0.1732	0.0061	0.0062	0.0046	0.0877	0.0079	0.0066	0.0025	0.0034	0.14	0.0828	0.0071	0.0074	0.0055	0.0152	0.007	0.0079	0.1784
9	rs41305325	37718894	1.21	0.117675403133419	1.47	1.07160640764864	0.0982494381485611	0.0933630123974988	0.1357	0.0757	0.0045	0.0031	0.007	0.0042	0.0037	0.0133	0.1731	0.0061	0.0062	0.0046	0.088	0.0079	0.0066	0.0026	0.0034	0.1398	0.0829	0.0071	0.0074	0.0054	0.0152	0.007	0.0078	0.1786
9	rs10738987	37720912	1.21	0.117675403133419	1.47	1.07160640764864	0.100533054080012	0.094551885122987	0.1357	0.0758	0.0044	0.0031	0.0069	0.0042	0.0036	0.0133	0.173	0.0061	0.0061	0.0046	0.0882	0.0078	0.0066	0.0026	0.0034	0.1397	0.0829	0.0071	0.0074	0.0053	0.0152	0.007	0.0078	0.1787
9	rs62533907	37723293	1.21	0.117675403133419	1.47	1.07160640764864	0.0859797922582337	0.086585931532156	0.1356	0.0758	0.0045	0.0031	0.0069	0.0043	0.0036	0.0133	0.1729	0.006	0.0061	0.0046	0.0884	0.0078	0.0067	0.0026	0.0034	0.1396	0.0829	0.0072	0.0074	0.0053	0.0152	0.0069	0.0078	0.1788
9	rs72724140	37725713	1.21	0.117675403133419	1.47	1.07160640764864	0.076370890498386	0.0806105214512356	0.1356	0.0759	0.0046	0.003	0.0068	0.0043	0.0036	0.0133	0.1728	0.0059	0.006	0.0046	0.0884	0.0078	0.0067	0.0027	0.0034	0.1395	0.083	0.0072	0.0074	0.0052	0.0153	0.0069	0.0078	0.1789
9	rs10117662	37728455	1.21	0.117675403133419	1.49	0.967391925764805	0.0699562671532889	0.0836901834674393	0.1356	0.0759	0.0046	0.0028	0.0068	0.0043	0.0034	0.0133	0.1728	0.0059	0.0059	0.0047	0.0884	0.0078	0.0067	0.0027	0.0035	0.1392	0.0829	0.0073	0.0074	0.0053	0.0153	0.0069	0.0077	0.1793
9	rs1359590	37729786	1.21	0.117675403133419	1.51	0.869735485018148	0.0713802570448065	0.0839173532368919	0.1356	0.0759	0.0046	0.0027	0.0069	0.0043	0.0033	0.0133	0.1728	0.0059	0.006	0.0047	0.0885	0.0078	0.0067	0.0027	0.0035	0.1391	0.0829	0.0073	0.0074	0.0053	0.0153	0.0069	0.0077	0.1794
9	rs2274324	37731007	1.21	0.117675403133419	1.52	0.823332010267983	0.0570148922423566	0.0554705311692751	0.1353	0.0745	0.0046	0.0027	0.0068	0.0046	0.0033	0.0137	0.1721	0.0057	0.0057	0.0052	0.088	0.008	0.0071	0.0029	0.0037	0.1398	0.0818	0.0074	0.0074	0.0053	0.0161	0.0065	0.0073	0.1808
9	rs2274323	37731177	1.21	0.117675403133419	1.52	0.823332010267983	0.0483898502417711	0.046150496103124	0.1353	0.0743	0.0046	0.0027	0.0068	0.0046	0.0033	0.0137	0.1721	0.0057	0.0057	0.0052	0.0879	0.008	0.0071	0.0031	0.0037	0.1399	0.0817	0.0074	0.0074	0.0053	0.0162	0.0063	0.0073	0.181
9	rs80349760	37735095	1.2	0.134574322401564	1.52	0.823332010267983	0.0990155281118777	0.00736365905494674	0.1339	0.0739	0.0041	0.003	0.0073	0.0051	0.0034	0.0149	0.1715	0.0058	0.0051	0.0052	0.0879	0.0089	0.0065	0.003	0.0039	0.1391	0.0807	0.0079	0.0068	0.0054	0.0177	0.006	0.007	0.1825
9	rs10814614	37735123	1.2	0.134574322401564	1.52	0.823332010267983	0.10037806976204	0.00743609436313294	0.1339	0.0739	0.0041	0.003	0.0073	0.0051	0.0034	0.0149	0.1715	0.0058	0.0051	0.0052	0.0879	0.0089	0.0065	0.003	0.0039	0.1391	0.0807	0.0079	0.0068	0.0054	0.0177	0.006	0.007	0.1826
9	rs72724146	37735991	1.2	0.134574322401564	1.52	0.823332010267983	0.117956972181314	0.00677445468628211	0.1337	0.0738	0.004	0.003	0.0074	0.0052	0.0034	0.015	0.1714	0.0058	0.0051	0.0052	0.088	0.009	0.0064	0.003	0.0039	0.139	0.0806	0.0079	0.0068	0.0054	0.0179	0.006	0.0069	0.183
9	rs17508250	37743249	1.19	0.153209069243504	1.52	0.823332010267983	0.119072840574108	0.00235891856504344	0.1333	0.0734	0.004	0.0029	0.0075	0.0051	0.0036	0.0152	0.1708	0.0057	0.0049	0.0053	0.0884	0.009	0.0063	0.003	0.0039	0.1395	0.0802	0.008	0.0067	0.0054	0.0181	0.0059	0.0068	0.1837
9	rs2057646	37747163	1.19	0.153209069243504	1.52	0.823332010267983	0.131529170374686	0.00224309770566993	0.1331	0.0735	0.0039	0.0029	0.0075	0.0051	0.0036	0.0152	0.1708	0.0057	0.0048	0.0053	0.0887	0.009	0.0063	0.003	0.0039	0.1396	0.0802	0.008	0.0067	0.0053	0.0182	0.0059	0.0067	0.1837
9	rs10814616	37749599	1.19	0.153209069243504	1.52	0.823332010267983	0.151615605071753	0.00554815150635065	0.133	0.0735	0.0039	0.0029	0.0075	0.0051	0.0036	0.0152	0.1707	0.0057	0.0048	0.0053	0.0889	0.009	0.0063	0.003	0.0039	0.1397	0.0802	0.008	0.0067	0.0053	0.0182	0.0059	0.0066	0.1838
9	rs10973520	37751219	1.19	0.153209069243504	1.52	0.823332010267983	0.170590326562167	0.00710123548581896	0.1327	0.0732	0.0039	0.0029	0.0074	0.0053	0.0036	0.0154	0.1708	0.0057	0.0047	0.0053	0.0891	0.0089	0.0062	0.0029	0.0039	0.1387	0.0805	0.008	0.0076	0.0053	0.0182	0.0059	0.0067	0.1839
9	rs76122845	37751539	1.19	0.153209069243504	1.52	0.823332010267983	0.166739451817402	0.0044326350884213	0.1327	0.0732	0.0039	0.0029	0.0074	0.0053	0.0036	0.0154	0.1707	0.0057	0.0047	0.0053	0.0891	0.0089	0.0062	0.003	0.0039	0.139	0.0804	0.008	0.0076	0.0053	0.0182	0.0059	0.0067	0.1838
9	rs10114403	37754926	1.18	0.173671271070618	1.53	0.778525311864042	0.191601092964062	0.0108709810997111	0.1331	0.0726	0.0037	0.0031	0.0074	0.0056	0.0038	0.0159	0.1692	0.0057	0.0046	0.0052	0.0881	0.009	0.0059	0.0031	0.004	0.1437	0.0794	0.0081	0.0079	0.0053	0.0183	0.0056	0.007	0.1816
9	rs17515112	37754982	1.18	0.173671271070618	1.53	0.778525311864042	0.159225542299148	0.010841548984753	0.1332	0.0726	0.0038	0.0031	0.0074	0.0056	0.0038	0.0159	0.1691	0.0057	0.0046	0.0052	0.0883	0.009	0.006	0.0031	0.004	0.1439	0.0795	0.0073	0.0079	0.0053	0.0183	0.0057	0.007	0.1816
9	rs10973536	37774375	1.17	0.196050020118376	1.53	0.778525311864042	0.164606737189811	0.0115895461015535	0.133	0.0726	0.0038	0.0031	0.0074	0.0056	0.0038	0.0161	0.1685	0.0057	0.0046	0.0052	0.0882	0.009	0.006	0.003	0.0041	0.1446	0.0797	0.0074	0.0078	0.0053	0.0184	0.0057	0.0071	0.1814
9	rs13294227	37782708	1.17	0.196050020118376	1.53	0.778525311864042	0.167618150939978	0.0156014283986724	0.1331	0.0725	0.0038	0.0031	0.0074	0.0057	0.0038	0.0162	0.1682	0.0055	0.0046	0.0052	0.0884	0.0089	0.006	0.003	0.0041	0.1451	0.0798	0.0074	0.0076	0.0054	0.0184	0.0056	0.0072	0.1812
9	rs10973541	37782925	1.17	0.196050020118376	1.54	0.735299729443272	0.167970385352974	0.0159566419469224	0.1331	0.0724	0.0038	0.0031	0.0074	0.0057	0.0038	0.0162	0.1682	0.0055	0.0046	0.0052	0.0884	0.0089	0.006	0.003	0.0041	0.1451	0.0798	0.0074	0.0076	0.0054	0.0184	0.0056	0.0072	0.1812
9	rs10973542	37782967	1.17	0.196050020118376	1.56	0.653525583231	0.184974877308026	0.0104915395644721	0.133	0.0724	0.0038	0.0031	0.0074	0.0056	0.0038	0.0162	0.1684	0.0055	0.0046	0.0052	0.0885	0.0089	0.006	0.0028	0.0041	0.1452	0.0796	0.0074	0.0076	0.0054	0.0184	0.0056	0.0072	0.1813
9	rs10973547	37789503	1.17	0.196050020118376	1.56	0.653525583231	0.026007402816899	0.00986510719793148	0.1337	0.0725	0.0038	0.0031	0.0074	0.0031	0.0038	0.0162	0.1688	0.0054	0.0046	0.0046	0.0889	0.009	0.0059	0.0028	0.0041	0.146	0.08	0.0073	0.0075	0.0054	0.0184	0.0056	0.0072	0.1821
9	rs10973549	37790924	1.17	0.196050020118376	1.56	0.653525583231	0.0257580121311283	0.00643330011585636	0.1337	0.0725	0.0038	0.0031	0.0073	0.0031	0.0038	0.0162	0.169	0.0054	0.0046	0.0044	0.089	0.009	0.0058	0.0028	0.0041	0.1461	0.08	0.0073	0.0075	0.0054	0.0184	0.0056	0.0072	0.1821
9	rs1998586	37799265	1.17	0.196050020118376	1.56	0.653525583231	0.0167838819518682	0.0146621880890047	0.1335	0.0723	0.0037	0.003	0.0073	0.003	0.0037	0.0163	0.1688	0.0053	0.0045	0.0043	0.0904	0.009	0.0057	0.0028	0.004	0.1464	0.0804	0.0072	0.0072	0.0053	0.0185	0.0056	0.0072	0.1817
9	rs62539390	37814015	1.17	0.196050020118376	1.57	0.614941920479678	0.0169210109166365	0.015320113143656	0.1335	0.0723	0.0037	0.003	0.0073	0.003	0.0037	0.0163	0.1688	0.0053	0.0045	0.0043	0.0904	0.009	0.0057	0.0028	0.004	0.1464	0.0804	0.0072	0.0072	0.0053	0.0185	0.0056	0.0072	0.1817
9	rs10814625	37814051	1.17	0.196050020118376	1.57	0.614941920479678	0.0169210109166365	0.015320113143656	0.1335	0.0723	0.0037	0.003	0.0073	0.003	0.0037	0.0163	0.1688	0.0053	0.0045	0.0043	0.0904	0.009	0.0057	0.0028	0.004	0.1464	0.0804	0.0072	0.0072	0.0053	0.0185	0.0056	0.0072	0.1817
9	rs3928268	37826285	1.17	0.196050020118376	1.57	0.614941920479678	0.0151378755818888	0.0184382608912496	0.1334	0.0723	0.0038	0.003	0.0073	0.003	0.0037	0.0163	0.1687	0.0053	0.0045	0.0043	0.0906	0.009	0.0057	0.0028	0.004	0.1465	0.0804	0.0072	0.0072	0.0053	0.0185	0.0056	0.0072	0.1816
9	rs16934508	37858861	1.17	0.196050020118376	1.56	0.653525583231	0.0129876201171429	0.0173424819049515	0.1334	0.072	0.0038	0.003	0.0073	0.003	0.0037	0.0163	0.1685	0.0053	0.0045	0.0043	0.0908	0.009	0.0056	0.0028	0.004	0.1467	0.0805	0.0072	0.0071	0.0053	0.0186	0.0056	0.0072	0.1816
9	rs79865072	37858960	1.17	0.196050020118376	1.57	0.614941920479678	0.0122859734310054	0.0174169953569396	0.1334	0.072	0.0038	0.003	0.0073	0.003	0.0037	0.0163	0.1684	0.0053	0.0045	0.0043	0.0907	0.009	0.0056	0.0028	0.004	0.1467	0.0805	0.0072	0.0072	0.0053	0.0186	0.0056	0.0072	0.1816
9	rs41278319	37879705	1.17	0.196050020118376	1.56	0.653525583231	0.0119577825413585	0.0104337750864536	0.1334	0.0719	0.0038	0.003	0.0073	0.0029	0.0037	0.0163	0.1682	0.0053	0.0045	0.0043	0.0907	0.0092	0.0055	0.0028	0.004	0.1469	0.0806	0.0072	0.007	0.0054	0.0186	0.0055	0.0072	0.1818
9	rs13301095	37901666	1.17	0.196050020118376	1.56	0.653525583231	0.0112815227544142	0.0107242275523274	0.1333	0.0718	0.0039	0.0029	0.0073	0.0029	0.0037	0.0164	0.1681	0.0053	0.0045	0.0043	0.0907	0.0095	0.0053	0.0028	0.004	0.1471	0.0806	0.0073	0.0068	0.0055	0.0185	0.0055	0.0072	0.1819
9	rs112715235	37905956	1.17	0.196050020118376	1.57	0.614941920479678	0.0101194802419649	0.0151804088139187	0.1333	0.0717	0.0039	0.0029	0.0073	0.003	0.0037	0.0164	0.168	0.0053	0.0045	0.0043	0.0907	0.0095	0.0053	0.0028	0.004	0.1473	0.0807	0.0073	0.0067	0.0055	0.0185	0.0055	0.0072	0.1819
9	rs76224645	37911926	1.17	0.196050020118376	1.57	0.614941920479678	0.0103665760334428	0.0164605891039461	0.1331	0.0716	0.0039	0.0029	0.0073	0.003	0.0037	0.0164	0.1678	0.0053	0.0045	0.0044	0.0907	0.0096	0.0051	0.0029	0.004	0.1475	0.0809	0.0073	0.0065	0.0056	0.0184	0.0056	0.0071	0.1819
9	rs78852417	37915131	1.17	0.196050020118376	1.57	0.614941920479678	0.0107321036804762	0.0168619753089655	0.1331	0.0716	0.0039	0.0029	0.0073	0.0031	0.0038	0.0164	0.1677	0.0053	0.0045	0.0044	0.0907	0.0096	0.0051	0.0029	0.004	0.1477	0.081	0.0073	0.0063	0.0057	0.0183	0.0056	0.0071	0.1819
9	rs3747547	37916408	1.17	0.196050020118376	1.56	0.653525583231	0.013151743641554	0.0146964572522112	0.133	0.0714	0.0039	0.0029	0.0073	0.0031	0.0038	0.0164	0.1676	0.0053	0.0045	0.0044	0.0908	0.0096	0.0049	0.003	0.004	0.148	0.0812	0.0073	0.0061	0.0058	0.0182	0.0056	0.0071	0.182
9	rs78223736	37923548	1.17	0.196050020118376	1.56	0.653525583231	0.0143306762400217	0.0125522483940766	0.1332	0.0709	0.0038	0.0027	0.0073	0.003	0.0037	0.0165	0.1673	0.0054	0.0045	0.0043	0.0911	0.0096	0.0049	0.0029	0.0038	0.1479	0.0815	0.0072	0.0058	0.006	0.0182	0.0055	0.0071	0.1829
9	rs776023	37934140	1.17	0.196050020118376	1.56	0.653525583231	0.0192872384884902	0.0242729941931404	0.1333	0.0706	0.0038	0.0026	0.0073	0.003	0.0037	0.0166	0.1672	0.0055	0.0044	0.0043	0.0912	0.0096	0.0049	0.0029	0.0037	0.1479	0.0816	0.0072	0.0057	0.0061	0.0183	0.0054	0.0071	0.1833
9	rs749632	37937943	1.17	0.196050020118376	1.57	0.614941920479678	0.0174464785998095	0.0129997392291105	0.1336	0.0703	0.0038	0.0025	0.0073	0.003	0.0037	0.0164	0.167	0.0055	0.0044	0.0042	0.0914	0.0095	0.0048	0.0029	0.0037	0.1482	0.0817	0.0072	0.0058	0.006	0.0183	0.0054	0.007	0.1835
9	rs17516635	37938553	1.17	0.196050020118376	1.57	0.614941920479678	0.0170282337229356	0.0101473999207277	0.1336	0.0703	0.0038	0.0025	0.0073	0.003	0.0037	0.0164	0.1669	0.0055	0.0044	0.0042	0.0914	0.0095	0.0048	0.003	0.0037	0.1482	0.0817	0.0072	0.0058	0.006	0.0183	0.0054	0.007	0.1835
9	rs10973617	37941771	1.17	0.196050020118376	1.58	0.577869115575703	0.0208087175695412	0.00861927449289774	0.1339	0.0703	0.0039	0.0025	0.0073	0.0028	0.0037	0.0162	0.1669	0.0055	0.0044	0.0041	0.0916	0.0095	0.0047	0.003	0.0037	0.1483	0.0816	0.0072	0.0058	0.006	0.0183	0.0054	0.0068	0.1837
9	rs735740	37944427	1.18	0.173671271070618	1.66	0.333131717406117	0.0419037483813502	0.0099212389085038	0.1343	0.0702	0.0039	0.0024	0.0073	0.0024	0.0037	0.0159	0.1669	0.0055	0.0044	0.004	0.0919	0.0095	0.0047	0.003	0.0036	0.1487	0.0815	0.0071	0.0059	0.0061	0.0184	0.0054	0.0063	0.184
9	rs72724200	37952144	1.18	0.173671271070618	1.66	0.333131717406117	0.0798496892299289	0.00869787984530459	0.1346	0.0696	0.0039	0.0022	0.0074	0.0025	0.0038	0.016	0.167	0.0056	0.0044	0.0036	0.0916	0.0095	0.0045	0.0033	0.0035	0.1493	0.0812	0.0069	0.0058	0.0061	0.0182	0.0052	0.0063	0.1851
9	rs77974843	37966523	1.18	0.173671271070618	1.66	0.333131717406117	0.0862610700281991	0.00629943630787076	0.1346	0.0695	0.0039	0.0022	0.0074	0.0025	0.0038	0.016	0.167	0.0056	0.0044	0.0035	0.0916	0.0095	0.0045	0.0034	0.0035	0.1494	0.0811	0.0069	0.0058	0.0061	0.0182	0.0052	0.0062	0.1852
9	rs2266015	37981628	1.18	0.173671271070618	1.66	0.333131717406117	0.106132041758243	0.0123314675534143	0.1346	0.0693	0.0039	0.0022	0.0074	0.0025	0.0038	0.0159	0.167	0.0057	0.0044	0.0035	0.0915	0.0095	0.0045	0.0035	0.0035	0.1496	0.081	0.0068	0.0057	0.0061	0.0182	0.0052	0.0062	0.1855
9	rs117138276	37983399	1.18	0.173671271070618	1.67	0.308662716071979	0.103795929217742	0.0111377005746952	0.1347	0.0692	0.0039	0.0022	0.0074	0.0025	0.0038	0.0159	0.167	0.0057	0.0044	0.0035	0.0916	0.0095	0.0045	0.0035	0.0035	0.1497	0.081	0.0068	0.0057	0.006	0.0182	0.0052	0.0062	0.1854
9	rs10465085	37984109	1.18	0.173671271070618	1.66	0.333131717406117	0.103795929217742	0.0111377005746952	0.1347	0.0692	0.0039	0.0022	0.0074	0.0025	0.0038	0.0159	0.167	0.0057	0.0044	0.0035	0.0916	0.0095	0.0045	0.0035	0.0035	0.1497	0.081	0.0068	0.0057	0.006	0.0182	0.0052	0.0062	0.1854
9	rs12377918	37987408	1.18	0.173671271070618	1.66	0.333131717406117	0.0968041274984686	0.0103761737012099	0.1347	0.0692	0.0039	0.0022	0.0074	0.0025	0.0038	0.0159	0.167	0.0057	0.0044	0.0035	0.0916	0.0095	0.0044	0.0035	0.0035	0.1497	0.081	0.0068	0.0057	0.006	0.0182	0.0051	0.0062	0.1854
9	rs7036516	38009406	1.18	0.173671271070618	1.66	0.333131717406117	0.0710069803808106	0.0109004539062345	0.1349	0.0689	0.0038	0.0022	0.0074	0.0026	0.0039	0.016	0.1669	0.0054	0.0044	0.0036	0.0917	0.0097	0.0042	0.0035	0.0035	0.1499	0.0811	0.0068	0.006	0.0059	0.0183	0.0049	0.0062	0.185
9	rs7047952	38015646	1.18	0.173671271070618	1.65	0.358901199458623	0.0725287199877239	0.00980913898164545	0.1349	0.0689	0.0038	0.0022	0.0075	0.0025	0.0039	0.016	0.1669	0.0054	0.0044	0.0036	0.0917	0.0097	0.0042	0.0035	0.0035	0.15	0.0811	0.0068	0.006	0.0059	0.0183	0.0049	0.0062	0.185
9	rs4878740	38021889	1.18	0.173671271070618	1.65	0.358901199458623	0.058715798302275	0.014868401034638	0.135	0.069	0.0038	0.0023	0.0072	0.0026	0.0039	0.0156	0.1672	0.0053	0.0043	0.0037	0.0918	0.0096	0.0042	0.0036	0.0036	0.1508	0.0812	0.0067	0.006	0.0059	0.0182	0.0048	0.0058	0.185
9	rs78883909	38023906	1.18	0.173671271070618	1.65	0.358901199458623	0.0588072038505243	0.0136857626381835	0.135	0.0691	0.0038	0.0023	0.0071	0.0026	0.0039	0.0156	0.1672	0.0053	0.0043	0.0037	0.0918	0.0096	0.0042	0.0036	0.0036	0.1509	0.0812	0.0067	0.006	0.0059	0.0182	0.0048	0.0058	0.185
9	rs10973642	38025982	1.18	0.173671271070618	1.65	0.358901199458623	0.060394175559787	0.0140521706072025	0.1351	0.0691	0.0038	0.0023	0.0071	0.0026	0.0039	0.0155	0.1672	0.0053	0.0043	0.0037	0.0918	0.0096	0.0042	0.0036	0.0036	0.1509	0.0811	0.0067	0.006	0.0059	0.0182	0.0048	0.0057	0.185
9	rs7873102	38041142	1.18	0.173671271070618	1.65	0.358901199458623	0.0778119312855507	0.0152851274436684	0.1351	0.0692	0.0038	0.0026	0.0071	0.0028	0.0041	0.0157	0.1679	0.0052	0.0043	0.0038	0.091	0.0096	0.004	0.0037	0.0037	0.1509	0.0801	0.0067	0.0059	0.0059	0.0182	0.0048	0.0057	0.1851
9	rs78466070	38047898	1.18	0.173671271070618	1.65	0.358901199458623	0.0790926578362413	0.0177919156682351	0.135	0.0691	0.0038	0.0026	0.0072	0.0028	0.0042	0.0157	0.1679	0.0052	0.0043	0.0038	0.091	0.0095	0.004	0.0038	0.0038	0.151	0.0799	0.0067	0.0059	0.0058	0.0182	0.0048	0.0057	0.185
9	rs116977943	38053972	1.18	0.173671271070618	1.65	0.358901199458623	0.0771984596254555	0.020404430872072	0.135	0.0691	0.0039	0.0026	0.0072	0.0028	0.0042	0.0157	0.1679	0.0052	0.0043	0.0038	0.0911	0.0095	0.004	0.0038	0.0038	0.1511	0.0797	0.0066	0.0059	0.0058	0.0183	0.0048	0.0057	0.1849
9	rs76494970	38071490	1.18	0.173671271070618	1.65	0.358901199458623	0.0718799403229598	0.02388036763644	0.135	0.0691	0.0039	0.0027	0.0072	0.003	0.0043	0.0158	0.1679	0.005	0.0043	0.0039	0.091	0.0093	0.004	0.004	0.004	0.1515	0.0791	0.0064	0.006	0.0058	0.0185	0.0047	0.0057	0.1845
9	rs1928251	38074715	1.18	0.173671271070618	1.65	0.358901199458623	0.0726337164988556	0.0239673541978909	0.135	0.0691	0.0039	0.0028	0.0073	0.003	0.0043	0.0158	0.1679	0.005	0.0043	0.0039	0.091	0.0093	0.004	0.0041	0.004	0.1515	0.079	0.0064	0.006	0.0058	0.0185	0.0047	0.0057	0.1845
9	rs7037490	38085784	1.18	0.173671271070618	1.65	0.358901199458623	0.0677045789690178	0.030134880034563	0.135	0.069	0.0039	0.0028	0.0073	0.0031	0.0043	0.0158	0.1678	0.005	0.0043	0.0039	0.091	0.0092	0.004	0.0041	0.0041	0.1515	0.079	0.0064	0.006	0.0058	0.0186	0.0047	0.0058	0.1842
9	rs7018923	38088027	1.18	0.173671271070618	1.65	0.358901199458623	0.0635754620141528	0.0413820422838874	0.1348	0.069	0.0039	0.0028	0.0073	0.0032	0.0044	0.0158	0.1678	0.005	0.0044	0.0039	0.0907	0.0093	0.004	0.0041	0.0041	0.1514	0.0789	0.0064	0.006	0.0058	0.0186	0.0047	0.006	0.1844
9	rs79569629	38091431	1.18	0.173671271070618	1.66	0.333131717406117	0.0347704495012622	0.0387309430377295	0.1344	0.0689	0.0041	0.0032	0.0075	0.0035	0.0046	0.0155	0.1675	0.005	0.0049	0.0042	0.0889	0.0095	0.0043	0.0044	0.0043	0.1503	0.0776	0.0066	0.006	0.0059	0.0182	0.005	0.0067	0.1851
9	rs62536905	38100662	1.18	0.173671271070618	1.66	0.333131717406117	0.0310072826389719	0.0395509206262521	0.1344	0.0689	0.0042	0.0033	0.0076	0.0036	0.0046	0.0155	0.1675	0.005	0.005	0.0042	0.0886	0.0096	0.0043	0.0044	0.0043	0.1502	0.0774	0.0067	0.006	0.0059	0.0182	0.005	0.0068	0.1852
9	rs10814656	38108957	1.19	0.153209069243504	1.66	0.333131717406117	0.0322161156310986	0.0375423738205009	0.1344	0.0689	0.0042	0.0033	0.0076	0.0036	0.0047	0.0155	0.1675	0.005	0.0049	0.0043	0.0885	0.0096	0.0043	0.0044	0.0043	0.1503	0.0773	0.0067	0.006	0.006	0.0182	0.005	0.0069	0.1852
9	rs75196982	38110302	1.19	0.153209069243504	1.66	0.333131717406117	0.0326303721323579	0.0414381110616784	0.1344	0.0689	0.0042	0.0033	0.0076	0.0036	0.0047	0.0155	0.1675	0.005	0.0049	0.0043	0.0885	0.0096	0.0043	0.0044	0.0043	0.1503	0.0773	0.0067	0.006	0.006	0.0182	0.005	0.0069	0.1852
9	rs12376148	38141070	1.19	0.153209069243504	1.66	0.333131717406117	0.0154928862732724	0.0558536176850008	0.1342	0.069	0.0043	0.0035	0.0075	0.0039	0.0048	0.0151	0.1673	0.0049	0.0054	0.0043	0.0881	0.0098	0.0045	0.0046	0.0045	0.1493	0.0767	0.0068	0.006	0.0061	0.0181	0.0051	0.0073	0.1854
9	rs1001959	38151190	1.19	0.153209069243504	1.66	0.333131717406117	0.0149975675743915	0.066342698528096	0.1338	0.0691	0.0044	0.0035	0.0075	0.004	0.0049	0.015	0.1672	0.005	0.0057	0.0044	0.0877	0.0099	0.0046	0.0046	0.0045	0.1492	0.0765	0.0068	0.0059	0.0061	0.0184	0.0051	0.0072	0.1853
9	rs72727714	38156014	1.2	0.134574322401564	1.66	0.333131717406117	0.00932136056447182	0.125593537459367	0.135	0.0693	0.0045	0.0039	0.0074	0.0045	0.0051	0.0152	0.1674	0.0051	0.0065	0.0047	0.0859	0.0101	0.0048	0.0049	0.0046	0.147	0.076	0.0068	0.0057	0.0061	0.0185	0.0053	0.0074	0.1846
9	rs59202571	38157070	1.2	0.134574322401564	1.66	0.333131717406117	0.0100312105497013	0.139326887209051	0.1357	0.0694	0.0046	0.004	0.0073	0.0047	0.0052	0.0154	0.1674	0.0052	0.0068	0.0049	0.085	0.0102	0.0048	0.0051	0.0047	0.1459	0.0757	0.0068	0.0056	0.0061	0.0186	0.0054	0.0075	0.1843
9	rs17441893	38163084	1.19	0.153209069243504	1.67	0.308662716071979	0.0366734113378578	0.245660658319526	0.1375	0.0698	0.0049	0.0046	0.0072	0.0055	0.0056	0.0156	0.1676	0.0055	0.0077	0.0055	0.0826	0.0105	0.0051	0.0057	0.0049	0.1426	0.075	0.0068	0.0052	0.006	0.0187	0.0057	0.0079	0.1821
9	rs2585655	38166392	1.18	0.173671271070618	1.67	0.308662716071979	0.0431236379814604	0.267184636499526	0.1377	0.0699	0.0049	0.0047	0.0072	0.0056	0.0057	0.0157	0.1676	0.0055	0.0078	0.0056	0.0822	0.0107	0.0052	0.0058	0.005	0.1421	0.0749	0.0068	0.0052	0.0061	0.0188	0.0058	0.0081	0.1818
9	rs72727726	38170506	1.18	0.173671271070618	1.67	0.308662716071979	0.0484540836156415	0.29836018411788	0.1378	0.0698	0.0049	0.0048	0.0072	0.0056	0.0057	0.0157	0.1676	0.0055	0.0079	0.0056	0.0821	0.0107	0.0052	0.0058	0.0049	0.1421	0.0748	0.0067	0.0052	0.006	0.0188	0.0058	0.0081	0.1818
9	rs12235873	38176640	1.18	0.173671271070618	1.67	0.308662716071979	0.0517732148983823	0.304193935517477	0.1378	0.0698	0.0049	0.0048	0.0072	0.0056	0.0058	0.0157	0.1675	0.0055	0.0079	0.0056	0.082	0.0108	0.0052	0.0059	0.0049	0.1421	0.0748	0.0067	0.0052	0.006	0.0188	0.0057	0.0081	0.1818
9	rs116952198	38179747	1.18	0.173671271070618	1.67	0.308662716071979	0.056764404435444	0.318622093693423	0.1379	0.0698	0.0049	0.0049	0.0072	0.0056	0.0058	0.0157	0.1674	0.0055	0.0079	0.0056	0.0819	0.0108	0.0052	0.0059	0.005	0.142	0.0748	0.0066	0.0052	0.006	0.0188	0.0057	0.0081	0.1817
9	rs4878759	38182929	1.18	0.173671271070618	1.68	0.285465824887251	0.0536605515792624	0.30814180745791	0.1379	0.0698	0.0049	0.0049	0.0071	0.0057	0.0059	0.0157	0.1673	0.0055	0.0079	0.0056	0.0818	0.0109	0.0052	0.006	0.005	0.142	0.0748	0.0066	0.0052	0.006	0.0188	0.0058	0.0081	0.1817
9	rs10758479	38183184	1.18	0.173671271070618	1.68	0.285465824887251	0.0526857180760252	0.304074540956439	0.1379	0.0698	0.0049	0.005	0.0071	0.0057	0.0059	0.0157	0.1673	0.0055	0.0079	0.0056	0.0818	0.0109	0.0052	0.006	0.005	0.142	0.0748	0.0066	0.0052	0.006	0.0188	0.0058	0.0081	0.1817
9	rs117048152	38185641	1.18	0.173671271070618	1.68	0.285465824887251	0.0607672572123934	0.35803709323957	0.1379	0.0698	0.0049	0.005	0.0071	0.0057	0.0059	0.0157	0.1673	0.0054	0.0079	0.0056	0.0817	0.0109	0.0052	0.006	0.005	0.1419	0.0747	0.0066	0.0052	0.006	0.0188	0.0058	0.0082	0.1817
9	rs117970523	38191904	1.18	0.173671271070618	1.68	0.285465824887251	0.120860031139756	0.448845578814272	0.1372	0.0695	0.005	0.0052	0.0071	0.0057	0.0061	0.0158	0.1669	0.0053	0.0083	0.0057	0.0812	0.0113	0.0053	0.0063	0.005	0.1417	0.074	0.0066	0.0054	0.0059	0.0189	0.0058	0.0085	0.1821
9	rs80094297	38197482	1.18	0.173671271070618	1.68	0.285465824887251	0.14714203972116	0.428845307047867	0.1369	0.0693	0.005	0.0053	0.0071	0.0058	0.0061	0.0159	0.1668	0.0053	0.0085	0.0058	0.0809	0.0115	0.0053	0.0064	0.005	0.1416	0.0738	0.0066	0.0055	0.0059	0.019	0.0058	0.0086	0.1822
9	rs731841	38198539	1.17	0.196050020118376	1.68	0.285465824887251	0.142908036774497	0.422801301298662	0.1368	0.0693	0.005	0.0053	0.0071	0.0058	0.0061	0.0159	0.1668	0.0053	0.0085	0.0058	0.0809	0.0116	0.0053	0.0064	0.005	0.1415	0.0738	0.0066	0.0056	0.0059	0.019	0.0057	0.0086	0.1824
9	rs72727746	38206238	1.17	0.196050020118376	1.72	0.204795704918344	0.238226123936976	0.555639173350872	0.1365	0.0691	0.0051	0.0054	0.0074	0.0059	0.0063	0.016	0.1668	0.0052	0.009	0.0059	0.0812	0.012	0.0052	0.0064	0.0052	0.1404	0.0738	0.0067	0.0056	0.0058	0.0191	0.0058	0.0089	0.1814
9	rs920705	38207654	1.17	0.196050020118376	1.73	0.187497716434302	0.267569845822541	0.587800653789287	0.1364	0.069	0.0052	0.0054	0.0074	0.0059	0.0063	0.016	0.1668	0.0052	0.0092	0.0059	0.0813	0.0121	0.0052	0.0064	0.0052	0.14	0.0738	0.0067	0.0056	0.0058	0.0191	0.0058	0.0091	0.1811
9	rs1545269	38208720	1.17	0.196050020118376	1.74	0.171280181914382	0.288561124410251	0.596517098116417	0.1363	0.0688	0.0052	0.0054	0.0075	0.0061	0.0064	0.0161	0.1667	0.0051	0.0093	0.0061	0.0813	0.0122	0.0053	0.0064	0.0054	0.1397	0.0739	0.0067	0.0056	0.0057	0.0192	0.0059	0.0092	0.1808
9	rs1016779	38212170	1.17	0.196050020118376	1.74	0.171280181914382	0.287846104403303	0.661589962368176	0.1356	0.0682	0.0052	0.0054	0.0077	0.0061	0.0066	0.0164	0.1673	0.0051	0.0094	0.0062	0.0815	0.0124	0.0054	0.0064	0.0055	0.1395	0.074	0.0066	0.0055	0.0056	0.0192	0.0058	0.0093	0.1803
9	rs2585653	38228555	1.16	0.220431575918666	1.74	0.171280181914382	0.346024076593302	0.780875087037787	0.1344	0.0674	0.0053	0.0054	0.0078	0.0064	0.0065	0.0162	0.1688	0.0051	0.0096	0.0062	0.0815	0.0124	0.0053	0.0063	0.0055	0.1394	0.0747	0.0065	0.0056	0.0054	0.019	0.0057	0.0094	0.1806
9	rs2585652	38228589	1.16	0.220431575918666	1.74	0.171280181914382	0.349654880760676	0.784985643148094	0.1342	0.0674	0.0053	0.0054	0.0077	0.0064	0.0065	0.0162	0.1688	0.0051	0.0096	0.0062	0.0815	0.0124	0.0053	0.0063	0.0055	0.1394	0.0749	0.0065	0.0056	0.0053	0.019	0.0057	0.0094	0.1806
9	rs4271056	38232043	1.16	0.220431575918666	1.74	0.171280181914382	0.382158571038061	0.787576140559379	0.1341	0.0673	0.0053	0.0054	0.0078	0.0064	0.0064	0.0161	0.1692	0.0051	0.0096	0.0062	0.0818	0.0123	0.0053	0.0063	0.0055	0.1394	0.0747	0.0065	0.0056	0.0053	0.0189	0.0057	0.0094	0.1807
9	rs75562082	38234257	1.16	0.220431575918666	1.74	0.171280181914382	0.385589826900123	0.805454016133735	0.1341	0.0672	0.0053	0.0054	0.0078	0.0064	0.0064	0.0161	0.1692	0.0051	0.0096	0.0062	0.0817	0.0123	0.0053	0.0064	0.0056	0.1394	0.0745	0.0065	0.0056	0.0053	0.0189	0.0056	0.0094	0.1808
9	rs77854002	38236158	1.16	0.220431575918666	1.74	0.171280181914382	0.387478080260952	0.803769562710414	0.134	0.0672	0.0053	0.0054	0.0078	0.0064	0.0064	0.0161	0.1692	0.0051	0.0096	0.0062	0.0817	0.0123	0.0053	0.0064	0.0056	0.1394	0.0745	0.0065	0.0056	0.0053	0.0189	0.0056	0.0094	0.1808
9	rs7867485	38244493	1.16	0.220431575918666	1.74	0.171280181914382	0.404681897138679	0.789710861095543	0.1338	0.0671	0.0053	0.0054	0.0078	0.0063	0.0064	0.0161	0.1692	0.0051	0.0097	0.0063	0.0816	0.0122	0.0053	0.0064	0.0056	0.1395	0.0747	0.0065	0.0056	0.0054	0.019	0.0056	0.0094	0.181
9	rs112131948	38246419	1.16	0.220431575918666	1.74	0.171280181914382	0.412391212587344	0.790321007977761	0.1338	0.0671	0.0053	0.0054	0.0078	0.0063	0.0064	0.0161	0.1692	0.0051	0.0097	0.0063	0.0816	0.0122	0.0053	0.0062	0.0056	0.1396	0.0746	0.0065	0.0056	0.0054	0.019	0.0056	0.0094	0.181
9	rs117033978	38246502	1.16	0.220431575918666	1.74	0.171280181914382	0.412907755469291	0.791694206264123	0.1338	0.0671	0.0053	0.0054	0.0078	0.0063	0.0064	0.0161	0.1692	0.0051	0.0097	0.0063	0.0816	0.0122	0.0053	0.0062	0.0056	0.1396	0.0746	0.0065	0.0056	0.0054	0.019	0.0056	0.0094	0.181
9	rs62536953	38246771	1.16	0.220431575918666	1.74	0.171280181914382	0.4134246214616	0.791236416953201	0.1338	0.0671	0.0053	0.0054	0.0078	0.0063	0.0064	0.0161	0.1692	0.0051	0.0097	0.0063	0.0816	0.0122	0.0053	0.0062	0.0056	0.1396	0.0746	0.0065	0.0056	0.0054	0.019	0.0056	0.0094	0.181
9	rs72727764	38249726	1.16	0.220431575918666	1.74	0.171280181914382	0.429900116983065	0.820186230289756	0.1337	0.067	0.0053	0.0054	0.0079	0.0063	0.0064	0.0161	0.1692	0.0051	0.0097	0.0063	0.0815	0.0122	0.0053	0.0062	0.0056	0.1395	0.0748	0.0066	0.0056	0.0054	0.019	0.0056	0.0094	0.181
9	rs10511947	38251684	1.17	0.196050020118376	1.73	0.187497716434302	0.856189389078051	1.00058300233131	0.1322	0.0672	0.0052	0.0055	0.0083	0.0062	0.0064	0.0159	0.17	0.0051	0.0104	0.006	0.0804	0.0121	0.0053	0.0059	0.0057	0.1407	0.0753	0.0069	0.0056	0.0052	0.0187	0.0053	0.0093	0.1814
9	rs12554375	38251940	1.17	0.196050020118376	1.73	0.187497716434302	0.883808822381683	1.10121196759142	0.1319	0.0671	0.0051	0.0055	0.0084	0.0062	0.0064	0.0159	0.1699	0.0051	0.0104	0.006	0.0803	0.0122	0.0052	0.0058	0.0057	0.141	0.0755	0.007	0.0056	0.0051	0.0187	0.0052	0.0094	0.1817
9	rs13301052	38255872	1.16	0.220431575918666	1.73	0.187497716434302	0.903715944967873	1.34133548815177	0.1306	0.0668	0.0049	0.0056	0.0087	0.006	0.0063	0.0158	0.1691	0.0055	0.0105	0.0062	0.0797	0.0125	0.0053	0.0059	0.0058	0.1415	0.0759	0.007	0.0054	0.0053	0.0185	0.0055	0.0098	0.1823
9	rs79798823	38258977	1.16	0.220431575918666	1.73	0.187497716434302	0.917338975445114	1.35856339841395	0.1303	0.0668	0.0049	0.0056	0.0088	0.006	0.0065	0.0157	0.1686	0.0056	0.0105	0.0062	0.0795	0.0125	0.0054	0.0058	0.0058	0.1415	0.0761	0.0073	0.0054	0.0053	0.0182	0.0059	0.0098	0.1822
9	rs11793557	38259749	1.16	0.220431575918666	1.73	0.187497716434302	0.923725510005048	1.36448338075588	0.1303	0.0668	0.0049	0.0056	0.0088	0.006	0.0065	0.0157	0.1685	0.0056	0.0105	0.0062	0.0795	0.0125	0.0054	0.0058	0.0058	0.1415	0.0761	0.0073	0.0054	0.0053	0.0182	0.006	0.0098	0.1822
9	rs7032491	38267158	1.16	0.220431575918666	1.73	0.187497716434302	0.937640177086584	1.37938676454198	0.1302	0.0668	0.0049	0.0056	0.0088	0.0059	0.0066	0.0157	0.1682	0.0056	0.0105	0.0061	0.0794	0.0126	0.0054	0.0058	0.0058	0.1415	0.0762	0.0074	0.0054	0.0054	0.0181	0.0061	0.0098	0.1822
9	rs4878190	38278291	1.16	0.220431575918666	1.73	0.187497716434302	0.973779200776914	1.41727213874211	0.1299	0.0667	0.0049	0.0056	0.0089	0.0059	0.0067	0.0157	0.1679	0.0057	0.0106	0.0061	0.0792	0.0126	0.0054	0.0058	0.0058	0.1415	0.0763	0.0076	0.0054	0.0054	0.0181	0.0062	0.0099	0.1824
9	rs72733237	38278974	1.16	0.220431575918666	1.73	0.187497716434302	0.979048630435554	1.42766456976476	0.1299	0.0667	0.0049	0.0056	0.0089	0.0059	0.0067	0.0157	0.1679	0.0057	0.0106	0.0061	0.0792	0.0126	0.0054	0.0058	0.0058	0.1415	0.0763	0.0076	0.0054	0.0054	0.0181	0.0062	0.0099	0.1824
9	rs74486004	38279182	1.16	0.220431575918666	1.73	0.187497716434302	0.981687723816843	1.42561917978048	0.1299	0.0667	0.0049	0.0056	0.0089	0.0059	0.0067	0.0157	0.1679	0.0057	0.0106	0.0061	0.0792	0.0126	0.0054	0.0058	0.0058	0.1415	0.0764	0.0076	0.0054	0.0054	0.0181	0.0062	0.0099	0.1824
9	rs189315	38280691	1.16	0.220431575918666	1.73	0.187497716434302	0.983391911616291	1.42391505312301	0.1299	0.0668	0.0048	0.0056	0.0089	0.0059	0.0067	0.0156	0.1678	0.0057	0.0106	0.0061	0.0791	0.0126	0.0054	0.0058	0.0058	0.1416	0.0764	0.0076	0.0054	0.0054	0.0181	0.0062	0.0099	0.1824
9	rs7037423	38282285	1.15	0.246899131395369	1.74	0.171280181914382	0.802466752073215	1.44182486817275	0.1294	0.067	0.0048	0.0051	0.0091	0.0058	0.0063	0.0157	0.1675	0.006	0.0105	0.0061	0.0787	0.0128	0.0056	0.0052	0.0057	0.142	0.0773	0.0077	0.0052	0.0057	0.0181	0.0064	0.0102	0.1823
9	rs79393439	38284446	1.16	0.220431575918666	1.74	0.171280181914382	0.761919627345124	1.40094206058276	0.1286	0.0669	0.0047	0.0052	0.0092	0.0059	0.0064	0.0157	0.1675	0.0061	0.0104	0.0063	0.0783	0.0128	0.0058	0.0053	0.0058	0.1421	0.0772	0.0077	0.0054	0.0058	0.018	0.0066	0.0101	0.1824
9	rs35366369	38287256	1.16	0.220431575918666	1.74	0.171280181914382	0.688429249164041	1.43687471662534	0.1282	0.0667	0.0047	0.0053	0.0093	0.006	0.0065	0.0157	0.1672	0.0063	0.0101	0.0065	0.0778	0.0128	0.006	0.0055	0.0061	0.1422	0.0771	0.0077	0.0054	0.0059	0.0177	0.0068	0.0101	0.1823
9	rs76057526	38288251	1.16	0.220431575918666	1.74	0.171280181914382	0.674159029710807	1.39431685922241	0.1279	0.0662	0.0048	0.0053	0.0093	0.0061	0.0065	0.0156	0.1671	0.0064	0.0102	0.0065	0.0783	0.0127	0.0061	0.0056	0.0062	0.142	0.0771	0.0077	0.0054	0.0061	0.0176	0.0069	0.0099	0.1822
9	rs117939413	38291495	1.16	0.220431575918666	1.74	0.171280181914382	0.756877554473398	1.49370804936616	0.1268	0.0653	0.0051	0.0055	0.0094	0.0062	0.0067	0.0153	0.1662	0.0068	0.0104	0.0069	0.0796	0.0124	0.0067	0.0059	0.0068	0.1423	0.0764	0.0077	0.0056	0.0063	0.0173	0.0072	0.0101	0.1811
9	rs1442977	38299419	1.16	0.220431575918666	1.73	0.187497716434302	0.919078924101545	1.60509814267896	0.1261	0.0647	0.0053	0.0056	0.0096	0.0062	0.0069	0.0151	0.1658	0.0071	0.0105	0.0072	0.0804	0.0122	0.007	0.0061	0.0072	0.142	0.0761	0.0077	0.0058	0.0065	0.0171	0.0073	0.0101	0.1805
9	rs72718863	38301206	1.16	0.220431575918666	1.73	0.187497716434302	0.909980202813152	1.60978783962949	0.1261	0.0647	0.0053	0.0056	0.0096	0.0062	0.0069	0.0151	0.1657	0.0071	0.0105	0.0072	0.0805	0.0122	0.007	0.0061	0.0072	0.142	0.0762	0.0077	0.0058	0.0065	0.0171	0.0073	0.0101	0.1804
9	rs4878780	38301524	1.16	0.220431575918666	1.73	0.187497716434302	0.860941536570114	1.57302190190028	0.1261	0.0647	0.0053	0.0056	0.0095	0.0062	0.0068	0.0151	0.1659	0.007	0.0104	0.0072	0.0806	0.0121	0.007	0.006	0.0072	0.1419	0.0762	0.0077	0.0058	0.0065	0.0171	0.0074	0.0101	0.1804
9	rs1867179	38309630	1.16	0.220431575918666	1.73	0.187497716434302	0.837611612814713	1.57561894856607	0.1261	0.0645	0.0054	0.0059	0.0096	0.0063	0.0068	0.0151	0.1657	0.0069	0.0104	0.0072	0.0802	0.0122	0.0071	0.0061	0.0073	0.1422	0.0764	0.0076	0.0058	0.0066	0.0171	0.0074	0.0101	0.18
9	rs80315336	38310405	1.16	0.220431575918666	1.73	0.187497716434302	0.847199134844817	1.54294503028684	0.1261	0.0643	0.0055	0.0059	0.0096	0.0064	0.0068	0.0151	0.1652	0.0068	0.0105	0.0073	0.0803	0.0122	0.0071	0.0061	0.0073	0.1422	0.0764	0.0076	0.0058	0.0066	0.0171	0.0074	0.0101	0.18
9	rs1372937	38312710	1.16	0.220431575918666	1.73	0.187497716434302	0.748886305627313	1.5091749769816	0.1259	0.0641	0.0058	0.0059	0.0097	0.0065	0.0068	0.0152	0.1649	0.0067	0.0103	0.0074	0.0807	0.0122	0.0073	0.0063	0.0075	0.1421	0.0765	0.0076	0.006	0.0067	0.0173	0.0076	0.0101	0.1788
9	rs7048390	38316677	1.16	0.220431575918666	1.72	0.204795704918344	0.69995644886891	1.41948588020879	0.1261	0.0636	0.0062	0.0058	0.0097	0.0064	0.0067	0.015	0.1646	0.0066	0.0102	0.0074	0.0814	0.0122	0.0075	0.0064	0.0076	0.1417	0.0768	0.0077	0.0062	0.0069	0.0174	0.0078	0.0101	0.1778
9	rs191466	38317049	1.16	0.220431575918666	1.72	0.204795704918344	0.661387787768457	1.33610687492981	0.1266	0.0635	0.0064	0.0059	0.0096	0.0064	0.0067	0.015	0.1643	0.0065	0.0102	0.0075	0.0812	0.0122	0.0076	0.0065	0.0077	0.1414	0.077	0.0076	0.0062	0.007	0.0175	0.0078	0.0101	0.1775
9	rs73646160	38327403	1.19	0.153209069243504	1.72	0.204795704918344	0.289324857423213	1.00586694424656	0.1284	0.0622	0.0069	0.0061	0.009	0.0062	0.0066	0.0148	0.1636	0.0065	0.0096	0.0077	0.0821	0.0117	0.008	0.0067	0.0074	0.1404	0.0776	0.0073	0.006	0.007	0.0184	0.0081	0.0099	0.1775
9	rs7860128	38328987	1.19	0.153209069243504	1.72	0.204795704918344	0.29740910350919	1.01436444752209	0.1284	0.0622	0.007	0.0061	0.009	0.0062	0.0066	0.0148	0.1636	0.0065	0.0096	0.0077	0.0821	0.0117	0.008	0.0067	0.0074	0.1404	0.0776	0.0073	0.006	0.007	0.0184	0.0081	0.0099	0.1775
9	rs927422	38331751	1.19	0.153209069243504	1.72	0.204795704918344	0.27471986158717	1.00490582912198	0.1284	0.0622	0.007	0.0061	0.009	0.0062	0.0067	0.0148	0.1636	0.0065	0.0096	0.0077	0.0821	0.0117	0.0079	0.0067	0.0074	0.1403	0.0776	0.0073	0.006	0.007	0.0184	0.0081	0.0099	0.1775
9	rs10973753	38335032	1.19	0.153209069243504	1.72	0.204795704918344	0.161282821832492	0.820647517334514	0.1295	0.0627	0.0069	0.0057	0.0089	0.006	0.0065	0.0145	0.1631	0.0064	0.0095	0.0076	0.0825	0.0115	0.0078	0.0066	0.007	0.1389	0.0784	0.0072	0.0061	0.0067	0.0188	0.0081	0.0096	0.1793
9	rs78235294	38335732	1.19	0.153209069243504	1.71	0.223208546872115	0.136118509863764	0.76054367695467	0.1299	0.063	0.0069	0.0056	0.0088	0.0059	0.0064	0.0144	0.1628	0.0063	0.0094	0.0076	0.0827	0.0114	0.0077	0.0066	0.0068	0.1387	0.0789	0.0071	0.0061	0.0066	0.0189	0.008	0.0095	0.1796
9	rs79531479	38341112	1.18	0.173671271070618	1.71	0.223208546872115	0.0850231694594759	0.463834905424279	0.1319	0.0646	0.007	0.005	0.0085	0.0054	0.0058	0.014	0.1612	0.0058	0.009	0.0074	0.0842	0.0111	0.0074	0.0064	0.0059	0.1381	0.0803	0.0069	0.0059	0.006	0.0198	0.0079	0.0088	0.1813
9	rs72718889	38343128	1.18	0.173671271070618	1.71	0.223208546872115	0.078009783253956	0.435573122464594	0.132	0.0649	0.007	0.005	0.0085	0.0054	0.0057	0.014	0.1611	0.0058	0.009	0.0074	0.0843	0.0109	0.0074	0.0064	0.0059	0.1381	0.0804	0.0069	0.0059	0.0059	0.0199	0.0079	0.0088	0.1814
9	rs117817197	38343959	1.18	0.173671271070618	1.7	0.24276969786222	0.0784064581031818	0.428976954637315	0.1321	0.0649	0.007	0.005	0.0085	0.0053	0.0057	0.014	0.161	0.0058	0.009	0.0074	0.0843	0.0109	0.0074	0.0064	0.0059	0.138	0.0804	0.0069	0.0059	0.0059	0.0199	0.0079	0.0088	0.1814
9	rs80119679	38351227	1.18	0.173671271070618	1.7	0.24276969786222	0.0814228920927938	0.410523068691815	0.1323	0.0651	0.0071	0.0049	0.0085	0.0052	0.0057	0.0138	0.1608	0.0058	0.0089	0.0074	0.0847	0.0106	0.0073	0.0063	0.0058	0.138	0.0806	0.0068	0.0059	0.0059	0.02	0.0079	0.0088	0.1816
9	rs4878788	38353048	1.18	0.173671271070618	1.7	0.24276969786222	0.0825358633906216	0.380267312347481	0.1323	0.0652	0.0071	0.0049	0.0085	0.0052	0.0055	0.0139	0.1608	0.0057	0.0089	0.0074	0.0847	0.0106	0.0073	0.0063	0.0057	0.138	0.0807	0.0068	0.0059	0.0058	0.0201	0.0079	0.0088	0.1818
9	rs10814679	38354039	1.18	0.173671271070618	1.7	0.24276969786222	0.0850696758201637	0.377722227193584	0.1323	0.0653	0.0071	0.0049	0.0085	0.0051	0.0055	0.0139	0.1608	0.0058	0.0089	0.0074	0.0848	0.0105	0.0073	0.0063	0.0058	0.138	0.0806	0.0069	0.0059	0.0059	0.0201	0.0079	0.0088	0.1819
9	rs10814680	38355452	1.18	0.173671271070618	1.7	0.24276969786222	0.0901639513233767	0.365824976330354	0.1323	0.0653	0.0071	0.0048	0.0086	0.0051	0.0054	0.0139	0.1608	0.0058	0.0089	0.0074	0.0848	0.0105	0.0073	0.0063	0.0057	0.138	0.0807	0.0069	0.0059	0.0059	0.0201	0.0079	0.0088	0.1819
9	rs77923618	38358060	1.18	0.173671271070618	1.7	0.24276969786222	0.0844663572663958	0.362301975511484	0.1324	0.0654	0.0071	0.0048	0.0085	0.005	0.0054	0.0138	0.1607	0.0058	0.0089	0.0074	0.0849	0.0105	0.0073	0.0062	0.0057	0.138	0.0807	0.0069	0.0059	0.0058	0.0201	0.0079	0.0088	0.1819
9	rs4878791	38361379	1.18	0.173671271070618	1.7	0.24276969786222	0.0766098584776325	0.351417719787432	0.1324	0.0656	0.0071	0.0048	0.0085	0.005	0.0055	0.0138	0.1607	0.0058	0.0088	0.0074	0.0851	0.0105	0.0072	0.0062	0.0057	0.1379	0.0809	0.0069	0.0059	0.0058	0.0201	0.0079	0.0089	0.1818
9	rs1004604	38362171	1.18	0.173671271070618	1.7	0.24276969786222	0.0791148573530652	0.354036265305706	0.1325	0.0656	0.0071	0.0048	0.0085	0.0049	0.0054	0.0137	0.1608	0.0058	0.0088	0.0074	0.085	0.0105	0.0072	0.0062	0.0057	0.1379	0.0809	0.0069	0.0059	0.0058	0.0202	0.0079	0.0089	0.182
9	rs55952316	38362587	1.18	0.173671271070618	1.69	0.263511633917478	0.0769146964487136	0.352539271943987	0.1325	0.0656	0.0071	0.0048	0.0085	0.0049	0.0054	0.0137	0.1608	0.0058	0.0088	0.0074	0.085	0.0105	0.0072	0.0062	0.0057	0.1378	0.0809	0.0069	0.0059	0.0058	0.0202	0.0079	0.0089	0.182
9	rs117098013	38364866	1.18	0.173671271070618	1.69	0.263511633917478	0.0759808906145573	0.348183447255565	0.1326	0.0656	0.0071	0.0048	0.0085	0.0049	0.0054	0.0137	0.1607	0.0058	0.0088	0.0074	0.085	0.0105	0.0072	0.0062	0.0057	0.1377	0.0809	0.0069	0.0059	0.0058	0.0202	0.0079	0.0089	0.1821
9	rs115346713	38367282	1.18	0.173671271070618	1.69	0.263511633917478	0.0753767843760601	0.344586154327876	0.1326	0.0656	0.0071	0.0048	0.0085	0.0049	0.0054	0.0137	0.1606	0.0058	0.0087	0.0074	0.085	0.0104	0.0072	0.0062	0.0057	0.1377	0.081	0.0069	0.0059	0.0058	0.0202	0.0079	0.0089	0.1821
9	rs78236528	38369924	1.18	0.173671271070618	1.69	0.263511633917478	0.0740714674342543	0.338779027816849	0.1327	0.0656	0.0071	0.0048	0.0084	0.0049	0.0054	0.0137	0.1606	0.0058	0.0087	0.0074	0.0851	0.0104	0.0072	0.0061	0.0057	0.1375	0.0811	0.0069	0.0058	0.0058	0.0202	0.0079	0.0089	0.1821
9	rs10738995	38371782	1.17	0.196050020118376	1.69	0.263511633917478	0.107123930326613	0.257031619075699	0.1342	0.0651	0.0072	0.005	0.008	0.0046	0.0054	0.0142	0.1602	0.0059	0.0085	0.0076	0.0854	0.0101	0.007	0.0058	0.0058	0.1345	0.0832	0.0073	0.0055	0.0056	0.0211	0.0083	0.0088	0.1819
9	rs12351689	38372177	1.17	0.196050020118376	1.69	0.263511633917478	0.0782961407434345	0.232585218397759	0.1348	0.0651	0.0072	0.005	0.0079	0.0045	0.0056	0.0142	0.1603	0.0059	0.0082	0.0076	0.0853	0.0099	0.0069	0.0057	0.0057	0.134	0.0838	0.0075	0.0055	0.0057	0.0209	0.0082	0.0088	0.182
9	rs2057375	38372471	1.16	0.220431575918666	1.69	0.263511633917478	0.0682276918202575	0.212984867336905	0.1353	0.0651	0.0071	0.0051	0.0078	0.0044	0.0057	0.0143	0.16	0.0059	0.008	0.0076	0.0856	0.0098	0.0068	0.0057	0.0057	0.1333	0.0847	0.0076	0.0056	0.0057	0.0209	0.0081	0.0088	0.1817
9	rs1923421	38373830	1.16	0.220431575918666	1.69	0.263511633917478	0.0285742874880296	0.130501977774154	0.1386	0.0648	0.0065	0.005	0.0071	0.0041	0.0057	0.0143	0.1604	0.0059	0.0074	0.007	0.0861	0.0094	0.0068	0.0051	0.0054	0.1331	0.0865	0.0079	0.0055	0.0054	0.021	0.0079	0.0087	0.1808
9	rs963102	38374313	1.16	0.220431575918666	1.69	0.263511633917478	0.0375703871275341	0.127459408191654	0.1384	0.0647	0.0065	0.005	0.0071	0.0041	0.0059	0.0142	0.1609	0.0061	0.0073	0.0071	0.086	0.0094	0.0068	0.005	0.0054	0.1331	0.0863	0.0079	0.0055	0.0054	0.0211	0.0078	0.0087	0.1812
9	rs6476691	38376976	1.16	0.220431575918666	1.69	0.263511633917478	0.0492293840813924	0.132756080473804	0.1382	0.0648	0.0064	0.0051	0.007	0.004	0.0057	0.0142	0.1609	0.0064	0.0074	0.0071	0.086	0.0095	0.0068	0.005	0.0053	0.133	0.0864	0.0079	0.0055	0.0054	0.0211	0.008	0.0086	0.181
9	rs7026117	38378988	1.16	0.220431575918666	1.69	0.263511633917478	0.0367930288594238	0.137215233806753	0.1369	0.0637	0.0064	0.0051	0.007	0.0041	0.0057	0.0144	0.161	0.0064	0.0074	0.0071	0.0876	0.0096	0.0068	0.0048	0.0054	0.1339	0.0857	0.0078	0.0055	0.0054	0.021	0.0079	0.0089	0.1809
9	rs4878198	38382515	1.15	0.246899131395369	1.69	0.263511633917478	0.313533889396319	0.0875856385991147	0.1373	0.0637	0.0062	0.0059	0.0064	0.0044	0.0056	0.0153	0.1649	0.0066	0.0076	0.0074	0.0866	0.0094	0.0063	0.0049	0.0063	0.1311	0.0859	0.0079	0.0057	0.0048	0.0209	0.0071	0.0083	0.1798
9	rs17451412	38383549	1.14	0.275532638758866	1.69	0.263511633917478	0.322472632733694	0.0739440968086657	0.1382	0.0642	0.0059	0.0056	0.0061	0.0046	0.0059	0.0153	0.1667	0.0067	0.0077	0.0072	0.0872	0.0092	0.0064	0.0049	0.0066	0.1302	0.0862	0.0076	0.0056	0.0046	0.0212	0.007	0.0082	0.1775
9	rs911756	38385851	1.14	0.275532638758866	1.69	0.263511633917478	0.353676663636258	0.0616679452004823	0.1382	0.0646	0.0061	0.0057	0.006	0.0046	0.006	0.0152	0.1672	0.0067	0.0075	0.0072	0.0877	0.009	0.0065	0.0048	0.0067	0.1302	0.0861	0.0076	0.0056	0.0046	0.0213	0.0069	0.0081	0.1766
9	rs74477495	38386934	1.14	0.275532638758866	1.69	0.263511633917478	0.347810721987522	0.0585015898902488	0.1381	0.0647	0.0061	0.0057	0.006	0.0047	0.006	0.0152	0.1676	0.0068	0.0075	0.0072	0.0879	0.0089	0.0064	0.0048	0.0067	0.1303	0.0859	0.0077	0.0055	0.0046	0.0213	0.0068	0.0082	0.1761
9	rs13290293	38387865	1.14	0.275532638758866	1.69	0.263511633917478	0.386200221381087	0.0678632666738902	0.1381	0.0648	0.0061	0.0057	0.006	0.0047	0.006	0.0152	0.168	0.0068	0.0074	0.0072	0.088	0.0088	0.0064	0.0049	0.0066	0.1305	0.0842	0.0078	0.0055	0.0046	0.0225	0.0068	0.0083	0.1756
9	rs73646179	38388324	1.14	0.275532638758866	1.69	0.263511633917478	0.362059781961056	0.0632101872033475	0.1381	0.0651	0.006	0.0056	0.006	0.0047	0.006	0.0152	0.1681	0.0068	0.0074	0.0072	0.0882	0.0088	0.0064	0.0049	0.0067	0.1303	0.084	0.0078	0.0055	0.0046	0.0225	0.0068	0.0084	0.1756
9	rs62537320	38389242	1.14	0.275532638758866	1.69	0.263511633917478	0.364157842441723	0.0649729111615026	0.1381	0.0652	0.0059	0.0056	0.006	0.0047	0.006	0.0152	0.1689	0.0068	0.0075	0.0073	0.0882	0.0088	0.0064	0.0048	0.0067	0.1301	0.0838	0.0078	0.0054	0.0046	0.0224	0.0068	0.0084	0.1751
9	rs75491724	38392006	1.14	0.275532638758866	1.69	0.263511633917478	0.239345086263869	0.0642246516088573	0.1382	0.0657	0.0059	0.0054	0.006	0.0047	0.006	0.0153	0.1701	0.0067	0.0074	0.0071	0.0886	0.0088	0.0064	0.0049	0.0066	0.1294	0.083	0.0078	0.0054	0.0048	0.0225	0.0067	0.0087	0.1744
9	rs7040397	38392256	1.14	0.275532638758866	1.69	0.263511633917478	0.256073661722315	0.0758974623512291	0.1382	0.0658	0.0059	0.0054	0.006	0.0047	0.006	0.0153	0.1703	0.0066	0.0074	0.0071	0.0886	0.0088	0.0064	0.0049	0.0066	0.1293	0.0829	0.0078	0.0054	0.0048	0.0225	0.0067	0.0088	0.1743
9	rs145903024	38393351	1.14	0.275532638758866	1.69	0.263511633917478	0.234034523834752	0.0567518894301204	0.1383	0.0658	0.0058	0.0053	0.006	0.0047	0.0062	0.0155	0.1707	0.0067	0.0074	0.0071	0.0884	0.0087	0.0064	0.0049	0.0066	0.1294	0.0826	0.0077	0.0054	0.0048	0.0224	0.0066	0.0088	0.1743
9	rs77054814	38393451	1.14	0.275532638758866	1.69	0.263511633917478	0.229336623847261	0.056301984089823	0.1381	0.0658	0.0058	0.0052	0.006	0.0047	0.0062	0.0155	0.1708	0.0067	0.0074	0.0071	0.0884	0.0087	0.0064	0.0049	0.0066	0.1294	0.0826	0.0077	0.0054	0.0048	0.0224	0.0066	0.0089	0.1744
9	rs4646771	38394806	1.14	0.275532638758866	1.72	0.204795704918344	0.223113573697879	0.0611352977428614	0.1385	0.0658	0.0057	0.0051	0.006	0.0047	0.0062	0.0155	0.1717	0.0066	0.0074	0.0071	0.0882	0.0086	0.0065	0.0049	0.0065	0.1296	0.082	0.0076	0.0054	0.0048	0.0222	0.0065	0.0091	0.1744
9	rs2228093	38396002	1.13	0.306408690300974	1.72	0.204795704918344	0.216170697857561	0.0763343786965681	0.1384	0.0657	0.0057	0.0049	0.0058	0.0048	0.0063	0.0157	0.1711	0.0066	0.0074	0.007	0.0881	0.0086	0.0066	0.005	0.0065	0.1299	0.0819	0.0075	0.0054	0.0048	0.0221	0.0066	0.0092	0.175
9	rs2073478	38396065	1.13	0.306408690300974	1.73	0.187497716434302	0.229462899115883	0.0817318068571982	0.1383	0.0658	0.0057	0.0049	0.0058	0.0049	0.0063	0.0157	0.1711	0.0066	0.0074	0.007	0.0881	0.0086	0.0066	0.0048	0.0065	0.13	0.0819	0.0075	0.0054	0.0048	0.0221	0.0066	0.0092	0.1751
9	rs4878199	38396502	1.13	0.306408690300974	1.76	0.141944438278083	0.178957361173402	0.0542649254622272	0.1384	0.0656	0.0057	0.0049	0.0058	0.0048	0.0062	0.0158	0.1712	0.0065	0.0073	0.007	0.0882	0.0086	0.0066	0.0048	0.0064	0.13	0.0818	0.0075	0.0054	0.0047	0.0221	0.0065	0.0092	0.1752
9	rs75307558	38398222	1.13	0.306408690300974	1.76	0.141944438278083	0.12587366228924	0.0498617447741532	0.1384	0.0657	0.0056	0.0048	0.0059	0.0048	0.0062	0.0158	0.1719	0.0065	0.0073	0.0068	0.0878	0.0086	0.0066	0.0051	0.0062	0.1301	0.0821	0.0075	0.0055	0.0046	0.0217	0.0065	0.0094	0.1751
9	rs7867383	38399686	1.13	0.306408690300974	1.76	0.141944438278083	0.102849554992577	0.0632776061613162	0.1387	0.0657	0.0056	0.0046	0.0059	0.0047	0.0061	0.0159	0.1726	0.0064	0.0073	0.0066	0.0876	0.0086	0.0065	0.0054	0.0059	0.1302	0.0823	0.0074	0.0055	0.0045	0.0213	0.0066	0.0097	0.1748
9	rs116981557	38402200	1.13	0.306408690300974	1.76	0.141944438278083	0.0811969430114992	0.0651093497770427	0.1388	0.0656	0.0054	0.0046	0.0057	0.0048	0.0058	0.0156	0.1732	0.0062	0.0075	0.0065	0.0874	0.0087	0.0063	0.0056	0.0055	0.1319	0.0828	0.0071	0.0057	0.0043	0.0212	0.0064	0.0102	0.1736
9	rs10973786	38403233	1.13	0.306408690300974	1.76	0.141944438278083	0.083981059715312	0.0747373861482215	0.1388	0.0656	0.0054	0.0046	0.0057	0.0048	0.0058	0.0156	0.1732	0.0062	0.0075	0.0065	0.0874	0.0087	0.0063	0.0057	0.0055	0.132	0.0828	0.0071	0.0057	0.0043	0.0212	0.0064	0.0103	0.1736
9	rs72707438	38403517	1.13	0.306408690300974	1.76	0.141944438278083	0.0847444716990562	0.0711597208539479	0.1388	0.0655	0.0054	0.0046	0.0057	0.0048	0.0058	0.0156	0.1732	0.0062	0.0075	0.0065	0.0873	0.0087	0.0062	0.0057	0.0055	0.132	0.0828	0.0071	0.0057	0.0043	0.0212	0.0065	0.0103	0.1736
9	rs60515603	38406732	1.13	0.306408690300974	1.76	0.141944438278083	0.0753122434144784	0.103120468461407	0.1386	0.0655	0.0054	0.0046	0.0057	0.0048	0.0058	0.0155	0.1732	0.0061	0.0075	0.0064	0.0876	0.0088	0.0062	0.0057	0.0055	0.1321	0.0827	0.0071	0.0058	0.0044	0.0211	0.0065	0.0103	0.1738
9	rs1475103	38407091	1.13	0.306408690300974	1.76	0.141944438278083	0.0809038105469265	0.109692882487051	0.1387	0.0655	0.0054	0.0046	0.0057	0.0048	0.0058	0.0155	0.1732	0.0061	0.0075	0.0064	0.0876	0.0086	0.0062	0.0057	0.0055	0.1321	0.0827	0.0071	0.0058	0.0044	0.0211	0.0065	0.0103	0.1738
9	rs7857243	38409081	1.13	0.306408690300974	1.76	0.141944438278083	0.070367096290999	0.0964663948641865	0.1388	0.0655	0.0054	0.0046	0.0057	0.0048	0.0058	0.0154	0.1733	0.0059	0.0075	0.0065	0.0878	0.0086	0.0062	0.0056	0.0054	0.1319	0.083	0.0071	0.0057	0.0044	0.021	0.0065	0.0102	0.174
9	rs78087214	38411091	1.13	0.306408690300974	1.76	0.141944438278083	0.0656383800080334	0.0805359924956951	0.1388	0.0656	0.0054	0.0046	0.0057	0.0048	0.0057	0.0153	0.1735	0.0059	0.0075	0.0064	0.0878	0.0086	0.0062	0.0055	0.0054	0.1318	0.0831	0.007	0.0057	0.0044	0.021	0.0065	0.0102	0.1742
9	rs7036920	38426770	1.13	0.306408690300974	1.76	0.141944438278083	0.0845126691760089	0.0938378485077095	0.1382	0.0661	0.0053	0.0046	0.0058	0.0047	0.0051	0.0148	0.1751	0.0058	0.0077	0.0063	0.0877	0.0085	0.0059	0.0051	0.0052	0.1316	0.0838	0.0069	0.0053	0.0045	0.0206	0.0064	0.0103	0.1753
9	rs10973802	38427838	1.13	0.306408690300974	1.77	0.128753168183355	0.103690509874603	0.0894432810971409	0.1383	0.0661	0.0053	0.0046	0.0058	0.0045	0.0051	0.0148	0.1752	0.0058	0.0077	0.0063	0.0877	0.0085	0.0059	0.0051	0.0052	0.1316	0.0839	0.0068	0.0053	0.0045	0.0206	0.0064	0.0103	0.1752
9	rs7046458	38430109	1.13	0.306408690300974	1.77	0.128753168183355	0.107743396039688	0.0910031626016865	0.1382	0.0661	0.0053	0.0046	0.0058	0.0044	0.0051	0.0148	0.1754	0.0058	0.0077	0.0063	0.0875	0.0085	0.0059	0.0051	0.0052	0.1316	0.0841	0.0068	0.0053	0.0045	0.0205	0.0064	0.0103	0.1752
9	rs4142259	38433176	1.13	0.306408690300974	1.78	0.116496372702931	0.106506677766995	0.0913164243517505	0.1383	0.0662	0.0052	0.0046	0.0058	0.0043	0.005	0.0147	0.1756	0.0058	0.0078	0.0063	0.0876	0.0085	0.0058	0.005	0.0051	0.1313	0.0846	0.0068	0.0053	0.0045	0.0203	0.0064	0.0104	0.1751
9	rs118168954	38433748	1.13	0.306408690300974	1.78	0.116496372702931	0.101908576649293	0.0910031626016865	0.1383	0.0663	0.0051	0.0046	0.0059	0.0043	0.005	0.0147	0.1757	0.0058	0.0078	0.0063	0.0876	0.0085	0.0058	0.005	0.0051	0.1312	0.0847	0.0068	0.0053	0.0045	0.0203	0.0063	0.0104	0.1753
9	rs10973817	38434103	1.13	0.306408690300974	1.78	0.116496372702931	0.102901989723731	0.0948699198630098	0.1383	0.0662	0.0051	0.0046	0.0059	0.0043	0.005	0.0147	0.1757	0.0058	0.0078	0.0063	0.0876	0.0085	0.0058	0.005	0.0051	0.1312	0.0847	0.0068	0.0053	0.0045	0.0203	0.0063	0.0104	0.1753
9	rs78390002	38436571	1.13	0.306408690300974	1.78	0.116496372702931	0.0936073892286253	0.0681412792066994	0.1383	0.0662	0.0051	0.0046	0.0059	0.0043	0.005	0.0147	0.1758	0.0058	0.0078	0.0063	0.0876	0.0085	0.0058	0.005	0.005	0.1312	0.0847	0.0068	0.0053	0.0045	0.0202	0.0063	0.0104	0.1753
9	rs12551065	38439355	1.13	0.306408690300974	1.78	0.116496372702931	0.0955974353937856	0.0659305037042551	0.1383	0.0662	0.0051	0.0046	0.0059	0.0043	0.005	0.0146	0.1759	0.0058	0.0078	0.0063	0.0877	0.0085	0.0058	0.0049	0.005	0.1312	0.0849	0.0068	0.0053	0.0045	0.0201	0.0063	0.0103	0.1754
9	rs185854568	38449518	1.13	0.306408690300974	1.78	0.116496372702931	0.149303109007987	0.0828593539718707	0.1382	0.0662	0.005	0.0046	0.0059	0.0042	0.0049	0.0138	0.1765	0.0057	0.008	0.0066	0.088	0.0083	0.0056	0.0045	0.0045	0.131	0.086	0.0068	0.0054	0.0047	0.0195	0.0063	0.0103	0.1759
9	rs80045011	38453822	1.13	0.306408690300974	1.78	0.116496372702931	0.155090220623411	0.0855144735683938	0.1382	0.0662	0.005	0.0046	0.0059	0.0042	0.0049	0.0137	0.1765	0.0057	0.008	0.0066	0.088	0.0083	0.0056	0.0045	0.0045	0.1309	0.0861	0.0068	0.0054	0.0047	0.0195	0.0063	0.0103	0.1759
9	rs78688365	38453992	1.13	0.306408690300974	1.77	0.128753168183355	0.15599989340804	0.0865092214414839	0.138	0.0662	0.005	0.0046	0.0059	0.0042	0.0049	0.0137	0.1766	0.0057	0.008	0.0066	0.0881	0.0083	0.0056	0.0044	0.0045	0.1309	0.0862	0.0067	0.0054	0.0047	0.0195	0.0063	0.0103	0.1759
9	rs1110183	38456365	1.13	0.306408690300974	1.77	0.128753168183355	0.154317788721116	0.0896765788393621	0.1382	0.0662	0.005	0.0046	0.0059	0.0041	0.0049	0.0137	0.1766	0.0057	0.008	0.0066	0.088	0.0083	0.0056	0.0044	0.0045	0.1309	0.0862	0.0067	0.0054	0.0047	0.0194	0.0062	0.0103	0.1761
9	rs2799146	38458729	1.13	0.306408690300974	1.77	0.128753168183355	0.16642377997108	0.0997717665171424	0.1383	0.0662	0.005	0.0046	0.0058	0.0042	0.0049	0.0137	0.1766	0.0058	0.008	0.0067	0.088	0.0084	0.0059	0.0045	0.0045	0.1307	0.0863	0.0067	0.0054	0.0048	0.0191	0.0063	0.0102	0.176
9	rs118060137	38459619	1.13	0.306408690300974	1.77	0.128753168183355	0.170803789597839	0.107763259196691	0.138	0.0662	0.0049	0.0046	0.0058	0.0041	0.0049	0.0137	0.1769	0.0057	0.008	0.0068	0.088	0.0082	0.006	0.0044	0.0044	0.1306	0.0865	0.0067	0.0054	0.0048	0.0192	0.0063	0.0101	0.1763
9	rs1891922	38462319	1.13	0.306408690300974	1.77	0.128753168183355	0.172123577257755	0.114702484957293	0.138	0.0662	0.0049	0.0046	0.0058	0.0041	0.0049	0.0137	0.1769	0.0057	0.008	0.0068	0.088	0.0082	0.006	0.0044	0.0044	0.1306	0.0865	0.0067	0.0054	0.0048	0.0192	0.0063	0.0101	0.1763
9	rs62539666	38464892	1.13	0.306408690300974	1.77	0.128753168183355	0.168358341383208	0.117282286432709	0.1382	0.0662	0.005	0.0046	0.0058	0.0041	0.0049	0.0137	0.177	0.0057	0.008	0.0068	0.0879	0.0082	0.006	0.0044	0.0044	0.1306	0.0865	0.0065	0.0054	0.0048	0.0191	0.0063	0.0101	0.1762
9	rs2799753	38485256	1.13	0.306408690300974	1.76	0.141944438278083	0.100145873457955	0.170778274654062	0.1376	0.0657	0.0055	0.0043	0.0058	0.0041	0.0048	0.0136	0.1764	0.0057	0.008	0.0068	0.089	0.0083	0.0068	0.0043	0.0041	0.1291	0.0872	0.0065	0.0055	0.005	0.0189	0.0066	0.0099	0.177
9	rs2381860	38488861	1.13	0.306408690300974	1.76	0.141944438278083	0.13432078607334	0.214373701007763	0.1375	0.0654	0.0059	0.0043	0.0059	0.0042	0.0048	0.0134	0.1762	0.0055	0.0082	0.0069	0.0893	0.0085	0.007	0.0044	0.0041	0.128	0.0873	0.0064	0.0055	0.005	0.0189	0.0068	0.0099	0.1773
9	rs4008156	38489603	1.13	0.306408690300974	1.76	0.141944438278083	0.11935999676563	0.190766070545243	0.1378	0.0651	0.0059	0.0043	0.0059	0.0043	0.0048	0.0134	0.1765	0.0055	0.0082	0.0069	0.0892	0.0085	0.007	0.0044	0.0041	0.1279	0.0872	0.0064	0.0055	0.005	0.019	0.0068	0.0099	0.177
9	rs4598351	38496889	1.13	0.306408690300974	1.76	0.141944438278083	0.0682680402954358	0.196970848547838	0.1372	0.0649	0.0059	0.0043	0.0062	0.0044	0.005	0.0133	0.1761	0.0057	0.0081	0.0068	0.0898	0.0087	0.0072	0.0046	0.0042	0.1268	0.0878	0.0063	0.0056	0.0051	0.019	0.007	0.01	0.1766
9	rs117576144	38503674	1.14	0.275532638758866	1.76	0.141944438278083	0.0599855397550815	0.206402475603754	0.1373	0.0648	0.006	0.0043	0.0062	0.0044	0.005	0.0131	0.1759	0.0057	0.0081	0.0068	0.0899	0.0087	0.0072	0.0046	0.0041	0.1267	0.0876	0.0063	0.0056	0.0053	0.0189	0.007	0.0099	0.1767
9	rs72711780	38508490	1.14	0.275532638758866	1.76	0.141944438278083	0.104324026451067	0.460343720140596	0.1383	0.0649	0.0067	0.0042	0.0065	0.0045	0.0057	0.0121	0.1738	0.0061	0.0082	0.0066	0.0911	0.0089	0.0079	0.0049	0.0042	0.1255	0.0869	0.0056	0.0058	0.0057	0.0185	0.0074	0.0092	0.1767
9	rs6415777	38517195	1.14	0.275532638758866	1.76	0.141944438278083	0.123102275853384	0.532682557534753	0.1385	0.0649	0.0068	0.0042	0.0065	0.0046	0.0057	0.012	0.1736	0.0062	0.0082	0.0066	0.0912	0.0089	0.008	0.005	0.0042	0.1254	0.0868	0.0055	0.0058	0.0058	0.0185	0.0075	0.0091	0.1767
9	rs2993169	38519752	1.14	0.275532638758866	1.76	0.141944438278083	0.127482715606007	0.57457132968877	0.1384	0.0649	0.0068	0.0043	0.0065	0.0046	0.0057	0.0119	0.1736	0.0062	0.0082	0.0066	0.0911	0.0089	0.008	0.005	0.0042	0.1254	0.0866	0.0056	0.0058	0.0058	0.0185	0.0076	0.0091	0.1769
9	rs12376077	38528683	1.14	0.275532638758866	1.77	0.128753168183355	0.138653192319575	0.485197179671711	0.1387	0.0648	0.0069	0.0043	0.0064	0.0045	0.0057	0.0119	0.1742	0.0062	0.0082	0.0066	0.091	0.0089	0.008	0.005	0.0042	0.125	0.0866	0.0055	0.0058	0.0058	0.0185	0.0074	0.0091	0.1769
9	rs10973874	38533004	1.14	0.275532638758866	1.77	0.128753168183355	0.145906273181503	0.481664775832019	0.1387	0.0648	0.0069	0.0043	0.0064	0.0045	0.0057	0.0118	0.1744	0.0061	0.0082	0.0066	0.091	0.0089	0.008	0.005	0.0042	0.1249	0.0866	0.0056	0.0058	0.0058	0.0185	0.0074	0.009	0.177
9	rs3861005	38541196	1.14	0.275532638758866	1.77	0.128753168183355	0.160355126720314	0.458198741319616	0.1388	0.0647	0.0069	0.0043	0.0064	0.0045	0.0057	0.0118	0.1749	0.0061	0.0082	0.0066	0.0909	0.0088	0.008	0.005	0.0042	0.1248	0.0865	0.0056	0.0058	0.0058	0.0186	0.0073	0.009	0.1769
9	rs4878824	38551858	1.15	0.246899131395369	1.77	0.128753168183355	0.213816255842227	0.52448296337943	0.1374	0.0645	0.0074	0.0041	0.0064	0.0046	0.0058	0.0115	0.1737	0.0061	0.0082	0.0066	0.0913	0.0088	0.0082	0.005	0.0042	0.1248	0.0875	0.0058	0.0063	0.0059	0.0188	0.0075	0.009	0.1768
9	rs2993129	38563171	NA	NA	NA	NA	0.300081503647695	0.545251073486137	0.1369	0.0649	0.0079	0.0041	0.0063	0.0045	0.0056	0.0107	0.1713	0.0064	0.0078	0.0059	0.0932	0.01	0.0083	0.0046	0.0043	0.1233	0.0876	0.0064	0.0065	0.0059	0.0198	0.0076	0.0087	0.1774
9	rs4440700	38567913	NA	NA	NA	NA	0.341682548252216	0.513416049707606	0.1369	0.066	0.0082	0.0041	0.0064	0.0043	0.0055	0.0108	0.1691	0.0064	0.0074	0.0059	0.0943	0.0105	0.0084	0.0044	0.0043	0.1219	0.0883	0.0066	0.0065	0.0057	0.0204	0.0076	0.0083	0.1783
9	rs2015076	38571163	NA	NA	NA	NA	0.453525361562887	0.573720329109942	0.1375	0.0663	0.0084	0.0041	0.0063	0.0042	0.0054	0.0107	0.1687	0.0066	0.0071	0.0058	0.094	0.0107	0.0085	0.0043	0.0042	0.122	0.0885	0.0067	0.0065	0.0057	0.0205	0.0078	0.008	0.1777
9	rs10814720	38572216	NA	NA	NA	NA	0.47162056472349	0.585804508730541	0.1378	0.0666	0.0084	0.0041	0.0063	0.0042	0.0054	0.0108	0.1686	0.0066	0.0071	0.0058	0.094	0.0109	0.0085	0.0043	0.0042	0.1219	0.0883	0.0067	0.0065	0.0057	0.0206	0.0078	0.008	0.1773
9	rs111732472	38572662	NA	NA	NA	NA	0.456899396591959	0.554373183424386	0.1375	0.0666	0.0084	0.0041	0.0063	0.0042	0.0053	0.0108	0.1686	0.0065	0.0071	0.0058	0.0944	0.0109	0.0085	0.0044	0.0042	0.1216	0.0881	0.0067	0.0065	0.0057	0.0206	0.0079	0.0079	0.1775
9	rs57722848	38574136	NA	NA	NA	NA	0.438435113714486	0.662176651461429	0.1371	0.0668	0.0084	0.0041	0.0063	0.0043	0.0052	0.0108	0.1678	0.0063	0.007	0.0059	0.0946	0.0112	0.0088	0.0043	0.0042	0.1217	0.0885	0.0067	0.0065	0.0058	0.0206	0.008	0.0079	0.1777
9	rs12341435	38575602	NA	NA	NA	NA	0.363242539645748	0.640695016623353	0.1371	0.067	0.0082	0.0041	0.0064	0.0043	0.0052	0.0108	0.1677	0.0062	0.0069	0.0058	0.0943	0.0113	0.009	0.0044	0.0041	0.1216	0.0895	0.0068	0.0065	0.0058	0.0207	0.0079	0.0079	0.1767
9	rs2996335	38577101	NA	NA	NA	NA	0.308125399804028	0.594513888478932	0.137	0.0675	0.0081	0.0042	0.0065	0.0043	0.0053	0.0107	0.168	0.0061	0.0067	0.0058	0.0942	0.0115	0.009	0.0045	0.0042	0.1215	0.0891	0.0068	0.0065	0.0058	0.0205	0.0081	0.0079	0.1766
9	rs2027241	38578153	NA	NA	NA	NA	0.259034464348838	0.642296798353956	0.1376	0.0675	0.008	0.0042	0.0067	0.0043	0.0053	0.0106	0.1683	0.0062	0.0067	0.006	0.0939	0.0116	0.009	0.0045	0.0042	0.1211	0.089	0.0068	0.0066	0.0057	0.0206	0.0081	0.0078	0.176
9	rs2996347	38595886	NA	NA	NA	NA	0.148351243778681	0.550298715304813	0.1374	0.0678	0.0077	0.0042	0.007	0.0045	0.0054	0.0108	0.1673	0.0061	0.0065	0.006	0.094	0.0111	0.009	0.0045	0.0044	0.1207	0.0889	0.0068	0.0066	0.0056	0.0213	0.0081	0.0078	0.1767
9	rs115194424	38607850	NA	NA	NA	NA	0.116450837799376	0.42779251752812	0.1373	0.0677	0.0075	0.0042	0.007	0.0045	0.0053	0.0109	0.167	0.0062	0.0065	0.0059	0.0939	0.011	0.0089	0.0045	0.0044	0.1208	0.0893	0.0068	0.0066	0.0056	0.0214	0.0081	0.0077	0.1773
9	rs1832313	38615698	NA	NA	NA	NA	0.289229331814518	0.29385954252709	0.1379	0.0684	0.0073	0.0042	0.008	0.0046	0.0053	0.0107	0.1641	0.0066	0.0054	0.0057	0.0934	0.0111	0.0085	0.0044	0.0051	0.1202	0.0866	0.0067	0.0065	0.0054	0.022	0.0082	0.0075	0.1823
9	rs3124040	38618685	NA	NA	NA	NA	0.27027945555026	0.266037737420555	0.1377	0.0681	0.0073	0.0042	0.0081	0.0046	0.0053	0.0108	0.164	0.0064	0.0055	0.0057	0.0941	0.0111	0.0085	0.0044	0.0054	0.1199	0.0865	0.0067	0.0065	0.0054	0.022	0.0081	0.0075	0.1824
9	rs10973939	38626309	NA	NA	NA	NA	0.240683016055812	0.227987104214197	0.1376	0.068	0.0073	0.0042	0.0081	0.0046	0.0053	0.0107	0.1642	0.0064	0.0054	0.0056	0.0939	0.0109	0.0084	0.0044	0.0054	0.1203	0.0866	0.0067	0.0064	0.0055	0.0219	0.0081	0.0075	0.1829
9	rs13297676	38631559	NA	NA	NA	NA	0.203046629270683	0.208094585573697	0.1371	0.0681	0.0072	0.0042	0.0081	0.0044	0.0053	0.0107	0.1642	0.0064	0.0054	0.0056	0.0937	0.011	0.0083	0.0044	0.0054	0.1207	0.0865	0.0067	0.0063	0.0056	0.022	0.008	0.0077	0.1831
9	rs10973953	38639853	NA	NA	NA	NA	0.140675761393849	0.151955488423524	0.1355	0.0684	0.0068	0.0041	0.0084	0.0044	0.0056	0.0111	0.1628	0.0063	0.0052	0.0055	0.0943	0.011	0.0077	0.0044	0.0053	0.1223	0.0868	0.0065	0.0063	0.0057	0.0219	0.0078	0.0079	0.1844
9	rs945844	38641335	NA	NA	NA	NA	0.272864945883097	0.178862923126059	0.1312	0.0687	0.0064	0.0043	0.0096	0.005	0.0065	0.0118	0.1622	0.0064	0.0051	0.0055	0.0928	0.0112	0.0071	0.0049	0.0056	0.1226	0.0864	0.0064	0.0066	0.006	0.022	0.0078	0.0089	0.1855
9	rs12708274	38641599	NA	NA	NA	NA	0.218703522950262	0.198428254519909	0.1301	0.0691	0.0063	0.0043	0.0096	0.0051	0.0065	0.012	0.1618	0.0065	0.0051	0.0055	0.0925	0.0114	0.0071	0.0054	0.0058	0.1225	0.0859	0.0063	0.0068	0.006	0.022	0.0078	0.0091	0.1854
9	rs12236340	38642879	NA	NA	NA	NA	0.101388140206047	0.247899378095038	0.1295	0.0694	0.0059	0.0044	0.0092	0.0059	0.0065	0.0127	0.1628	0.0065	0.0051	0.0057	0.0923	0.0112	0.0065	0.0062	0.0063	0.1238	0.0838	0.0062	0.0069	0.0058	0.0218	0.0075	0.0096	0.1845
9	rs1890109	38643996	NA	NA	NA	NA	0.0881274310724371	0.289262050115139	0.1292	0.0694	0.0059	0.0046	0.009	0.0058	0.0065	0.0128	0.1626	0.0068	0.0051	0.0056	0.0924	0.0111	0.0064	0.0063	0.0064	0.1241	0.0838	0.0061	0.0069	0.0058	0.0218	0.0074	0.0098	0.1844
9	rs12555827	38644529	NA	NA	NA	NA	0.087273787809489	0.289732574626647	0.1292	0.0693	0.0059	0.0046	0.009	0.0058	0.0065	0.0129	0.1627	0.0069	0.0051	0.0056	0.0925	0.0111	0.0064	0.0063	0.0063	0.1243	0.0837	0.0061	0.0069	0.0058	0.0218	0.0074	0.0098	0.1844
9	rs945842	38649077	NA	NA	NA	NA	0.105518346392681	0.284920754151738	0.129	0.0698	0.0058	0.0046	0.0093	0.0058	0.0065	0.013	0.1627	0.0068	0.0051	0.0056	0.0929	0.0108	0.0064	0.0062	0.0063	0.1244	0.0835	0.006	0.0068	0.0057	0.0219	0.0073	0.0097	0.1843
9	rs77279961	38649355	NA	NA	NA	NA	0.104827264046854	0.300975221670463	0.129	0.0698	0.0058	0.0046	0.0093	0.0058	0.0065	0.013	0.1626	0.0068	0.0051	0.0056	0.0929	0.0108	0.0064	0.0062	0.0063	0.1244	0.0835	0.006	0.0068	0.0056	0.0219	0.0073	0.0098	0.1843
9	rs3005841	38649824	NA	NA	NA	NA	0.101128545467108	0.300142419931061	0.1288	0.0698	0.0059	0.0046	0.0093	0.0058	0.0065	0.013	0.1627	0.0068	0.0051	0.0056	0.0929	0.0108	0.0063	0.0062	0.0063	0.1246	0.0834	0.006	0.0068	0.0056	0.0218	0.0073	0.0098	0.1843
9	rs2993174	38652714	NA	NA	NA	NA	0.089922828966783	0.311142711991857	0.1289	0.07	0.0059	0.0047	0.0092	0.0057	0.0066	0.0129	0.1629	0.0068	0.0052	0.0055	0.0927	0.0107	0.0064	0.0062	0.0063	0.1249	0.0832	0.0059	0.0068	0.0057	0.0218	0.0072	0.0098	0.1843
9	rs11792859	38652961	NA	NA	NA	NA	0.0866605482956539	0.328838600465995	0.1289	0.07	0.006	0.0048	0.0092	0.0058	0.0066	0.0129	0.1628	0.0068	0.0052	0.0055	0.0927	0.0107	0.0064	0.0063	0.0063	0.1249	0.0832	0.0059	0.0068	0.0057	0.0217	0.0072	0.0098	0.1842
9	rs190568317	38654536	NA	NA	NA	NA	0.0827641895691975	0.349053368000104	0.1288	0.07	0.006	0.0048	0.009	0.0058	0.0067	0.0129	0.1626	0.0068	0.0052	0.0055	0.0927	0.0107	0.0063	0.0063	0.0063	0.1248	0.0832	0.0059	0.0068	0.0056	0.0217	0.0072	0.0098	0.1842
9	rs117047407	38656454	NA	NA	NA	NA	0.0942512637852108	0.417433834524958	0.1291	0.0701	0.006	0.0049	0.0088	0.006	0.0072	0.013	0.1619	0.0068	0.0054	0.0053	0.0927	0.0106	0.0064	0.0064	0.0064	0.1248	0.083	0.0059	0.0067	0.0055	0.0214	0.0074	0.0099	0.1843
9	rs3120635	38657280	NA	NA	NA	NA	0.094425089919153	0.411043539350874	0.1291	0.0701	0.006	0.0049	0.0088	0.006	0.0072	0.013	0.1618	0.0068	0.0054	0.0053	0.0927	0.0106	0.0064	0.0064	0.0064	0.1248	0.0829	0.0059	0.0067	0.0055	0.0214	0.0074	0.0099	0.1844
9	rs2993149	38658588	NA	NA	NA	NA	0.118929421104205	0.419395388203675	0.1292	0.0701	0.006	0.005	0.0088	0.0061	0.0073	0.013	0.1617	0.0068	0.0052	0.0052	0.0925	0.0105	0.0064	0.0065	0.0065	0.1251	0.0829	0.006	0.0068	0.0055	0.0214	0.0074	0.01	0.1843
9	rs62537836	38668703	NA	NA	NA	NA	0.108636063274952	0.466255918222562	0.1291	0.0703	0.0061	0.0052	0.0087	0.0062	0.0074	0.0128	0.1615	0.0067	0.0053	0.0052	0.0923	0.0106	0.0064	0.0066	0.0066	0.1254	0.0829	0.006	0.0068	0.0055	0.0214	0.0072	0.01	0.1838
9	rs10973964	38669362	NA	NA	NA	NA	0.112890014686364	0.505429932930083	0.1292	0.0701	0.0061	0.0052	0.0087	0.0062	0.0074	0.0128	0.1616	0.0067	0.0053	0.0052	0.0922	0.0106	0.0064	0.0066	0.0067	0.1251	0.0829	0.006	0.0068	0.0055	0.0212	0.0072	0.0101	0.1841
9	rs75785359	38674570	NA	NA	NA	NA	0.107986398429146	0.563249930789998	0.1293	0.0704	0.0062	0.0054	0.0088	0.0063	0.0077	0.0129	0.1612	0.0068	0.0054	0.0054	0.0917	0.0106	0.0066	0.0066	0.0068	0.1251	0.0828	0.0062	0.0069	0.0054	0.0213	0.007	0.0103	0.1827
9	rs10973967	38677071	NA	NA	NA	NA	0.110161336951123	0.611736099676105	0.1292	0.0705	0.0063	0.0057	0.0088	0.0065	0.008	0.0132	0.1607	0.0069	0.0054	0.0056	0.0913	0.0107	0.0068	0.0067	0.0069	0.1251	0.0831	0.0062	0.0071	0.0053	0.0213	0.0068	0.0104	0.1816
9	rs12685777	38678451	NA	NA	NA	NA	0.10427114167209	0.634297213320199	0.1293	0.0705	0.0064	0.0057	0.0087	0.0067	0.0083	0.0133	0.1604	0.0069	0.0055	0.0058	0.0909	0.0106	0.0069	0.0067	0.007	0.1249	0.0835	0.0062	0.0071	0.0054	0.0213	0.0067	0.0105	0.1806
9	rs10973969	38678636	NA	NA	NA	NA	0.104694687077815	0.611592099878833	0.1295	0.0705	0.0064	0.0056	0.0086	0.0068	0.0084	0.0134	0.1597	0.0069	0.0055	0.0059	0.0914	0.0106	0.0069	0.0067	0.007	0.1249	0.0838	0.0062	0.0071	0.0055	0.0214	0.0067	0.0105	0.1798
9	rs7849958	38678740	NA	NA	NA	NA	0.104006967983049	0.592798135377471	0.1295	0.0705	0.0065	0.0056	0.0086	0.0068	0.0084	0.0134	0.1598	0.0069	0.0054	0.0059	0.0913	0.0106	0.0069	0.0067	0.007	0.1249	0.0837	0.0062	0.0072	0.0056	0.0214	0.0068	0.0105	0.1795
9	rs4641154	38679722	NA	NA	NA	NA	0.125725303005316	0.549596968712797	0.1299	0.0709	0.0068	0.0058	0.0083	0.0067	0.0087	0.0135	0.1607	0.0072	0.0054	0.0063	0.0902	0.0107	0.0066	0.0065	0.007	0.1257	0.0835	0.0063	0.0073	0.0062	0.0211	0.0068	0.0104	0.1772
9	rs12550967	38680222	NA	NA	NA	NA	0.138968062777413	0.546792190944235	0.13	0.0713	0.0068	0.0058	0.0082	0.0067	0.0087	0.0135	0.1605	0.0073	0.0054	0.0064	0.0904	0.0107	0.0065	0.0065	0.007	0.1258	0.0835	0.0064	0.0073	0.0062	0.0211	0.0067	0.0102	0.1771
9	rs7860683	38686497	NA	NA	NA	NA	0.130738055021381	0.469354217380389	0.1302	0.0729	0.0067	0.0057	0.0076	0.0068	0.0088	0.0134	0.1597	0.0075	0.0054	0.0068	0.0909	0.0104	0.0064	0.0064	0.0068	0.1263	0.0832	0.0066	0.0074	0.0065	0.0207	0.0066	0.0097	0.1764
9	rs7860998	38686687	NA	NA	NA	NA	0.0968041274984686	0.429240282386569	0.1305	0.0725	0.0067	0.0058	0.0076	0.0067	0.0087	0.0134	0.1597	0.0075	0.0054	0.0069	0.0913	0.0106	0.0065	0.0065	0.0066	0.1263	0.0834	0.0066	0.0074	0.0065	0.0207	0.0066	0.0096	0.176
9	rs73452489	38688343	NA	NA	NA	NA	0.185870578830573	0.458198741319616	0.1307	0.0723	0.0069	0.0058	0.0076	0.0067	0.0088	0.0134	0.1591	0.0075	0.0054	0.0071	0.0914	0.0107	0.0065	0.0062	0.0066	0.1259	0.0837	0.0067	0.0073	0.0067	0.0206	0.0066	0.0094	0.1761
9	rs72719492	38689662	NA	NA	NA	NA	0.271432049476577	0.510934210496508	0.1306	0.0721	0.007	0.0059	0.0075	0.0067	0.009	0.0135	0.1587	0.0075	0.0056	0.0072	0.0915	0.0107	0.0065	0.0061	0.0071	0.126	0.0835	0.0067	0.0073	0.0066	0.0204	0.0068	0.0092	0.176
9	rs59603500	38689690	NA	NA	NA	NA	0.271847632017841	0.51396798180011	0.1306	0.0721	0.007	0.0059	0.0075	0.0067	0.009	0.0135	0.1587	0.0076	0.0056	0.0072	0.0915	0.0107	0.0065	0.0061	0.0071	0.126	0.0835	0.0067	0.0073	0.0066	0.0204	0.0068	0.0092	0.176
9	rs9695818	38690424	NA	NA	NA	NA	0.275277657781996	0.598235415166362	0.1305	0.072	0.0069	0.006	0.0076	0.0067	0.009	0.0135	0.1585	0.0077	0.0057	0.0072	0.0915	0.0107	0.0065	0.0061	0.0071	0.1259	0.0832	0.0067	0.0073	0.0066	0.0204	0.0067	0.0092	0.176
9	rs61499291	38692025	NA	NA	NA	NA	0.309311998218825	0.61029646290484	0.1305	0.0718	0.0071	0.0061	0.0076	0.0067	0.009	0.0136	0.1581	0.0078	0.0058	0.0074	0.0914	0.0107	0.0066	0.0063	0.0071	0.126	0.0831	0.0067	0.0073	0.0067	0.0204	0.0068	0.0093	0.1755
9	rs72719495	38692292	NA	NA	NA	NA	0.329033057332455	0.618801881233253	0.1305	0.0719	0.0071	0.006	0.0076	0.0067	0.0091	0.0136	0.158	0.0078	0.0058	0.0075	0.0914	0.0107	0.0066	0.0062	0.0071	0.126	0.083	0.0067	0.0073	0.0067	0.0204	0.0069	0.0092	0.1754
9	rs10758515	38692692	NA	NA	NA	NA	0.320099584607855	0.576700166687637	0.1306	0.0719	0.0071	0.006	0.0076	0.0067	0.0091	0.0136	0.1579	0.0078	0.0058	0.0075	0.0915	0.0107	0.0066	0.0063	0.0071	0.1261	0.0831	0.0067	0.0073	0.0067	0.0205	0.0069	0.0092	0.1753
9	rs117633499	38694330	NA	NA	NA	NA	0.26464731776937	0.602966854583027	0.1307	0.0718	0.0071	0.006	0.0078	0.0066	0.0088	0.0137	0.1575	0.0078	0.0057	0.0075	0.0923	0.0106	0.0066	0.0063	0.0069	0.1267	0.0834	0.0066	0.0073	0.0066	0.0205	0.007	0.0091	0.1745
9	rs62539021	38699926	NA	NA	NA	NA	0.173628873147503	0.596660246116813	0.1311	0.0715	0.007	0.0059	0.0083	0.0063	0.0082	0.0139	0.1564	0.0078	0.0057	0.0074	0.0941	0.0105	0.0065	0.0063	0.0065	0.1282	0.0843	0.0064	0.0072	0.0066	0.0205	0.0071	0.0089	0.1724
9	rs56318185	38705976	NA	NA	NA	NA	0.111451634735819	0.572019245973687	0.1311	0.0716	0.007	0.0059	0.0083	0.0063	0.0079	0.0139	0.1563	0.0078	0.0057	0.0074	0.0943	0.0104	0.0065	0.0063	0.0065	0.1283	0.0846	0.0064	0.0072	0.0066	0.0205	0.007	0.0089	0.1724
9	rs10973987	38706453	NA	NA	NA	NA	0.108798856549966	0.558877694044763	0.1311	0.0716	0.007	0.0059	0.0083	0.0064	0.0078	0.0139	0.1563	0.0078	0.0057	0.0074	0.0944	0.0104	0.0065	0.0063	0.0065	0.1284	0.0846	0.0064	0.0072	0.0066	0.0205	0.007	0.0089	0.1724
9	rs16935357	38708759	NA	NA	NA	NA	0.0992717199547018	0.594656921443003	0.1311	0.0716	0.007	0.0059	0.0083	0.0064	0.0078	0.0139	0.1563	0.0078	0.0057	0.0074	0.0944	0.0104	0.0064	0.0062	0.0064	0.1284	0.0846	0.0064	0.0072	0.0066	0.0205	0.007	0.0089	0.1724
9	rs73454411	38711174	NA	NA	NA	NA	0.073075778674329	0.582813357641291	0.1313	0.0715	0.007	0.0058	0.0083	0.0064	0.0075	0.014	0.1562	0.0077	0.0058	0.0074	0.0947	0.0104	0.0064	0.0063	0.0063	0.1285	0.0848	0.0064	0.0072	0.0066	0.0205	0.007	0.0089	0.1722
9	rs10973993	38713004	NA	NA	NA	NA	0.0779437966505664	0.626610726100276	0.1314	0.0715	0.007	0.0058	0.0083	0.0064	0.0075	0.014	0.156	0.0077	0.0058	0.0074	0.095	0.0104	0.0064	0.0063	0.0063	0.1287	0.085	0.0064	0.0072	0.0066	0.0204	0.0071	0.0089	0.172
9	rs12686281	38713081	NA	NA	NA	NA	0.0834286181375272	0.640695016623353	0.1316	0.0717	0.007	0.006	0.0083	0.0064	0.0075	0.0139	0.156	0.0076	0.0057	0.0074	0.095	0.0103	0.0064	0.0062	0.0063	0.1287	0.085	0.0064	0.0071	0.0065	0.0204	0.007	0.0089	0.172
9	rs7848575	38718308	NA	NA	NA	NA	0.0949976536083218	0.812506167581815	0.1318	0.0704	0.0072	0.0064	0.0079	0.0068	0.007	0.0148	0.1534	0.0078	0.0059	0.008	0.0975	0.0098	0.0067	0.0064	0.0064	0.132	0.0865	0.0062	0.0074	0.0065	0.0182	0.0072	0.0091	0.1677
9	rs4878849	38719533	NA	NA	NA	NA	0.0966023515963167	0.818341627919855	0.1311	0.0702	0.0072	0.0064	0.0079	0.0069	0.0067	0.0154	0.152	0.0078	0.0061	0.008	0.0996	0.0098	0.0069	0.0062	0.0062	0.1346	0.0858	0.006	0.008	0.007	0.0179	0.0075	0.0093	0.1646
9	rs62567680	38721287	NA	NA	NA	NA	0.155325760442834	0.767964855138326	0.131	0.0698	0.007	0.0064	0.008	0.0069	0.0068	0.0153	0.1514	0.0079	0.0061	0.0086	0.1006	0.0098	0.007	0.0064	0.0062	0.1352	0.0855	0.0059	0.008	0.0071	0.0184	0.0077	0.0093	0.1629
9	rs7036647	38727643	NA	NA	NA	NA	0.149730980173555	0.673935354338871	0.1311	0.0697	0.0069	0.0064	0.0081	0.0068	0.0068	0.0153	0.1512	0.0079	0.0061	0.0088	0.101	0.0098	0.007	0.0064	0.0061	0.1354	0.0854	0.0059	0.0081	0.0071	0.0186	0.0078	0.0093	0.1623
9	rs117565547	38728032	NA	NA	NA	NA	0.166108457428483	0.775401566944082	0.1311	0.0697	0.0069	0.0064	0.0081	0.0068	0.0068	0.0153	0.1511	0.0079	0.0061	0.0088	0.101	0.0098	0.007	0.0064	0.0061	0.1354	0.0856	0.0057	0.0081	0.007	0.0187	0.0078	0.0093	0.1623
9	rs76374721	38728864	NA	NA	NA	NA	0.180423433020236	0.760089827041074	0.1311	0.0697	0.0069	0.0063	0.0081	0.0068	0.0068	0.0153	0.151	0.0078	0.0061	0.0089	0.1011	0.0097	0.007	0.0064	0.0061	0.1355	0.0857	0.0057	0.0081	0.007	0.0188	0.0078	0.0093	0.1622
9	rs10974004	38731885	NA	NA	NA	NA	0.193163900337357	0.654120175913925	0.131	0.0696	0.0068	0.0062	0.0082	0.0068	0.0067	0.0153	0.1506	0.0078	0.0059	0.009	0.1015	0.0097	0.007	0.0065	0.0059	0.1358	0.086	0.0057	0.0083	0.007	0.0191	0.0078	0.0094	0.1618
9	rs77529513	38733170	NA	NA	NA	NA	0.225107903533522	0.616636853722465	0.1308	0.0696	0.0068	0.0062	0.0082	0.0069	0.0067	0.0152	0.1505	0.0078	0.0059	0.0091	0.1015	0.0098	0.007	0.0064	0.0058	0.136	0.086	0.0056	0.0083	0.007	0.0192	0.0078	0.0094	0.1615
9	rs7043948	38734542	NA	NA	NA	NA	0.262059094504562	0.511209820263603	0.1301	0.0692	0.0067	0.0061	0.0083	0.007	0.0067	0.0153	0.1503	0.008	0.006	0.0093	0.1019	0.0099	0.0071	0.0065	0.0057	0.1365	0.0862	0.0056	0.0084	0.0071	0.0194	0.0078	0.0095	0.1608
9	rs7864292	38741576	NA	NA	NA	NA	0.753752738278439	0.629653692671929	0.1264	0.0664	0.007	0.0058	0.0086	0.0075	0.0071	0.0154	0.1483	0.0083	0.0063	0.0104	0.1057	0.0098	0.0076	0.007	0.0057	0.1377	0.0884	0.005	0.009	0.0076	0.0203	0.0081	0.0099	0.1566
9	rs4128120	38741862	NA	NA	NA	NA	0.746761591261075	0.63676731875327	0.1264	0.0662	0.007	0.0059	0.0086	0.0076	0.0072	0.0154	0.1481	0.0083	0.0063	0.0104	0.1054	0.0099	0.0076	0.0073	0.0057	0.1377	0.0883	0.005	0.0091	0.0076	0.0203	0.008	0.0099	0.1565
9	rs12342494	38743969	NA	NA	NA	NA	1.88547696575622	2.10356464344164	0.1259	0.0651	0.0073	0.0064	0.0087	0.0083	0.0081	0.0153	0.1469	0.0087	0.0065	0.0103	0.104	0.01	0.0075	0.009	0.0063	0.1375	0.0882	0.0055	0.0099	0.0077	0.0205	0.008	0.01	0.1556
9	rs7470425	38747064	NA	NA	NA	NA	1.99837003823421	2.12505718081777	0.1262	0.0648	0.0073	0.0066	0.0086	0.0083	0.0081	0.0153	0.147	0.0087	0.0065	0.0103	0.104	0.01	0.0074	0.009	0.0062	0.1376	0.0882	0.0054	0.0099	0.0077	0.0204	0.008	0.01	0.1553
9	rs62567689	38749823	NA	NA	NA	NA	1.99870304005978	1.96575123314742	0.126	0.0648	0.0073	0.0066	0.0086	0.0083	0.008	0.0154	0.1471	0.0087	0.0065	0.0103	0.1038	0.01	0.0074	0.0091	0.0062	0.1378	0.0883	0.0054	0.01	0.0077	0.0204	0.0079	0.0099	0.1554
9	rs112426281	38749829	NA	NA	NA	NA	2.10552849457081	1.9945741086498	0.1257	0.0647	0.0074	0.0065	0.0086	0.0083	0.008	0.0155	0.1471	0.0087	0.0064	0.0104	0.1036	0.0101	0.0074	0.0091	0.0062	0.1379	0.0883	0.0055	0.0101	0.0077	0.0204	0.0078	0.0099	0.1556
9	rs10974022	38751294	NA	NA	NA	NA	2.18255492889498	2.00515083888173	0.1255	0.0646	0.0074	0.0065	0.0086	0.0084	0.0079	0.0156	0.1471	0.0088	0.0064	0.0104	0.1036	0.0101	0.0074	0.0092	0.0062	0.138	0.0883	0.0055	0.0102	0.0078	0.0204	0.0078	0.0098	0.1558
9	rs75353793	38753433	NA	NA	NA	NA	2.34944318533748	2.05598796472268	0.1252	0.0645	0.0074	0.0064	0.0087	0.0084	0.0078	0.0157	0.1471	0.0088	0.0064	0.0104	0.1034	0.0102	0.0074	0.0092	0.0062	0.138	0.0883	0.0055	0.0103	0.0078	0.0203	0.0077	0.0098	0.1559
9	rs10758524	38761499	NA	NA	NA	NA	2.50536566408109	2.0763344559765	0.1248	0.0643	0.0075	0.0064	0.0088	0.0084	0.0078	0.0157	0.1471	0.0089	0.0064	0.0105	0.1034	0.0102	0.0075	0.0093	0.0062	0.1382	0.0881	0.0056	0.0104	0.0077	0.0203	0.0076	0.0098	0.1562
9	rs7861995	38769380	NA	NA	NA	NA	2.54558218313604	1.9992341014784	0.1241	0.0641	0.0077	0.0065	0.0088	0.0087	0.0079	0.0159	0.1469	0.009	0.0065	0.0106	0.1032	0.0102	0.0075	0.0093	0.0062	0.1382	0.0879	0.0057	0.0105	0.0076	0.0203	0.0076	0.0098	0.1564
9	rs10758527	38770134	NA	NA	NA	NA	2.61994430290407	2.46283675855672	0.1237	0.0637	0.0078	0.0065	0.0089	0.009	0.0083	0.0161	0.1465	0.009	0.0067	0.0108	0.1027	0.0102	0.0076	0.0096	0.0062	0.1377	0.0876	0.0058	0.0106	0.0076	0.0203	0.0077	0.0098	0.1568
9	rs80351431	38771497	NA	NA	NA	NA	2.67909928519089	2.60101979402601	0.1227	0.0631	0.0078	0.0067	0.009	0.0095	0.0086	0.0163	0.146	0.0091	0.007	0.0109	0.1024	0.0103	0.0077	0.0098	0.0065	0.1374	0.0875	0.0059	0.0107	0.0075	0.0204	0.0077	0.0098	0.1569
9	rs117073574	38771738	NA	NA	NA	NA	3.14763918694109	3.10962556510361	0.1217	0.0624	0.0078	0.0067	0.0091	0.01	0.0089	0.0164	0.1454	0.0092	0.0071	0.0111	0.1021	0.0103	0.0078	0.01	0.0067	0.1373	0.0877	0.0061	0.0109	0.0074	0.0205	0.0076	0.0099	0.157
9	rs114022737	38805118	NA	NA	NA	NA	3.54961420852583	3.61856632344461	0.1207	0.0618	0.0079	0.0068	0.0092	0.0106	0.0092	0.0165	0.1448	0.0092	0.0073	0.0113	0.1017	0.0105	0.008	0.0102	0.0069	0.137	0.0876	0.0062	0.0111	0.0075	0.0205	0.0077	0.01	0.157
9	rs7048445	39008919	NA	NA	NA	NA	3.88532453581495	3.96052988668508	0.1199	0.061	0.008	0.0069	0.0093	0.0112	0.0098	0.0165	0.1434	0.0093	0.0075	0.0115	0.1009	0.0106	0.0081	0.0107	0.0072	0.137	0.0882	0.0067	0.0113	0.0075	0.0206	0.0078	0.01	0.1562
9	rs58526131	39016378	NA	NA	NA	NA	4.31319870638278	4.60356112011207	0.1196	0.0606	0.0082	0.0069	0.0095	0.0116	0.0102	0.0167	0.1431	0.0093	0.0076	0.0117	0.1004	0.0106	0.0081	0.011	0.0073	0.137	0.088	0.0069	0.0115	0.0076	0.0208	0.0078	0.0101	0.1551
9	rs9919041	39019116	NA	NA	NA	NA	5.12816323466048	5.23919193631917	0.1192	0.0605	0.0083	0.007	0.0096	0.012	0.0108	0.017	0.1427	0.0094	0.0077	0.0121	0.0998	0.0108	0.0082	0.0112	0.0074	0.1368	0.0878	0.007	0.0117	0.0076	0.0209	0.0078	0.0102	0.1537
9	rs7035329	39021035	NA	NA	NA	NA	5.66314055445151	5.98196655653129	0.1186	0.0602	0.0085	0.0071	0.0098	0.0124	0.0113	0.0171	0.1422	0.0095	0.0078	0.0122	0.099	0.0109	0.0083	0.0115	0.0076	0.137	0.0873	0.007	0.0118	0.0077	0.0208	0.0079	0.0102	0.1535
9	rs60086033	39058400	NA	NA	NA	NA	5.80370040319172	6.49080448400333	0.1182	0.0596	0.0087	0.0073	0.01	0.0127	0.0118	0.0172	0.1415	0.0096	0.0079	0.0124	0.0978	0.0108	0.0084	0.0118	0.0078	0.1364	0.088	0.0071	0.012	0.0077	0.0209	0.0079	0.0104	0.1534
9	rs11787943	39089390	NA	NA	NA	NA	6.54088140131468	7.36652111876458	0.118	0.0591	0.0089	0.0075	0.0101	0.0131	0.0125	0.0172	0.141	0.0098	0.0081	0.0128	0.0963	0.0108	0.0085	0.0121	0.008	0.1357	0.0877	0.0071	0.0119	0.0076	0.0209	0.008	0.0106	0.1543
9	rs7852039	39103743	NA	NA	NA	NA	6.80747836858854	7.42730962330054	0.1177	0.0588	0.009	0.0074	0.01	0.0135	0.013	0.0173	0.1404	0.0097	0.0085	0.0129	0.0957	0.0108	0.0082	0.0122	0.008	0.1358	0.0878	0.0071	0.012	0.0076	0.0211	0.008	0.0107	0.154
9	rs7855742	39104336	NA	NA	NA	NA	7.32427844883917	8.03916683398813	0.1176	0.0586	0.0091	0.0075	0.0102	0.0138	0.0134	0.0175	0.14	0.0099	0.0086	0.0129	0.0947	0.0108	0.0082	0.0124	0.0082	0.1356	0.0879	0.0071	0.0121	0.0076	0.021	0.008	0.0108	0.1539
9	rs116970707	39115156	NA	NA	NA	NA	7.76744878582685	8.44320864932058	0.1172	0.0584	0.0092	0.0077	0.0104	0.0141	0.0139	0.0176	0.1394	0.01	0.0087	0.0131	0.0939	0.0108	0.0082	0.0126	0.0084	0.1354	0.0878	0.0071	0.0123	0.0076	0.0209	0.0081	0.0109	0.1539
9	rs117022477	39134980	NA	NA	NA	NA	8.30481488433039	9.11795953644686	0.1168	0.0581	0.0094	0.0078	0.0106	0.0145	0.0143	0.0176	0.1389	0.0099	0.0088	0.0132	0.0932	0.0108	0.0082	0.0129	0.0085	0.1353	0.0876	0.0072	0.0124	0.0075	0.0209	0.0081	0.011	0.154
9	rs117413561	39135172	NA	NA	NA	NA	8.96840085395771	9.94949387587538	0.1164	0.0578	0.0095	0.0079	0.0108	0.0149	0.0148	0.0177	0.1385	0.01	0.009	0.0134	0.0922	0.0108	0.0082	0.0131	0.0087	0.1351	0.0874	0.0072	0.0125	0.0075	0.0208	0.0081	0.0111	0.1539
9	rs11792999	39154913	NA	NA	NA	NA	9.82329141777128	10.6721573654633	0.116	0.0575	0.0096	0.0081	0.0109	0.0153	0.0153	0.0178	0.1381	0.01	0.0093	0.0135	0.0912	0.0108	0.0082	0.0134	0.0088	0.1352	0.0873	0.0072	0.0127	0.0075	0.0209	0.0082	0.0112	0.1538
9	rs115361037	39158211	NA	NA	NA	NA	10.2504810637734	11.53344913682	0.1162	0.0568	0.0097	0.0083	0.011	0.0156	0.0157	0.0178	0.1378	0.0099	0.0094	0.0135	0.0902	0.0108	0.0082	0.0136	0.009	0.1353	0.0865	0.0074	0.0129	0.0074	0.0208	0.0082	0.0113	0.1543
9	rs114888477	39158236	NA	NA	NA	NA	10.9950290541024	12.1550901993874	0.1161	0.0566	0.0098	0.0084	0.0111	0.0159	0.0161	0.0179	0.1373	0.0099	0.0096	0.0137	0.0895	0.0108	0.0082	0.0138	0.009	0.1351	0.0865	0.0074	0.013	0.0074	0.0209	0.0082	0.0115	0.154
9	rs118130199	39167367	NA	NA	NA	NA	11.3404048558366	12.3114295197691	0.116	0.0562	0.0099	0.0085	0.0112	0.016	0.0166	0.0182	0.1366	0.01	0.0098	0.0138	0.0884	0.0108	0.0083	0.014	0.0093	0.1353	0.0863	0.0075	0.0133	0.0073	0.0208	0.0082	0.0115	0.1538
9	rs143761191	39171471	NA	NA	NA	NA	12.2225152024835	13.2316806671064	0.1159	0.0556	0.01	0.0088	0.0113	0.0163	0.017	0.0184	0.1358	0.0101	0.0099	0.0141	0.0874	0.0108	0.0084	0.0143	0.0096	0.1357	0.0862	0.0075	0.0135	0.0072	0.0207	0.0083	0.0115	0.1533
9	rs117613739	39174648	NA	NA	NA	NA	12.734532123749	13.6997031693091	0.1158	0.0551	0.01	0.0089	0.0114	0.0166	0.0174	0.0187	0.1351	0.0102	0.0101	0.0142	0.0864	0.0108	0.0085	0.0145	0.01	0.1359	0.086	0.0076	0.0138	0.0071	0.0207	0.0083	0.0115	0.1531
9	rs2774149	39180169	NA	NA	NA	NA	13.4387332644802	14.4218179804963	0.1156	0.0546	0.0101	0.0091	0.0115	0.0168	0.0177	0.019	0.1344	0.0103	0.0103	0.0143	0.0853	0.0109	0.0086	0.0146	0.0102	0.1359	0.0858	0.0079	0.0141	0.007	0.021	0.0083	0.0117	0.1524
9	rs2990087	39184065	NA	NA	NA	NA	14.3342265225871	15.3406554457141	0.115	0.055	0.0102	0.0094	0.0118	0.0174	0.0183	0.0192	0.1345	0.0104	0.0106	0.0145	0.0835	0.011	0.0086	0.0148	0.0105	0.1358	0.0848	0.0082	0.0143	0.0069	0.0212	0.0082	0.0119	0.1519
9	rs117149427	39970473	NA	NA	NA	NA	15.2078365288422	16.1048825051794	0.1142	0.0546	0.0106	0.01	0.012	0.0185	0.0198	0.0192	0.1329	0.0106	0.0108	0.0147	0.0813	0.0113	0.0087	0.0159	0.011	0.1356	0.0829	0.0093	0.0146	0.007	0.0208	0.0083	0.0121	0.1502
9	rs78878208	40601608	NA	NA	NA	NA	19.6465522272625	20.1605693814449	0.1136	0.0543	0.011	0.0106	0.0123	0.0197	0.0214	0.0193	0.1312	0.0109	0.0112	0.015	0.0789	0.0118	0.0089	0.0169	0.0116	0.1352	0.0811	0.0107	0.0149	0.0071	0.0207	0.0084	0.0125	0.1481
9	rs72509211	40630885	NA	NA	NA	NA	22.6976043232952	23.087148967773	0.1121	0.0535	0.0115	0.0112	0.0126	0.0206	0.0226	0.0195	0.1298	0.0112	0.0115	0.0154	0.077	0.0122	0.009	0.0175	0.0122	0.1352	0.0799	0.0109	0.0153	0.0071	0.0209	0.0086	0.0129	0.1471
9	rs202006643	40772162	NA	NA	NA	NA	24.5585780348307	25.0009558278991	0.111	0.0527	0.0118	0.0118	0.0129	0.0217	0.0238	0.0198	0.1283	0.0116	0.0118	0.0158	0.0749	0.0125	0.0092	0.0181	0.0126	0.1355	0.0784	0.0113	0.0157	0.0072	0.021	0.0088	0.0132	0.1457
9	rs148638247	40774961	NA	NA	NA	NA	28.3982683186721	28.7811705862564	0.11	0.0519	0.0121	0.0124	0.0133	0.0227	0.025	0.02	0.1268	0.0119	0.0122	0.0162	0.0727	0.0129	0.0093	0.0188	0.013	0.1359	0.077	0.0117	0.0161	0.0073	0.0212	0.0089	0.0135	0.1442
9	rs62561231	40775496	NA	NA	NA	NA	33.197709658255	32.7360360875366	0.1089	0.0512	0.0124	0.013	0.0136	0.0237	0.0262	0.0203	0.1254	0.0122	0.0125	0.0165	0.0707	0.0133	0.0095	0.0195	0.0135	0.1362	0.0756	0.0121	0.0165	0.0074	0.0213	0.0091	0.0139	0.1428
9	rs148691608	40788101	NA	NA	NA	NA	34.8418945664449	33.8143224767327	0.1087	0.0507	0.0126	0.0134	0.0139	0.0245	0.027	0.0204	0.1241	0.0123	0.0127	0.0169	0.0688	0.0137	0.0094	0.0199	0.0141	0.136	0.0734	0.0124	0.0169	0.0073	0.0214	0.0093	0.0143	0.1428
9	rs28479554	40790804	NA	NA	NA	NA	36.8468736383951	33.1795633271781	0.1089	0.0504	0.0128	0.0136	0.0141	0.0253	0.028	0.0207	0.1227	0.0126	0.013	0.0174	0.0665	0.0141	0.0096	0.0205	0.0145	0.1359	0.0719	0.0126	0.0173	0.0074	0.0217	0.0095	0.0144	0.1412
9	rs56356112	40803334	NA	NA	NA	NA	38.3209029392052	37.0202333509349	0.1094	0.0497	0.0131	0.0152	0.014	0.0262	0.029	0.021	0.1229	0.0129	0.0132	0.0177	0.0633	0.0144	0.0098	0.0213	0.015	0.1357	0.0701	0.0128	0.0176	0.0073	0.0217	0.0095	0.0146	0.139
9	rs141650879	40814838	NA	NA	NA	NA	38.9746236716633	37.9174541374298	0.1096	0.0494	0.0131	0.0152	0.014	0.0266	0.0292	0.0209	0.123	0.013	0.0132	0.0178	0.0627	0.0146	0.0098	0.0216	0.0151	0.1356	0.0693	0.0128	0.0176	0.0073	0.0215	0.0095	0.0147	0.1391
9	rs117401093	42340557	NA	NA	NA	NA	40.4114227909764	39.4624221484751	0.1098	0.0491	0.0132	0.0153	0.014	0.0269	0.0294	0.0209	0.1232	0.0131	0.0133	0.0179	0.0619	0.0147	0.0099	0.0218	0.0152	0.1354	0.0686	0.0129	0.0177	0.0073	0.0214	0.0096	0.0148	0.1392
9	rs73648328	43400082	NA	NA	NA	NA	42.0440835926611	41.342700983562	0.11	0.0488	0.0133	0.0153	0.0141	0.0273	0.0296	0.0209	0.1232	0.0132	0.0134	0.018	0.0612	0.0149	0.0099	0.022	0.0153	0.1352	0.0679	0.0129	0.0177	0.0074	0.0212	0.0096	0.0149	0.1392
9	rs117224854	43733976	NA	NA	NA	NA	42.7754118071666	42.1914681959078	0.11	0.0485	0.0134	0.0154	0.0141	0.0276	0.0298	0.0207	0.1235	0.0133	0.0134	0.0181	0.0606	0.015	0.0101	0.0222	0.0155	0.135	0.0669	0.013	0.0178	0.0073	0.0212	0.0097	0.015	0.1394
9	rs71491504	44064539	NA	NA	NA	NA	44.5296125622208	44.0004125967261	0.1101	0.0483	0.0135	0.0156	0.0142	0.0279	0.0301	0.0205	0.1237	0.0134	0.0133	0.0182	0.0601	0.0151	0.0101	0.0224	0.0158	0.1348	0.066	0.0131	0.0178	0.0072	0.0211	0.0098	0.0149	0.1396
9	rs62538291	44093661	NA	NA	NA	NA	45.8131445851394	44.9987634607607	0.1101	0.0481	0.0135	0.0156	0.0142	0.028	0.0304	0.0205	0.1237	0.0134	0.0133	0.0183	0.0602	0.0151	0.0101	0.0225	0.0158	0.1349	0.0656	0.0132	0.0178	0.0073	0.021	0.0098	0.015	0.1396
9	rs62539264	44110237	NA	NA	NA	NA	46.3168959745981	45.4017408229451	0.1101	0.048	0.0136	0.0157	0.0141	0.0282	0.0305	0.0202	0.1232	0.0134	0.0133	0.0184	0.0604	0.0152	0.0102	0.0226	0.0158	0.1343	0.0657	0.0132	0.0178	0.0073	0.021	0.0099	0.0151	0.1397
9	rs117292213	44118140	NA	NA	NA	NA	46.9841635033216	45.7511962430103	0.11	0.0481	0.0138	0.0157	0.0141	0.0283	0.0306	0.0202	0.1233	0.0135	0.0133	0.0184	0.0603	0.0152	0.0102	0.0227	0.0158	0.1344	0.0654	0.0132	0.0178	0.0074	0.021	0.0099	0.0151	0.1392
9	rs2351569	44131749	NA	NA	NA	NA	47.9167913687372	46.1594012613174	0.11	0.048	0.0138	0.0157	0.0141	0.0285	0.0307	0.0201	0.1235	0.0135	0.0133	0.0185	0.0605	0.0152	0.0102	0.0228	0.0158	0.1346	0.0652	0.0132	0.0177	0.0074	0.021	0.0096	0.0151	0.139
9	rs73443649	44161670	NA	NA	NA	NA	48.3570573617106	46.3850585225377	0.11	0.048	0.0139	0.0158	0.0139	0.0286	0.0308	0.0201	0.1235	0.0135	0.0133	0.0184	0.0607	0.0152	0.0102	0.0228	0.0159	0.1344	0.0651	0.0132	0.0177	0.0074	0.021	0.0096	0.015	0.1387
9	rs62540966	44162693	NA	NA	NA	NA	48.6552556802132	46.2376189760418	0.11	0.0479	0.0139	0.0157	0.0139	0.0287	0.0308	0.0201	0.1236	0.0135	0.0133	0.0184	0.061	0.0152	0.0102	0.0229	0.0158	0.1343	0.065	0.0133	0.0177	0.0074	0.021	0.0095	0.015	0.1385
9	rs117624077	44189994	NA	NA	NA	NA	48.4797240246851	46.1666872247247	0.1102	0.0478	0.0139	0.0158	0.0139	0.0287	0.0309	0.0199	0.1239	0.0135	0.0133	0.0184	0.0612	0.0152	0.0104	0.0229	0.0158	0.134	0.0651	0.0133	0.0177	0.0074	0.0208	0.0095	0.015	0.1385
9	rs28399829	44198210	NA	NA	NA	NA	48.4336965606621	46.2931224169555	0.1102	0.0478	0.0138	0.0158	0.0139	0.0287	0.0309	0.0198	0.1241	0.0135	0.0133	0.0184	0.0614	0.0151	0.0104	0.0229	0.0157	0.1339	0.0652	0.0133	0.0177	0.0074	0.0208	0.0095	0.015	0.1385
9	rs55755621	44234927	NA	NA	NA	NA	48.4823256648043	46.1662586382418	0.1103	0.0478	0.0138	0.0159	0.0139	0.0287	0.0309	0.0196	0.1243	0.0135	0.0133	0.0184	0.0616	0.0151	0.0104	0.0229	0.0157	0.1337	0.0653	0.0133	0.0177	0.0075	0.0207	0.0094	0.015	0.1384
9	rs117413457	44241978	NA	NA	NA	NA	48.4296943115415	45.8525468075924	0.1102	0.0477	0.0138	0.0159	0.0139	0.0287	0.031	0.0195	0.1247	0.0135	0.0133	0.0184	0.0617	0.0151	0.0104	0.0229	0.0156	0.1335	0.0654	0.0133	0.0177	0.0074	0.0207	0.0095	0.0149	0.1383
9	rs11794599	44757560	NA	NA	NA	NA	48.7459403430998	46.0488278291569	0.1102	0.0477	0.0138	0.0159	0.0138	0.0287	0.031	0.0194	0.1252	0.0134	0.0132	0.0184	0.0618	0.0151	0.0103	0.0228	0.0156	0.1333	0.0656	0.0134	0.0177	0.0074	0.0206	0.0096	0.0149	0.1381
9	rs28482141	44786653	NA	NA	NA	NA	48.9319492923009	46.2429764145984	0.1103	0.0476	0.0138	0.016	0.0138	0.0288	0.0311	0.0194	0.1254	0.0135	0.0133	0.0184	0.0618	0.0151	0.0103	0.0228	0.0156	0.1332	0.0652	0.0134	0.0178	0.0075	0.0205	0.0096	0.0149	0.138
9	rs72707565	44812496	NA	NA	NA	NA	48.4947336160731	45.816120273642	0.1102	0.0478	0.0138	0.0159	0.0138	0.0287	0.0311	0.0193	0.1256	0.0135	0.0131	0.0183	0.062	0.0151	0.0103	0.0228	0.0155	0.1333	0.0654	0.0134	0.0177	0.0076	0.0205	0.0098	0.0149	0.1377
9	rs11263320	44863439	NA	NA	NA	NA	48.4350973531132	45.8647604921162	0.1102	0.0479	0.0137	0.0159	0.0137	0.0286	0.0311	0.0192	0.1257	0.0135	0.013	0.0182	0.0622	0.0151	0.0103	0.0227	0.0154	0.1334	0.0655	0.0134	0.0177	0.0076	0.0205	0.01	0.0148	0.1374
9	rs117408953	44866664	NA	NA	NA	NA	47.5267619907375	45.0274695185753	0.1105	0.048	0.0138	0.0158	0.0137	0.0284	0.0311	0.0192	0.1249	0.0134	0.013	0.0182	0.0625	0.015	0.0103	0.0227	0.0153	0.1338	0.0657	0.0134	0.0176	0.0077	0.0205	0.0102	0.0147	0.1374
9	rs11263327	44867390	NA	NA	NA	NA	47.2110599683049	44.7988987249015	0.1107	0.0481	0.0138	0.0158	0.0136	0.0283	0.0311	0.0192	0.1241	0.0133	0.013	0.0182	0.0628	0.015	0.0103	0.0226	0.0153	0.1341	0.0659	0.0134	0.0175	0.0078	0.0205	0.0104	0.0147	0.1373
9	rs111646622	44869216	NA	NA	NA	NA	46.5794926304879	44.0145472501715	0.1108	0.0482	0.0139	0.0157	0.0136	0.0283	0.0311	0.0191	0.1233	0.0133	0.013	0.0182	0.0631	0.0149	0.0103	0.0226	0.0153	0.1343	0.0661	0.0134	0.0175	0.008	0.0205	0.0107	0.0146	0.1371
9	rs35478119	44871176	NA	NA	NA	NA	46.4126639787308	43.993773613414	0.1109	0.0482	0.0139	0.0157	0.0136	0.0282	0.0311	0.0191	0.1225	0.0132	0.013	0.0182	0.0634	0.0148	0.0103	0.0226	0.0153	0.1346	0.0663	0.0134	0.0175	0.0081	0.0205	0.0109	0.0146	0.1369
9	rs117799025	44874884	NA	NA	NA	NA	46.3955045351026	43.8483617699191	0.111	0.0483	0.014	0.0157	0.0136	0.0282	0.0311	0.0191	0.1216	0.0132	0.013	0.0182	0.0636	0.0148	0.0104	0.0226	0.0153	0.1348	0.0664	0.0134	0.0175	0.0082	0.0205	0.011	0.0146	0.1367
9	rs62534929	44877374	NA	NA	NA	NA	46.3721604178376	43.9192465755735	0.1112	0.0483	0.0141	0.0157	0.0136	0.0282	0.0311	0.0191	0.1208	0.0132	0.013	0.0182	0.0639	0.0147	0.0104	0.0225	0.0153	0.135	0.0665	0.0134	0.0176	0.0082	0.0206	0.0112	0.0146	0.1365
9	rs117792320	44878583	NA	NA	NA	NA	46.3685690875727	43.8993301486534	0.1113	0.0483	0.0141	0.0157	0.0135	0.0282	0.0312	0.0191	0.12	0.0131	0.013	0.0182	0.0642	0.0146	0.0104	0.0225	0.0153	0.1352	0.0666	0.0135	0.0176	0.0083	0.0206	0.0113	0.0145	0.1364
9	rs7869342	44878689	NA	NA	NA	NA	46.3109109306303	43.9295260682166	0.1114	0.0484	0.0142	0.0157	0.0135	0.0282	0.0312	0.0191	0.1192	0.0131	0.013	0.0183	0.0645	0.0145	0.0105	0.0225	0.0153	0.1354	0.0667	0.0135	0.0176	0.0083	0.0206	0.0114	0.0144	0.1362
9	rs13291409	44879942	NA	NA	NA	NA	46.2991405009612	43.9434462649266	0.1115	0.0484	0.0143	0.0158	0.0135	0.0282	0.0312	0.0191	0.1183	0.0131	0.013	0.0183	0.0648	0.0145	0.0105	0.0225	0.0153	0.1356	0.0668	0.0135	0.0177	0.0084	0.0206	0.0116	0.0144	0.1361
9	rs12551746	44881173	NA	NA	NA	NA	46.2237348894021	43.8237344715204	0.1115	0.0485	0.0143	0.0159	0.0135	0.0282	0.0313	0.019	0.117	0.0131	0.013	0.0184	0.0652	0.0143	0.0105	0.0227	0.0154	0.1359	0.067	0.0135	0.0177	0.0084	0.0206	0.0117	0.0143	0.1357
9	rs28778894	44892154	NA	NA	NA	NA	46.6385710748967	44.0393901187988	0.1117	0.0487	0.0144	0.016	0.0135	0.0283	0.0315	0.0192	0.1147	0.0131	0.0131	0.0186	0.0656	0.0138	0.0108	0.0229	0.0156	0.1362	0.0674	0.0135	0.0178	0.0085	0.0207	0.0119	0.0144	0.1351
9	rs28483409	47204896	NA	NA	NA	NA	46.7803005785347	44.1130631545425	0.1116	0.0487	0.0144	0.016	0.0136	0.0283	0.0316	0.0192	0.1146	0.0131	0.0131	0.0187	0.0656	0.0138	0.0108	0.0229	0.0156	0.1362	0.0673	0.0135	0.0178	0.0085	0.0207	0.0119	0.0144	0.1349
9	rs77991151	65611505	NA	NA	NA	NA	46.878131187685	44.1955188996732	0.1116	0.0487	0.0145	0.016	0.0136	0.0283	0.0316	0.0192	0.1146	0.0132	0.0131	0.0187	0.0656	0.0138	0.0108	0.0229	0.0156	0.1362	0.0673	0.0135	0.0178	0.0085	0.0207	0.0119	0.0143	0.1348
9	rs62564155	66258240	NA	NA	NA	NA	46.9953467796279	44.2516327915426	0.1115	0.0487	0.0145	0.016	0.0136	0.0284	0.0316	0.0192	0.1145	0.0132	0.0131	0.0187	0.0657	0.0137	0.0109	0.023	0.0156	0.1362	0.0673	0.0135	0.0178	0.0086	0.0207	0.0119	0.0143	0.1346
9	rs71484827	66277217	NA	NA	NA	NA	47.0143188276055	44.2756206932111	0.1115	0.0488	0.0145	0.016	0.0136	0.0284	0.0316	0.0192	0.1145	0.0132	0.0131	0.0187	0.0657	0.0137	0.0109	0.023	0.0156	0.1362	0.0673	0.0135	0.0178	0.0086	0.0207	0.0119	0.0142	0.1346
9	rs10120296	68170421	NA	NA	NA	NA	50.0343455034423	40.953281636884	0.1095	0.0484	0.015	0.0149	0.0138	0.0288	0.0321	0.0188	0.1143	0.0135	0.0132	0.0189	0.0663	0.014	0.0112	0.0225	0.0159	0.1356	0.0666	0.0137	0.018	0.009	0.0204	0.0122	0.0145	0.1351
9	rs115695984	68188408	NA	NA	NA	NA	48.9277440459163	38.1106584594399	0.1097	0.0483	0.015	0.0149	0.0137	0.0287	0.032	0.0187	0.1139	0.0134	0.0132	0.0187	0.0665	0.0141	0.0112	0.0226	0.0158	0.1358	0.0668	0.0135	0.0181	0.0091	0.0199	0.0122	0.0146	0.1355
9	rs10796745	68242821	NA	NA	NA	NA	47.578127095605	36.4255455886541	0.1099	0.0482	0.0149	0.0148	0.0138	0.0286	0.032	0.0185	0.1129	0.0134	0.0132	0.0182	0.067	0.0142	0.0111	0.0226	0.0157	0.1361	0.0672	0.0133	0.0181	0.0092	0.0197	0.0123	0.0146	0.1361
9	rs72709884	68255327	NA	NA	NA	NA	47.0594544460392	36.2973997716507	0.1099	0.0482	0.0149	0.0148	0.0139	0.0285	0.032	0.0185	0.1128	0.0134	0.0131	0.0182	0.0671	0.0142	0.0111	0.0228	0.0157	0.1362	0.0672	0.0133	0.0181	0.0092	0.0196	0.0123	0.0145	0.1361
9	rs10122856	68303557	NA	NA	NA	NA	45.6915522527693	35.7810442621936	0.11	0.0482	0.0149	0.0148	0.0139	0.0281	0.0319	0.0185	0.1129	0.0134	0.0131	0.0181	0.0672	0.0142	0.0111	0.0226	0.0157	0.1362	0.0673	0.0133	0.018	0.0092	0.0196	0.0123	0.0145	0.1362
9	rs118106267	68435907	NA	NA	NA	NA	45.0608348366922	33.9670699504226	0.1076	0.0481	0.0151	0.0152	0.0143	0.0281	0.0322	0.019	0.1129	0.0135	0.0133	0.018	0.0675	0.0147	0.011	0.0228	0.0159	0.1345	0.0681	0.0135	0.0181	0.0092	0.0195	0.0126	0.0147	0.1348
9	rs116331348	68836205	NA	NA	NA	NA	44.8060151419769	34.8731189942958	0.1056	0.0467	0.0154	0.0164	0.0148	0.0286	0.0328	0.0197	0.1121	0.0137	0.0135	0.0173	0.0685	0.0156	0.0118	0.0231	0.0171	0.1309	0.0683	0.0139	0.0183	0.0093	0.0197	0.0131	0.0152	0.1319
9	rs114001775	69158274	NA	NA	NA	NA	44.7445154799796	35.1134596022772	0.1055	0.0466	0.0154	0.0165	0.0149	0.0287	0.0328	0.0197	0.1121	0.0137	0.0135	0.0173	0.0685	0.0156	0.0118	0.0231	0.0172	0.1307	0.0683	0.0139	0.0183	0.0093	0.0198	0.0131	0.0152	0.1316
9	rs116218167	69528488	NA	NA	NA	NA	45.0936901382038	34.9704473242871	0.1056	0.0467	0.0154	0.0165	0.0149	0.0287	0.0328	0.0197	0.1119	0.0137	0.0135	0.0173	0.0687	0.0156	0.0118	0.0231	0.0172	0.1306	0.0683	0.0139	0.0183	0.0092	0.0197	0.0132	0.0152	0.1315
9	rs117157226	70954780	NA	NA	NA	NA	2.42541542675173	15.5284580652462	0.1411	0.069	0.0069	0.0053	0.0093	0.007	0.0085	0.0146	0.1429	0.0074	0.0081	0.0064	0.0938	0.0104	0.0066	0.0054	0.0057	0.132	0.0892	0.006	0.0108	0.0063	0.0217	0.0075	0.01	0.1619
9	rs4081238	70958408	NA	NA	NA	NA	1.51661964109471	11.303219257721	0.1412	0.0691	0.0069	0.0053	0.0092	0.007	0.0085	0.0146	0.1432	0.0074	0.008	0.0064	0.0938	0.0104	0.0066	0.0054	0.0057	0.132	0.0892	0.006	0.0109	0.0063	0.0216	0.0076	0.01	0.162
9	rs112491727	70973695	NA	NA	NA	NA	0.410557233674324	2.71062853220612	0.1414	0.0693	0.0069	0.0053	0.0091	0.007	0.0085	0.0145	0.1439	0.0073	0.0079	0.0063	0.0939	0.0103	0.0066	0.0054	0.0057	0.1322	0.0892	0.0059	0.011	0.0064	0.0213	0.0077	0.01	0.1623
9	rs449851	70984372	NA	NA	NA	NA	0.363350161087351	2.4954535194319	0.1414	0.0694	0.0069	0.0053	0.0091	0.007	0.0085	0.0145	0.1439	0.0073	0.0079	0.0064	0.0941	0.0102	0.0066	0.0054	0.0057	0.1321	0.0893	0.0059	0.011	0.0064	0.0213	0.0077	0.0099	0.1623
9	rs116894177	70998000	NA	NA	NA	NA	0.303011322263841	1.63222291610863	0.1414	0.0695	0.0068	0.0052	0.0091	0.0069	0.0084	0.0145	0.1442	0.0071	0.0078	0.0063	0.0943	0.0102	0.0065	0.0053	0.0056	0.1323	0.0896	0.0059	0.0109	0.0063	0.0212	0.0076	0.0099	0.1628
9	rs17081271	70999315	NA	NA	NA	NA	0.294894153663914	1.49250612813821	0.1415	0.0695	0.0068	0.0052	0.0091	0.0069	0.0083	0.0145	0.1443	0.0071	0.0078	0.0063	0.0942	0.0102	0.0065	0.0053	0.0055	0.1323	0.0896	0.0059	0.0109	0.0063	0.0211	0.0076	0.0099	0.1629
9	rs4111290	71000301	NA	NA	NA	NA	0.292390570506471	1.41488874103527	0.1414	0.0695	0.0068	0.0052	0.0091	0.0069	0.0083	0.0145	0.1444	0.0071	0.0078	0.0063	0.0943	0.0101	0.0065	0.0052	0.0055	0.1323	0.0896	0.0059	0.0109	0.0063	0.0211	0.0076	0.0099	0.1629
9	rs28412750	71014712	NA	NA	NA	NA	0.247609914206393	0.829268183117583	0.1415	0.0703	0.0067	0.0051	0.0091	0.0066	0.008	0.0148	0.145	0.0069	0.0076	0.0061	0.0943	0.01	0.0064	0.005	0.0054	0.1326	0.0902	0.0058	0.0108	0.0062	0.0209	0.0075	0.0097	0.1634
9	rs11141392	71017532	NA	NA	NA	NA	0.238054232814529	0.830501246002097	0.1416	0.0705	0.0066	0.005	0.0091	0.0066	0.008	0.0149	0.145	0.0069	0.0076	0.0061	0.0943	0.0099	0.0063	0.005	0.0054	0.1326	0.0903	0.0058	0.0108	0.0061	0.0209	0.0075	0.0096	0.1635
9	rs2987708	71020205	NA	NA	NA	NA	0.21931878746795	0.803616467666041	0.1417	0.0706	0.0066	0.005	0.009	0.0065	0.0079	0.0149	0.1451	0.0069	0.0076	0.006	0.0943	0.0099	0.0063	0.0049	0.0053	0.1327	0.0904	0.0057	0.0108	0.0061	0.0209	0.0075	0.0096	0.1636
9	rs624149	71020830	NA	NA	NA	NA	0.223403796870165	0.755856735399758	0.1417	0.0706	0.0066	0.005	0.009	0.0065	0.0079	0.0149	0.145	0.0068	0.0076	0.006	0.0945	0.0099	0.0063	0.0049	0.0052	0.133	0.0904	0.0057	0.0108	0.0061	0.0209	0.0075	0.0096	0.1636
9	rs78853113	71024855	NA	NA	NA	NA	0.207436120137288	0.659830611833954	0.1418	0.0708	0.0065	0.0049	0.009	0.0064	0.0077	0.0149	0.1454	0.0068	0.0076	0.006	0.0944	0.0099	0.0063	0.0048	0.0052	0.133	0.0907	0.0057	0.0108	0.0061	0.0208	0.0074	0.0095	0.1638
9	rs76040371	71034012	NA	NA	NA	NA	0.168676148158021	0.497886361064351	0.1421	0.0712	0.0064	0.0048	0.0089	0.0063	0.0075	0.015	0.1458	0.0067	0.0075	0.0059	0.0944	0.0098	0.0061	0.0048	0.0051	0.1333	0.0909	0.0056	0.0107	0.006	0.0207	0.0073	0.0093	0.1641
9	rs188622991	71037509	NA	NA	NA	NA	0.0920343043969981	0.164580858810211	0.1443	0.0728	0.0058	0.0044	0.0084	0.0058	0.0065	0.0152	0.1476	0.006	0.0069	0.0053	0.0935	0.0094	0.0056	0.0045	0.0046	0.1344	0.0926	0.0051	0.0108	0.0054	0.02	0.0068	0.0086	0.1659
9	rs10868795	71040170	NA	NA	NA	NA	0.0874867038488291	0.148455028124597	0.1443	0.0729	0.0057	0.0044	0.0084	0.0058	0.0065	0.0152	0.1477	0.006	0.0068	0.0053	0.0935	0.0093	0.0056	0.0045	0.0046	0.1345	0.0926	0.0051	0.0108	0.0053	0.02	0.0067	0.0085	0.166
9	rs78975827	71044045	NA	NA	NA	NA	0.0920098583727754	0.162435690875087	0.1444	0.0729	0.0057	0.0044	0.0084	0.0058	0.0065	0.0152	0.1477	0.0059	0.0068	0.0052	0.0935	0.0093	0.0055	0.0044	0.0046	0.1345	0.0927	0.0051	0.0108	0.0053	0.0199	0.0067	0.0085	0.1661
9	rs75518966	71045124	NA	NA	NA	NA	0.0925486187419188	0.153573595268174	0.1444	0.073	0.0057	0.0043	0.0084	0.0058	0.0065	0.0152	0.1478	0.0059	0.0068	0.0052	0.0934	0.0093	0.0055	0.0044	0.0046	0.1345	0.0928	0.0051	0.0108	0.0053	0.0199	0.0067	0.0085	0.1662
9	rs1887890	71046287	NA	NA	NA	NA	0.0932618390977835	0.137489997367732	0.1445	0.073	0.0057	0.0043	0.0084	0.0058	0.0064	0.0152	0.1478	0.0059	0.0068	0.0052	0.0934	0.0093	0.0055	0.0044	0.0046	0.1345	0.0928	0.0051	0.0108	0.0053	0.0198	0.0067	0.0085	0.1663
9	rs78504597	71048629	NA	NA	NA	NA	0.0970314414263743	0.140248667790305	0.1446	0.0731	0.0057	0.0043	0.0084	0.0058	0.0064	0.0152	0.1479	0.0059	0.0068	0.0052	0.0934	0.0093	0.0055	0.0044	0.0045	0.1346	0.0929	0.0051	0.0108	0.0054	0.0198	0.0067	0.0084	0.1664
9	rs12353500	71067802	NA	NA	NA	NA	0.0714010319626713	0.0768454116707442	0.1449	0.0733	0.0056	0.0042	0.0083	0.0057	0.0062	0.0152	0.1481	0.0058	0.0067	0.005	0.0931	0.0093	0.0054	0.0043	0.0045	0.1347	0.0932	0.005	0.0108	0.0054	0.0195	0.0066	0.0084	0.1669
9	rs74706355	71078122	NA	NA	NA	NA	0.0665272618860262	0.0355290906486029	0.1453	0.0732	0.0056	0.0041	0.0084	0.0056	0.0061	0.0152	0.1488	0.0056	0.0066	0.005	0.0928	0.0094	0.0054	0.0042	0.0043	0.1349	0.0934	0.0049	0.0107	0.0053	0.0193	0.0065	0.0083	0.1677
9	rs118108273	71085997	NA	NA	NA	NA	0.0613673518980478	0.0347483228224148	0.1453	0.0731	0.0056	0.004	0.0084	0.0055	0.0059	0.0152	0.149	0.0056	0.0066	0.005	0.0928	0.0094	0.0053	0.0042	0.0043	0.1348	0.0936	0.0049	0.0106	0.0052	0.0192	0.0065	0.0083	0.168
9	rs117827727	71089680	NA	NA	NA	NA	0.052448115230594	0.0282244174042036	0.1452	0.073	0.0056	0.0039	0.0083	0.0055	0.0057	0.0152	0.1491	0.0055	0.0066	0.005	0.0929	0.0094	0.0053	0.0042	0.0042	0.1348	0.0937	0.0049	0.0106	0.0052	0.0191	0.0065	0.0084	0.1683
9	rs4745041	71093220	NA	NA	NA	NA	0.0464739241143942	0.0244045474095953	0.1452	0.073	0.0056	0.0039	0.0083	0.0055	0.0056	0.0152	0.1493	0.0055	0.0066	0.005	0.0929	0.0095	0.0053	0.0041	0.0042	0.1347	0.0939	0.0049	0.0106	0.0053	0.0191	0.0065	0.0084	0.1685
9	rs12379560	71095847	NA	NA	NA	NA	0.0356219717810896	0.0225514194646448	0.1452	0.0729	0.0056	0.0039	0.0082	0.0054	0.0056	0.0153	0.1494	0.0055	0.0066	0.005	0.0928	0.0096	0.0053	0.0041	0.0042	0.1345	0.0938	0.0049	0.0105	0.0053	0.0191	0.0065	0.0084	0.1693
9	rs117344615	71097700	NA	NA	NA	NA	0.0334825003688612	0.0241854801803662	0.1451	0.0729	0.0056	0.0038	0.0083	0.0054	0.0055	0.0153	0.1494	0.0054	0.0066	0.005	0.0928	0.0096	0.0053	0.0041	0.0042	0.1344	0.0938	0.0049	0.0105	0.0053	0.019	0.0064	0.0084	0.1696
9	rs79775039	71098610	NA	NA	NA	NA	0.0323740702880853	0.0249341414783909	0.145	0.0728	0.0056	0.0038	0.0083	0.0054	0.0055	0.0153	0.1494	0.0054	0.0066	0.005	0.0928	0.0097	0.0053	0.0041	0.0042	0.1344	0.0938	0.0049	0.0105	0.0053	0.019	0.0064	0.0084	0.1697
9	rs78291377	71098986	NA	NA	NA	NA	0.032179741371549	0.0250229323162157	0.145	0.0728	0.0056	0.0038	0.0083	0.0054	0.0055	0.0153	0.1494	0.0054	0.0066	0.005	0.0928	0.0097	0.0053	0.0041	0.0042	0.1344	0.0938	0.0049	0.0105	0.0053	0.019	0.0064	0.0084	0.1697
9	rs112024896	71112931	NA	NA	NA	NA	0.0402104660705712	0.0210131208452679	0.1462	0.0737	0.0052	0.0033	0.0084	0.0046	0.0049	0.0153	0.1502	0.005	0.0065	0.0048	0.0922	0.0097	0.0051	0.0038	0.0035	0.1352	0.0937	0.0048	0.0106	0.0052	0.0184	0.0064	0.0089	0.1708
9	rs10868944	71116955	NA	NA	NA	NA	0.0386611400522279	0.0266925020420461	0.1463	0.0738	0.0052	0.0032	0.0084	0.0046	0.0048	0.0154	0.1503	0.005	0.0065	0.0048	0.0922	0.0098	0.0051	0.0037	0.0035	0.1353	0.0937	0.0048	0.0106	0.0052	0.0183	0.0064	0.0089	0.1709
9	rs7034863	71122894	NA	NA	NA	NA	0.0388542431017539	0.0427370572784093	0.1465	0.0739	0.0052	0.0032	0.0085	0.0045	0.0047	0.0154	0.1503	0.005	0.0065	0.0049	0.0922	0.0098	0.0051	0.0037	0.0034	0.1353	0.0938	0.0048	0.0106	0.0052	0.0183	0.0064	0.009	0.171
9	rs6560175	71122983	NA	NA	NA	NA	0.0379361065268498	0.0422266398329332	0.1464	0.0739	0.0052	0.0032	0.0084	0.0045	0.0047	0.0154	0.1505	0.005	0.0064	0.0049	0.0923	0.0098	0.0051	0.0037	0.0034	0.1353	0.0937	0.0048	0.0106	0.0052	0.0182	0.0064	0.0089	0.171
9	rs265073	71141187	NA	NA	NA	NA	0.0474174166456169	0.0313584667031971	0.147	0.0738	0.0049	0.0029	0.0084	0.0043	0.0045	0.0154	0.1508	0.0049	0.0063	0.0047	0.0922	0.0098	0.005	0.0036	0.0031	0.1355	0.0938	0.0048	0.0107	0.0052	0.0181	0.0063	0.0089	0.1716
9	rs79263805	71141474	NA	NA	NA	NA	0.0475759169385664	0.0310135842277934	0.147	0.0738	0.0049	0.0029	0.0084	0.0043	0.0045	0.0154	0.1508	0.0049	0.0063	0.0047	0.0922	0.0098	0.005	0.0036	0.0031	0.1355	0.0938	0.0048	0.0107	0.0052	0.0181	0.0063	0.0089	0.1716
9	rs41305537	71152074	NA	NA	NA	NA	0.0488730059111565	0.0305727652821174	0.1471	0.0738	0.0049	0.0029	0.0084	0.0042	0.0045	0.0154	0.1509	0.0048	0.0063	0.0047	0.0923	0.0098	0.005	0.0035	0.0031	0.1357	0.0938	0.0047	0.0107	0.0052	0.0181	0.0063	0.0089	0.1718
9	rs117679742	71152976	NA	NA	NA	NA	0.0487599793496677	0.0297481177898739	0.1471	0.0738	0.0049	0.0029	0.0084	0.0042	0.0045	0.0154	0.1509	0.0048	0.0063	0.0047	0.0923	0.0098	0.005	0.0035	0.0031	0.1357	0.0938	0.0047	0.0107	0.0052	0.0181	0.0063	0.0089	0.1718
9	rs10120859	71156295	NA	NA	NA	NA	0.0479737364315679	0.0377034631139029	0.1475	0.0737	0.0048	0.0028	0.0083	0.0041	0.0043	0.0155	0.1509	0.0047	0.0062	0.0046	0.093	0.0097	0.005	0.0034	0.003	0.1356	0.0941	0.0047	0.0106	0.0051	0.0181	0.0063	0.0088	0.1721
9	rs75956382	71159065	NA	NA	NA	NA	0.059504971910661	0.0234907964316172	0.1474	0.0739	0.0047	0.0028	0.0083	0.004	0.0042	0.0155	0.151	0.0047	0.0062	0.0043	0.0931	0.0097	0.0049	0.0033	0.003	0.136	0.0942	0.0046	0.0106	0.0051	0.0181	0.0062	0.0088	0.1723
9	rs75852340	71164514	NA	NA	NA	NA	0.0771547598999844	0.0400466215622412	0.1473	0.074	0.0047	0.0028	0.0083	0.004	0.0042	0.0156	0.1511	0.0046	0.0061	0.004	0.0932	0.0096	0.0049	0.0033	0.0029	0.1363	0.0943	0.0046	0.0106	0.005	0.018	0.0062	0.0087	0.1725
9	rs17085775	71167878	NA	NA	NA	NA	0.0910353793440697	0.0450385573984819	0.1473	0.0743	0.0047	0.0027	0.0083	0.0039	0.0042	0.0156	0.151	0.0046	0.0061	0.0039	0.0933	0.0096	0.0048	0.0033	0.0029	0.1364	0.0944	0.0046	0.0107	0.005	0.018	0.0061	0.0087	0.1726
9	rs4507829	71168243	NA	NA	NA	NA	0.0901880860503957	0.0416627261370091	0.1472	0.0743	0.0047	0.0027	0.0083	0.0039	0.0042	0.0156	0.151	0.0046	0.0061	0.0039	0.0933	0.0096	0.0048	0.0033	0.0029	0.1365	0.0944	0.0046	0.0107	0.005	0.018	0.0061	0.0087	0.1726
9	rs1411992	71170702	NA	NA	NA	NA	0.0944499386912021	0.0716562263313227	0.1471	0.0744	0.0047	0.0027	0.0083	0.0039	0.0042	0.0156	0.1511	0.0046	0.0061	0.0038	0.0934	0.0096	0.0049	0.0032	0.0029	0.1368	0.0946	0.0046	0.0107	0.0049	0.018	0.006	0.0085	0.1725
9	rs79204107	71173918	NA	NA	NA	NA	0.100042782996565	0.0517643442350716	0.1471	0.0744	0.0046	0.0026	0.0083	0.0039	0.0041	0.0159	0.1512	0.0046	0.0061	0.0038	0.0933	0.0096	0.0049	0.0032	0.0029	0.1368	0.0946	0.0046	0.0107	0.0049	0.018	0.006	0.0085	0.1725
9	rs11142926	71176227	NA	NA	NA	NA	0.205096355134818	0.104273747164463	0.1467	0.0747	0.0042	0.0021	0.0087	0.0033	0.0037	0.0161	0.1525	0.0044	0.006	0.0039	0.0938	0.0094	0.0056	0.0028	0.0026	0.1386	0.0946	0.0047	0.0107	0.0047	0.017	0.0054	0.0087	0.1724
9	rs9644997	71185992	NA	NA	NA	NA	0.299838033579407	0.118580322134213	0.1467	0.0749	0.0039	0.0018	0.0088	0.003	0.0034	0.016	0.1531	0.0041	0.0062	0.0038	0.094	0.0093	0.0056	0.0024	0.0024	0.1391	0.0948	0.0048	0.0107	0.0045	0.0167	0.0053	0.0088	0.1732
9	rs1411993	71186182	NA	NA	NA	NA	0.284048687035664	0.115388302334708	0.1467	0.0749	0.0039	0.0018	0.0088	0.003	0.0034	0.016	0.1531	0.0041	0.0062	0.0038	0.094	0.0093	0.0056	0.0026	0.0024	0.1391	0.0948	0.0048	0.0107	0.0045	0.0167	0.0053	0.0088	0.1731
9	rs80271085	71189471	NA	NA	NA	NA	0.272864945883097	0.0925737372595318	0.1468	0.0749	0.0038	0.0018	0.0087	0.003	0.0034	0.016	0.1531	0.0041	0.0062	0.0038	0.094	0.0093	0.0056	0.0026	0.0024	0.1391	0.0949	0.0048	0.0107	0.0045	0.0167	0.0053	0.0088	0.1732
9	rs4390008	71190321	NA	NA	NA	NA	0.274580507818789	0.0963863223204539	0.1468	0.0749	0.0038	0.0017	0.0087	0.003	0.0034	0.016	0.1531	0.0041	0.0062	0.0038	0.094	0.0093	0.0056	0.0026	0.0023	0.1391	0.0949	0.0048	0.0107	0.0045	0.0166	0.0053	0.0088	0.1732
9	rs7021878	71197027	NA	NA	NA	NA	0.289659329745111	0.161075760449301	0.1468	0.075	0.0037	0.0017	0.0087	0.003	0.0033	0.016	0.1532	0.0041	0.0062	0.0037	0.094	0.0094	0.0056	0.0025	0.0023	0.139	0.0952	0.0048	0.0107	0.0045	0.0166	0.0052	0.0088	0.1734
9	rs1411995	71199102	NA	NA	NA	NA	0.275603320468433	0.135662050367464	0.147	0.0748	0.0037	0.0017	0.0085	0.0029	0.0031	0.0161	0.1533	0.004	0.0062	0.0036	0.0942	0.0092	0.0057	0.0025	0.0022	0.1391	0.0956	0.005	0.0106	0.0046	0.0163	0.0051	0.009	0.1733
9	rs10869081	71215222	NA	NA	NA	NA	0.293881722328864	0.117109623517127	0.1473	0.0749	0.0037	0.0016	0.0085	0.0028	0.003	0.0161	0.1536	0.004	0.0062	0.0035	0.0943	0.009	0.0057	0.0024	0.0021	0.1393	0.0956	0.0052	0.0107	0.0046	0.0159	0.005	0.0091	0.1736
9	rs117812553	71215347	NA	NA	NA	NA	0.289372626546427	0.11011410358038	0.1473	0.0748	0.0037	0.0016	0.0085	0.0028	0.003	0.0161	0.1536	0.004	0.0062	0.0035	0.0943	0.009	0.0057	0.0024	0.0021	0.1393	0.0957	0.0052	0.0107	0.0046	0.0159	0.005	0.0091	0.1735
9	rs78168433	71216268	NA	NA	NA	NA	0.275929190600305	0.0863558830275961	0.1473	0.0749	0.0037	0.0016	0.0085	0.0028	0.003	0.0161	0.1536	0.004	0.0062	0.0035	0.0943	0.009	0.0056	0.0024	0.0021	0.1393	0.0957	0.0052	0.0107	0.0046	0.0159	0.0049	0.0091	0.1735
9	rs117160617	71222817	NA	NA	NA	NA	0.238097199171256	0.0911597400466434	0.1476	0.0751	0.0036	0.0015	0.0084	0.0028	0.0032	0.016	0.1538	0.0041	0.0062	0.0034	0.0942	0.0087	0.0053	0.0024	0.0022	0.139	0.0955	0.0054	0.0107	0.0045	0.0157	0.0048	0.0091	0.174
9	rs4285547	71223294	NA	NA	NA	NA	0.253753979735256	0.0965464935360461	0.1475	0.0751	0.0036	0.0015	0.0084	0.0028	0.0032	0.016	0.1538	0.0041	0.0063	0.0034	0.0942	0.0088	0.0053	0.0024	0.0023	0.139	0.0955	0.0054	0.0107	0.0045	0.0157	0.0048	0.0091	0.174
9	rs2003195	71225132	NA	NA	NA	NA	0.234801324202961	0.102545696729776	0.1478	0.0752	0.0036	0.0015	0.0084	0.0028	0.0032	0.016	0.1539	0.0041	0.0063	0.0034	0.0941	0.0088	0.0052	0.0024	0.0022	0.1391	0.0952	0.0054	0.0107	0.0044	0.0156	0.0046	0.0091	0.1743
9	rs75679025	71229641	NA	NA	NA	NA	0.223984874898114	0.108768377832217	0.1477	0.0752	0.0036	0.0016	0.0084	0.0028	0.0032	0.016	0.1541	0.0041	0.0063	0.0034	0.0938	0.0087	0.0052	0.0024	0.0022	0.1394	0.0951	0.0054	0.0107	0.0044	0.0155	0.0045	0.0091	0.1744
9	rs76569507	71238891	NA	NA	NA	NA	0.214261675293035	0.118753801228155	0.1477	0.0753	0.0036	0.0018	0.0085	0.0028	0.0033	0.0159	0.1545	0.0041	0.0064	0.0034	0.0933	0.0086	0.0051	0.0025	0.0022	0.1399	0.0948	0.0055	0.0108	0.0043	0.0152	0.0043	0.0092	0.1746
9	rs117741244	71239101	NA	NA	NA	NA	0.21556040241381	0.125682155692457	0.1477	0.0753	0.0036	0.0018	0.0085	0.0028	0.0033	0.0159	0.1545	0.0041	0.0064	0.0034	0.0933	0.0086	0.0051	0.0025	0.0022	0.1399	0.0948	0.0055	0.0108	0.0043	0.0152	0.0043	0.0092	0.1746
9	rs79301426	71239227	NA	NA	NA	NA	0.216904330435231	0.125682155692457	0.1477	0.0753	0.0036	0.0018	0.0085	0.0028	0.0033	0.0159	0.1545	0.0041	0.0064	0.0034	0.0933	0.0086	0.0051	0.0025	0.0022	0.1399	0.0948	0.0055	0.0108	0.0043	0.0152	0.0043	0.0092	0.1746
9	rs944550	71241117	NA	NA	NA	NA	0.231742457638215	0.155102107123548	0.1477	0.0754	0.0036	0.0018	0.0085	0.0028	0.0033	0.0158	0.1548	0.0041	0.0064	0.0034	0.0928	0.0086	0.0052	0.0025	0.0022	0.1401	0.0947	0.0055	0.0108	0.0043	0.0151	0.0042	0.0092	0.1746
9	rs7873556	71245831	NA	NA	NA	NA	0.218007393103417	0.114788127157992	0.148	0.0751	0.0036	0.0019	0.0085	0.0028	0.0034	0.0156	0.1552	0.004	0.0064	0.0034	0.0953	0.0084	0.0048	0.0026	0.0023	0.1396	0.0937	0.0056	0.0108	0.0042	0.0149	0.0041	0.0091	0.1741
9	rs78519753	71252233	NA	NA	NA	NA	0.187970218403961	0.0991233950663608	0.148	0.0749	0.0035	0.0019	0.0084	0.0028	0.0033	0.0157	0.1558	0.0038	0.0064	0.0035	0.0949	0.0084	0.0047	0.0026	0.0022	0.1397	0.0941	0.0057	0.0108	0.0042	0.0146	0.0041	0.0091	0.1743
9	rs113262927	71253551	NA	NA	NA	NA	0.188911927989779	0.0941549343395938	0.148	0.0749	0.0035	0.0019	0.0084	0.0028	0.0034	0.0157	0.1557	0.0038	0.0064	0.0035	0.0948	0.0084	0.0047	0.0026	0.0022	0.1397	0.0941	0.0058	0.0108	0.0041	0.0146	0.0041	0.0091	0.1742
9	rs12349475	71253821	NA	NA	NA	NA	0.191829343336587	0.0987190025728673	0.1481	0.0749	0.0035	0.0019	0.0084	0.0028	0.0034	0.0157	0.1557	0.0038	0.0064	0.0035	0.0948	0.0084	0.0047	0.0027	0.0022	0.1397	0.0941	0.0058	0.0108	0.0041	0.0146	0.0041	0.0091	0.1742
9	rs117956224	71264063	NA	NA	NA	NA	0.191829343336587	0.111550874796345	0.1482	0.0749	0.0035	0.0019	0.0084	0.0028	0.0034	0.0156	0.1559	0.0038	0.0064	0.0035	0.0947	0.0084	0.0047	0.0027	0.0022	0.1395	0.0939	0.0058	0.0108	0.0041	0.0146	0.0041	0.0092	0.1744
9	rs1888723	71265112	NA	NA	NA	NA	0.194427038845073	0.118406938826225	0.1482	0.0749	0.0035	0.0019	0.0084	0.0028	0.0034	0.0156	0.1559	0.0038	0.0064	0.0036	0.0946	0.0084	0.0047	0.0027	0.0022	0.1395	0.094	0.0058	0.0108	0.0041	0.0146	0.0041	0.0092	0.1744
9	rs56332093	71266816	NA	NA	NA	NA	0.186132293473229	0.10017783667289	0.1481	0.0748	0.0035	0.0019	0.0084	0.0028	0.0034	0.0156	0.1558	0.0038	0.0064	0.0036	0.0946	0.0084	0.0047	0.0027	0.0022	0.1395	0.0939	0.0058	0.0108	0.0042	0.0146	0.0041	0.0092	0.1744
9	rs75332195	71277197	NA	NA	NA	NA	0.177680213806834	0.0959064362335864	0.1482	0.0748	0.0035	0.0019	0.0083	0.0028	0.0034	0.0156	0.1559	0.0038	0.0064	0.0036	0.0945	0.0083	0.0047	0.0027	0.0023	0.1394	0.0938	0.0058	0.0108	0.0042	0.0146	0.0041	0.0092	0.1745
9	rs75245732	71296195	NA	NA	NA	NA	0.121701562694319	0.0987190025728673	0.149	0.0742	0.0034	0.0023	0.0079	0.003	0.0035	0.0155	0.1562	0.0037	0.0065	0.0035	0.093	0.0083	0.0049	0.0029	0.0025	0.1406	0.0931	0.0058	0.0107	0.0043	0.0139	0.0045	0.0091	0.175
9	rs11143413	71304465	NA	NA	NA	NA	0.10081758019774	0.110704851781014	0.1501	0.0737	0.0034	0.0026	0.0075	0.0032	0.0038	0.0154	0.156	0.0037	0.0064	0.0034	0.0925	0.008	0.0049	0.0031	0.0028	0.1407	0.0925	0.0058	0.0106	0.0044	0.0136	0.0048	0.0091	0.1756
9	rs10116176	71308336	NA	NA	NA	NA	0.0468340768350236	0.0840689375782161	0.1504	0.0736	0.0034	0.0027	0.0072	0.0034	0.004	0.0154	0.1558	0.0042	0.0062	0.0034	0.0919	0.0078	0.0049	0.0032	0.0028	0.1407	0.0928	0.0061	0.0104	0.0044	0.0135	0.005	0.0088	0.1754
9	rs11143424	71310111	NA	NA	NA	NA	0.0497345245801633	0.0903779228433499	0.1504	0.0736	0.0034	0.0027	0.0072	0.0034	0.004	0.0154	0.1558	0.0042	0.0063	0.0034	0.0919	0.0078	0.0049	0.0032	0.0028	0.1407	0.0929	0.0061	0.0104	0.0044	0.0135	0.005	0.0088	0.1754
9	rs79024818	71313060	NA	NA	NA	NA	0.0468654836433726	0.0842965206494787	0.1504	0.0736	0.0034	0.0027	0.0071	0.0034	0.004	0.0154	0.1558	0.0042	0.0063	0.0034	0.0918	0.0078	0.0049	0.0032	0.0028	0.1406	0.0929	0.0061	0.0104	0.0044	0.0135	0.005	0.0088	0.1753
9	rs72716084	71322837	NA	NA	NA	NA	0.0485666306796529	0.112654380909882	0.1507	0.0737	0.0034	0.003	0.0071	0.0037	0.0042	0.0153	0.1557	0.0043	0.0067	0.0033	0.0914	0.0078	0.0049	0.0035	0.0029	0.1405	0.0928	0.006	0.0103	0.0044	0.0134	0.0049	0.0087	0.1746
9	rs2184117	71331084	NA	NA	NA	NA	0.0663290550821351	0.167325355761011	0.1509	0.0738	0.0034	0.0031	0.007	0.0038	0.0042	0.0153	0.1557	0.0044	0.007	0.0033	0.0911	0.0079	0.0049	0.0037	0.0029	0.1404	0.0927	0.006	0.0103	0.0044	0.0134	0.0049	0.0087	0.1742
9	rs7853748	71331143	NA	NA	NA	NA	0.0679658064701108	0.170283492808381	0.1509	0.0738	0.0034	0.0031	0.0071	0.0038	0.0042	0.0152	0.1557	0.0044	0.007	0.0033	0.091	0.0079	0.0048	0.0037	0.0029	0.1405	0.0927	0.006	0.0103	0.0044	0.0134	0.0049	0.0087	0.1743
9	rs10116755	71332240	NA	NA	NA	NA	0.066467759160101	0.160881814645972	0.1509	0.0738	0.0034	0.0031	0.0071	0.0038	0.0042	0.0152	0.1557	0.0043	0.007	0.0033	0.091	0.0079	0.0048	0.0037	0.0029	0.1404	0.0927	0.006	0.0103	0.0044	0.0134	0.0049	0.0087	0.1743
9	rs4745232	71346869	NA	NA	NA	NA	0.0916924332809077	0.231049213389563	0.1497	0.0723	0.004	0.0036	0.0071	0.0052	0.0054	0.0152	0.1553	0.0044	0.0071	0.0035	0.0896	0.0082	0.0054	0.0044	0.0035	0.1393	0.0917	0.0062	0.0101	0.0048	0.0136	0.0053	0.0093	0.1731
9	rs17057092	71347362	NA	NA	NA	NA	0.112390827153306	0.256918241675486	0.1496	0.0721	0.0041	0.0037	0.0071	0.0055	0.0055	0.0153	0.1552	0.0044	0.0071	0.0036	0.0893	0.0083	0.0055	0.0046	0.0036	0.1391	0.0913	0.0062	0.0101	0.0049	0.0136	0.0054	0.0094	0.1729
9	rs10781142	71353056	NA	NA	NA	NA	0.106426329649229	0.237765735486147	0.1499	0.0721	0.0043	0.0037	0.0071	0.0055	0.0056	0.0152	0.1552	0.0045	0.0071	0.0036	0.0889	0.0083	0.0056	0.0046	0.0037	0.1384	0.0912	0.0063	0.0101	0.0049	0.0137	0.0055	0.0094	0.1728
9	rs7044045	71355133	NA	NA	NA	NA	0.116705760324531	0.267873511848278	0.15	0.072	0.0043	0.0038	0.0072	0.0055	0.0057	0.0152	0.1552	0.0045	0.0072	0.0036	0.0888	0.0085	0.0056	0.0046	0.0038	0.1381	0.0911	0.0063	0.0101	0.0049	0.0137	0.0055	0.0094	0.1727
9	rs11143594	71357314	NA	NA	NA	NA	0.095372238955494	0.246331596338012	0.15	0.072	0.0044	0.0037	0.0072	0.0055	0.0056	0.0152	0.1552	0.0045	0.0072	0.0036	0.0887	0.0085	0.0056	0.0046	0.0038	0.1381	0.0911	0.0063	0.0101	0.0049	0.0137	0.0054	0.0094	0.1727
9	rs10115871	71365463	NA	NA	NA	NA	0.132598686289923	0.251719950842985	0.1505	0.0698	0.005	0.004	0.0075	0.0057	0.0057	0.0154	0.1545	0.0045	0.0072	0.0038	0.088	0.0087	0.0059	0.0049	0.004	0.137	0.0911	0.0068	0.01	0.0051	0.0138	0.0057	0.0094	0.1731
9	rs74561971	71377296	NA	NA	NA	NA	0.0992204484311154	0.212878157496688	0.1513	0.0695	0.0051	0.004	0.0076	0.0057	0.0056	0.0153	0.1544	0.0046	0.0071	0.0039	0.088	0.0087	0.0059	0.0049	0.004	0.1366	0.0912	0.0067	0.0101	0.0052	0.0137	0.0058	0.0095	0.1727
9	rs117998181	71380267	NA	NA	NA	NA	0.097893204643587	0.21181203192158	0.1513	0.0695	0.0051	0.004	0.0076	0.0057	0.0056	0.0153	0.1544	0.0046	0.0071	0.004	0.088	0.0087	0.0059	0.0049	0.004	0.1366	0.0912	0.0067	0.0101	0.0052	0.0137	0.0058	0.0095	0.1727
9	rs11143686	71386673	NA	NA	NA	NA	0.0944499386912021	0.205136415540656	0.1514	0.0695	0.0051	0.004	0.0076	0.0057	0.0056	0.0153	0.1544	0.0046	0.0071	0.004	0.088	0.0087	0.0059	0.005	0.004	0.1365	0.0912	0.0066	0.0102	0.0052	0.0136	0.0058	0.0095	0.1726
9	rs58384767	71394723	NA	NA	NA	NA	0.112031150318849	0.266037737420555	0.1515	0.0694	0.0051	0.0041	0.0076	0.0058	0.0057	0.0153	0.1544	0.0047	0.0071	0.004	0.0879	0.0087	0.0059	0.005	0.004	0.1366	0.0914	0.0066	0.0102	0.0052	0.0136	0.0058	0.0093	0.1723
9	rs12006032	71398086	NA	NA	NA	NA	0.0967032065026974	0.244990302826352	0.1515	0.0693	0.0051	0.0041	0.0076	0.0057	0.0056	0.0153	0.1546	0.0047	0.0071	0.0041	0.0878	0.0087	0.0059	0.005	0.004	0.1367	0.0915	0.0064	0.0102	0.0052	0.0137	0.0058	0.0094	0.1721
9	rs79945010	71408238	NA	NA	NA	NA	0.088938499745983	0.217912532524193	0.1516	0.0696	0.0051	0.0041	0.0074	0.0057	0.0056	0.0154	0.1547	0.0046	0.0071	0.0042	0.0878	0.0086	0.0058	0.005	0.0039	0.137	0.0917	0.0064	0.0102	0.0051	0.0136	0.0058	0.0094	0.172
9	rs117710325	71408917	NA	NA	NA	NA	0.0892498607673675	0.21694550675944	0.1516	0.0696	0.0051	0.0041	0.0074	0.0057	0.0056	0.0154	0.1547	0.0046	0.0071	0.0042	0.0879	0.0086	0.0058	0.005	0.0039	0.137	0.0917	0.0064	0.0102	0.0051	0.0135	0.0058	0.0094	0.172
9	rs11143741	71409931	NA	NA	NA	NA	0.0934345134435533	0.211279633482853	0.1516	0.0696	0.0051	0.0041	0.0074	0.0057	0.0056	0.0154	0.1547	0.0046	0.0071	0.0042	0.0879	0.0086	0.0058	0.005	0.0039	0.137	0.0917	0.0064	0.0102	0.0051	0.0135	0.0058	0.0094	0.172
9	rs75328132	71420884	NA	NA	NA	NA	0.0743697445458666	0.167915531392717	0.1516	0.07	0.005	0.0042	0.0071	0.0056	0.0055	0.0157	0.1547	0.0043	0.007	0.0044	0.0882	0.0084	0.0057	0.0049	0.0039	0.1374	0.0918	0.0064	0.0104	0.0047	0.0134	0.0058	0.0095	0.1717
9	rs80095931	71427756	NA	NA	NA	NA	0.0848373061231781	0.18840548232245	0.1516	0.0701	0.005	0.0042	0.0071	0.0056	0.0055	0.0157	0.1547	0.0042	0.007	0.0044	0.0882	0.0083	0.0057	0.0049	0.0039	0.1374	0.0919	0.0064	0.0104	0.0047	0.0134	0.0058	0.0095	0.1717
9	rs4744712	71434707	NA	NA	NA	NA	0.0848605248577602	0.227877988354609	0.1516	0.0701	0.005	0.0041	0.0071	0.0055	0.0055	0.0157	0.1547	0.0042	0.007	0.0045	0.0881	0.0082	0.0057	0.0049	0.0039	0.1376	0.0921	0.0064	0.0104	0.0047	0.0134	0.0058	0.0095	0.1716
9	rs10869365	71439349	NA	NA	NA	NA	0.0762407473196052	0.207247956042958	0.1518	0.0701	0.0051	0.0041	0.007	0.0055	0.0055	0.0157	0.1546	0.0042	0.007	0.0046	0.0881	0.0081	0.0057	0.0048	0.0039	0.1375	0.0921	0.0064	0.0104	0.0047	0.0134	0.0058	0.0095	0.1714
9	rs11143893	71442060	NA	NA	NA	NA	0.0705937204596448	0.185545272145858	0.1518	0.0701	0.005	0.0041	0.007	0.0054	0.0055	0.0157	0.1546	0.0042	0.007	0.0046	0.0881	0.0081	0.0057	0.0048	0.0039	0.1376	0.0922	0.0064	0.0104	0.0047	0.0134	0.0058	0.0095	0.1714
9	rs12552395	71448697	NA	NA	NA	NA	0.0706762468880391	0.198949632167087	0.1518	0.0701	0.005	0.0041	0.007	0.0054	0.0055	0.0158	0.1547	0.0042	0.007	0.0046	0.0881	0.0081	0.0057	0.0048	0.0039	0.1377	0.0923	0.0064	0.0104	0.0047	0.0134	0.0058	0.0095	0.1715
9	rs77834239	71467663	NA	NA	NA	NA	0.0713387189995684	0.199158311975777	0.1521	0.0699	0.005	0.0039	0.0069	0.0051	0.0052	0.0158	0.1548	0.0042	0.0068	0.0047	0.0885	0.0079	0.0057	0.0045	0.0038	0.1381	0.0932	0.0063	0.0104	0.0046	0.0132	0.0057	0.0094	0.1717
9	rs2152647	71482288	NA	NA	NA	NA	0.0768275202107812	0.22559048049696	0.1523	0.0699	0.0049	0.0038	0.0068	0.0049	0.0051	0.0159	0.1549	0.0041	0.0067	0.0047	0.0887	0.0077	0.0057	0.0043	0.0037	0.1384	0.0937	0.0063	0.0105	0.0045	0.013	0.0056	0.0093	0.172
9	rs11144074	71485176	NA	NA	NA	NA	0.0775048044002531	0.25284716171274	0.1523	0.0698	0.0049	0.0038	0.0067	0.0049	0.0051	0.0158	0.1548	0.0041	0.0067	0.0047	0.0885	0.0076	0.0057	0.0043	0.0037	0.1384	0.094	0.0063	0.0105	0.0045	0.013	0.0056	0.0093	0.1723
9	rs10869442	71486794	NA	NA	NA	NA	0.0789152058490533	0.256238307610943	0.1522	0.0698	0.0049	0.0038	0.0067	0.0049	0.0052	0.0158	0.1548	0.0041	0.0067	0.0047	0.0884	0.0076	0.0057	0.0043	0.0037	0.1384	0.0941	0.0063	0.0105	0.0045	0.013	0.0056	0.0093	0.1723
9	rs883951	71514547	NA	NA	NA	NA	0.0661510001407614	0.23842971495909	0.1522	0.0696	0.0048	0.0038	0.0066	0.0048	0.0052	0.0157	0.1553	0.0041	0.0066	0.0047	0.0882	0.0075	0.0057	0.0043	0.0038	0.1386	0.0945	0.0064	0.0104	0.0043	0.013	0.0056	0.009	0.1725
9	rs117670964	71526925	NA	NA	NA	NA	0.0478143395091914	0.132304119531872	0.1516	0.0694	0.0048	0.0037	0.0066	0.0047	0.0051	0.0156	0.1557	0.0041	0.0065	0.0048	0.0882	0.0075	0.0057	0.0043	0.0037	0.1387	0.0952	0.0066	0.0104	0.0043	0.0129	0.0056	0.0087	0.1729
9	rs10869538	71539731	NA	NA	NA	NA	0.0543691662771706	0.155964265666792	0.1515	0.0693	0.0048	0.0037	0.0066	0.0047	0.0051	0.0155	0.1559	0.0041	0.0064	0.0049	0.088	0.0075	0.0057	0.0043	0.0037	0.1388	0.0955	0.0067	0.0104	0.0042	0.0129	0.0057	0.0086	0.1731
9	rs10115104	71540376	NA	NA	NA	NA	0.0760458010980112	0.185749077005445	0.1514	0.0693	0.0048	0.0036	0.0066	0.0046	0.0051	0.0155	0.156	0.004	0.0064	0.0049	0.0882	0.0074	0.0057	0.0042	0.0036	0.1388	0.0954	0.0067	0.0105	0.0042	0.0129	0.0062	0.0085	0.1728
9	rs74533484	71545615	NA	NA	NA	NA	0.0647573248429754	0.164190091256066	0.1511	0.0691	0.0048	0.0037	0.0066	0.0045	0.005	0.0155	0.156	0.004	0.0063	0.005	0.0883	0.0074	0.0058	0.0042	0.0036	0.1388	0.095	0.0068	0.0105	0.0042	0.0129	0.0063	0.0085	0.1735
9	rs11144371	71546543	NA	NA	NA	NA	0.0633830784319477	0.149115027303675	0.1511	0.0691	0.0048	0.0037	0.0066	0.0045	0.005	0.0155	0.1559	0.004	0.0063	0.0051	0.0883	0.0074	0.0058	0.0042	0.0036	0.1388	0.095	0.0068	0.0105	0.0042	0.0129	0.0063	0.0085	0.1735
9	rs55897616	71549847	NA	NA	NA	NA	0.0636717977621171	0.156732056753697	0.151	0.0691	0.0048	0.0037	0.0066	0.0045	0.005	0.0155	0.1559	0.004	0.0063	0.0051	0.0883	0.0075	0.0058	0.0041	0.0036	0.1387	0.0949	0.0068	0.0105	0.0042	0.0129	0.0063	0.0085	0.1736
9	rs3829061	71557341	NA	NA	NA	NA	0.0685104584799495	0.174255717762222	0.1509	0.069	0.0049	0.0037	0.0066	0.0045	0.005	0.0155	0.156	0.004	0.0063	0.0051	0.0884	0.0075	0.0058	0.0041	0.0035	0.1385	0.0947	0.0068	0.0106	0.0042	0.013	0.0064	0.0085	0.1739
9	rs76629648	71565489	NA	NA	NA	NA	0.070573098657715	0.163702091825455	0.1507	0.069	0.005	0.0038	0.0066	0.0044	0.005	0.0155	0.1559	0.004	0.0063	0.0052	0.0883	0.0075	0.0059	0.0041	0.0035	0.1382	0.095	0.0069	0.0106	0.0042	0.0129	0.0064	0.0086	0.1739
9	rs10781293	71571671	NA	NA	NA	NA	0.0905264017512256	0.226461027254061	0.1504	0.0691	0.0051	0.0038	0.0066	0.0044	0.005	0.0155	0.1559	0.004	0.0063	0.0053	0.0881	0.0076	0.006	0.004	0.0035	0.1378	0.0952	0.0069	0.0107	0.0043	0.0129	0.0065	0.0086	0.1741
9	rs7020754	71576258	NA	NA	NA	NA	0.0833826864308406	0.141172662653769	0.1499	0.0692	0.0051	0.0038	0.0066	0.0044	0.005	0.0155	0.1558	0.004	0.0062	0.0053	0.0881	0.0077	0.0061	0.004	0.0035	0.1378	0.0954	0.0069	0.0108	0.0043	0.013	0.0066	0.0086	0.1737
9	rs10869623	71579343	NA	NA	NA	NA	0.0894898388409183	0.161852369110184	0.1498	0.0691	0.0051	0.0038	0.0066	0.0044	0.005	0.0155	0.1559	0.004	0.0062	0.0054	0.0881	0.0077	0.0062	0.0039	0.0035	0.1377	0.0954	0.0069	0.0109	0.0043	0.013	0.0066	0.0087	0.1737
9	rs76562362	71580175	NA	NA	NA	NA	0.0853257506576881	0.150343530873822	0.1498	0.0691	0.0051	0.0038	0.0066	0.0044	0.005	0.0155	0.1559	0.004	0.0062	0.0054	0.0881	0.0077	0.0062	0.0039	0.0035	0.1377	0.0954	0.0069	0.0109	0.0043	0.013	0.0066	0.0087	0.1736
9	rs10781306	71591393	NA	NA	NA	NA	0.100558899329696	0.164092450458626	0.1492	0.0687	0.0052	0.0038	0.0067	0.0043	0.0051	0.0155	0.1564	0.0041	0.0062	0.0055	0.0878	0.0078	0.0064	0.004	0.0035	0.137	0.0956	0.007	0.0112	0.0044	0.013	0.0066	0.0089	0.1733
9	rs11144614	71591922	NA	NA	NA	NA	0.0883416669260702	0.100665969971369	0.1492	0.0688	0.0052	0.0038	0.0067	0.0043	0.0051	0.0155	0.1564	0.0041	0.0062	0.0055	0.0877	0.0078	0.0064	0.004	0.0035	0.137	0.0956	0.007	0.0112	0.0044	0.013	0.0066	0.0089	0.1733
9	rs77630242	71596004	NA	NA	NA	NA	0.088938499745983	0.0882804301880611	0.1489	0.0691	0.0053	0.0039	0.0066	0.0043	0.0053	0.0156	0.1564	0.0041	0.0062	0.0055	0.087	0.0078	0.0065	0.0039	0.0035	0.1369	0.0955	0.007	0.0113	0.0044	0.013	0.0066	0.0089	0.1733
9	rs11144669	71602903	NA	NA	NA	NA	0.126051833695191	0.15663600949477	0.1484	0.0696	0.0055	0.004	0.0067	0.0042	0.0057	0.0157	0.1571	0.0045	0.006	0.0059	0.0853	0.0083	0.0071	0.004	0.0038	0.1374	0.0946	0.0069	0.0113	0.0052	0.013	0.0069	0.0094	0.171
9	rs10746982	71606553	NA	NA	NA	NA	0.12457174630929	0.188507908465987	0.1483	0.0699	0.0056	0.0041	0.0067	0.0042	0.0057	0.0157	0.1566	0.0046	0.006	0.0059	0.0852	0.0085	0.0072	0.004	0.0039	0.1376	0.0945	0.0069	0.0113	0.0056	0.0128	0.0069	0.0096	0.1699
9	rs79800699	71609592	NA	NA	NA	NA	0.130768429239794	0.208200494923219	0.1484	0.0705	0.0056	0.0041	0.0066	0.0042	0.0058	0.0156	0.1565	0.0048	0.0061	0.0059	0.0845	0.0087	0.0072	0.004	0.004	0.1382	0.0941	0.007	0.0112	0.0059	0.0126	0.0071	0.0098	0.169
9	rs2309402	71615803	NA	NA	NA	NA	0.195041161164343	0.345329538580049	0.1486	0.0716	0.0058	0.0041	0.0065	0.0041	0.0059	0.0155	0.1564	0.0051	0.0062	0.0061	0.083	0.009	0.0072	0.004	0.0041	0.1395	0.0932	0.0071	0.0109	0.0065	0.0123	0.0074	0.0102	0.1669
9	rs10781329	71618245	NA	NA	NA	NA	0.178445867703185	0.339272138323189	0.1485	0.0716	0.0058	0.0041	0.0065	0.0041	0.0059	0.0152	0.1563	0.0051	0.0063	0.0061	0.0839	0.009	0.0072	0.0039	0.0041	0.1395	0.093	0.0071	0.0108	0.0065	0.0123	0.0074	0.0102	0.1666
9	rs10869686	71620614	NA	NA	NA	NA	0.174853021525944	0.339888818630347	0.1484	0.0716	0.0057	0.0042	0.0065	0.0041	0.0059	0.0151	0.1563	0.0051	0.0063	0.006	0.0844	0.0091	0.0072	0.0039	0.0041	0.1396	0.0929	0.007	0.0107	0.0065	0.0122	0.0074	0.0102	0.1664
9	rs117772254	71620678	NA	NA	NA	NA	0.170625892948734	0.316324434414308	0.1484	0.0716	0.0057	0.0042	0.0065	0.0041	0.0059	0.0151	0.1563	0.0051	0.0063	0.006	0.0844	0.0091	0.0072	0.0039	0.0041	0.1396	0.0929	0.007	0.0107	0.0066	0.0122	0.0074	0.0102	0.1664
9	rs78667594	71621378	NA	NA	NA	NA	0.160355126720314	0.297648185287458	0.1484	0.0715	0.0057	0.0042	0.0065	0.004	0.0059	0.0151	0.1563	0.0051	0.0063	0.006	0.0845	0.0091	0.0072	0.0039	0.0041	0.1397	0.0929	0.007	0.0107	0.0066	0.0122	0.0074	0.0102	0.1664
9	rs78014488	71622226	NA	NA	NA	NA	0.158645465871196	0.334596009092351	0.1483	0.0716	0.0057	0.0042	0.0066	0.004	0.0059	0.0152	0.1566	0.0051	0.0063	0.0061	0.0846	0.0092	0.0071	0.0039	0.004	0.1399	0.0927	0.0069	0.0105	0.0067	0.0122	0.0074	0.0103	0.166
9	rs4745500	71624277	NA	NA	NA	NA	0.17917683165397	0.476784787544889	0.148	0.0716	0.0056	0.0042	0.0066	0.0038	0.0058	0.0153	0.1575	0.0051	0.0065	0.0061	0.0851	0.0094	0.0071	0.0039	0.0038	0.1405	0.0919	0.0067	0.0099	0.0072	0.0122	0.0075	0.0105	0.165
9	rs41296342	71627364	NA	NA	NA	NA	0.264419728058715	0.744995366120845	0.148	0.0714	0.0057	0.0042	0.0066	0.0036	0.0056	0.0154	0.1583	0.0054	0.0066	0.0062	0.0849	0.0098	0.0074	0.0037	0.0037	0.1413	0.0908	0.0065	0.0091	0.0079	0.0121	0.0076	0.0109	0.1643
9	rs3730386	71628207	NA	NA	NA	NA	0.412104383964788	0.905166114506067	0.1479	0.0714	0.0059	0.0042	0.0067	0.0036	0.0057	0.0153	0.1581	0.0057	0.0067	0.0062	0.0842	0.0099	0.0075	0.0036	0.0036	0.1414	0.0909	0.0065	0.009	0.008	0.0121	0.0078	0.011	0.164
9	rs11793822	71630738	NA	NA	NA	NA	0.483213590901086	0.671432676443995	0.1477	0.0716	0.0054	0.0043	0.0067	0.0035	0.0057	0.0153	0.1583	0.0058	0.0068	0.0053	0.0842	0.0097	0.0067	0.0034	0.0037	0.1413	0.0946	0.0065	0.0089	0.0083	0.012	0.007	0.0109	0.1635
9	rs4745518	71630766	NA	NA	NA	NA	0.517652022611234	0.669226197296602	0.1477	0.0713	0.0054	0.0043	0.0067	0.0035	0.0057	0.0153	0.1584	0.0058	0.0068	0.0053	0.0844	0.0097	0.0066	0.0034	0.0037	0.1414	0.0946	0.0065	0.0089	0.0083	0.012	0.0069	0.011	0.1635
9	rs4745523	71632081	NA	NA	NA	NA	0.50928561595267	0.662616746572718	0.1476	0.0714	0.0054	0.0043	0.0067	0.0035	0.0057	0.0153	0.1583	0.0058	0.0068	0.0052	0.0845	0.0098	0.0066	0.0034	0.0037	0.1413	0.0948	0.0064	0.0088	0.0083	0.012	0.0069	0.011	0.1635
9	rs17408309	71632265	NA	NA	NA	NA	0.518742510472067	0.648713184599272	0.1475	0.0714	0.0054	0.0043	0.0067	0.0035	0.0057	0.0153	0.1583	0.0058	0.0068	0.0052	0.0845	0.0098	0.0066	0.0034	0.0037	0.1412	0.0948	0.0064	0.0088	0.0083	0.012	0.0069	0.0111	0.1634
9	rs9314842	71639112	NA	NA	NA	NA	0.528865119547599	0.743489563897307	0.1471	0.0714	0.0055	0.0042	0.0067	0.0035	0.0057	0.0154	0.1587	0.0059	0.0068	0.0051	0.0848	0.0098	0.0066	0.0035	0.0037	0.1409	0.0952	0.0062	0.0087	0.0081	0.012	0.0069	0.0113	0.1635
9	rs117708314	71644014	NA	NA	NA	NA	0.384813668434297	0.726071397443368	0.1472	0.0712	0.0056	0.004	0.0067	0.0035	0.0056	0.0154	0.1601	0.0058	0.0069	0.005	0.0853	0.01	0.0066	0.0035	0.0036	0.1412	0.095	0.0061	0.0086	0.0077	0.0119	0.0068	0.0111	0.163
9	rs2065223	71644514	NA	NA	NA	NA	0.384758258860891	0.754497191514811	0.1473	0.0711	0.0056	0.0039	0.0067	0.0035	0.0056	0.0154	0.1603	0.0058	0.0069	0.005	0.0853	0.01	0.0066	0.0035	0.0036	0.1412	0.095	0.006	0.0085	0.0077	0.0119	0.0068	0.0111	0.1629
9	rs3763609	71647410	NA	NA	NA	NA	0.327807283915458	0.941397683402391	0.1476	0.0709	0.0056	0.0038	0.007	0.0034	0.0054	0.0154	0.1614	0.0058	0.0069	0.005	0.086	0.0104	0.0064	0.0034	0.0035	0.141	0.0948	0.0063	0.0081	0.0074	0.0119	0.0063	0.0112	0.1621
9	rs7871596	71657397	NA	NA	NA	NA	0.280654106468206	1.09404613819163	0.1478	0.0706	0.0054	0.0036	0.0072	0.0034	0.0052	0.0153	0.1623	0.0059	0.007	0.0049	0.0867	0.0107	0.0063	0.0033	0.0032	0.1412	0.0942	0.0064	0.0075	0.007	0.0119	0.0061	0.0115	0.1629
9	rs41316482	71661659	NA	NA	NA	NA	0.216863536495582	1.11116065121817	0.1479	0.0706	0.0052	0.0035	0.0072	0.0033	0.005	0.0152	0.163	0.0059	0.0068	0.0048	0.0871	0.0108	0.0062	0.0032	0.0031	0.1412	0.0943	0.0064	0.0073	0.0068	0.0118	0.006	0.0115	0.163
9	rs117839757	71662628	NA	NA	NA	NA	0.209550732618169	1.1207987488653	0.148	0.0706	0.0052	0.0035	0.0072	0.0033	0.005	0.0152	0.1631	0.0059	0.0068	0.0048	0.0871	0.0108	0.0062	0.0032	0.0031	0.1412	0.0943	0.0064	0.0073	0.0068	0.0118	0.006	0.0115	0.163
9	rs9411179	71672495	NA	NA	NA	NA	0.237839465271857	1.17300453700602	0.1481	0.0706	0.0051	0.0035	0.0073	0.0033	0.0049	0.0152	0.1635	0.0059	0.0068	0.0048	0.0873	0.0108	0.0062	0.0032	0.0031	0.1412	0.0943	0.0064	0.0072	0.0067	0.0117	0.006	0.0116	0.163
9	rs4304388	71672858	NA	NA	NA	NA	0.230643330695269	1.20721440841891	0.148	0.0707	0.005	0.0035	0.0073	0.0033	0.0049	0.0153	0.1633	0.0059	0.0068	0.0048	0.0874	0.0108	0.0061	0.0032	0.0031	0.1413	0.0943	0.0064	0.0072	0.0066	0.0117	0.0059	0.0116	0.163
9	rs76901520	71678445	NA	NA	NA	NA	0.238312095193264	1.18224207371169	0.1476	0.0705	0.0049	0.0035	0.0072	0.0032	0.0047	0.0157	0.1633	0.006	0.007	0.0048	0.0879	0.0108	0.006	0.0031	0.003	0.1412	0.0947	0.0064	0.0071	0.0066	0.0118	0.0058	0.0116	0.1628
9	rs3793465	71679438	NA	NA	NA	NA	0.235996884972678	1.20241122211318	0.1476	0.0705	0.0049	0.0035	0.0071	0.0032	0.0047	0.0158	0.1633	0.006	0.0071	0.0048	0.0882	0.0108	0.006	0.0031	0.003	0.1413	0.0948	0.0064	0.007	0.0066	0.0118	0.0057	0.0115	0.1628
9	rs79926664	71679466	NA	NA	NA	NA	0.23497191288554	1.19562630637068	0.1476	0.0705	0.0049	0.0035	0.0071	0.0032	0.0047	0.0158	0.1633	0.006	0.0071	0.0048	0.0882	0.0108	0.006	0.0031	0.003	0.1413	0.0948	0.0064	0.007	0.0066	0.0118	0.0057	0.0115	0.1628
9	rs4745581	71689880	NA	NA	NA	NA	0.274673406096065	1.25542968822785	0.1473	0.0706	0.0049	0.0035	0.0072	0.0032	0.0047	0.0157	0.1627	0.006	0.0071	0.0047	0.0888	0.0108	0.006	0.0031	0.003	0.1417	0.095	0.0063	0.0066	0.0066	0.0117	0.0056	0.0115	0.163
9	rs80012734	71692947	NA	NA	NA	NA	0.270325508417904	1.23028323292321	0.1473	0.0704	0.0048	0.0034	0.0072	0.0032	0.0046	0.0157	0.1628	0.006	0.0071	0.0047	0.089	0.0108	0.0061	0.0031	0.003	0.1418	0.0951	0.0063	0.0066	0.0066	0.0118	0.0056	0.0115	0.1627
9	rs56657504	71694183	NA	NA	NA	NA	0.279293032311762	1.26377574605263	0.1473	0.0704	0.0048	0.0034	0.0072	0.0032	0.0046	0.0157	0.1627	0.006	0.0071	0.0047	0.089	0.0108	0.0062	0.0031	0.003	0.1418	0.0952	0.0063	0.0066	0.0066	0.0118	0.0056	0.0115	0.1627
9	rs7859021	71694259	NA	NA	NA	NA	0.284569230978131	1.26310770945164	0.1473	0.0704	0.0048	0.0034	0.0072	0.0032	0.0047	0.0157	0.1628	0.006	0.0071	0.0047	0.0889	0.0108	0.0062	0.0031	0.0031	0.1418	0.095	0.0063	0.0066	0.0066	0.0118	0.0056	0.0115	0.1627
9	rs13289024	71698372	NA	NA	NA	NA	0.263192579668406	1.21815837180985	0.1473	0.0704	0.0048	0.0034	0.0072	0.0032	0.0047	0.0157	0.1628	0.006	0.0071	0.0047	0.0889	0.0108	0.0062	0.003	0.0031	0.1418	0.0951	0.0063	0.0066	0.0066	0.0118	0.0056	0.0115	0.1627
9	rs79907180	71702636	NA	NA	NA	NA	0.251135995459513	1.27915736286133	0.1479	0.0707	0.0047	0.0033	0.0073	0.0031	0.0045	0.0153	0.1624	0.0061	0.0071	0.0046	0.0893	0.0109	0.006	0.0029	0.003	0.142	0.0955	0.0064	0.0066	0.0063	0.0121	0.0054	0.0116	0.1624
9	rs11145194	71712866	NA	NA	NA	NA	0.17691646343472	1.28233798386336	0.1485	0.0711	0.0046	0.003	0.0073	0.003	0.0041	0.0151	0.1625	0.0059	0.007	0.0044	0.0888	0.011	0.0057	0.0028	0.003	0.143	0.0962	0.0063	0.0061	0.0065	0.0123	0.0053	0.0113	0.1625
9	rs75161896	71713890	NA	NA	NA	NA	0.174816945953231	1.31035182265275	0.1486	0.0711	0.0046	0.0029	0.0074	0.003	0.004	0.015	0.1625	0.0059	0.007	0.0044	0.0886	0.011	0.0057	0.0028	0.003	0.1432	0.0962	0.0063	0.006	0.0067	0.0124	0.0053	0.0113	0.1624
9	rs11145204	71714067	NA	NA	NA	NA	0.181195885583419	1.35095831506173	0.1486	0.0711	0.0046	0.0029	0.0074	0.003	0.004	0.015	0.1625	0.0059	0.007	0.0044	0.0886	0.011	0.0057	0.0028	0.0029	0.1432	0.0962	0.0063	0.006	0.0067	0.0124	0.0053	0.0113	0.1624
9	rs74344434	71717341	NA	NA	NA	NA	0.16716089099809	1.26811947034285	0.1487	0.0712	0.0045	0.0029	0.0074	0.003	0.0039	0.015	0.1625	0.0059	0.007	0.0043	0.0886	0.011	0.0056	0.0027	0.0029	0.1433	0.0963	0.0063	0.006	0.0068	0.0124	0.0053	0.0113	0.1623
9	rs7860277	71733650	NA	NA	NA	NA	0.164258642486684	1.27029229655741	0.1492	0.0715	0.0045	0.0027	0.0073	0.003	0.0038	0.015	0.1624	0.0057	0.0069	0.0043	0.0889	0.0111	0.0056	0.0027	0.0027	0.1438	0.0965	0.0064	0.006	0.0066	0.0124	0.005	0.0112	0.1622
9	rs77608772	71735488	NA	NA	NA	NA	0.151781589385553	1.22031604911889	0.1492	0.0715	0.0045	0.0027	0.0073	0.003	0.0038	0.0149	0.1624	0.0057	0.0069	0.0043	0.0889	0.0111	0.0056	0.0027	0.0027	0.1438	0.0965	0.0064	0.006	0.0066	0.0124	0.005	0.0112	0.1621
9	rs7875573	71753270	NA	NA	NA	NA	0.177025454090612	1.29155266729562	0.1506	0.0712	0.0046	0.0028	0.0072	0.003	0.0037	0.0146	0.162	0.0055	0.007	0.0042	0.0885	0.0114	0.0056	0.0027	0.0026	0.1453	0.0962	0.0065	0.0061	0.0063	0.0125	0.0045	0.0115	0.161
9	rs76860516	71754186	NA	NA	NA	NA	0.17233815349111	1.27463987086102	0.1506	0.0712	0.0046	0.0028	0.0072	0.003	0.0037	0.0146	0.162	0.0055	0.007	0.0042	0.0885	0.0114	0.0056	0.0027	0.0026	0.1453	0.0962	0.0065	0.0061	0.0063	0.0125	0.0045	0.0115	0.161
9	rs4745631	71755442	NA	NA	NA	NA	0.17546696658496	1.25126025885434	0.1506	0.0712	0.0046	0.0028	0.0072	0.003	0.0037	0.0145	0.162	0.0055	0.0071	0.0042	0.0886	0.0114	0.0056	0.0027	0.0026	0.1453	0.0962	0.0065	0.0061	0.0063	0.0125	0.0045	0.0116	0.1609
9	rs118108987	71755695	NA	NA	NA	NA	0.175503119843227	1.26093701255005	0.1506	0.0712	0.0046	0.0028	0.0072	0.003	0.0037	0.0145	0.162	0.0055	0.0071	0.0042	0.0886	0.0114	0.0056	0.0027	0.0026	0.1453	0.0962	0.0065	0.0061	0.0063	0.0125	0.0045	0.0116	0.1609
9	rs77078340	71760063	NA	NA	NA	NA	0.177570990069824	1.25176046321541	0.1507	0.0712	0.0046	0.0028	0.0071	0.003	0.0037	0.0145	0.162	0.0055	0.0071	0.0042	0.0886	0.0114	0.0056	0.0027	0.0026	0.1453	0.0962	0.0065	0.0061	0.0062	0.0125	0.0045	0.0116	0.1609
9	rs11145465	71766593	NA	NA	NA	NA	0.184081662246558	1.29188795939683	0.1507	0.0712	0.0046	0.0028	0.0071	0.003	0.0037	0.0145	0.162	0.0055	0.0071	0.0042	0.0886	0.0114	0.0056	0.0027	0.0026	0.1453	0.0962	0.0065	0.0061	0.0062	0.0125	0.0045	0.0116	0.1609
9	rs1416739	71790968	NA	NA	NA	NA	0.193354982889712	1.27898999935361	0.1511	0.0712	0.0047	0.0028	0.0072	0.003	0.0036	0.0144	0.1623	0.0054	0.0071	0.0041	0.0888	0.0113	0.0056	0.0026	0.0026	0.1451	0.0961	0.0065	0.0061	0.0061	0.0126	0.0043	0.0116	0.1609
9	rs117614131	71793536	NA	NA	NA	NA	0.205017303981157	1.30145002367507	0.1508	0.0711	0.0047	0.0028	0.0072	0.003	0.0036	0.0144	0.1623	0.0055	0.0071	0.0041	0.0892	0.0113	0.0057	0.0027	0.0026	0.1448	0.096	0.0066	0.0061	0.0061	0.0127	0.0043	0.0116	0.161
9	rs10781464	71793740	NA	NA	NA	NA	0.205333612046856	1.3027930293512	0.1508	0.0711	0.0047	0.0028	0.0072	0.003	0.0036	0.0144	0.1623	0.0055	0.0071	0.0041	0.0892	0.0113	0.0057	0.0027	0.0026	0.1448	0.096	0.0066	0.0061	0.0061	0.0127	0.0043	0.0116	0.161
9	rs112413212	71800760	NA	NA	NA	NA	0.202693052469928	1.29306159892486	0.1508	0.0711	0.0047	0.0028	0.0072	0.003	0.0036	0.0144	0.1624	0.0055	0.0071	0.0041	0.0893	0.0113	0.0057	0.0027	0.0026	0.1447	0.0959	0.0066	0.0061	0.0061	0.0127	0.0043	0.0116	0.1611
9	rs10115283	71801162	NA	NA	NA	NA	0.204148879309043	1.31455435843944	0.1507	0.0712	0.0047	0.0028	0.0072	0.0031	0.0036	0.0145	0.1623	0.0055	0.0071	0.0041	0.0893	0.0113	0.0057	0.0027	0.0026	0.1445	0.0959	0.0066	0.0062	0.0061	0.0127	0.0043	0.0116	0.1611
9	rs59541686	71815966	NA	NA	NA	NA	0.19019698230177	1.2945708316194	0.1508	0.0711	0.0048	0.0028	0.0073	0.0032	0.0037	0.0143	0.1623	0.0055	0.0071	0.0042	0.0892	0.0113	0.0057	0.0026	0.0025	0.1444	0.096	0.0066	0.0061	0.0061	0.0127	0.0043	0.0116	0.1609
9	rs10870017	71819663	NA	NA	NA	NA	0.19057588901061	1.29926814317618	0.1508	0.0711	0.0048	0.0028	0.0073	0.0032	0.0037	0.0143	0.1623	0.0055	0.0071	0.0042	0.0892	0.0113	0.0057	0.0026	0.0025	0.1444	0.096	0.0066	0.0061	0.0061	0.0127	0.0043	0.0116	0.1609
9	rs4493966	71820148	NA	NA	NA	NA	0.190462171679174	1.29826133203481	0.1508	0.0711	0.0048	0.0028	0.0073	0.0032	0.0037	0.0143	0.1623	0.0055	0.0071	0.0042	0.0892	0.0113	0.0057	0.0026	0.0025	0.1444	0.096	0.0066	0.0061	0.0061	0.0127	0.0043	0.0116	0.1609
9	rs78266220	71833377	NA	NA	NA	NA	0.169773490411879	1.24242905622728	0.1507	0.0711	0.0047	0.0028	0.0073	0.0032	0.0037	0.0143	0.1622	0.0056	0.0071	0.0041	0.0891	0.0114	0.0057	0.0026	0.0025	0.1444	0.0963	0.0066	0.0061	0.006	0.0127	0.0043	0.0116	0.161
9	rs114632269	71835442	NA	NA	NA	NA	0.154384866349639	1.19397248307295	0.1508	0.0713	0.0046	0.0029	0.0072	0.0032	0.0037	0.0143	0.1617	0.0056	0.0071	0.0041	0.0888	0.0113	0.0058	0.0026	0.0025	0.1447	0.0967	0.0066	0.0062	0.0059	0.0129	0.0043	0.0117	0.1608
9	rs41305539	71835842	NA	NA	NA	NA	0.145452553221979	1.21218677796168	0.1509	0.0713	0.0047	0.0029	0.0072	0.0032	0.0037	0.0143	0.1613	0.0056	0.0071	0.0041	0.0887	0.0114	0.0057	0.0026	0.0025	0.1447	0.0969	0.0066	0.0063	0.0058	0.0129	0.0043	0.0117	0.1608
9	rs11137572	71838080	NA	NA	NA	NA	0.127153939640588	1.17828154314017	0.1508	0.0713	0.0045	0.003	0.007	0.0032	0.0036	0.0143	0.1612	0.0056	0.007	0.0041	0.0882	0.0113	0.0058	0.0027	0.0025	0.1451	0.0973	0.0065	0.0063	0.0057	0.0131	0.0044	0.0117	0.1608
9	rs75024916	71839179	NA	NA	NA	NA	0.12886317611354	1.04267991763062	0.1503	0.0715	0.0044	0.0032	0.0069	0.0034	0.0036	0.0147	0.1608	0.0053	0.0069	0.0041	0.0868	0.0117	0.0059	0.0028	0.0025	0.1457	0.0981	0.0065	0.0065	0.0056	0.0135	0.0045	0.0117	0.1604
9	rs12341832	71839925	NA	NA	NA	NA	0.14451538026251	0.902499495614693	0.1499	0.0718	0.0043	0.0033	0.0069	0.0035	0.0036	0.015	0.1605	0.005	0.0067	0.004	0.0854	0.0121	0.0059	0.003	0.0026	0.1462	0.0987	0.0064	0.0067	0.0055	0.014	0.0047	0.0117	0.1599
9	rs17062695	71841018	NA	NA	NA	NA	0.203951801049712	0.943770407060253	0.1499	0.0722	0.0042	0.0035	0.0068	0.0035	0.0034	0.015	0.1608	0.0048	0.0065	0.0039	0.0845	0.0126	0.0059	0.003	0.0026	0.1461	0.0991	0.0064	0.0065	0.0056	0.0143	0.0049	0.0117	0.1596
9	rs17411479	71842379	NA	NA	NA	NA	0.232674752925692	0.923561450737483	0.1499	0.0724	0.0041	0.0035	0.0068	0.0036	0.0033	0.0151	0.1613	0.0048	0.0065	0.0038	0.0843	0.0131	0.0061	0.003	0.0028	0.146	0.0985	0.0064	0.0062	0.0056	0.0146	0.0049	0.0115	0.1592
9	rs11137588	71842391	NA	NA	NA	NA	0.232250725009748	0.933023565786371	0.1498	0.0724	0.0041	0.0035	0.0068	0.0036	0.0033	0.0151	0.1614	0.0048	0.0065	0.0038	0.084	0.0131	0.0061	0.003	0.0028	0.146	0.0986	0.0064	0.0062	0.0056	0.0146	0.0049	0.0115	0.1593
9	rs2309428	71843023	NA	NA	NA	NA	0.249810513050392	1.11458940994904	0.15	0.0725	0.0041	0.0034	0.0068	0.0037	0.0033	0.0151	0.1617	0.0049	0.0065	0.0039	0.0836	0.0133	0.0061	0.0031	0.0028	0.1458	0.0986	0.0065	0.0061	0.0056	0.0146	0.005	0.0113	0.1593
9	rs78401607	71845665	NA	NA	NA	NA	0.322624415777311	1.01420399042355	0.1496	0.0725	0.004	0.0037	0.0067	0.0041	0.0036	0.0151	0.1626	0.0051	0.0063	0.0042	0.0829	0.014	0.0064	0.0034	0.0031	0.1454	0.0976	0.0067	0.0061	0.0059	0.0147	0.0051	0.0108	0.1575
9	rs76814262	71845667	NA	NA	NA	NA	0.316632404189422	1.00138325485407	0.1496	0.0725	0.004	0.0037	0.0067	0.0041	0.0036	0.0151	0.1626	0.0051	0.0063	0.0042	0.0828	0.014	0.0064	0.0034	0.0031	0.1454	0.0976	0.0067	0.0061	0.0059	0.0147	0.0051	0.0108	0.1577
9	rs75252476	71846415	NA	NA	NA	NA	0.326329328751516	1.01645083211969	0.1496	0.0725	0.0039	0.0037	0.0067	0.0042	0.0037	0.0151	0.1628	0.0052	0.0063	0.0043	0.0826	0.0142	0.0065	0.0035	0.0032	0.1453	0.0973	0.0067	0.0061	0.0059	0.0148	0.0052	0.0107	0.1571
9	rs955792	71846783	NA	NA	NA	NA	0.35060526526208	1.02271489990163	0.1495	0.0724	0.0039	0.0038	0.0067	0.0043	0.0037	0.0151	0.1629	0.0052	0.0063	0.0044	0.0825	0.0143	0.0066	0.0036	0.0032	0.1453	0.0971	0.0067	0.0061	0.006	0.0149	0.0052	0.0107	0.1568
9	rs7031957	71847192	NA	NA	NA	NA	0.388034337368179	1.17795160616151	0.1499	0.0723	0.0039	0.0038	0.0067	0.0042	0.0041	0.0152	0.1631	0.0053	0.0064	0.0045	0.0823	0.0146	0.0068	0.0036	0.0037	0.145	0.0952	0.0064	0.0062	0.0061	0.0149	0.0055	0.0106	0.1573
9	rs60757818	71847332	NA	NA	NA	NA	0.313733309767436	1.11050777443381	0.1496	0.0724	0.0039	0.0038	0.0068	0.0042	0.0041	0.0154	0.1629	0.0052	0.0065	0.0044	0.0816	0.0146	0.0066	0.0035	0.0037	0.1453	0.0949	0.0063	0.0061	0.006	0.0156	0.0054	0.0107	0.1576
9	rs62570183	71847468	NA	NA	NA	NA	0.321966959486064	1.14241675906184	0.1498	0.0725	0.0039	0.0038	0.007	0.0042	0.0041	0.0154	0.1626	0.0052	0.0065	0.0044	0.0812	0.0146	0.0065	0.0034	0.0037	0.1456	0.0949	0.0063	0.0061	0.006	0.0154	0.0054	0.0107	0.1582
9	rs79702373	71850189	NA	NA	NA	NA	0.173090393637385	0.792609954370469	0.1509	0.0735	0.0035	0.0037	0.0067	0.0037	0.004	0.0153	0.1611	0.005	0.0061	0.0042	0.0798	0.0144	0.0059	0.0031	0.0035	0.1475	0.0959	0.0063	0.006	0.0054	0.0148	0.005	0.0097	0.1624
9	rs112646831	71850756	NA	NA	NA	NA	0.182524518991912	0.798873595334217	0.151	0.0735	0.0035	0.0037	0.0066	0.0036	0.004	0.0153	0.161	0.005	0.0061	0.0041	0.0797	0.0144	0.0059	0.003	0.0035	0.1476	0.096	0.0063	0.006	0.0053	0.0148	0.005	0.0096	0.1627
9	rs2275431	71850853	NA	NA	NA	NA	0.187481595586512	0.813273487900691	0.151	0.0735	0.0035	0.0037	0.0066	0.0036	0.004	0.0153	0.161	0.005	0.0061	0.0041	0.0797	0.0144	0.0059	0.003	0.0035	0.1476	0.096	0.0063	0.006	0.0053	0.0148	0.005	0.0096	0.1627
9	rs34774441	71851877	NA	NA	NA	NA	0.170732617994886	0.740931233259208	0.151	0.0735	0.0035	0.0037	0.0066	0.0036	0.004	0.0153	0.1611	0.005	0.0061	0.0042	0.0796	0.0144	0.0059	0.003	0.0035	0.1474	0.096	0.0063	0.006	0.0053	0.0148	0.005	0.0096	0.1628
9	rs2993823	71854769	NA	NA	NA	NA	0.184825835459474	0.823878051474912	0.1503	0.0736	0.0035	0.0037	0.0066	0.0036	0.004	0.0154	0.1614	0.0051	0.0061	0.0043	0.0794	0.0145	0.0059	0.003	0.0035	0.1469	0.0964	0.0063	0.0059	0.0053	0.0148	0.0051	0.0096	0.163
9	rs71503656	71856870	NA	NA	NA	NA	0.182339652021576	0.805147696282548	0.1503	0.0737	0.0035	0.0037	0.0066	0.0036	0.004	0.0154	0.1614	0.0051	0.006	0.0043	0.0792	0.0145	0.0059	0.003	0.0035	0.1469	0.0965	0.0063	0.0059	0.0053	0.0148	0.0052	0.0095	0.1631
9	rs17062942	71860068	NA	NA	NA	NA	0.206919290093055	0.820032480062241	0.1503	0.0739	0.0035	0.0036	0.0066	0.0034	0.004	0.0153	0.1616	0.0051	0.006	0.0044	0.079	0.0145	0.0058	0.0029	0.0034	0.1471	0.0966	0.0063	0.0058	0.0053	0.0148	0.0053	0.0094	0.1634
9	rs17411689	71860300	NA	NA	NA	NA	0.202575271146984	0.812045848802484	0.1503	0.0739	0.0035	0.0036	0.0066	0.0034	0.004	0.0153	0.1616	0.0051	0.006	0.0044	0.0789	0.0145	0.0058	0.0029	0.0034	0.1471	0.0966	0.0063	0.0058	0.0053	0.0148	0.0053	0.0094	0.1634
9	rs17502850	71860827	NA	NA	NA	NA	0.21163720718523	0.801779809970644	0.1503	0.0739	0.0035	0.0036	0.0066	0.0034	0.004	0.0153	0.1619	0.005	0.0059	0.0045	0.0789	0.0145	0.0058	0.0029	0.0034	0.1471	0.0967	0.0063	0.0058	0.0054	0.0148	0.0054	0.0093	0.1633
9	rs3750551	71862129	NA	NA	NA	NA	0.198399782650023	0.815269235552808	0.1505	0.0739	0.0035	0.0036	0.0066	0.0034	0.004	0.0153	0.1617	0.005	0.0059	0.0045	0.0789	0.0144	0.0058	0.0028	0.0034	0.1472	0.0968	0.0063	0.0058	0.0054	0.0148	0.0052	0.0093	0.1633
9	rs77236826	71863235	NA	NA	NA	NA	0.189327134849722	0.789710861095543	0.1506	0.0739	0.0035	0.0036	0.0066	0.0034	0.004	0.0153	0.1617	0.005	0.0059	0.0045	0.0788	0.0143	0.0058	0.0028	0.0034	0.1472	0.0968	0.0063	0.0058	0.0054	0.0148	0.0053	0.0093	0.1635
9	rs2282335	71865932	NA	NA	NA	NA	0.166669272330753	0.84068857903978	0.1507	0.0738	0.0035	0.0035	0.0066	0.0034	0.004	0.0153	0.1617	0.005	0.0059	0.0046	0.0786	0.0141	0.0057	0.0028	0.0034	0.1473	0.0969	0.0063	0.0058	0.0054	0.0149	0.0053	0.0093	0.1638
9	rs41277907	71865988	NA	NA	NA	NA	0.155292098986222	0.825879240103171	0.1507	0.0738	0.0035	0.0035	0.0066	0.0034	0.004	0.0152	0.1617	0.005	0.006	0.0047	0.0786	0.014	0.0057	0.0028	0.0033	0.1473	0.0969	0.0063	0.0058	0.0054	0.0149	0.0053	0.0093	0.1638
9	rs41277913	71867861	NA	NA	NA	NA	0.124129790874968	0.731467295223636	0.1505	0.0738	0.0036	0.0035	0.0065	0.0034	0.004	0.0151	0.1616	0.005	0.0059	0.0047	0.0782	0.014	0.0057	0.0028	0.0033	0.1475	0.0971	0.0062	0.0057	0.0053	0.0149	0.0052	0.0092	0.1642
9	rs77744982	71868286	NA	NA	NA	NA	0.128051814033303	0.731317290172522	0.1505	0.0739	0.0036	0.0035	0.0065	0.0034	0.004	0.0151	0.1616	0.005	0.0059	0.0048	0.0781	0.0141	0.0056	0.0028	0.0033	0.1476	0.0971	0.0062	0.0057	0.0054	0.0149	0.0053	0.0092	0.1643
9	rs17503032	71871598	NA	NA	NA	NA	0.15415016994652	0.787118861259379	0.1499	0.0741	0.0039	0.0035	0.006	0.0034	0.004	0.0148	0.1613	0.0052	0.0058	0.0052	0.0766	0.0143	0.0055	0.0028	0.0032	0.1476	0.0982	0.006	0.0055	0.0055	0.0149	0.0055	0.0088	0.1656
9	rs2039785	71873762	NA	NA	NA	NA	0.173557019779462	0.773882616221972	0.1495	0.0743	0.0041	0.0035	0.0059	0.0034	0.004	0.0148	0.1614	0.0054	0.0058	0.0054	0.0763	0.0143	0.0055	0.0028	0.0032	0.1473	0.0984	0.006	0.0055	0.0056	0.0149	0.0055	0.0086	0.166
9	rs17063106	71877074	NA	NA	NA	NA	0.153581070658309	0.608713790864693	0.1494	0.0743	0.0042	0.0033	0.0057	0.0033	0.004	0.0146	0.1612	0.0052	0.0055	0.0057	0.0758	0.0141	0.0054	0.0028	0.0031	0.1478	0.099	0.0058	0.0053	0.0055	0.0151	0.0056	0.0084	0.1673
9	rs10283781	71883053	NA	NA	NA	NA	0.156439003117858	0.592369382643483	0.1493	0.0743	0.0043	0.0031	0.0056	0.0032	0.0039	0.0145	0.1611	0.0051	0.0054	0.0059	0.0755	0.0139	0.0053	0.0028	0.003	0.1479	0.0996	0.0057	0.0052	0.0055	0.015	0.0057	0.0082	0.1682
9	rs7046952	71885532	NA	NA	NA	NA	0.174853021525944	0.662176651461429	0.1498	0.0743	0.0043	0.0031	0.0056	0.0032	0.0039	0.0145	0.1612	0.0051	0.0054	0.0059	0.0754	0.0139	0.0054	0.0028	0.003	0.1468	0.1001	0.0057	0.0052	0.0055	0.0149	0.0058	0.0081	0.1683
9	rs7868867	71888362	NA	NA	NA	NA	0.169631664914486	0.577410202199999	0.1497	0.0743	0.0043	0.0031	0.0056	0.0033	0.004	0.0145	0.1612	0.0051	0.0053	0.0059	0.0754	0.0139	0.0053	0.0028	0.003	0.1467	0.1003	0.0057	0.0052	0.0054	0.015	0.0058	0.0081	0.1685
9	rs7027248	71897379	NA	NA	NA	NA	0.157489046929518	0.560005215498061	0.1495	0.0742	0.0043	0.0031	0.0056	0.0033	0.0039	0.0145	0.1612	0.0051	0.0055	0.0059	0.0752	0.0139	0.0053	0.003	0.003	0.1464	0.1005	0.0057	0.0052	0.0054	0.015	0.0058	0.0081	0.1687
9	rs10867296	71902524	NA	NA	NA	NA	0.159806863557942	0.548474633143333	0.1493	0.0742	0.0043	0.0031	0.0056	0.0033	0.004	0.0145	0.1612	0.0051	0.0055	0.0059	0.075	0.0139	0.0053	0.003	0.003	0.1466	0.1006	0.0057	0.0052	0.0054	0.015	0.0058	0.008	0.1687
9	rs7020639	71907869	NA	NA	NA	NA	0.177098136109202	0.514244003961533	0.1493	0.0741	0.0044	0.0031	0.0056	0.0034	0.004	0.0147	0.161	0.005	0.0054	0.0059	0.0743	0.0138	0.0053	0.003	0.0028	0.1465	0.1014	0.0057	0.0051	0.0052	0.0153	0.006	0.0081	0.1689
9	rs7034960	71908061	NA	NA	NA	NA	0.184193178150054	0.503507014144842	0.1493	0.0741	0.0044	0.0031	0.0056	0.0034	0.004	0.0147	0.1609	0.005	0.0054	0.0059	0.0743	0.0138	0.0053	0.003	0.0028	0.1465	0.1015	0.0057	0.0051	0.0051	0.0153	0.006	0.008	0.169
9	rs115767101	71909695	NA	NA	NA	NA	0.185833208291315	0.495013734520578	0.1493	0.0741	0.0044	0.0031	0.0056	0.0034	0.004	0.0147	0.1608	0.005	0.0054	0.0059	0.074	0.0137	0.0053	0.0031	0.0028	0.1468	0.1015	0.0057	0.0051	0.0051	0.0153	0.0061	0.008	0.1689
9	rs7853984	71913212	NA	NA	NA	NA	0.192934743683564	0.478952083808476	0.1493	0.074	0.0044	0.0031	0.0056	0.0034	0.004	0.0147	0.1608	0.005	0.0054	0.0059	0.0737	0.0137	0.0053	0.0031	0.0028	0.1471	0.1015	0.0057	0.0051	0.0051	0.0153	0.0061	0.008	0.1689
9	rs12378582	71925486	NA	NA	NA	NA	0.244765101765418	0.427134877645668	0.1495	0.0776	0.0046	0.0034	0.0055	0.0034	0.0037	0.0143	0.16	0.0046	0.0053	0.0059	0.0735	0.0133	0.0052	0.0035	0.0022	0.1449	0.1024	0.0055	0.0048	0.005	0.0161	0.0058	0.0078	0.1692
9	rs1572762	71926960	NA	NA	NA	NA	0.277655092187807	0.422801301298662	0.1497	0.0778	0.0046	0.0034	0.0053	0.0034	0.0037	0.0142	0.1599	0.0046	0.0053	0.006	0.0735	0.0133	0.0052	0.0035	0.0022	0.1448	0.1024	0.0054	0.0048	0.005	0.0158	0.0058	0.0078	0.1695
9	rs7032087	71931623	NA	NA	NA	NA	0.290999282664983	0.492827923171108	0.1499	0.078	0.0046	0.0034	0.0053	0.0034	0.0037	0.0142	0.1598	0.0046	0.0053	0.006	0.0734	0.0133	0.0052	0.0035	0.0022	0.1447	0.1025	0.0054	0.0048	0.005	0.0155	0.0057	0.0078	0.1697
9	rs75984529	71934737	NA	NA	NA	NA	0.280936151804793	0.460209581948691	0.15	0.078	0.0047	0.0034	0.0053	0.0034	0.0037	0.0143	0.1599	0.0046	0.0054	0.0059	0.0734	0.0133	0.0052	0.0035	0.0022	0.1446	0.1025	0.0054	0.0048	0.005	0.0155	0.0056	0.0078	0.1699
9	rs117994018	71935146	NA	NA	NA	NA	0.280419184901957	0.464507078363435	0.15	0.078	0.0047	0.0034	0.0053	0.0034	0.0037	0.0143	0.1599	0.0046	0.0054	0.0058	0.0734	0.0133	0.0052	0.0035	0.0022	0.1446	0.1025	0.0054	0.0048	0.005	0.0155	0.0056	0.0078	0.1699
9	rs113800025	71935302	NA	NA	NA	NA	0.280795110120481	0.467332980120543	0.15	0.078	0.0047	0.0034	0.0053	0.0034	0.0037	0.0143	0.1599	0.0046	0.0054	0.0058	0.0734	0.0133	0.0052	0.0035	0.0022	0.1446	0.1025	0.0054	0.0048	0.005	0.0155	0.0056	0.0078	0.1699
9	rs71503663	71938263	NA	NA	NA	NA	0.2815948491428	0.479087624282423	0.15	0.0781	0.0047	0.0034	0.0053	0.0034	0.0037	0.0143	0.16	0.0046	0.0054	0.0058	0.0734	0.0133	0.0051	0.0034	0.0021	0.1444	0.1026	0.0054	0.0048	0.005	0.0155	0.0056	0.0077	0.17
9	rs10867357	71939431	NA	NA	NA	NA	0.283954097549966	0.480714883228163	0.15	0.0781	0.0048	0.0034	0.0053	0.0034	0.0037	0.0143	0.16	0.0046	0.0055	0.0058	0.0735	0.0133	0.0051	0.0034	0.0021	0.1444	0.1026	0.0054	0.0048	0.005	0.0154	0.0056	0.0077	0.1701
9	rs75029524	71944475	NA	NA	NA	NA	0.285564414520738	0.421490453415777	0.1503	0.078	0.0048	0.0033	0.0053	0.0034	0.0037	0.0143	0.1598	0.0045	0.0055	0.0058	0.0736	0.0133	0.0051	0.0033	0.002	0.1443	0.1027	0.0054	0.0048	0.005	0.0153	0.0057	0.0077	0.1703
9	rs1000069	71953646	NA	NA	NA	NA	0.310501004213114	0.429108613084435	0.1509	0.0778	0.0048	0.0033	0.0053	0.0033	0.0036	0.0144	0.159	0.0045	0.0054	0.0058	0.074	0.0131	0.0051	0.0035	0.0019	0.144	0.103	0.0054	0.0048	0.005	0.0151	0.0057	0.0077	0.1707
9	rs12555630	71953648	NA	NA	NA	NA	0.310501004213114	0.429240282386569	0.1509	0.0778	0.0048	0.0033	0.0053	0.0033	0.0036	0.0144	0.159	0.0045	0.0054	0.0058	0.074	0.0131	0.0051	0.0035	0.0019	0.144	0.103	0.0054	0.0048	0.005	0.0151	0.0057	0.0077	0.1707
9	rs4744882	71961930	NA	NA	NA	NA	0.3025708873527	0.461417194644203	0.1511	0.0775	0.0048	0.0033	0.0053	0.0033	0.0036	0.0144	0.1587	0.0045	0.0054	0.0059	0.074	0.0131	0.0053	0.0036	0.0018	0.1439	0.1031	0.0054	0.0048	0.0051	0.015	0.0057	0.0077	0.1708
9	rs72713194	71963014	NA	NA	NA	NA	0.302521971094808	0.452180149977879	0.1511	0.0774	0.0048	0.0033	0.0053	0.0033	0.0036	0.0144	0.1587	0.0045	0.0054	0.0059	0.074	0.0131	0.0054	0.0036	0.0018	0.1439	0.1031	0.0054	0.0047	0.0051	0.015	0.0057	0.0076	0.1709
9	rs7875323	71968511	NA	NA	NA	NA	0.284332556789489	0.4762433615825	0.1511	0.0773	0.0048	0.0033	0.0053	0.0033	0.0036	0.0144	0.1589	0.0045	0.0054	0.0057	0.0742	0.0132	0.0055	0.0036	0.0018	0.1439	0.1029	0.0054	0.0046	0.0051	0.015	0.0058	0.0076	0.1709
9	rs7466730	71973203	NA	NA	NA	NA	0.557926680394952	0.317412186352451	0.1507	0.0763	0.005	0.0035	0.0053	0.0031	0.0031	0.0162	0.1586	0.0048	0.0046	0.0048	0.0748	0.0128	0.0053	0.0035	0.0017	0.1418	0.1054	0.005	0.0043	0.0058	0.0147	0.0068	0.0073	0.1719
9	rs6559498	71989600	NA	NA	NA	NA	0.646094433394764	0.307902109894629	0.1508	0.0762	0.005	0.0035	0.0052	0.0031	0.003	0.0164	0.1586	0.0048	0.0045	0.0047	0.0749	0.0128	0.0053	0.0035	0.0017	0.1416	0.1056	0.0049	0.0042	0.0059	0.0147	0.0069	0.0072	0.172
9	rs35386391	71998936	NA	NA	NA	NA	0.641764857934073	0.326763340541501	0.1509	0.0764	0.005	0.0035	0.0052	0.0031	0.003	0.0164	0.1585	0.0048	0.0045	0.0047	0.0749	0.0129	0.0053	0.0035	0.0017	0.1416	0.1053	0.005	0.0042	0.0059	0.0147	0.0069	0.0072	0.1721
9	rs7855000	72001154	NA	NA	NA	NA	0.656081104736985	0.360418639253829	0.151	0.0764	0.005	0.0035	0.0051	0.0031	0.003	0.0165	0.1585	0.0048	0.0045	0.0047	0.075	0.013	0.0053	0.0034	0.0017	0.1415	0.1051	0.005	0.0044	0.0059	0.0147	0.0068	0.0072	0.1721
9	rs867366	72003036	NA	NA	NA	NA	0.656081104736985	0.365447050112352	0.1511	0.0764	0.0051	0.0035	0.0051	0.0031	0.003	0.0165	0.1585	0.0048	0.0045	0.0047	0.0749	0.013	0.0053	0.0035	0.0017	0.1415	0.1053	0.005	0.0043	0.006	0.0145	0.0068	0.0071	0.172
9	rs62570212	72004046	NA	NA	NA	NA	0.648228584054231	0.35766147099645	0.1512	0.0764	0.0051	0.0035	0.0051	0.0031	0.003	0.0165	0.1585	0.0048	0.0045	0.0047	0.0749	0.013	0.0053	0.0035	0.0017	0.1415	0.1052	0.005	0.0043	0.006	0.0145	0.0068	0.0071	0.172
9	rs10116389	72006140	NA	NA	NA	NA	0.645241668232694	0.359164633651009	0.1512	0.0764	0.0051	0.0035	0.0051	0.0031	0.003	0.0165	0.1584	0.0048	0.0045	0.0047	0.0749	0.013	0.0053	0.0035	0.0017	0.1415	0.1052	0.005	0.0043	0.006	0.0145	0.0068	0.0071	0.172
9	rs72715092	72008407	NA	NA	NA	NA	0.637377881637992	0.365698988637159	0.1515	0.0764	0.0051	0.0035	0.0051	0.0031	0.0031	0.0165	0.1576	0.0048	0.0045	0.0047	0.0749	0.013	0.0053	0.0035	0.0017	0.1417	0.1053	0.005	0.0045	0.006	0.0145	0.0068	0.0071	0.1722
9	rs4484762	72010466	NA	NA	NA	NA	0.63865010826722	0.368473550370898	0.1515	0.0764	0.0051	0.0035	0.0051	0.0031	0.0032	0.0165	0.1573	0.0048	0.0045	0.0047	0.0749	0.013	0.0053	0.0035	0.0017	0.1417	0.1054	0.005	0.0045	0.006	0.0144	0.0067	0.007	0.1723
9	rs79020438	72018333	NA	NA	NA	NA	0.63082314360611	0.371507087388073	0.1516	0.0764	0.005	0.0035	0.0051	0.0031	0.0032	0.0166	0.1573	0.0048	0.0045	0.0047	0.0749	0.0129	0.0052	0.0035	0.0017	0.1419	0.1053	0.005	0.0045	0.006	0.0144	0.0067	0.007	0.1723
9	rs117161314	72018723	NA	NA	NA	NA	0.623180125160995	0.358162325622447	0.1516	0.0764	0.005	0.0034	0.0051	0.0031	0.0032	0.0166	0.1573	0.0048	0.0045	0.0047	0.0749	0.0129	0.0052	0.0035	0.0017	0.1419	0.1053	0.005	0.0045	0.006	0.0144	0.0067	0.0071	0.1723
9	rs12351346	72045879	NA	NA	NA	NA	0.535035382573639	0.623426568011435	0.1524	0.0762	0.005	0.0026	0.0052	0.0026	0.003	0.0166	0.1576	0.0051	0.0047	0.0049	0.0747	0.0129	0.005	0.0035	0.0018	0.1413	0.1054	0.0049	0.0045	0.0065	0.0143	0.0067	0.0075	0.1724
9	rs11138619	72047936	NA	NA	NA	NA	0.530031614891764	0.611160148626596	0.1522	0.0762	0.005	0.0025	0.0052	0.0025	0.003	0.0166	0.1576	0.0051	0.0047	0.0049	0.0748	0.0129	0.005	0.0036	0.0018	0.1414	0.1054	0.0049	0.0044	0.0066	0.0143	0.0066	0.0076	0.1726
9	rs2781530	72056397	NA	NA	NA	NA	0.550246039071269	0.664084214370165	0.1521	0.0762	0.005	0.0025	0.0052	0.0025	0.0029	0.0166	0.1576	0.0051	0.0047	0.0049	0.0748	0.0129	0.005	0.0036	0.0018	0.1414	0.1054	0.0048	0.0044	0.0066	0.0142	0.0066	0.0076	0.1727
9	rs34665415	72057079	NA	NA	NA	NA	0.548729104111607	0.665552425747356	0.1521	0.0762	0.005	0.0025	0.0052	0.0025	0.0029	0.0166	0.1576	0.0051	0.0047	0.0049	0.0748	0.0129	0.005	0.0036	0.0018	0.1414	0.1054	0.0048	0.0044	0.0066	0.0142	0.0066	0.0076	0.1727
9	rs117158361	72063671	NA	NA	NA	NA	0.549124636136049	0.667756133670933	0.1521	0.0762	0.005	0.0025	0.0052	0.0025	0.0029	0.0166	0.1576	0.0051	0.0047	0.0049	0.0748	0.0129	0.005	0.0036	0.0018	0.1413	0.1054	0.0048	0.0044	0.0066	0.0142	0.0066	0.0076	0.1728
9	rs7869375	72067942	NA	NA	NA	NA	0.569071828494806	0.705023318079175	0.152	0.0764	0.005	0.0025	0.0053	0.0025	0.0029	0.0166	0.1577	0.0051	0.0047	0.0049	0.0747	0.0129	0.005	0.0036	0.0018	0.1411	0.1057	0.0048	0.0043	0.0066	0.0142	0.0066	0.0076	0.1728
9	rs2777864	72091413	NA	NA	NA	NA	0.604983781696802	0.677324702529313	0.1517	0.0764	0.005	0.0024	0.0054	0.0024	0.0028	0.0167	0.1581	0.0053	0.0047	0.0049	0.0749	0.0129	0.0047	0.0035	0.0017	0.1399	0.1061	0.0047	0.0043	0.0067	0.0143	0.0065	0.0076	0.174
9	rs1331973	72098585	NA	NA	NA	NA	0.61537122096975	0.686924111971775	0.1516	0.0764	0.0049	0.0025	0.0054	0.0024	0.0028	0.0167	0.1582	0.0053	0.0047	0.0048	0.0749	0.0129	0.0047	0.0035	0.0017	0.1398	0.1061	0.0047	0.0043	0.0067	0.0143	0.0064	0.0076	0.174
9	rs34006868	72102961	NA	NA	NA	NA	0.60002676399416	0.668050087264565	0.1516	0.0764	0.0049	0.0025	0.0054	0.0024	0.0028	0.0167	0.1582	0.0053	0.0047	0.0048	0.0749	0.0129	0.0047	0.0035	0.0017	0.1398	0.1061	0.0047	0.0043	0.0067	0.0143	0.0064	0.0076	0.174
9	rs10867647	72106629	NA	NA	NA	NA	0.603536041071186	0.693735953831214	0.1516	0.0764	0.0049	0.0025	0.0054	0.0024	0.0028	0.0167	0.1582	0.0053	0.0047	0.0049	0.0749	0.0129	0.0047	0.0035	0.0017	0.1397	0.1062	0.0047	0.0043	0.0067	0.0143	0.0064	0.0076	0.1741
9	Affx-34094218	72137521	NA	NA	NA	NA	0.366694522698828	0.681160788386756	0.152	0.0761	0.005	0.0024	0.0053	0.0023	0.0028	0.0168	0.1605	0.0049	0.0047	0.005	0.0755	0.0134	0.0054	0.0033	0.0017	0.1377	0.1058	0.0046	0.0043	0.0068	0.0143	0.0052	0.0075	0.1739
9	rs11139104	72140110	NA	NA	NA	NA	0.369023204285926	0.691957490108125	0.152	0.0761	0.005	0.0024	0.0053	0.0023	0.0028	0.0168	0.1605	0.0049	0.0047	0.005	0.0755	0.0134	0.0054	0.0033	0.0017	0.1377	0.1058	0.0046	0.0043	0.0068	0.0143	0.0052	0.0075	0.1739
9	rs116966323	72150950	NA	NA	NA	NA	0.361093541868347	0.682489809142312	0.152	0.0761	0.005	0.0024	0.0053	0.0023	0.0027	0.0168	0.1608	0.0049	0.0047	0.005	0.0755	0.0134	0.0054	0.0032	0.0017	0.1376	0.1058	0.0046	0.0043	0.0068	0.0143	0.0052	0.0075	0.1739
9	rs6559625	72153844	NA	NA	NA	NA	0.396145373058514	0.738224523115063	0.1521	0.0762	0.0052	0.0023	0.0053	0.0018	0.0025	0.0169	0.1622	0.0049	0.0047	0.005	0.0758	0.0134	0.0054	0.0027	0.0015	0.137	0.1056	0.0046	0.0043	0.0069	0.0143	0.0052	0.0075	0.1741
9	rs7864493	72167347	NA	NA	NA	NA	0.218171076521021	0.598092177024225	0.151	0.0767	0.0049	0.0025	0.0058	0.0022	0.0026	0.017	0.1616	0.0048	0.0048	0.0049	0.0755	0.0126	0.0055	0.003	0.0017	0.1375	0.1042	0.0046	0.0043	0.0071	0.0145	0.005	0.0075	0.1754
9	rs2065414	72183027	NA	NA	NA	NA	0.182339652021576	0.498434009009678	0.1515	0.0767	0.0045	0.0025	0.0061	0.0022	0.0025	0.017	0.1614	0.0046	0.0047	0.0049	0.0755	0.0123	0.0057	0.003	0.0017	0.1372	0.1045	0.0046	0.0041	0.0069	0.0143	0.0048	0.0076	0.1765
9	rs72719030	72184791	NA	NA	NA	NA	0.186431654923517	0.521295154171675	0.1515	0.0767	0.0045	0.0025	0.0061	0.0022	0.0025	0.017	0.1614	0.0046	0.0047	0.0049	0.0755	0.0123	0.0058	0.003	0.0017	0.1371	0.1045	0.0046	0.0041	0.0068	0.0143	0.0048	0.0076	0.1765
9	rs1967880	72184938	NA	NA	NA	NA	0.187594289950334	0.531290562561361	0.1515	0.0767	0.0045	0.0025	0.0061	0.0022	0.0025	0.017	0.1614	0.0046	0.0047	0.0049	0.0755	0.0123	0.0058	0.003	0.0017	0.1371	0.1045	0.0046	0.0041	0.0068	0.0143	0.0048	0.0076	0.1765
9	rs11999656	72200566	NA	NA	NA	NA	0.181748802941018	0.467063653826791	0.1514	0.0766	0.0044	0.0025	0.0061	0.0022	0.0025	0.0171	0.1611	0.0045	0.0047	0.0049	0.0754	0.0124	0.0057	0.0031	0.0018	0.1373	0.1046	0.0046	0.0041	0.0068	0.0143	0.0047	0.0075	0.1769
9	rs79639129	72202664	NA	NA	NA	NA	0.179067076989069	0.430425794142742	0.1516	0.0765	0.0044	0.0025	0.0061	0.0023	0.0025	0.0171	0.1611	0.0045	0.0047	0.0049	0.0755	0.0124	0.0057	0.0031	0.0018	0.1371	0.1046	0.0046	0.0041	0.0068	0.0143	0.0046	0.0075	0.1769
9	rs1330334	72204608	NA	NA	NA	NA	0.172660309106846	0.432139747977925	0.1516	0.0765	0.0044	0.0022	0.0061	0.0023	0.0025	0.0171	0.1611	0.0045	0.0047	0.0049	0.0757	0.0124	0.0057	0.0031	0.0018	0.137	0.1046	0.0046	0.0041	0.0068	0.0143	0.0046	0.0075	0.177
9	rs75292397	72208176	NA	NA	NA	NA	0.169029676584277	0.412215255089743	0.1516	0.0765	0.0044	0.0022	0.0061	0.0023	0.0025	0.0171	0.161	0.0045	0.0047	0.0049	0.0757	0.0124	0.0057	0.0031	0.0018	0.1368	0.1047	0.0046	0.0041	0.0068	0.0143	0.0046	0.0075	0.1771
9	rs115993987	72216470	NA	NA	NA	NA	0.168605494235878	0.38677881933423	0.1516	0.0765	0.0044	0.0022	0.0062	0.0023	0.0025	0.0172	0.1609	0.0045	0.0047	0.0049	0.0757	0.0124	0.0057	0.0031	0.0018	0.1367	0.1048	0.0046	0.0041	0.0068	0.0143	0.0046	0.0075	0.1772
9	rs72719036	72236131	NA	NA	NA	NA	0.237152928692063	0.274213749542142	0.1507	0.0772	0.0042	0.0023	0.0065	0.0022	0.0027	0.0179	0.1591	0.0045	0.0047	0.0046	0.0749	0.0122	0.0057	0.0034	0.002	0.1333	0.1072	0.0045	0.0042	0.0067	0.0145	0.0048	0.0076	0.1796
9	rs11139519	72236481	NA	NA	NA	NA	0.23912967640998	0.256918241675486	0.1506	0.0772	0.0042	0.0023	0.0065	0.0022	0.0027	0.0179	0.1591	0.0044	0.0047	0.0045	0.0748	0.0122	0.0057	0.0033	0.002	0.1332	0.1072	0.0046	0.0041	0.0067	0.0145	0.0048	0.0076	0.1798
9	rs975645	72243177	NA	NA	NA	NA	0.247609914206393	0.243539869131469	0.1508	0.0772	0.0042	0.0023	0.0065	0.0022	0.0026	0.0179	0.1585	0.0044	0.0048	0.0044	0.0749	0.0121	0.0057	0.0033	0.002	0.1331	0.1073	0.0046	0.0041	0.0068	0.0145	0.0047	0.0076	0.1801
9	rs77125572	72261299	NA	NA	NA	NA	0.195156432074411	0.279784311626839	0.1498	0.0769	0.0043	0.0024	0.0066	0.0024	0.0025	0.0175	0.157	0.0043	0.0048	0.0043	0.0761	0.0118	0.0059	0.0033	0.0021	0.1327	0.108	0.0046	0.0039	0.0066	0.0143	0.0048	0.0076	0.182
9	rs10867859	72271104	1.23	0.0887081089854507	1.76	0.141944438278083	0.19592589720279	0.308981186909106	0.1497	0.0768	0.0043	0.0024	0.0068	0.0024	0.0025	0.0174	0.1568	0.0043	0.0048	0.0043	0.0763	0.0117	0.0058	0.0033	0.0021	0.1326	0.1081	0.0046	0.0038	0.0066	0.0143	0.0048	0.0077	0.1824
9	rs76062010	72272229	1.23	0.0887081089854507	1.76	0.141944438278083	0.206561911311117	0.262035722368887	0.1494	0.0768	0.0044	0.0024	0.0068	0.0024	0.0025	0.0174	0.1566	0.0043	0.0048	0.0043	0.0764	0.0117	0.0059	0.0033	0.0021	0.1325	0.1081	0.0046	0.0038	0.0065	0.0143	0.0048	0.0077	0.1826
9	rs72719102	72275565	1.23	0.0887081089854507	1.75	0.156107803097264	0.190386381705193	0.254880141437348	0.1486	0.0767	0.0044	0.0025	0.0068	0.0025	0.0026	0.0174	0.1562	0.0043	0.0049	0.0043	0.0767	0.0117	0.006	0.0034	0.0022	0.1321	0.1082	0.0047	0.0039	0.0064	0.0142	0.0048	0.0077	0.1832
9	rs117371804	72276623	1.23	0.0887081089854507	1.75	0.156107803097264	0.188045455892708	0.251494699700036	0.1483	0.0766	0.0046	0.0025	0.0069	0.0025	0.0026	0.0174	0.1561	0.0043	0.0048	0.0044	0.0769	0.0117	0.006	0.0035	0.0023	0.132	0.1082	0.0047	0.0039	0.0064	0.0142	0.0048	0.0077	0.1833
9	rs56165701	72284755	1.24	0.0764474044013007	1.75	0.156107803097264	0.141566151738187	0.224178172405594	0.1468	0.0759	0.0047	0.0026	0.007	0.0027	0.0028	0.0174	0.1551	0.0044	0.0049	0.0044	0.0781	0.0118	0.0059	0.0037	0.0025	0.1316	0.1083	0.0048	0.0041	0.0063	0.0142	0.005	0.0076	0.1839
9	rs10867879	72291978	1.23	0.0887081089854507	1.75	0.156107803097264	0.0968798616220483	0.173060705414726	0.144	0.0747	0.0051	0.0028	0.0071	0.003	0.0032	0.0171	0.1535	0.0042	0.0049	0.0044	0.08	0.0114	0.0058	0.0039	0.0029	0.1315	0.1079	0.0051	0.0043	0.006	0.0141	0.0051	0.0073	0.1873
9	rs72721122	72311157	1.21	0.117675403133419	1.75	0.156107803097264	0.154284256360931	0.132304119531872	0.138	0.0723	0.0054	0.003	0.0074	0.003	0.0037	0.0167	0.1513	0.0041	0.0053	0.0042	0.0816	0.0102	0.0048	0.0037	0.003	0.1344	0.11	0.0054	0.0045	0.0057	0.0144	0.0048	0.0069	0.1927
9	rs7857137	72328727	1.21	0.117675403133419	1.75	0.156107803097264	0.140168474811856	0.133480399793742	0.1379	0.0723	0.0054	0.003	0.0074	0.003	0.0037	0.0167	0.1513	0.004	0.0052	0.0041	0.0818	0.0101	0.0048	0.0037	0.003	0.1346	0.1101	0.0054	0.0045	0.0057	0.0144	0.0047	0.0069	0.1929
9	rs117877954	72342396	1.21	0.117675403133419	1.75	0.156107803097264	0.120570673906671	0.115388302334708	0.1378	0.0721	0.0053	0.003	0.0074	0.0031	0.0038	0.0167	0.1512	0.004	0.0052	0.0042	0.0818	0.01	0.0048	0.0036	0.003	0.1344	0.1104	0.0056	0.0045	0.0056	0.0145	0.0047	0.0068	0.1932
9	rs2112074	72343159	1.21	0.117675403133419	1.75	0.156107803097264	0.119762726231017	0.116592212938476	0.1378	0.0721	0.0053	0.003	0.0074	0.0031	0.0038	0.0167	0.151	0.004	0.0052	0.0042	0.0818	0.01	0.0048	0.0037	0.0031	0.1345	0.1103	0.0056	0.0045	0.0056	0.0145	0.0047	0.0068	0.1932
9	rs62571891	72345664	1.21	0.117675403133419	1.75	0.156107803097264	0.118528409059281	0.120668375289539	0.1378	0.0721	0.0053	0.003	0.0074	0.0031	0.0038	0.0167	0.151	0.004	0.0052	0.0042	0.0818	0.01	0.0048	0.0037	0.0031	0.1345	0.1103	0.0056	0.0045	0.0056	0.0145	0.0047	0.0068	0.1932
9	rs10867996	72348308	1.21	0.117675403133419	1.75	0.156107803097264	0.11875745730914	0.124355335385714	0.138	0.0721	0.0053	0.0031	0.0074	0.0031	0.0038	0.0167	0.151	0.004	0.0052	0.0042	0.0818	0.01	0.0048	0.0037	0.0031	0.1345	0.1102	0.0056	0.0045	0.0056	0.0145	0.0047	0.0068	0.1932
9	rs10780598	72349561	1.21	0.117675403133419	1.75	0.156107803097264	0.118814761657872	0.125859462120879	0.138	0.0721	0.0053	0.0031	0.0074	0.0031	0.0038	0.0167	0.151	0.004	0.0052	0.0042	0.0818	0.0099	0.0048	0.0037	0.0031	0.1345	0.1102	0.0056	0.0045	0.0056	0.0145	0.0047	0.0068	0.1932
9	rs75153785	72351735	1.21	0.117675403133419	1.75	0.156107803097264	0.118843420175704	0.123649852477956	0.1379	0.0721	0.0053	0.0031	0.0074	0.0031	0.0038	0.0167	0.1509	0.004	0.0052	0.0042	0.0818	0.0099	0.0048	0.0037	0.0031	0.1345	0.1102	0.0056	0.0045	0.0056	0.0145	0.0047	0.0068	0.1932
9	rs116978769	72355506	1.21	0.117675403133419	1.77	0.128753168183355	0.119877944137836	0.120668375289539	0.1379	0.0721	0.0053	0.0031	0.0074	0.0031	0.0038	0.0167	0.1509	0.004	0.0052	0.0042	0.0818	0.0099	0.0048	0.0037	0.0031	0.1345	0.1102	0.0056	0.0045	0.0056	0.0145	0.0047	0.0068	0.1932
9	rs78519567	72361042	1.21	0.117675403133419	1.77	0.128753168183355	0.123336678105469	0.119535640826982	0.1378	0.0721	0.0053	0.0031	0.0075	0.0031	0.0038	0.0167	0.1509	0.004	0.0052	0.0042	0.0817	0.0099	0.0048	0.0037	0.0031	0.1345	0.1103	0.0056	0.0045	0.0056	0.0145	0.0047	0.0068	0.1933
9	rs7037769	72371312	1.21	0.117675403133419	1.77	0.128753168183355	0.121498108125075	0.114873793652153	0.1378	0.0721	0.0053	0.0031	0.0075	0.0031	0.0038	0.0167	0.1509	0.004	0.0052	0.0042	0.0817	0.01	0.0047	0.0037	0.0031	0.1345	0.1103	0.0056	0.0045	0.0055	0.0145	0.0047	0.0068	0.1934
9	rs117321943	72372916	1.21	0.117675403133419	1.77	0.128753168183355	0.121963452299707	0.112994754844534	0.1377	0.0721	0.0053	0.0031	0.0075	0.0031	0.0038	0.0167	0.1509	0.004	0.0052	0.0042	0.0817	0.0099	0.0047	0.0037	0.003	0.1345	0.1103	0.0056	0.0045	0.0055	0.0145	0.0047	0.0068	0.1934
9	rs60559510	72374356	1.21	0.117675403133419	1.77	0.128753168183355	0.12295591233002	0.109861296652405	0.1377	0.0721	0.0053	0.0031	0.0075	0.0031	0.0038	0.0167	0.1509	0.004	0.0052	0.0042	0.0817	0.0099	0.0047	0.0037	0.003	0.1345	0.1103	0.0056	0.0045	0.0055	0.0145	0.0047	0.0069	0.1934
9	rs112160512	72404438	1.21	0.117675403133419	1.77	0.128753168183355	0.120657436607844	0.102956120694023	0.1375	0.0717	0.0053	0.0031	0.0074	0.0032	0.004	0.0168	0.1508	0.004	0.0051	0.0044	0.0819	0.0098	0.0048	0.0038	0.0031	0.1344	0.1105	0.0057	0.0046	0.0055	0.0144	0.0047	0.0067	0.1935
9	rs7019726	72406406	1.21	0.117675403133419	1.76	0.141944438278083	0.110709266035742	0.0971882224860219	0.137	0.0706	0.0054	0.0033	0.007	0.0034	0.0043	0.0171	0.1504	0.0041	0.0046	0.0049	0.0825	0.0096	0.0049	0.004	0.0033	0.1339	0.1111	0.0059	0.0048	0.0053	0.0142	0.0046	0.0065	0.194
9	rs75944996	72409180	1.21	0.117675403133419	1.76	0.141944438278083	0.113557718850629	0.112059669825211	0.1371	0.0707	0.0054	0.0033	0.0069	0.0034	0.0044	0.0171	0.1508	0.0041	0.0047	0.0049	0.0825	0.0092	0.0048	0.0041	0.0033	0.1338	0.1112	0.0059	0.0048	0.0052	0.014	0.0046	0.0065	0.1941
9	rs17517794	72416913	1.21	0.117675403133419	1.76	0.141944438278083	0.113167930130913	0.117800852466429	0.1371	0.0707	0.0054	0.0034	0.0069	0.0034	0.0044	0.0171	0.1509	0.0041	0.0047	0.0049	0.0825	0.0092	0.0048	0.0041	0.0033	0.1338	0.1113	0.0059	0.0048	0.0052	0.0139	0.0046	0.0065	0.1942
9	rs10868093	72420921	1.21	0.117675403133419	1.76	0.141944438278083	0.114171911357444	0.120406618012422	0.1371	0.0707	0.0054	0.0034	0.0069	0.0034	0.0044	0.0171	0.151	0.0041	0.0047	0.0049	0.0825	0.0091	0.0048	0.0041	0.0033	0.1337	0.1113	0.0059	0.0048	0.0052	0.0139	0.0046	0.0065	0.1942
9	rs80130024	72420999	1.21	0.117675403133419	1.76	0.141944438278083	0.112418524039315	0.120581099093761	0.1371	0.0706	0.0054	0.0034	0.0069	0.0034	0.0044	0.0171	0.151	0.0041	0.0047	0.0049	0.0825	0.0091	0.0049	0.0041	0.0034	0.1337	0.1113	0.0059	0.0048	0.0052	0.0139	0.0045	0.0065	0.1942
9	rs11140470	72438560	1.21	0.117675403133419	1.76	0.141944438278083	0.166143476017426	0.152716186488065	0.137	0.0708	0.0055	0.0033	0.0069	0.0035	0.0045	0.0169	0.1512	0.0041	0.0047	0.005	0.082	0.0087	0.0048	0.0041	0.0034	0.1334	0.1115	0.0059	0.0048	0.005	0.0135	0.0048	0.0062	0.1952
9	rs12685383	72456491	1.21	0.117675403133419	1.76	0.141944438278083	0.173269778923493	0.16020365553302	0.137	0.0708	0.0055	0.0033	0.007	0.0035	0.0045	0.0169	0.1512	0.0042	0.0047	0.005	0.0819	0.0087	0.0048	0.0041	0.0034	0.1334	0.1111	0.0059	0.0048	0.005	0.0135	0.0048	0.0061	0.196
9	rs1004487	72466897	1.21	0.117675403133419	1.78	0.116496372702931	0.2048197515317	0.160978777219812	0.1366	0.0705	0.0055	0.0033	0.007	0.0035	0.0046	0.0169	0.1507	0.0042	0.0048	0.005	0.0821	0.0086	0.0048	0.0041	0.0035	0.133	0.1112	0.0059	0.0048	0.0049	0.0134	0.0046	0.006	0.197
9	rs74733371	72470407	1.21	0.117675403133419	1.78	0.116496372702931	0.226902895368779	0.167718725309556	0.1365	0.0705	0.0055	0.0033	0.0071	0.0035	0.0046	0.0169	0.1508	0.0042	0.0048	0.0049	0.082	0.0087	0.0048	0.0041	0.0035	0.133	0.1111	0.006	0.0048	0.0049	0.0133	0.0046	0.006	0.1972
9	rs76014157	72470461	1.21	0.117675403133419	1.78	0.116496372702931	0.227070275042592	0.168309385924453	0.1365	0.0705	0.0055	0.0033	0.0071	0.0035	0.0046	0.0169	0.1509	0.0042	0.0048	0.0049	0.082	0.0087	0.0048	0.0041	0.0035	0.133	0.1111	0.006	0.0048	0.0049	0.0133	0.0046	0.006	0.1972
9	rs118136472	72475932	1.21	0.117675403133419	1.78	0.116496372702931	0.25384298512934	0.169888028207059	0.1363	0.0705	0.0055	0.0033	0.007	0.0035	0.0047	0.0169	0.151	0.0042	0.0048	0.0049	0.0819	0.0087	0.0048	0.0042	0.0035	0.133	0.1111	0.006	0.0049	0.0049	0.0132	0.0044	0.0059	0.1977
9	rs4744944	72475938	1.21	0.117675403133419	1.78	0.116496372702931	0.252199146627097	0.172265620006629	0.1363	0.0705	0.0055	0.0033	0.007	0.0035	0.0047	0.0169	0.151	0.0042	0.0048	0.0049	0.0819	0.0087	0.0048	0.0042	0.0035	0.133	0.1111	0.006	0.0049	0.0049	0.0132	0.0044	0.0059	0.1977
9	rs2871283	72479591	1.21	0.117675403133419	1.78	0.116496372702931	0.247302682397837	0.179265510456408	0.1363	0.0705	0.0056	0.0033	0.007	0.0036	0.0047	0.0168	0.1511	0.0043	0.0048	0.0049	0.082	0.0087	0.0048	0.0042	0.0035	0.1326	0.111	0.006	0.0049	0.0048	0.0132	0.0044	0.0059	0.1981
9	rs80159088	72485623	1.21	0.117675403133419	1.79	0.105135818603982	0.236724400192417	0.176554119740517	0.1362	0.0704	0.0056	0.0033	0.0071	0.0036	0.0047	0.0168	0.1512	0.0043	0.0048	0.0049	0.082	0.0087	0.0048	0.0042	0.0035	0.1327	0.1106	0.006	0.0049	0.0047	0.0132	0.0045	0.0059	0.1982
9	rs12554923	72492114	1.21	0.117675403133419	1.71	0.223208546872115	0.224566795086017	0.173558279992957	0.1362	0.0703	0.0056	0.0033	0.0071	0.0036	0.0047	0.0168	0.1514	0.0043	0.0048	0.0049	0.0821	0.0087	0.0048	0.0042	0.0035	0.1328	0.1101	0.006	0.0049	0.0047	0.0132	0.0046	0.0059	0.1984
9	rs10780686	72492959	1.21	0.117675403133419	1.71	0.223208546872115	0.222368252509815	0.173259675658703	0.1362	0.0703	0.0056	0.0033	0.0071	0.0036	0.0047	0.0168	0.1514	0.0043	0.0048	0.0049	0.0821	0.0087	0.0048	0.0042	0.0035	0.1329	0.1101	0.006	0.0049	0.0047	0.0132	0.0046	0.0059	0.1984
9	rs17086002	72500655	1.21	0.117675403133419	1.71	0.223208546872115	0.219647324218262	0.170580301813617	0.1362	0.0703	0.0056	0.0033	0.0071	0.0036	0.0047	0.0168	0.1514	0.0043	0.0048	0.0049	0.0821	0.0087	0.0049	0.0042	0.0035	0.1329	0.11	0.006	0.0049	0.0047	0.0132	0.0046	0.0059	0.1984
9	rs6559843	72508411	1.21	0.117675403133419	1.72	0.204795704918344	0.217190008485221	0.170382409101083	0.1362	0.0703	0.0056	0.0033	0.0071	0.0036	0.0047	0.0168	0.1514	0.0043	0.0048	0.0049	0.0821	0.0087	0.0049	0.0042	0.0035	0.1329	0.1099	0.006	0.0049	0.0047	0.0132	0.0047	0.0059	0.1984
9	rs12378305	72512292	1.22	0.102418512327744	1.72	0.204795704918344	0.151781589385553	0.126925256459121	0.1368	0.0701	0.0052	0.003	0.0068	0.0035	0.0046	0.0169	0.1505	0.0043	0.0048	0.0048	0.0804	0.0088	0.0048	0.0042	0.0032	0.1338	0.1089	0.0059	0.0049	0.0046	0.014	0.0049	0.006	0.2009
9	rs10217478	72512898	1.22	0.102418512327744	1.73	0.187497716434302	0.132751900938607	0.105100556467389	0.1371	0.0703	0.005	0.0029	0.0066	0.0035	0.0044	0.0171	0.1491	0.0043	0.0046	0.0045	0.08	0.0089	0.0047	0.004	0.003	0.1346	0.1078	0.0059	0.0048	0.0051	0.0143	0.005	0.0062	0.2028
9	rs112071643	72513133	1.22	0.102418512327744	1.73	0.187497716434302	0.133089348731686	0.102217816294726	0.1372	0.0701	0.0048	0.0028	0.0066	0.0034	0.0043	0.0175	0.1495	0.0043	0.0045	0.0045	0.0803	0.0089	0.0047	0.0039	0.0029	0.1344	0.1073	0.0057	0.0048	0.0052	0.0143	0.005	0.0063	0.2036
9	rs1907965	72513240	1.22	0.102418512327744	1.73	0.187497716434302	0.131712144834719	0.0923374721587286	0.1372	0.0701	0.0048	0.0028	0.0066	0.0033	0.0043	0.0176	0.1497	0.0043	0.0045	0.0045	0.0803	0.009	0.0047	0.0038	0.0028	0.1343	0.1071	0.0057	0.0048	0.0053	0.0143	0.005	0.0063	0.2039
9	rs10780694	72513605	1.21	0.117675403133419	1.73	0.187497716434302	0.154754100962571	0.106096057113032	0.1376	0.0699	0.0045	0.0027	0.0065	0.0032	0.0041	0.0182	0.1496	0.0042	0.0043	0.0043	0.0804	0.009	0.0047	0.0037	0.0028	0.1346	0.1061	0.0055	0.0045	0.0053	0.0139	0.0051	0.0064	0.2059
9	rs11792799	72514519	1.21	0.117675403133419	1.73	0.187497716434302	0.173521099568587	0.126036861781843	0.1381	0.0696	0.004	0.0024	0.0063	0.0031	0.0037	0.0186	0.1497	0.0039	0.004	0.004	0.0814	0.0087	0.0051	0.0036	0.0025	0.1353	0.1044	0.0052	0.0043	0.0051	0.0138	0.005	0.0064	0.2087
9	rs11140860	72523914	1.21	0.117675403133419	1.73	0.187497716434302	0.187256323405898	0.151385858353115	0.1383	0.0696	0.004	0.0024	0.0061	0.0031	0.0037	0.0187	0.1498	0.0038	0.004	0.004	0.0816	0.0086	0.0051	0.0035	0.0025	0.1353	0.1043	0.0052	0.0043	0.0051	0.0133	0.0051	0.0064	0.2091
9	rs12350185	72531399	1.2	0.134574322401564	1.73	0.187497716434302	0.199176495510299	0.175553532120701	0.1386	0.0696	0.0039	0.0023	0.0061	0.0031	0.0036	0.0185	0.1499	0.0037	0.0039	0.0039	0.0817	0.0086	0.0052	0.0035	0.0025	0.1355	0.104	0.0052	0.0041	0.005	0.0132	0.0051	0.0063	0.2099
9	rs10780701	72531600	1.2	0.134574322401564	1.73	0.187497716434302	0.204938270069626	0.175953530831188	0.1386	0.0695	0.0039	0.0023	0.0061	0.0032	0.0036	0.0185	0.1499	0.0037	0.0039	0.0039	0.0817	0.0086	0.0053	0.0035	0.0025	0.1355	0.1039	0.0052	0.0041	0.005	0.0132	0.0051	0.0063	0.2098
9	rs10511976	72535613	1.2	0.134574322401564	1.73	0.187497716434302	0.228243856284691	0.177255701343504	0.1384	0.0695	0.0039	0.0023	0.0061	0.0032	0.0036	0.0186	0.1498	0.0037	0.0039	0.004	0.0816	0.0086	0.0054	0.0036	0.0025	0.1355	0.1041	0.0052	0.0041	0.005	0.0132	0.0051	0.0064	0.2098
9	rs116993714	72541101	1.2	0.134574322401564	1.72	0.204795704918344	0.234801324202961	0.179366206051201	0.1384	0.0696	0.0039	0.0023	0.0061	0.0032	0.0037	0.0186	0.1498	0.0037	0.0038	0.004	0.0816	0.0086	0.0055	0.0035	0.0025	0.1356	0.1041	0.0052	0.0041	0.0049	0.0132	0.0051	0.0064	0.2099
9	rs72725247	72546487	1.2	0.134574322401564	1.72	0.204795704918344	0.242589074386798	0.182902789551251	0.1384	0.0696	0.0038	0.0023	0.0061	0.0032	0.0037	0.0186	0.1498	0.0037	0.0038	0.004	0.0816	0.0085	0.0055	0.0035	0.0025	0.1356	0.1041	0.0051	0.0041	0.0049	0.0132	0.0051	0.0063	0.2099
9	rs4744962	72546917	1.2	0.134574322401564	1.72	0.204795704918344	0.243632233321334	0.183612949130593	0.1384	0.0696	0.0038	0.0023	0.0061	0.0032	0.0037	0.0186	0.1498	0.0037	0.0038	0.004	0.0816	0.0085	0.0055	0.0035	0.0025	0.1356	0.1041	0.0051	0.0041	0.0049	0.0132	0.0051	0.0063	0.2099
9	rs10868308	72563698	1.2	0.134574322401564	1.72	0.204795704918344	0.294604698371938	0.214694623864506	0.1384	0.0697	0.0037	0.0024	0.0061	0.0032	0.0037	0.0185	0.1498	0.0036	0.0036	0.004	0.0815	0.0085	0.0056	0.0035	0.0025	0.1358	0.104	0.0051	0.004	0.0049	0.0132	0.0052	0.0062	0.2101
9	rs72725258	72566022	1.2	0.134574322401564	1.72	0.204795704918344	0.310848250972502	0.235887693037499	0.1384	0.0697	0.0037	0.0025	0.0061	0.0032	0.0038	0.0185	0.1498	0.0036	0.0036	0.004	0.0817	0.0084	0.0057	0.0035	0.0025	0.1357	0.104	0.0051	0.004	0.0049	0.0132	0.0052	0.0062	0.2102
9	rs4487842	72568962	1.2	0.134574322401564	1.72	0.204795704918344	0.323231922051596	0.253750074403435	0.1384	0.0698	0.0038	0.0025	0.0061	0.0033	0.0038	0.0184	0.1498	0.0036	0.0035	0.004	0.0816	0.0083	0.0057	0.0035	0.0025	0.1357	0.1039	0.0051	0.004	0.0049	0.0132	0.0052	0.0062	0.2103
9	rs12552619	72586054	1.2	0.134574322401564	1.72	0.204795704918344	0.372993786155433	0.280716080362443	0.1388	0.0701	0.0037	0.0025	0.0062	0.0032	0.0038	0.0184	0.1493	0.0036	0.0034	0.004	0.0817	0.0081	0.0058	0.0035	0.0024	0.136	0.104	0.0051	0.004	0.0047	0.0132	0.0051	0.0062	0.2104
9	rs10511977	72590450	1.2	0.134574322401564	1.72	0.204795704918344	0.376273499449154	0.286326549785513	0.1389	0.0702	0.0037	0.0025	0.0062	0.0032	0.0038	0.0184	0.1492	0.0035	0.0034	0.004	0.0817	0.0081	0.0058	0.0035	0.0025	0.136	0.104	0.0051	0.004	0.0047	0.0132	0.0051	0.0062	0.2104
9	rs1873825	72591055	1.2	0.134574322401564	1.73	0.187497716434302	0.357241830218246	0.283984731142961	0.1388	0.0702	0.0037	0.0025	0.0062	0.0032	0.0038	0.0184	0.1494	0.0035	0.0034	0.004	0.0817	0.0081	0.0057	0.0035	0.0025	0.1362	0.1039	0.0051	0.004	0.0047	0.0132	0.0051	0.0062	0.2104
9	rs10868348	72591344	1.2	0.134574322401564	1.73	0.187497716434302	0.356601940889792	0.285037823137226	0.1388	0.0702	0.0037	0.0025	0.0062	0.0032	0.0038	0.0184	0.1495	0.0035	0.0034	0.004	0.0817	0.0081	0.0057	0.0035	0.0025	0.1362	0.1039	0.0051	0.004	0.0047	0.0132	0.0051	0.0062	0.2104
9	rs72709163	72595510	1.2	0.134574322401564	1.72	0.204795704918344	0.363242539645748	0.287147570753528	0.1389	0.0702	0.0037	0.0025	0.0061	0.0032	0.0038	0.0183	0.1495	0.0035	0.0034	0.004	0.0816	0.0081	0.0057	0.0035	0.0025	0.1362	0.1038	0.0051	0.004	0.0047	0.0132	0.0051	0.0061	0.2105
9	rs117237790	72596232	1.2	0.134574322401564	1.72	0.204795704918344	0.363511623872907	0.288086756597189	0.1389	0.0702	0.0037	0.0025	0.0061	0.0032	0.0038	0.0183	0.1495	0.0035	0.0034	0.004	0.0816	0.0081	0.0057	0.0035	0.0025	0.1362	0.1038	0.0051	0.004	0.0047	0.0132	0.0051	0.0061	0.2105
9	rs17521753	72598123	1.2	0.134574322401564	1.72	0.204795704918344	0.370108878176067	0.292206632606376	0.1389	0.0702	0.0036	0.0025	0.0061	0.0032	0.0038	0.0183	0.1496	0.0035	0.0034	0.0039	0.0815	0.0081	0.0057	0.0036	0.0025	0.1362	0.1038	0.0051	0.0039	0.0046	0.0132	0.0051	0.0061	0.2106
9	rs10780742	72606413	1.2	0.134574322401564	1.72	0.204795704918344	0.403205513841808	0.318380003416938	0.1391	0.0701	0.0035	0.0025	0.0061	0.0032	0.0038	0.0183	0.1497	0.0035	0.0033	0.0039	0.0813	0.0081	0.0058	0.0036	0.0025	0.1362	0.1037	0.0052	0.0039	0.0046	0.0131	0.005	0.0061	0.2111
9	rs1565690	72608112	1.2	0.134574322401564	1.72	0.204795704918344	0.414286782586519	0.326641386353349	0.1391	0.0701	0.0035	0.0025	0.0061	0.0032	0.0038	0.0183	0.1499	0.0035	0.0033	0.004	0.0812	0.0081	0.0058	0.0036	0.0025	0.1362	0.1042	0.0051	0.0038	0.0046	0.0131	0.0051	0.0061	0.2107
9	rs10511978	72608505	1.2	0.134574322401564	1.72	0.204795704918344	0.417397986553619	0.332387600426347	0.1391	0.0701	0.0035	0.0025	0.0061	0.0032	0.0038	0.0183	0.1499	0.0035	0.0033	0.004	0.0812	0.0081	0.0058	0.0036	0.0025	0.1362	0.1042	0.0051	0.0038	0.0045	0.0131	0.0052	0.0061	0.2106
9	rs79668916	72611011	1.2	0.134574322401564	1.71	0.223208546872115	0.411932334677105	0.331529927061795	0.1391	0.0701	0.0035	0.0025	0.0061	0.0032	0.0038	0.0182	0.1499	0.0035	0.0033	0.004	0.0811	0.008	0.0057	0.0036	0.0025	0.1363	0.1042	0.0051	0.0038	0.0045	0.0131	0.0051	0.0061	0.2107
9	rs77547877	72613948	1.2	0.134574322401564	1.71	0.223208546872115	0.411473712183928	0.333613968190977	0.1392	0.0701	0.0035	0.0025	0.0061	0.0032	0.0038	0.0182	0.1499	0.0035	0.0033	0.004	0.081	0.008	0.0057	0.0036	0.0025	0.1363	0.1042	0.0051	0.0038	0.0045	0.0131	0.0051	0.0061	0.2107
9	rs10868378	72624194	1.2	0.134574322401564	1.71	0.223208546872115	0.418379842639732	0.366455098977251	0.1395	0.0702	0.0035	0.0025	0.006	0.0032	0.0038	0.0182	0.15	0.0034	0.0033	0.004	0.0805	0.0079	0.0056	0.0035	0.0026	0.1367	0.1042	0.0051	0.0038	0.0045	0.013	0.0051	0.0061	0.211
9	rs12238553	72633252	1.2	0.134574322401564	1.71	0.223208546872115	0.450403309878792	0.372646469071057	0.1396	0.0702	0.0035	0.0025	0.006	0.0032	0.0038	0.0182	0.15	0.0034	0.0032	0.004	0.0802	0.0078	0.0058	0.0035	0.0026	0.137	0.1042	0.0051	0.0038	0.0045	0.0129	0.0051	0.0061	0.211
9	rs12380611	72648665	1.2	0.134574322401564	1.7	0.24276969786222	0.472601883133947	0.39525088067343	0.1397	0.07	0.0035	0.0025	0.0059	0.0032	0.0038	0.0181	0.1502	0.0034	0.0032	0.004	0.0799	0.0077	0.0058	0.0034	0.0026	0.1375	0.1043	0.0051	0.0037	0.0045	0.0129	0.0051	0.006	0.2112
9	rs2975924	72649785	1.21	0.117675403133419	1.7	0.24276969786222	0.513684230236489	0.450578741741527	0.1398	0.0695	0.0037	0.0024	0.0058	0.0031	0.0039	0.0182	0.1506	0.0033	0.0032	0.004	0.0786	0.0076	0.0057	0.0034	0.0027	0.1391	0.1039	0.005	0.0036	0.0046	0.0127	0.0048	0.0059	0.2127
9	rs17444393	72649864	1.21	0.117675403133419	1.7	0.24276969786222	0.531458987726733	0.468814998408806	0.1398	0.0694	0.0037	0.0024	0.0058	0.0031	0.0039	0.0182	0.1507	0.0033	0.0031	0.004	0.0784	0.0075	0.0057	0.0034	0.0027	0.1393	0.1038	0.005	0.0035	0.0046	0.0127	0.0047	0.0059	0.2129
9	rs72709195	72656649	1.2	0.134574322401564	1.7	0.24276969786222	0.581944853318786	0.459404968286183	0.1412	0.0693	0.0039	0.0024	0.0055	0.0028	0.0037	0.019	0.1505	0.003	0.0032	0.0038	0.0769	0.0074	0.0051	0.0032	0.0026	0.1411	0.1026	0.0049	0.0036	0.0043	0.0128	0.0038	0.0055	0.2152
9	rs755778	72660559	1.2	0.134574322401564	1.69	0.263511633917478	0.616901547150849	0.478681032636326	0.1414	0.0693	0.0039	0.0024	0.0055	0.0028	0.0037	0.0191	0.1505	0.0029	0.0032	0.0038	0.0767	0.0074	0.0051	0.0032	0.0025	0.1413	0.1024	0.0049	0.0036	0.0043	0.0128	0.0037	0.0055	0.2155
9	rs867595	72694541	1.19	0.153209069243504	1.69	0.263511633917478	0.673869199113757	0.539795793591803	0.1416	0.0693	0.004	0.0025	0.0053	0.0028	0.0037	0.0197	0.1512	0.0028	0.0034	0.0036	0.0758	0.0074	0.0042	0.0032	0.0026	0.1412	0.1025	0.0048	0.0037	0.0042	0.0125	0.0032	0.0054	0.2169
9	rs2309583	72696440	1.19	0.153209069243504	1.69	0.263511633917478	0.675899190328592	0.540214947963373	0.1416	0.0693	0.004	0.0025	0.0053	0.0028	0.0037	0.0197	0.1513	0.0028	0.0034	0.0036	0.0758	0.0074	0.0042	0.0032	0.0026	0.1411	0.1025	0.0048	0.0037	0.0042	0.0125	0.0032	0.0054	0.2169
9	rs113909249	72699631	1.19	0.153209069243504	1.69	0.263511633917478	0.679458277790044	0.540075220878735	0.1416	0.0693	0.004	0.0025	0.0053	0.0028	0.0037	0.0197	0.1513	0.0028	0.0034	0.0036	0.0758	0.0074	0.0042	0.0032	0.0026	0.1411	0.1026	0.0048	0.0037	0.0042	0.0125	0.0032	0.0054	0.2169
9	rs79482052	72701631	1.19	0.153209069243504	1.69	0.263511633917478	0.678513211708481	0.5416127111726	0.1416	0.0693	0.004	0.0025	0.0053	0.0028	0.0037	0.0197	0.1513	0.0028	0.0034	0.0036	0.0758	0.0074	0.0042	0.0032	0.0026	0.1411	0.1026	0.0048	0.0037	0.0042	0.0125	0.0032	0.0054	0.2168
9	rs3015188	72704817	1.19	0.153209069243504	1.69	0.263511633917478	0.681787109989176	0.542451798249531	0.1416	0.0693	0.004	0.0025	0.0053	0.0028	0.0037	0.0197	0.1514	0.0028	0.0034	0.0036	0.0758	0.0074	0.0042	0.0032	0.0026	0.141	0.1027	0.0048	0.0037	0.0042	0.0125	0.0032	0.0054	0.2168
9	rs2078391	72726597	1.19	0.153209069243504	1.68	0.285465824887251	0.751926206290805	0.569611478878233	0.1423	0.0689	0.004	0.0024	0.0054	0.0028	0.0037	0.0197	0.1515	0.0029	0.0034	0.0036	0.0752	0.0073	0.0041	0.0031	0.0026	0.1418	0.1029	0.0049	0.0037	0.0041	0.0121	0.0031	0.0053	0.2168
9	rs4744979	72732655	1.19	0.153209069243504	1.68	0.285465824887251	0.777287803023214	0.55676509211572	0.1426	0.0686	0.0041	0.0024	0.0054	0.0028	0.0036	0.0197	0.1515	0.0029	0.0035	0.0036	0.0748	0.0073	0.004	0.0031	0.0026	0.1421	0.103	0.0049	0.0037	0.0042	0.012	0.003	0.0053	0.2167
9	rs1998972	72741312	1.19	0.153209069243504	1.67	0.308662716071979	0.79676339700299	0.587515390318562	0.1427	0.0685	0.0041	0.0023	0.0054	0.0028	0.0036	0.0197	0.1518	0.0029	0.0035	0.0036	0.0746	0.0073	0.004	0.0031	0.0026	0.1423	0.1031	0.0048	0.0037	0.0042	0.012	0.003	0.0055	0.2163
9	rs117048341	72742748	1.19	0.153209069243504	1.67	0.308662716071979	0.795125963061783	0.577694275554877	0.1428	0.0685	0.0042	0.0024	0.0054	0.0029	0.0036	0.0197	0.1518	0.0029	0.0035	0.0036	0.0746	0.0073	0.004	0.0031	0.0026	0.1423	0.1031	0.0048	0.0037	0.0042	0.012	0.003	0.0055	0.2163
9	rs41283671	72746587	1.19	0.153209069243504	1.67	0.308662716071979	0.822210537884988	0.591369248676502	0.1431	0.0684	0.0043	0.0024	0.0054	0.0029	0.0036	0.0197	0.1516	0.0029	0.0036	0.0036	0.0747	0.0072	0.0039	0.003	0.0026	0.1421	0.1032	0.0048	0.0037	0.0041	0.012	0.003	0.0055	0.2163
9	rs1927113	72748319	1.19	0.153209069243504	1.67	0.308662716071979	0.834426127446707	0.61029646290484	0.1432	0.0683	0.0044	0.0024	0.0054	0.0029	0.0036	0.0197	0.1515	0.0029	0.0036	0.0036	0.0747	0.0072	0.0039	0.003	0.0026	0.1421	0.1032	0.0048	0.0037	0.0041	0.012	0.003	0.0055	0.2162
9	rs75529319	72752666	1.19	0.153209069243504	1.67	0.308662716071979	0.852733000464442	0.619379523743221	0.1433	0.0683	0.0045	0.0024	0.0054	0.0029	0.0035	0.0197	0.1514	0.0029	0.0036	0.0036	0.0747	0.0072	0.0039	0.003	0.0026	0.1421	0.1032	0.0048	0.0037	0.0041	0.0121	0.0029	0.0055	0.2163
9	rs117409605	72766838	1.19	0.153209069243504	1.67	0.308662716071979	0.891732932680333	0.633135586185222	0.1434	0.0683	0.0046	0.0024	0.0053	0.0029	0.0035	0.0197	0.1513	0.0029	0.0036	0.0036	0.0746	0.0072	0.0039	0.003	0.0026	0.142	0.1032	0.0048	0.0037	0.0041	0.0121	0.0029	0.0055	0.2164
9	rs79757387	72772608	1.18	0.173671271070618	1.66	0.333131717406117	0.934967195100078	0.656168761085753	0.1436	0.0683	0.0047	0.0024	0.0053	0.0029	0.0034	0.0197	0.1512	0.0029	0.0036	0.0036	0.0746	0.0072	0.0039	0.003	0.0026	0.142	0.1032	0.0048	0.0037	0.0041	0.0121	0.0029	0.0055	0.2165
9	rs117249321	72775728	1.18	0.173671271070618	1.66	0.333131717406117	0.940734760944595	0.659244400901083	0.1436	0.0683	0.0047	0.0024	0.0053	0.003	0.0034	0.0197	0.1512	0.0029	0.0036	0.0036	0.0746	0.0072	0.0039	0.0031	0.0026	0.142	0.1031	0.0048	0.0037	0.0041	0.0121	0.0029	0.0055	0.2165
9	rs4744587	72785653	1.18	0.173671271070618	1.66	0.333131717406117	0.959390863859434	0.677619611205749	0.1436	0.0683	0.0047	0.0024	0.0053	0.003	0.0034	0.0197	0.1511	0.0029	0.0036	0.0036	0.0745	0.0072	0.0039	0.0031	0.0026	0.142	0.1032	0.0048	0.0037	0.0041	0.0121	0.0029	0.0055	0.2165
9	rs75930057	72786007	1.18	0.173671271070618	1.66	0.333131717406117	0.959728398228462	0.679684788468788	0.1436	0.0683	0.0047	0.0024	0.0053	0.003	0.0034	0.0197	0.1511	0.0029	0.0036	0.0036	0.0745	0.0072	0.0039	0.0031	0.0026	0.142	0.1031	0.0048	0.0037	0.0041	0.0121	0.0029	0.0055	0.2165
9	rs1927130	72787528	1.18	0.173671271070618	1.66	0.333131717406117	0.952229856792041	0.658804821306815	0.1437	0.0683	0.0047	0.0024	0.0053	0.0029	0.0033	0.0197	0.1512	0.0029	0.0036	0.0036	0.0745	0.0072	0.0039	0.003	0.0026	0.1421	0.1032	0.0048	0.0037	0.0041	0.0121	0.0029	0.0055	0.2166
9	rs76219769	72787672	1.18	0.173671271070618	1.66	0.333131717406117	0.949959827004512	0.67261014272731	0.1436	0.0683	0.0047	0.0024	0.0053	0.0029	0.0033	0.0197	0.1512	0.0029	0.0036	0.0036	0.0745	0.0072	0.0039	0.003	0.0026	0.1421	0.1032	0.0047	0.0037	0.0041	0.0121	0.0029	0.0055	0.2166
9	rs79132275	72829774	1.18	0.173671271070618	1.66	0.333131717406117	0.857316006667435	0.67157983398684	0.1438	0.0683	0.0044	0.0024	0.0053	0.0029	0.0032	0.0198	0.1512	0.003	0.0037	0.0036	0.0744	0.0072	0.0039	0.0031	0.0026	0.1419	0.1032	0.0047	0.0037	0.0041	0.0122	0.0029	0.0055	0.2166
9	rs1927096	72833624	1.18	0.173671271070618	1.66	0.333131717406117	0.854581027293297	0.675408508357941	0.1438	0.0683	0.0044	0.0024	0.0053	0.0029	0.0032	0.0198	0.1512	0.003	0.0037	0.0036	0.0744	0.0072	0.0039	0.0031	0.0026	0.1419	0.1032	0.0047	0.0037	0.0041	0.0122	0.0028	0.0055	0.2166
9	rs2148858	72834056	1.18	0.173671271070618	1.66	0.333131717406117	0.860780264047082	0.677324702529313	0.1438	0.0683	0.0044	0.0024	0.0054	0.0029	0.0032	0.0198	0.1512	0.003	0.0037	0.0036	0.0743	0.0072	0.0039	0.0031	0.0026	0.1418	0.1032	0.0048	0.0036	0.0041	0.0122	0.0029	0.0055	0.2168
9	rs74322097	72834105	1.18	0.173671271070618	1.65	0.358901199458623	0.858765439311954	0.673346297996137	0.1438	0.0683	0.0044	0.0024	0.0054	0.0029	0.0032	0.0198	0.1512	0.003	0.0037	0.0036	0.0743	0.0072	0.0039	0.0031	0.0026	0.1418	0.1032	0.0048	0.0036	0.0041	0.0122	0.0029	0.0055	0.2168
9	rs117787294	72834525	1.18	0.173671271070618	1.65	0.358901199458623	0.851769487914973	0.677472153218583	0.1438	0.0683	0.0043	0.0024	0.0054	0.0029	0.0032	0.0198	0.1512	0.003	0.0037	0.0036	0.0743	0.0072	0.0039	0.0031	0.0026	0.1418	0.1032	0.0048	0.0036	0.0041	0.0122	0.0029	0.0055	0.2168
9	rs7041843	72836019	1.18	0.173671271070618	1.65	0.358901199458623	0.843518418152461	0.67261014272731	0.1438	0.0684	0.0043	0.0024	0.0054	0.0029	0.0032	0.0198	0.1512	0.003	0.0037	0.0036	0.0743	0.0072	0.0039	0.0031	0.0026	0.1419	0.1032	0.0047	0.0036	0.0041	0.0122	0.0029	0.0056	0.2166
9	rs77091940	72868823	1.18	0.173671271070618	1.65	0.358901199458623	0.837850733245608	0.642879494648982	0.1439	0.0684	0.0044	0.0024	0.0054	0.0029	0.0032	0.0198	0.151	0.003	0.0037	0.0038	0.0742	0.0072	0.0039	0.0031	0.0026	0.1418	0.1031	0.0047	0.0036	0.0041	0.0122	0.0029	0.0058	0.2166
9	rs78536816	72888072	1.18	0.173671271070618	1.65	0.358901199458623	0.787969636514793	0.605264075135819	0.1441	0.0685	0.0043	0.0024	0.0054	0.0029	0.0031	0.0198	0.1509	0.003	0.0037	0.0039	0.0741	0.0072	0.004	0.0031	0.0025	0.1415	0.1032	0.0047	0.0036	0.0041	0.0123	0.0029	0.006	0.2166
9	rs17052411	72888512	1.18	0.173671271070618	1.66	0.333131717406117	0.79676339700299	0.659097866880846	0.144	0.0686	0.0043	0.0024	0.0052	0.0029	0.0031	0.0198	0.1512	0.0029	0.0036	0.0039	0.0742	0.0071	0.004	0.0031	0.0025	0.1416	0.1033	0.0047	0.0036	0.004	0.0122	0.0029	0.006	0.2166
9	rs76751642	72895365	1.18	0.173671271070618	1.66	0.333131717406117	0.831722545653703	0.683523897858043	0.144	0.0689	0.0043	0.0025	0.0052	0.0029	0.0032	0.0198	0.1509	0.0028	0.0036	0.004	0.0739	0.007	0.004	0.0032	0.0026	0.1416	0.1033	0.0047	0.0036	0.004	0.0122	0.0029	0.0061	0.2167
9	rs78230351	72896665	1.18	0.173671271070618	1.66	0.333131717406117	0.837213143549964	0.683967187320517	0.144	0.0689	0.0043	0.0025	0.0052	0.0029	0.0032	0.0198	0.1509	0.0028	0.0036	0.004	0.0739	0.007	0.004	0.0032	0.0026	0.1416	0.1033	0.0047	0.0036	0.004	0.0122	0.0029	0.0061	0.2167
9	rs1180116	72897434	1.18	0.173671271070618	1.66	0.333131717406117	0.839684958070716	0.699820109831048	0.144	0.0689	0.0043	0.0025	0.0052	0.0029	0.0032	0.0198	0.1509	0.0028	0.0036	0.004	0.0739	0.007	0.004	0.0032	0.0026	0.1416	0.1033	0.0047	0.0036	0.004	0.0122	0.0029	0.0061	0.2167
9	rs11142352	72905922	1.18	0.173671271070618	1.66	0.333131717406117	0.839445614239575	0.699374523086222	0.1441	0.0689	0.0043	0.0025	0.0052	0.0029	0.0032	0.0198	0.1509	0.0028	0.0036	0.004	0.0739	0.007	0.004	0.0032	0.0026	0.1416	0.1032	0.0047	0.0036	0.004	0.0122	0.0029	0.0061	0.2167
9	rs7019180	72911234	1.18	0.173671271070618	1.66	0.333131717406117	0.83936583943532	0.700711474366439	0.1441	0.0689	0.0043	0.0025	0.0052	0.0029	0.0032	0.0198	0.1509	0.0028	0.0036	0.004	0.0739	0.007	0.004	0.0032	0.0026	0.1416	0.1031	0.0047	0.0036	0.004	0.0122	0.0029	0.0061	0.2167
9	rs72714605	72928803	1.18	0.173671271070618	1.66	0.333131717406117	0.824030039539351	0.655729654332116	0.1441	0.0689	0.0043	0.0025	0.0052	0.003	0.0032	0.0198	0.1509	0.0028	0.0036	0.0041	0.0737	0.007	0.004	0.0032	0.0026	0.1416	0.1031	0.0047	0.0036	0.004	0.0122	0.0029	0.0061	0.2167
9	rs11142365	72933774	1.18	0.173671271070618	1.65	0.358901199458623	0.823950894901311	0.655290615295562	0.1441	0.0689	0.0043	0.0025	0.0052	0.003	0.0032	0.0198	0.1509	0.0028	0.0036	0.0041	0.0737	0.007	0.004	0.0032	0.0026	0.1416	0.1031	0.0047	0.0036	0.004	0.0122	0.0029	0.0061	0.2167
9	rs116939117	72941983	1.18	0.173671271070618	1.66	0.333131717406117	0.823555220615056	0.654120175913925	0.1441	0.0689	0.0043	0.0025	0.0052	0.003	0.0032	0.0198	0.1509	0.0028	0.0036	0.0041	0.0737	0.007	0.004	0.0032	0.0026	0.1415	0.1031	0.0047	0.0036	0.004	0.0122	0.0029	0.0061	0.2167
9	rs74450726	72946693	1.18	0.173671271070618	1.66	0.333131717406117	0.804267337660136	0.599238311216876	0.1441	0.0688	0.0043	0.0025	0.0052	0.003	0.0032	0.0198	0.151	0.0028	0.0036	0.0041	0.0737	0.007	0.004	0.0032	0.0026	0.1415	0.1031	0.0047	0.0036	0.004	0.0122	0.0029	0.0061	0.2167
9	rs116989868	72961403	1.18	0.173671271070618	1.66	0.333131717406117	0.793256394661823	0.605120438041011	0.1442	0.0688	0.0042	0.0025	0.0052	0.003	0.0032	0.0198	0.151	0.0028	0.0036	0.0041	0.0737	0.007	0.0041	0.0032	0.0027	0.1414	0.103	0.0047	0.0036	0.004	0.0122	0.0029	0.0061	0.2167
9	rs10868811	72979246	1.18	0.173671271070618	1.66	0.333131717406117	0.794190940808144	0.636331255207247	0.1443	0.0688	0.0042	0.0026	0.0052	0.0031	0.0033	0.0198	0.1512	0.0029	0.0036	0.0041	0.0735	0.0071	0.0042	0.0032	0.0027	0.1411	0.1028	0.0047	0.0035	0.0039	0.0121	0.0029	0.0061	0.2167
9	rs11142383	72985750	1.18	0.173671271070618	1.66	0.333131717406117	0.839525392280306	0.583382816363233	0.145	0.0692	0.0038	0.0025	0.0054	0.0032	0.0033	0.0199	0.1512	0.0029	0.0036	0.0046	0.073	0.0072	0.0043	0.0031	0.0027	0.1406	0.1019	0.0047	0.0034	0.0037	0.012	0.0027	0.0065	0.2171
9	rs4745006	72985886	1.18	0.173671271070618	1.66	0.333131717406117	0.849843853153774	0.591226405459382	0.145	0.0692	0.0038	0.0025	0.0054	0.0032	0.0033	0.0199	0.1512	0.0029	0.0036	0.0046	0.073	0.0072	0.0043	0.0031	0.0027	0.1406	0.1019	0.0047	0.0034	0.0037	0.012	0.0027	0.0065	0.2171
9	rs34495483	72987158	1.19	0.153209069243504	1.66	0.333131717406117	0.849122218315294	0.497065177401891	0.1451	0.069	0.0037	0.0024	0.0055	0.0032	0.0031	0.0201	0.151	0.0029	0.0035	0.0048	0.0733	0.0072	0.0043	0.003	0.0025	0.1408	0.1017	0.0048	0.0035	0.0037	0.0121	0.0028	0.0066	0.217
9	rs4745008	72989832	1.19	0.153209069243504	1.66	0.333131717406117	0.923808573534495	0.435308758729228	0.1453	0.0687	0.0035	0.0023	0.0057	0.0031	0.0029	0.0204	0.1503	0.003	0.0034	0.0052	0.0737	0.0072	0.0043	0.0029	0.0023	0.1413	0.1013	0.0048	0.0036	0.0038	0.0123	0.0029	0.0071	0.2166
9	rs11142387	72998332	1.19	0.153209069243504	1.66	0.333131717406117	1.05228077882035	0.442461577657479	0.1448	0.0685	0.0034	0.0023	0.0058	0.0032	0.0029	0.0205	0.15	0.0029	0.0034	0.0053	0.0739	0.0072	0.0043	0.0038	0.0022	0.1415	0.1009	0.0048	0.0036	0.0038	0.0123	0.0029	0.0072	0.2163
9	rs78260514	72998852	1.19	0.153209069243504	1.66	0.333131717406117	1.03499004873774	0.399118543178129	0.1449	0.0685	0.0034	0.0023	0.0058	0.0032	0.0029	0.0205	0.15	0.0029	0.0034	0.0053	0.0739	0.0072	0.0043	0.0038	0.0022	0.1415	0.1009	0.0048	0.0036	0.0038	0.0123	0.0029	0.0072	0.2162
9	rs62570354	73002982	1.19	0.153209069243504	1.66	0.333131717406117	1.02075632415123	0.380522083691807	0.145	0.0685	0.0034	0.0023	0.0058	0.0031	0.0029	0.0205	0.1501	0.0029	0.0034	0.0054	0.074	0.0071	0.0043	0.0038	0.0022	0.1414	0.1006	0.0049	0.0036	0.0036	0.0126	0.0029	0.0073	0.2161
9	rs13299996	73004948	1.19	0.153209069243504	1.66	0.333131717406117	1.01695113890289	0.37823086134123	0.145	0.0685	0.0034	0.0023	0.0058	0.0031	0.0029	0.0205	0.1501	0.0029	0.0034	0.0054	0.0741	0.0071	0.0042	0.0038	0.0022	0.1413	0.1005	0.0049	0.0037	0.0035	0.0126	0.003	0.0073	0.216
9	rs73649106	73006369	1.19	0.153209069243504	1.66	0.333131717406117	1.02283431260496	0.391265245631438	0.1452	0.0685	0.0034	0.0023	0.0058	0.0031	0.003	0.0205	0.1501	0.0029	0.0034	0.0054	0.0741	0.0072	0.0042	0.0038	0.0022	0.1413	0.1004	0.0049	0.0037	0.0035	0.0127	0.0029	0.0073	0.2159
9	rs3780603	73021495	1.18	0.173671271070618	1.66	0.333131717406117	1.0893385489447	0.336562607807893	0.1453	0.0683	0.0034	0.0024	0.0059	0.0031	0.0031	0.0205	0.1499	0.0029	0.0035	0.0056	0.0741	0.0072	0.0041	0.0039	0.0023	0.1408	0.1002	0.0051	0.0037	0.0034	0.013	0.0029	0.0075	0.2154
9	rs73649117	73023593	1.18	0.173671271070618	1.65	0.358901199458623	1.01937195224051	0.35129316611684	0.1454	0.0683	0.0033	0.0024	0.0058	0.0031	0.0031	0.0201	0.1499	0.0029	0.0035	0.0056	0.0743	0.0072	0.0041	0.0039	0.0023	0.1409	0.1004	0.0051	0.0037	0.0034	0.013	0.0029	0.0075	0.2155
9	rs78207879	73025544	1.18	0.173671271070618	1.63	0.414449909043039	1.02404726477705	0.344462301873044	0.1454	0.0683	0.0034	0.0024	0.0058	0.0031	0.0031	0.0201	0.1499	0.0029	0.0035	0.0056	0.0743	0.0072	0.0041	0.0039	0.0023	0.1409	0.1004	0.0051	0.0037	0.0034	0.0129	0.0029	0.0075	0.2155
9	rs75136270	73027076	1.19	0.153209069243504	1.63	0.414449909043039	1.02742927808666	0.332387600426347	0.1454	0.0683	0.0034	0.0024	0.0058	0.0031	0.0031	0.0201	0.1499	0.0029	0.0035	0.0056	0.0743	0.0072	0.0041	0.0039	0.0023	0.1409	0.1005	0.0051	0.0037	0.0034	0.0129	0.0029	0.0075	0.2155
9	rs74417722	73032733	1.19	0.153209069243504	1.64	0.38599849551783	1.01868005257705	0.325057197840578	0.1454	0.0684	0.0034	0.0025	0.0058	0.0031	0.0031	0.02	0.1499	0.0029	0.0035	0.0057	0.0743	0.0072	0.0041	0.0039	0.0023	0.1408	0.1004	0.0051	0.0037	0.0034	0.0129	0.0029	0.0075	0.2154
9	rs78089025	73039725	1.19	0.153209069243504	1.63	0.414449909043039	1.02248786203484	0.327129283155808	0.1452	0.0686	0.0034	0.0025	0.0058	0.003	0.0031	0.0199	0.15	0.0029	0.0037	0.0058	0.0743	0.0073	0.004	0.0038	0.0023	0.1404	0.1003	0.0053	0.0037	0.0033	0.0131	0.003	0.0075	0.2154
9	rs2871309	73040192	1.19	0.153209069243504	1.63	0.414449909043039	1.02760283657446	0.320318245663164	0.1452	0.0686	0.0034	0.0025	0.0058	0.003	0.0031	0.0199	0.15	0.0029	0.0037	0.0058	0.0743	0.0073	0.004	0.0038	0.0023	0.1403	0.1003	0.0053	0.0037	0.0033	0.0131	0.003	0.0074	0.2154
9	rs17534370	73067618	1.19	0.153209069243504	1.63	0.414449909043039	0.975562698762002	0.331897422196651	0.145	0.0685	0.0035	0.0026	0.0057	0.003	0.0031	0.0196	0.1501	0.003	0.004	0.006	0.0745	0.0074	0.0039	0.0037	0.0023	0.1404	0.0999	0.0052	0.0035	0.0033	0.0133	0.0031	0.0075	0.2155
9	rs74864917	73068700	1.19	0.153209069243504	1.64	0.38599849551783	0.969114498199913	0.321410030597758	0.1449	0.0685	0.0035	0.0026	0.0057	0.003	0.0031	0.0196	0.1501	0.003	0.004	0.006	0.0745	0.0074	0.0039	0.0037	0.0023	0.1404	0.1	0.0052	0.0035	0.0033	0.0133	0.0031	0.0075	0.2154
9	rs17455892	73069471	1.18	0.173671271070618	1.65	0.358901199458623	0.966489366383001	0.328594252649366	0.1449	0.0686	0.0035	0.0026	0.0057	0.003	0.0031	0.0196	0.1501	0.003	0.004	0.006	0.0745	0.0074	0.0039	0.0037	0.0023	0.1404	0.1	0.0052	0.0035	0.0033	0.0133	0.0031	0.0075	0.2154
9	rs117213267	73070865	1.19	0.153209069243504	1.65	0.358901199458623	0.955681222133198	0.294568795660129	0.1449	0.0686	0.0035	0.0026	0.0057	0.003	0.0031	0.0196	0.1501	0.003	0.004	0.006	0.0745	0.0074	0.0039	0.0037	0.0023	0.1404	0.0999	0.0052	0.0036	0.0033	0.0133	0.0031	0.0075	0.2153
9	rs76140566	73070983	1.19	0.153209069243504	1.65	0.358901199458623	0.95500737973027	0.292678604437585	0.1449	0.0686	0.0035	0.0026	0.0057	0.003	0.0031	0.0196	0.1501	0.003	0.004	0.006	0.0745	0.0074	0.0039	0.0037	0.0023	0.1404	0.0999	0.0052	0.0036	0.0033	0.0133	0.0031	0.0075	0.2153
9	rs17456039	73082532	1.19	0.153209069243504	1.65	0.358901199458623	0.945258768769875	0.259529890680576	0.145	0.0686	0.0036	0.0025	0.0057	0.003	0.0032	0.0196	0.1501	0.003	0.0041	0.0061	0.0745	0.0075	0.0041	0.0038	0.0022	0.1401	0.0995	0.0053	0.0037	0.0034	0.0134	0.0032	0.0075	0.2149
9	rs117998528	73085672	1.19	0.153209069243504	1.65	0.358901199458623	0.939396043213799	0.251719950842985	0.145	0.0686	0.0036	0.0025	0.0057	0.003	0.0033	0.0196	0.1501	0.003	0.0041	0.0061	0.0745	0.0075	0.0041	0.0038	0.0022	0.1401	0.0994	0.0054	0.0037	0.0034	0.0134	0.0032	0.0075	0.2149
9	rs11142465	73090916	1.19	0.153209069243504	1.66	0.333131717406117	0.923061113846305	0.244878633616197	0.1451	0.0686	0.0036	0.0025	0.0057	0.0031	0.0033	0.0196	0.1502	0.003	0.0041	0.0061	0.0745	0.0075	0.0041	0.0038	0.0022	0.1401	0.0992	0.0054	0.0037	0.0035	0.0135	0.0032	0.0076	0.2146
9	rs2184754	73094035	1.19	0.153209069243504	1.67	0.308662716071979	0.890260230018267	0.268562937978987	0.1453	0.0686	0.0036	0.0026	0.0057	0.0031	0.0034	0.0196	0.1502	0.003	0.0041	0.0062	0.0745	0.0075	0.0042	0.0038	0.0022	0.1397	0.0989	0.0054	0.0038	0.0036	0.0135	0.0032	0.0076	0.2143
9	rs72716556	73104431	1.19	0.153209069243504	1.67	0.308662716071979	0.630541913136394	0.216301608967598	0.146	0.0684	0.0037	0.0026	0.0058	0.0033	0.0036	0.0193	0.1508	0.0032	0.004	0.0063	0.075	0.008	0.0046	0.0037	0.0023	0.1402	0.097	0.0052	0.0038	0.0043	0.0136	0.0034	0.0079	0.2115
9	rs6560140	73107311	1.19	0.153209069243504	1.67	0.308662716071979	0.627943247928922	0.246779211477227	0.1461	0.0684	0.0038	0.0026	0.0059	0.0033	0.0036	0.0193	0.1508	0.0032	0.004	0.0063	0.075	0.008	0.0046	0.0037	0.0023	0.1402	0.0969	0.0052	0.0038	0.0043	0.0136	0.0034	0.0079	0.2113
9	rs117068059	73117755	1.19	0.153209069243504	1.66	0.333131717406117	0.614050980627886	0.203242205344153	0.1463	0.0686	0.0037	0.0026	0.0058	0.0033	0.0036	0.0192	0.151	0.0033	0.0039	0.0063	0.075	0.008	0.0046	0.0037	0.0023	0.1404	0.0966	0.0051	0.0038	0.0044	0.0136	0.0034	0.008	0.2109
9	rs17054874	73127939	1.19	0.153209069243504	1.66	0.333131717406117	0.605121745172716	0.227223649507809	0.1465	0.0688	0.0037	0.0026	0.0058	0.0032	0.0036	0.0192	0.1513	0.0033	0.0039	0.0064	0.0749	0.008	0.0046	0.0036	0.0023	0.1407	0.0961	0.0051	0.0039	0.0045	0.0135	0.0034	0.008	0.2102
9	rs10868848	73131895	1.19	0.153209069243504	1.66	0.333131717406117	0.464474860764925	0.259871150888827	0.1464	0.069	0.0037	0.0026	0.0058	0.0032	0.0036	0.0192	0.1514	0.0034	0.004	0.0061	0.0752	0.0081	0.0046	0.0036	0.0024	0.1414	0.0955	0.0051	0.0039	0.0046	0.0135	0.0034	0.0082	0.2096
9	rs7046672	73138287	1.19	0.153209069243504	1.67	0.308662716071979	0.323637258713304	0.170679278220969	0.1464	0.0691	0.0039	0.0026	0.0056	0.003	0.0035	0.0193	0.151	0.0035	0.0041	0.0055	0.075	0.008	0.0051	0.0035	0.0025	0.142	0.0947	0.0052	0.004	0.0048	0.0137	0.0036	0.0087	0.2091
9	rs10511983	73146746	1.19	0.153209069243504	1.67	0.308662716071979	0.284948129115607	0.141172662653769	0.1464	0.0693	0.0041	0.0026	0.0056	0.0029	0.0035	0.0193	0.1505	0.0036	0.0041	0.0052	0.0749	0.0079	0.0053	0.0036	0.0025	0.1417	0.0943	0.0052	0.0042	0.0049	0.0138	0.0038	0.0089	0.2093
9	rs74656541	73149006	1.19	0.153209069243504	1.67	0.308662716071979	0.279949658754849	0.143492290886994	0.1464	0.0693	0.0042	0.0026	0.0056	0.0029	0.0035	0.0193	0.1504	0.0036	0.0041	0.0052	0.0749	0.008	0.0053	0.0036	0.0025	0.1417	0.0943	0.0052	0.0042	0.0049	0.0138	0.0038	0.009	0.2093
9	rs17535907	73149151	1.19	0.153209069243504	1.67	0.308662716071979	0.286704045061366	0.146200197156492	0.1464	0.0693	0.0042	0.0026	0.0056	0.0029	0.0035	0.0193	0.1504	0.0036	0.004	0.0052	0.0749	0.008	0.0053	0.0036	0.0025	0.1418	0.0942	0.0052	0.0042	0.0049	0.0138	0.0038	0.009	0.2093
9	rs17535963	73150873	1.19	0.153209069243504	1.67	0.308662716071979	0.290568223485555	0.154050674514486	0.1464	0.0693	0.0042	0.0026	0.0056	0.0029	0.0035	0.0193	0.1503	0.0036	0.004	0.0052	0.0749	0.008	0.0053	0.0036	0.0025	0.1418	0.0942	0.0052	0.0043	0.0049	0.0138	0.0039	0.009	0.2093
9	rs41287373	73150918	1.19	0.153209069243504	1.67	0.308662716071979	0.298039615727122	0.162046727378136	0.1464	0.0693	0.0042	0.0026	0.0056	0.0029	0.0035	0.0193	0.1503	0.0036	0.004	0.0052	0.0749	0.008	0.0053	0.0036	0.0025	0.1418	0.0942	0.0052	0.0043	0.0049	0.0137	0.0039	0.009	0.2094
9	rs6560142	73150984	1.19	0.153209069243504	1.67	0.308662716071979	0.30056875841534	0.163604553338375	0.1464	0.0693	0.0042	0.0026	0.0055	0.0029	0.0035	0.0193	0.1503	0.0036	0.004	0.0052	0.0749	0.0079	0.0053	0.0036	0.0025	0.1418	0.0942	0.0051	0.0043	0.0049	0.0137	0.0039	0.009	0.2094
9	rs72718947	73159969	1.19	0.153209069243504	1.68	0.285465824887251	0.280936151804793	0.125682155692457	0.1465	0.0692	0.0043	0.0026	0.0055	0.0029	0.0034	0.0192	0.1502	0.0036	0.004	0.0052	0.075	0.0081	0.0054	0.0036	0.0025	0.1415	0.094	0.0051	0.0043	0.005	0.0137	0.0039	0.009	0.2094
9	rs80098366	73174357	1.19	0.153209069243504	1.68	0.285465824887251	0.280372213267481	0.139971900793282	0.1467	0.0691	0.0044	0.0026	0.0055	0.0028	0.0034	0.0191	0.1502	0.0037	0.004	0.0053	0.075	0.0082	0.0055	0.0036	0.0025	0.1412	0.0938	0.005	0.0043	0.0052	0.0137	0.004	0.009	0.2093
9	rs17536837	73176336	1.19	0.153209069243504	1.68	0.285465824887251	0.280137418492894	0.143399242274283	0.1467	0.0691	0.0045	0.0026	0.0055	0.0028	0.0034	0.0191	0.1502	0.0037	0.004	0.0053	0.075	0.0082	0.0055	0.0035	0.0025	0.1412	0.0938	0.005	0.0043	0.0052	0.0137	0.004	0.009	0.2093
9	rs112144675	73183380	1.19	0.153209069243504	1.68	0.285465824887251	0.278543616836402	0.147326056600099	0.1467	0.0691	0.0045	0.0026	0.0055	0.0028	0.0033	0.0191	0.1502	0.0037	0.0041	0.0053	0.075	0.0083	0.0055	0.0035	0.0025	0.1411	0.0938	0.005	0.0043	0.0052	0.0137	0.0041	0.009	0.2093
9	rs11142490	73190333	1.18	0.173671271070618	1.68	0.285465824887251	0.280513140849896	0.234785201672574	0.1472	0.0686	0.0049	0.0025	0.0056	0.0027	0.0032	0.0188	0.1499	0.0039	0.0043	0.0056	0.0753	0.0088	0.0057	0.0034	0.0024	0.1401	0.0932	0.0049	0.0044	0.0056	0.0136	0.0044	0.0091	0.2088
9	rs10780949	73190432	1.18	0.173671271070618	1.68	0.285465824887251	0.281312448882657	0.238097650956508	0.1472	0.0686	0.0049	0.0025	0.0056	0.0027	0.0032	0.0188	0.1499	0.0039	0.0043	0.0056	0.0753	0.0088	0.0057	0.0034	0.0024	0.1401	0.0932	0.0049	0.0044	0.0056	0.0136	0.0044	0.0091	0.2088
9	rs13290576	73191729	1.18	0.173671271070618	1.68	0.285465824887251	0.278356432123817	0.231597408969271	0.1472	0.0686	0.005	0.0025	0.0056	0.0027	0.0032	0.0188	0.1499	0.0039	0.0043	0.0056	0.0751	0.0089	0.0057	0.0034	0.0024	0.1399	0.0932	0.0049	0.0044	0.0057	0.0136	0.0045	0.0091	0.2087
9	rs80142393	73193195	1.18	0.173671271070618	1.7	0.24276969786222	0.276208672947869	0.230610959567407	0.1472	0.0685	0.005	0.0025	0.0057	0.0027	0.0032	0.0188	0.1499	0.0039	0.0044	0.0057	0.075	0.0089	0.0058	0.0034	0.0025	0.1399	0.0932	0.0049	0.0044	0.0057	0.0137	0.0046	0.0091	0.2086
9	rs10868855	73194847	1.18	0.173671271070618	1.7	0.24276969786222	0.279668145961166	0.255672128969427	0.1473	0.068	0.0051	0.0026	0.0058	0.0027	0.0033	0.0188	0.1499	0.0039	0.0045	0.0057	0.0747	0.009	0.0058	0.0034	0.0025	0.1398	0.0931	0.005	0.0044	0.0058	0.0137	0.0047	0.0092	0.2084
9	rs117336793	73202332	1.19	0.153209069243504	1.7	0.24276969786222	0.266608973759612	0.177055151267119	0.1485	0.0675	0.005	0.0024	0.0058	0.0025	0.0033	0.0194	0.1503	0.004	0.0048	0.0052	0.0748	0.0091	0.0057	0.0028	0.0025	0.1403	0.0919	0.0049	0.0044	0.0059	0.0144	0.0047	0.009	0.2078
9	rs75610529	73202621	1.19	0.153209069243504	1.7	0.24276969786222	0.267340896928327	0.181991115950317	0.1485	0.0675	0.005	0.0024	0.0058	0.0025	0.0033	0.0194	0.1503	0.004	0.0048	0.0052	0.0748	0.0091	0.0057	0.0028	0.0025	0.1403	0.0919	0.0049	0.0044	0.0059	0.0144	0.0047	0.009	0.2078
9	rs72718976	73204277	1.18	0.173671271070618	1.7	0.24276969786222	0.274626954839915	0.213946050265809	0.1485	0.0675	0.005	0.0024	0.0058	0.0025	0.0033	0.0195	0.1503	0.004	0.0048	0.0052	0.0748	0.0092	0.0057	0.0028	0.0026	0.1403	0.0919	0.0049	0.0044	0.0059	0.0144	0.0047	0.009	0.2078
9	rs7865858	73204431	1.18	0.173671271070618	1.7	0.24276969786222	0.278029021714094	0.220390224613023	0.1485	0.0675	0.005	0.0024	0.0058	0.0025	0.0033	0.0195	0.1503	0.004	0.0048	0.0052	0.0748	0.0092	0.0057	0.0028	0.0026	0.1403	0.0919	0.0049	0.0044	0.0059	0.0144	0.0047	0.009	0.2078
9	rs12338417	73206574	1.18	0.173671271070618	1.71	0.223208546872115	0.27583606368182	0.173956696920553	0.1485	0.0675	0.005	0.0023	0.0058	0.0025	0.0033	0.0195	0.1504	0.0041	0.0048	0.0052	0.0748	0.0091	0.0057	0.0027	0.0026	0.1403	0.0918	0.0049	0.0044	0.0059	0.0144	0.0047	0.0089	0.2078
9	rs80176522	73206589	1.18	0.173671271070618	1.71	0.223208546872115	0.275789506572396	0.172265620006629	0.1485	0.0675	0.005	0.0023	0.0058	0.0025	0.0033	0.0195	0.1504	0.0041	0.0048	0.0052	0.0748	0.0091	0.0057	0.0027	0.0026	0.1403	0.0918	0.0049	0.0044	0.0059	0.0144	0.0047	0.0089	0.2078
9	rs4744605	73213610	1.19	0.153209069243504	1.71	0.223208546872115	0.331491766596722	0.163019752748501	0.1488	0.0675	0.005	0.0023	0.0058	0.0024	0.0033	0.0196	0.1503	0.0041	0.0048	0.005	0.0746	0.0091	0.0057	0.0023	0.0027	0.1401	0.0922	0.0049	0.0045	0.0059	0.0144	0.0047	0.0089	0.2081
9	rs4076140	73215843	1.19	0.153209069243504	1.71	0.223208546872115	0.33380547235707	0.147232115951566	0.1489	0.0675	0.005	0.0023	0.0058	0.0023	0.0033	0.0196	0.1503	0.0041	0.0048	0.005	0.0746	0.0091	0.0057	0.0023	0.0027	0.1402	0.0921	0.0049	0.0045	0.0059	0.0144	0.0047	0.0089	0.2081
9	rs17055371	73216023	1.19	0.153209069243504	1.71	0.223208546872115	0.33380547235707	0.146293899622087	0.1489	0.0675	0.005	0.0023	0.0058	0.0023	0.0033	0.0196	0.1503	0.0041	0.0048	0.005	0.0746	0.0091	0.0057	0.0023	0.0027	0.1402	0.0921	0.0049	0.0045	0.0059	0.0144	0.0047	0.0089	0.2081
9	rs56697575	73240674	1.19	0.153209069243504	1.71	0.223208546872115	0.318941655042756	0.0679327253358512	0.151	0.0668	0.0045	0.002	0.0059	0.0024	0.0036	0.0196	0.1491	0.0048	0.0049	0.0048	0.0748	0.0089	0.0056	0.0024	0.0027	0.1415	0.0899	0.005	0.0055	0.0058	0.0147	0.0047	0.0082	0.2077
9	rs7040809	73244635	1.19	0.153209069243504	1.71	0.223208546872115	0.319394495684305	0.0832365891098821	0.1513	0.0668	0.0045	0.002	0.0059	0.0024	0.0036	0.0196	0.149	0.0047	0.0049	0.0048	0.0748	0.0089	0.0056	0.0024	0.0027	0.1417	0.0898	0.005	0.0056	0.0058	0.0148	0.0047	0.0081	0.2077
9	rs12351775	73255554	1.19	0.153209069243504	1.71	0.223208546872115	0.318338392112451	0.0801637675784237	0.1514	0.0667	0.0045	0.002	0.0058	0.0024	0.0036	0.0196	0.1489	0.0048	0.0049	0.0048	0.0748	0.0089	0.0056	0.0024	0.0027	0.1418	0.0899	0.005	0.0056	0.0059	0.0148	0.0047	0.008	0.2076
9	rs17460146	73256353	1.19	0.153209069243504	1.71	0.223208546872115	0.317785927883935	0.0823323880694233	0.1514	0.0667	0.0045	0.002	0.0059	0.0024	0.0036	0.0196	0.1489	0.0048	0.0049	0.0048	0.0748	0.0089	0.0056	0.0024	0.0027	0.1418	0.0899	0.005	0.0056	0.0059	0.0148	0.0047	0.008	0.2076
9	rs7867819	73259313	1.19	0.153209069243504	1.72	0.204795704918344	0.317785927883935	0.0885899300173812	0.1514	0.0667	0.0045	0.002	0.0059	0.0024	0.0036	0.0196	0.1488	0.0048	0.0049	0.0048	0.0748	0.0089	0.0056	0.0024	0.0027	0.1419	0.0899	0.005	0.0056	0.0059	0.0148	0.0047	0.0081	0.2074
9	rs117904172	73268004	1.19	0.153209069243504	1.72	0.204795704918344	0.321663755119593	0.0867394334356721	0.1514	0.0667	0.0044	0.002	0.006	0.0023	0.0036	0.0197	0.1487	0.0048	0.0049	0.0048	0.0748	0.009	0.0057	0.0024	0.0027	0.1421	0.0898	0.005	0.0056	0.0059	0.0149	0.0048	0.0081	0.2071
9	rs11142538	73283070	1.19	0.153209069243504	1.72	0.204795704918344	0.335920809404927	0.0966266183273808	0.1515	0.0667	0.0044	0.002	0.0061	0.0023	0.0036	0.0197	0.1485	0.0048	0.0048	0.0048	0.0748	0.0089	0.0057	0.0024	0.0028	0.1423	0.0898	0.005	0.0057	0.006	0.0149	0.0048	0.0081	0.2067
9	rs7854748	73284190	1.19	0.153209069243504	1.72	0.204795704918344	0.349865962299942	0.115731792986195	0.1515	0.0667	0.0044	0.002	0.0062	0.0023	0.0036	0.0197	0.1484	0.0049	0.0048	0.0049	0.0749	0.0089	0.0058	0.0024	0.0028	0.1424	0.0897	0.0051	0.0057	0.006	0.0149	0.0048	0.0081	0.2065
9	rs75116529	73285781	1.19	0.153209069243504	1.72	0.204795704918344	0.334320767205999	0.109020217529996	0.1515	0.0667	0.0043	0.002	0.0062	0.0023	0.0035	0.0198	0.1483	0.0049	0.0048	0.0049	0.075	0.0089	0.0058	0.0023	0.0028	0.1425	0.0898	0.005	0.0057	0.0059	0.0149	0.0048	0.0081	0.2065
9	rs117744783	73289008	1.19	0.153209069243504	1.71	0.223208546872115	0.321360700462985	0.0994473743104156	0.1515	0.0667	0.0043	0.002	0.0062	0.0023	0.0035	0.0198	0.1482	0.0049	0.0048	0.0048	0.0751	0.0089	0.0058	0.0023	0.0028	0.1425	0.0898	0.005	0.0057	0.0059	0.0149	0.0048	0.0081	0.2064
9	rs10780956	73290711	1.19	0.153209069243504	1.71	0.223208546872115	0.324753305598212	0.0993663407628129	0.1516	0.0667	0.0043	0.002	0.0062	0.0023	0.0035	0.0198	0.1482	0.0049	0.0048	0.0048	0.075	0.0089	0.0058	0.0023	0.0028	0.1425	0.0898	0.005	0.0057	0.0059	0.0149	0.0048	0.0081	0.2064
9	rs12345850	73303989	1.2	0.134574322401564	1.71	0.223208546872115	0.318991954017398	0.0770648527053076	0.1516	0.0666	0.0043	0.002	0.0062	0.0023	0.0035	0.0198	0.1483	0.0049	0.0048	0.0048	0.0749	0.0089	0.0057	0.0023	0.0028	0.1426	0.0899	0.005	0.0057	0.0059	0.0149	0.0048	0.0081	0.2064
9	rs117243900	73304519	1.2	0.134574322401564	1.7	0.24276969786222	0.318539413133161	0.077211288840029	0.1516	0.0666	0.0043	0.002	0.0062	0.0023	0.0035	0.0198	0.1483	0.0049	0.0048	0.0048	0.0749	0.0089	0.0057	0.0023	0.0028	0.1426	0.0899	0.005	0.0057	0.0059	0.0149	0.0048	0.0081	0.2064
9	rs117124880	73365612	1.2	0.134574322401564	1.7	0.24276969786222	0.268486702625452	0.0572679468469331	0.1512	0.0664	0.0042	0.0019	0.0061	0.0023	0.0033	0.0198	0.1482	0.0048	0.0047	0.0047	0.0752	0.009	0.0057	0.0023	0.0028	0.1428	0.0907	0.005	0.0058	0.0057	0.0151	0.0048	0.0079	0.2064
9	rs117238404	73366188	1.2	0.134574322401564	1.7	0.24276969786222	0.268257329257079	0.0566231882187791	0.1512	0.0664	0.0042	0.0019	0.0061	0.0023	0.0033	0.0198	0.1482	0.0048	0.0047	0.0047	0.0752	0.009	0.0057	0.0023	0.0028	0.1428	0.0907	0.005	0.0058	0.0057	0.0151	0.0048	0.0079	0.2064
9	rs12236832	73377805	1.2	0.134574322401564	1.7	0.24276969786222	0.226777405700895	0.0779451720202022	0.1512	0.0663	0.0042	0.0019	0.0061	0.0023	0.0028	0.0199	0.1482	0.0047	0.0047	0.0047	0.0753	0.009	0.0057	0.0023	0.0029	0.1432	0.0909	0.005	0.0058	0.0057	0.0152	0.0048	0.0079	0.2064
9	rs7875949	73378984	1.2	0.134574322401564	1.7	0.24276969786222	0.227656644915827	0.0826333451104271	0.1512	0.0663	0.0042	0.0019	0.0061	0.0023	0.0028	0.0199	0.1482	0.0047	0.0047	0.0047	0.0753	0.009	0.0057	0.0023	0.0029	0.1432	0.0909	0.005	0.0058	0.0057	0.0152	0.0048	0.0079	0.2064
9	rs12338666	73384854	1.2	0.134574322401564	1.69	0.263511633917478	0.211516517090161	0.0643604274852691	0.1512	0.0663	0.0041	0.0019	0.0061	0.0023	0.0027	0.0198	0.1482	0.0047	0.0047	0.0047	0.0755	0.009	0.0057	0.0023	0.0029	0.1432	0.091	0.0049	0.0058	0.0057	0.0152	0.0048	0.0079	0.2064
9	rs17553311	73391581	1.2	0.134574322401564	1.68	0.285465824887251	0.207197492698433	0.0594177684161	0.1512	0.0663	0.0041	0.0019	0.0061	0.0023	0.0027	0.0198	0.1482	0.0047	0.0047	0.0047	0.0755	0.009	0.0057	0.0023	0.0028	0.1432	0.091	0.0049	0.0058	0.0058	0.0152	0.0048	0.0079	0.2063
9	rs17462330	73396466	1.2	0.134574322401564	1.66	0.333131717406117	0.188308923072106	0.0601418752513562	0.1512	0.0662	0.0041	0.0019	0.0061	0.0023	0.0027	0.0199	0.1481	0.0047	0.0047	0.0047	0.0757	0.0091	0.0057	0.0024	0.0028	0.1431	0.0909	0.0049	0.0059	0.0058	0.0153	0.0048	0.0079	0.2062
9	rs10780966	73402119	1.17	0.196050020118376	1.66	0.333131717406117	0.097867790427927	0.0309644597108265	0.1516	0.0655	0.0038	0.002	0.0061	0.0024	0.0027	0.02	0.1471	0.0049	0.0049	0.0046	0.078	0.0097	0.0054	0.0025	0.0028	0.1423	0.09	0.0048	0.0065	0.0057	0.0166	0.0047	0.0078	0.2049
9	rs11142594	73405244	1.17	0.196050020118376	1.66	0.333131717406117	0.0779218091050427	0.0253348796135984	0.1516	0.0652	0.0038	0.002	0.0061	0.0024	0.0027	0.0201	0.1467	0.0049	0.0049	0.0046	0.079	0.0097	0.0053	0.0025	0.0028	0.1426	0.0899	0.0047	0.0066	0.0057	0.0168	0.0047	0.0078	0.2042
9	rs4585803	73406725	1.17	0.196050020118376	1.65	0.358901199458623	0.0730336025380037	0.0258287823433747	0.1516	0.0651	0.0038	0.002	0.006	0.0025	0.0027	0.0201	0.1464	0.0049	0.0049	0.0046	0.0793	0.0097	0.0053	0.0025	0.0028	0.1426	0.0899	0.0046	0.0066	0.0057	0.0169	0.0048	0.0078	0.2041
9	rs10868890	73408518	1.16	0.220431575918666	1.64	0.38599849551783	0.081671900909379	0.0311611744756348	0.1514	0.0647	0.0039	0.002	0.006	0.0026	0.0027	0.0203	0.1454	0.0049	0.005	0.0046	0.0802	0.0097	0.0053	0.0026	0.0028	0.1426	0.0899	0.0045	0.0067	0.0059	0.0173	0.005	0.0078	0.2035
9	rs1328158	73409102	1.16	0.220431575918666	1.64	0.38599849551783	0.0853956744013605	0.0308173030052022	0.1513	0.0647	0.0039	0.002	0.006	0.0026	0.0027	0.0203	0.1454	0.0049	0.005	0.0045	0.08	0.0097	0.0052	0.0025	0.0028	0.1428	0.0901	0.0045	0.0067	0.0059	0.0175	0.005	0.0078	0.2036
9	rs7048454	73409336	1.17	0.196050020118376	1.63	0.414449909043039	0.0874630302285203	0.0324538657468023	0.1513	0.0647	0.0038	0.002	0.006	0.0026	0.0027	0.0204	0.1454	0.0049	0.005	0.0045	0.08	0.0097	0.0052	0.0025	0.0028	0.1428	0.0901	0.0045	0.0067	0.0059	0.0175	0.005	0.0078	0.2036
9	rs1328155	73410540	1.17	0.196050020118376	1.63	0.414449909043039	0.0892498607673675	0.0257836955249316	0.1514	0.0646	0.0036	0.002	0.006	0.0026	0.0027	0.0204	0.1454	0.0049	0.005	0.0044	0.0801	0.0097	0.0052	0.0025	0.0028	0.1429	0.0902	0.0044	0.0067	0.0059	0.0176	0.005	0.0078	0.2036
9	rs13299941	73411540	1.17	0.196050020118376	1.63	0.414449909043039	0.0887711295364357	0.0257836955249316	0.1514	0.0646	0.0036	0.002	0.006	0.0026	0.0027	0.0204	0.1454	0.0049	0.005	0.0044	0.0801	0.0097	0.0052	0.0025	0.0028	0.1429	0.0902	0.0044	0.0067	0.0059	0.0176	0.0049	0.0078	0.2036
9	rs17055833	73412162	1.16	0.220431575918666	1.63	0.414449909043039	0.0911082378368441	0.0261000856280835	0.1516	0.0646	0.0036	0.002	0.006	0.0026	0.0027	0.0204	0.1453	0.0049	0.005	0.0044	0.0801	0.0097	0.0052	0.0025	0.0028	0.1429	0.0902	0.0044	0.0067	0.0059	0.0176	0.0049	0.0078	0.2036
9	rs13285335	73417675	1.17	0.196050020118376	1.61	0.475515229965307	0.0833138191725159	0.0309644597108265	0.1518	0.0646	0.0035	0.0019	0.0058	0.0027	0.0027	0.0204	0.1452	0.0047	0.005	0.0043	0.0804	0.0097	0.0051	0.0025	0.0029	0.1432	0.0904	0.0044	0.0066	0.0057	0.0177	0.005	0.0077	0.2032
9	rs7869404	73420208	1.16	0.220431575918666	1.61	0.475515229965307	0.0759808906145573	0.0660677823225773	0.1524	0.0646	0.0035	0.0019	0.0057	0.0028	0.0026	0.0204	0.1446	0.0046	0.0051	0.0043	0.0818	0.0097	0.0049	0.0026	0.003	0.144	0.0904	0.0044	0.0064	0.0054	0.018	0.0051	0.0078	0.2016
9	rs12552632	73428065	1.16	0.220431575918666	1.61	0.475515229965307	0.0836815314697582	0.0542649254622272	0.1523	0.0647	0.0035	0.0018	0.0057	0.0029	0.0025	0.0204	0.1446	0.0046	0.0052	0.0041	0.0819	0.0096	0.0049	0.0026	0.003	0.1441	0.0903	0.0044	0.0063	0.0054	0.018	0.0052	0.0078	0.2016
9	rs62545996	73429131	1.16	0.220431575918666	1.61	0.475515229965307	0.0789817203164618	0.0504109108230299	0.1523	0.0647	0.0035	0.0018	0.0057	0.0029	0.0025	0.0204	0.1445	0.0046	0.0052	0.0041	0.0819	0.0096	0.0049	0.0026	0.003	0.1441	0.0902	0.0044	0.0063	0.0053	0.018	0.0051	0.0078	0.2015
9	rs60455022	73434809	1.16	0.220431575918666	1.56	0.653525583231	0.0701409463693435	0.0556619326325885	0.1526	0.0647	0.0035	0.0018	0.0057	0.003	0.0026	0.0204	0.1442	0.0046	0.0053	0.0042	0.0823	0.0095	0.0049	0.0026	0.0031	0.1447	0.0899	0.0045	0.0063	0.0052	0.018	0.0051	0.0078	0.2009
9	rs34728483	73444140	1.16	0.220431575918666	1.56	0.653525583231	0.0592288851743001	0.0678632666738902	0.1529	0.0646	0.0035	0.0018	0.0056	0.003	0.0026	0.0203	0.1443	0.0046	0.0054	0.0042	0.0829	0.0094	0.0049	0.0026	0.003	0.1443	0.0902	0.0045	0.0063	0.0051	0.018	0.005	0.0078	0.2005
9	rs118150369	73449946	1.16	0.220431575918666	1.56	0.653525583231	0.067084303595936	0.0812077591975506	0.153	0.0645	0.0035	0.0018	0.0056	0.003	0.0026	0.0203	0.1444	0.0046	0.0055	0.0042	0.083	0.0094	0.0049	0.0026	0.003	0.1442	0.0903	0.0045	0.0062	0.0051	0.0179	0.0051	0.0078	0.2004
9	rs77040440	73450546	1.16	0.220431575918666	1.56	0.653525583231	0.0675842341673178	0.0819568163429922	0.153	0.0645	0.0035	0.0018	0.0056	0.003	0.0026	0.0203	0.1444	0.0046	0.0055	0.0042	0.083	0.0094	0.0049	0.0026	0.003	0.1442	0.0903	0.0045	0.0062	0.0051	0.0179	0.0051	0.0078	0.2004
9	rs11142612	73451063	1.16	0.220431575918666	1.55	0.693638871087907	0.0680060536926843	0.0839173532368919	0.153	0.0645	0.0035	0.0018	0.0056	0.003	0.0026	0.0203	0.1444	0.0046	0.0055	0.0042	0.083	0.0094	0.0049	0.0026	0.003	0.1442	0.0903	0.0045	0.0062	0.0051	0.0179	0.0051	0.0078	0.2004
9	rs10118762	73468832	1.16	0.220431575918666	1.55	0.693638871087907	0.0655204542526524	0.111466161670666	0.1532	0.0645	0.0034	0.0018	0.0055	0.003	0.0026	0.0201	0.1446	0.0046	0.0055	0.0042	0.0831	0.0093	0.0049	0.0026	0.0029	0.1444	0.0903	0.0045	0.0062	0.0051	0.018	0.0051	0.0078	0.2003
9	rs78183891	73471557	1.16	0.220431575918666	1.55	0.693638871087907	0.0652654255367443	0.110029809857906	0.1532	0.0645	0.0034	0.0018	0.0055	0.003	0.0026	0.0201	0.1446	0.0046	0.0055	0.0042	0.0831	0.0093	0.0049	0.0026	0.0029	0.1442	0.0904	0.0045	0.0062	0.0051	0.018	0.0051	0.0078	0.2003
9	rs34543029	73471783	1.16	0.220431575918666	1.56	0.653525583231	0.065206665427184	0.110029809857906	0.1532	0.0645	0.0034	0.0018	0.0055	0.003	0.0026	0.0201	0.1446	0.0046	0.0055	0.0042	0.0831	0.0093	0.0049	0.0026	0.0029	0.1442	0.0904	0.0045	0.0062	0.0051	0.018	0.0051	0.0078	0.2003
9	rs1609625	73492966	1.16	0.220431575918666	1.57	0.614941920479678	0.0300842479185938	0.142655642474505	0.1554	0.0644	0.004	0.0021	0.0052	0.0031	0.0027	0.0193	0.1461	0.0046	0.0055	0.0044	0.0847	0.0088	0.005	0.0026	0.0028	0.1414	0.0904	0.0046	0.0063	0.0051	0.0177	0.0049	0.008	0.1984
9	rs13283806	73494939	1.16	0.220431575918666	1.58	0.577869115575703	0.0271079891659348	0.107679661383449	0.1557	0.0645	0.004	0.0021	0.0052	0.0031	0.0027	0.0193	0.1463	0.0044	0.0055	0.0044	0.0848	0.0088	0.0049	0.0026	0.0028	0.1412	0.0904	0.0046	0.0063	0.0051	0.0177	0.0049	0.008	0.1982
9	rs77327485	73501877	1.16	0.220431575918666	1.6	0.508176723760061	0.0179119959392136	0.0859730143927169	0.1552	0.0639	0.0043	0.0023	0.0052	0.0033	0.0027	0.0189	0.1472	0.0044	0.0054	0.0045	0.085	0.0085	0.0049	0.0026	0.0028	0.1414	0.0908	0.0046	0.0065	0.0053	0.0175	0.0049	0.0082	0.1973
9	rs73459240	73509020	1.15	0.246899131395369	1.61	0.475515229965307	0.0210316775078776	0.130142647632455	0.1549	0.0636	0.0044	0.0024	0.0052	0.0034	0.0028	0.0186	0.1477	0.0044	0.0053	0.0045	0.0852	0.0084	0.005	0.0026	0.0028	0.1414	0.091	0.0046	0.0065	0.0054	0.0174	0.0049	0.0083	0.1968
9	rs17472220	73509677	1.15	0.246899131395369	1.63	0.414449909043039	0.0202806005717869	0.106845058101914	0.1548	0.0636	0.0044	0.0024	0.0052	0.0034	0.0028	0.0186	0.1477	0.0044	0.0053	0.0045	0.0852	0.0084	0.005	0.0026	0.0028	0.1414	0.091	0.0046	0.0066	0.0055	0.0174	0.0049	0.0084	0.1968
9	rs117057966	73524691	1.15	0.246899131395369	1.62	0.444280725791627	0.0216468637463493	0.102545696729776	0.1549	0.0632	0.0044	0.0025	0.0051	0.0035	0.0028	0.0184	0.1479	0.0045	0.0053	0.0045	0.0854	0.0084	0.0051	0.0026	0.0028	0.1412	0.0912	0.0047	0.0065	0.0056	0.0173	0.0049	0.0083	0.1962
9	rs17055996	73528196	1.15	0.246899131395369	1.62	0.444280725791627	0.0239810016725118	0.129425089351059	0.1549	0.0632	0.0044	0.0025	0.0051	0.0035	0.0028	0.0184	0.1479	0.0046	0.0053	0.0045	0.0854	0.0084	0.0052	0.0026	0.0028	0.1412	0.0912	0.0048	0.0065	0.0057	0.0173	0.0049	0.0083	0.1962
9	rs7046772	73529734	1.15	0.246899131395369	1.63	0.414449909043039	0.0251521809598896	0.114018222871647	0.1549	0.0632	0.0044	0.0025	0.0051	0.0035	0.0028	0.0184	0.1479	0.0046	0.0053	0.0045	0.0854	0.0084	0.0052	0.0027	0.0028	0.1411	0.0912	0.0048	0.0065	0.0057	0.0173	0.0049	0.0083	0.1961
9	rs72729789	73537881	1.15	0.246899131395369	1.64	0.38599849551783	0.0317695089098876	0.126836312387972	0.1548	0.063	0.0043	0.0027	0.0048	0.0035	0.0028	0.0183	0.1478	0.0046	0.0053	0.0046	0.0857	0.0085	0.0053	0.0027	0.0028	0.1409	0.0913	0.0049	0.0065	0.0058	0.0173	0.0051	0.0083	0.1958
9	rs118003333	73545133	1.15	0.246899131395369	1.66	0.333131717406117	0.0361976366341846	0.122857982015617	0.155	0.0629	0.0042	0.0028	0.0048	0.0035	0.0029	0.0182	0.1477	0.0047	0.0052	0.0046	0.0857	0.0085	0.0053	0.0027	0.0028	0.1408	0.0914	0.0049	0.0065	0.0059	0.0172	0.0052	0.0082	0.1956
9	rs11142645	73547045	1.15	0.246899131395369	1.68	0.285465824887251	0.0354142255330506	0.121192531147954	0.155	0.0628	0.0042	0.0028	0.0048	0.0035	0.0029	0.0182	0.1477	0.0047	0.0052	0.0046	0.0857	0.0085	0.0053	0.0027	0.0029	0.1408	0.0914	0.005	0.0065	0.0059	0.0172	0.0052	0.0082	0.1956
9	rs12351255	73558632	1.15	0.246899131395369	1.68	0.285465824887251	0.0383590319460993	0.177857822252424	0.1549	0.0627	0.0042	0.0028	0.0048	0.0035	0.003	0.0181	0.1477	0.0047	0.0051	0.0046	0.0858	0.0086	0.0053	0.0028	0.0029	0.1407	0.0915	0.005	0.0065	0.006	0.0172	0.0053	0.0082	0.1954
9	rs72729798	73560203	1.15	0.246899131395369	1.68	0.285465824887251	0.0353624208586532	0.15798257461064	0.1549	0.0626	0.0042	0.0029	0.0048	0.0035	0.003	0.0181	0.1476	0.0047	0.0052	0.0046	0.0858	0.0086	0.0053	0.0028	0.0029	0.1406	0.0915	0.0051	0.0065	0.006	0.0172	0.0054	0.0082	0.1954
9	rs2992999	73567545	1.15	0.246899131395369	1.69	0.263511633917478	0.0439602700502654	0.195102369144182	0.155	0.0625	0.0041	0.003	0.0049	0.0036	0.0032	0.0179	0.1471	0.0047	0.0051	0.0045	0.0863	0.0087	0.0053	0.0029	0.003	0.1405	0.0915	0.0053	0.0066	0.0061	0.0171	0.0054	0.0082	0.195
9	rs2993000	73567734	1.15	0.246899131395369	1.69	0.263511633917478	0.0439001463448159	0.18118205421371	0.155	0.0625	0.0041	0.003	0.0049	0.0036	0.0032	0.0179	0.1471	0.0047	0.0051	0.0045	0.0863	0.0087	0.0053	0.0029	0.003	0.1405	0.0916	0.0053	0.0066	0.0061	0.0171	0.0054	0.0082	0.195
9	rs116771103	73572951	1.15	0.246899131395369	1.69	0.263511633917478	0.0330606918056549	0.133208609778231	0.1549	0.0624	0.0041	0.0031	0.0049	0.0036	0.0032	0.0179	0.147	0.0047	0.0051	0.0045	0.0862	0.0087	0.0053	0.0029	0.003	0.1403	0.0918	0.0053	0.0066	0.0061	0.017	0.0055	0.0083	0.1948
9	rs77122105	73574302	1.15	0.246899131395369	1.69	0.263511633917478	0.0337073255775436	0.144984041816676	0.1549	0.0624	0.0041	0.0031	0.0049	0.0036	0.0032	0.0178	0.1471	0.0047	0.0051	0.0045	0.0861	0.0087	0.0053	0.0029	0.003	0.1402	0.092	0.0053	0.0066	0.0062	0.017	0.0055	0.0083	0.1947
9	rs1337020	73577825	1.15	0.246899131395369	1.69	0.263511633917478	0.0389233693836245	0.173060705414726	0.1548	0.0622	0.0041	0.0032	0.0049	0.0036	0.0033	0.0177	0.147	0.0047	0.0051	0.0047	0.0859	0.0089	0.0054	0.0029	0.0031	0.1396	0.0927	0.0052	0.0068	0.0063	0.017	0.0056	0.0084	0.1943
9	rs77755478	73578505	1.15	0.246899131395369	1.73	0.187497716434302	0.0358566966807008	0.16448313627982	0.1548	0.0621	0.0041	0.0032	0.0049	0.0036	0.0033	0.0177	0.147	0.0047	0.0051	0.0047	0.0859	0.0089	0.0054	0.0029	0.0031	0.1396	0.0927	0.0052	0.0068	0.0063	0.017	0.0056	0.0084	0.1943
9	rs7041925	73585789	1.15	0.246899131395369	1.74	0.171280181914382	0.0448688750468083	0.219096369421157	0.1547	0.062	0.0041	0.0032	0.0049	0.0037	0.0034	0.0175	0.1469	0.0047	0.0051	0.0047	0.0859	0.009	0.0054	0.003	0.0031	0.1396	0.093	0.0052	0.0068	0.0063	0.017	0.0057	0.0084	0.1941
9	rs75004325	73586372	1.15	0.246899131395369	1.74	0.171280181914382	0.0418601038540876	0.20124914548629	0.1547	0.062	0.0041	0.0032	0.0049	0.0037	0.0034	0.0175	0.1469	0.0047	0.0051	0.0047	0.0859	0.009	0.0054	0.003	0.0031	0.1396	0.093	0.0052	0.0068	0.0063	0.017	0.0057	0.0084	0.1941
9	rs117283389	73588038	1.15	0.246899131395369	1.76	0.141944438278083	0.0383453386100844	0.212664790837299	0.1547	0.062	0.0041	0.0032	0.0049	0.0037	0.0034	0.0175	0.1469	0.0047	0.0051	0.0048	0.0859	0.009	0.0054	0.0029	0.0031	0.1396	0.093	0.0052	0.0068	0.0063	0.017	0.0057	0.0084	0.194
9	rs79945982	73590560	1.15	0.246899131395369	1.83	0.0678757074061657	0.038482423925257	0.215872693787667	0.1547	0.0619	0.0041	0.0032	0.0049	0.0036	0.0033	0.0175	0.1468	0.0047	0.0051	0.0048	0.086	0.009	0.0054	0.0029	0.0031	0.1397	0.0931	0.0053	0.0069	0.0063	0.017	0.0057	0.0084	0.1939
9	rs13293692	73599125	1.14	0.275532638758866	1.82	0.0760422202337298	0.0860266312763397	0.272249140998348	0.1551	0.0614	0.0042	0.0034	0.0047	0.0035	0.0032	0.017	0.146	0.0046	0.0049	0.0061	0.087	0.0095	0.0054	0.0027	0.0027	0.14	0.0944	0.0058	0.0073	0.0066	0.0166	0.0055	0.0088	0.1909
9	rs1895065	73600171	1.14	0.275532638758866	1.81	0.0849480383532209	0.0908412702260426	0.25578533317104	0.1547	0.0633	0.004	0.0034	0.0047	0.0035	0.0032	0.017	0.1458	0.0046	0.0049	0.0062	0.0873	0.0095	0.0053	0.0027	0.0027	0.14	0.0942	0.0059	0.0073	0.0066	0.0165	0.0055	0.0088	0.1898
9	rs10868941	73618648	1.14	0.275532638758866	1.81	0.0849480383532209	0.0848837476441182	0.227114652465071	0.1551	0.0633	0.0041	0.0034	0.0047	0.0035	0.0032	0.0169	0.1455	0.0047	0.0049	0.0062	0.0873	0.0095	0.0053	0.0027	0.0027	0.1398	0.0941	0.0061	0.0074	0.0065	0.0166	0.0054	0.0089	0.1897
9	rs11142673	73647743	1.14	0.275532638758866	1.81	0.0849480383532209	0.075183268671831	0.161755220868962	0.1552	0.0632	0.0041	0.0034	0.0047	0.0035	0.0031	0.0169	0.1455	0.0046	0.0048	0.0062	0.0873	0.0095	0.0054	0.0027	0.0027	0.1399	0.094	0.0061	0.0074	0.0064	0.0166	0.0054	0.0088	0.1898
9	rs78920940	73651382	1.14	0.275532638758866	1.81	0.0849480383532209	0.0749471860101893	0.161172764327947	0.1552	0.0632	0.004	0.0034	0.0047	0.0035	0.0031	0.0169	0.1455	0.0046	0.0048	0.0062	0.0873	0.0095	0.0054	0.0027	0.0027	0.1399	0.094	0.0061	0.0074	0.0064	0.0166	0.0054	0.0089	0.1898
9	rs12552966	73651855	1.14	0.275532638758866	1.81	0.0849480383532209	0.0753337530982082	0.163019752748501	0.1552	0.0632	0.004	0.0034	0.0047	0.0035	0.0031	0.0169	0.1455	0.0046	0.0048	0.0062	0.0873	0.0095	0.0054	0.0027	0.0027	0.1399	0.094	0.0061	0.0074	0.0064	0.0166	0.0054	0.0089	0.1898
9	rs79899911	73658258	1.14	0.275532638758866	1.8	0.0946327581538143	0.0725917060660666	0.15894691087472	0.1552	0.0632	0.004	0.0034	0.0047	0.0035	0.0031	0.0169	0.1455	0.0046	0.0048	0.0062	0.0873	0.0095	0.0054	0.0027	0.0027	0.14	0.0939	0.0061	0.0074	0.0064	0.0166	0.0054	0.0089	0.1898
9	rs11142681	73675886	1.14	0.275532638758866	1.8	0.0946327581538143	0.0723190226037733	0.165265487847853	0.1552	0.0631	0.004	0.0034	0.0047	0.0035	0.003	0.0168	0.1454	0.0046	0.0048	0.0063	0.0874	0.0096	0.0054	0.0027	0.0027	0.1401	0.0938	0.0062	0.0074	0.0064	0.0166	0.0054	0.009	0.1898
9	rs76145704	73680789	1.14	0.275532638758866	1.81	0.0849480383532209	0.0739013716903672	0.164776365116325	0.1551	0.0631	0.004	0.0034	0.0047	0.0035	0.003	0.0168	0.1454	0.0046	0.0048	0.0063	0.0874	0.0096	0.0054	0.0027	0.0027	0.1402	0.0938	0.0062	0.0074	0.0064	0.0166	0.0054	0.009	0.1898
9	rs77822179	73680998	1.14	0.275532638758866	1.8	0.0946327581538143	0.0749686282345155	0.168506434272203	0.1551	0.0631	0.004	0.0034	0.0047	0.0035	0.003	0.0168	0.1454	0.0046	0.0048	0.0063	0.0874	0.0096	0.0054	0.0027	0.0027	0.1402	0.0937	0.0062	0.0074	0.0064	0.0166	0.0054	0.009	0.1898
9	rs477084	73690668	1.14	0.275532638758866	1.8	0.0946327581538143	0.0873920337932015	0.224612420923596	0.1551	0.063	0.004	0.0034	0.0047	0.0035	0.003	0.0168	0.1454	0.0046	0.0048	0.0063	0.0874	0.0096	0.0054	0.0027	0.0027	0.1403	0.0936	0.0063	0.0075	0.0064	0.0165	0.0054	0.009	0.1898
9	rs79481790	73702520	1.14	0.275532638758866	1.81	0.0849480383532209	0.0894898388409183	0.232585218397759	0.1551	0.063	0.004	0.0034	0.0047	0.0036	0.003	0.0168	0.1453	0.0046	0.0048	0.0062	0.0875	0.0096	0.0054	0.0027	0.0027	0.1404	0.0935	0.0063	0.0075	0.0064	0.0166	0.0054	0.009	0.1898
9	rs117213016	73718746	1.14	0.275532638758866	1.81	0.0849480383532209	0.0955223328024907	0.226678834282372	0.1552	0.0629	0.004	0.0035	0.0048	0.0036	0.003	0.0168	0.1451	0.0046	0.0048	0.0062	0.0875	0.0097	0.0054	0.0027	0.0027	0.1407	0.0934	0.0063	0.0076	0.0064	0.0166	0.0053	0.009	0.1898
9	rs1861885	73721857	1.14	0.275532638758866	1.8	0.0946327581538143	0.0970061677953214	0.234234580008827	0.1552	0.0629	0.004	0.0035	0.0048	0.0036	0.003	0.0168	0.1451	0.0046	0.0048	0.0062	0.0875	0.0097	0.0054	0.0027	0.0027	0.1408	0.0933	0.0063	0.0076	0.0064	0.0166	0.0053	0.009	0.1897
9	rs71505923	73725151	1.14	0.275532638758866	1.8	0.0946327581538143	0.097893204643587	0.240314210332583	0.1552	0.0629	0.004	0.0036	0.0048	0.0036	0.003	0.0168	0.145	0.0046	0.0048	0.0062	0.0875	0.0097	0.0054	0.0027	0.0027	0.1408	0.0933	0.0063	0.0076	0.0064	0.0166	0.0053	0.009	0.1897
9	rs75585320	73735253	1.14	0.275532638758866	1.8	0.0946327581538143	0.0999140132728872	0.22439526242561	0.1552	0.0628	0.0039	0.0036	0.0048	0.0037	0.003	0.0168	0.1449	0.0046	0.0048	0.0061	0.0875	0.0097	0.0054	0.0027	0.0028	0.141	0.0931	0.0063	0.0076	0.0064	0.0166	0.0053	0.009	0.1897
9	rs73647947	73735946	1.14	0.275532638758866	1.8	0.0946327581538143	0.107743396039688	0.252283357420548	0.1552	0.0628	0.0039	0.0036	0.0048	0.0037	0.003	0.0168	0.1449	0.0046	0.0048	0.0061	0.0876	0.0097	0.0054	0.0027	0.0028	0.141	0.0931	0.0063	0.0076	0.0064	0.0166	0.0053	0.009	0.1897
9	rs10780989	73737705	1.14	0.275532638758866	1.8	0.0946327581538143	0.0768057361121574	0.222227450416585	0.1552	0.0622	0.0039	0.0035	0.0051	0.0037	0.0029	0.0168	0.145	0.0045	0.0048	0.0058	0.088	0.0097	0.0051	0.0024	0.0027	0.1422	0.0927	0.006	0.0078	0.0063	0.0167	0.0051	0.0087	0.1905
9	rs484327	73741756	1.14	0.275532638758866	1.8	0.0946327581538143	0.0535917512378979	0.230501438186522	0.1553	0.062	0.0039	0.0032	0.0051	0.0035	0.0028	0.0166	0.1456	0.0045	0.0046	0.0058	0.0873	0.0093	0.0051	0.0022	0.0027	0.1428	0.0933	0.0059	0.0078	0.0063	0.0168	0.005	0.0085	0.1914
9	rs1411163	73742688	1.14	0.275532638758866	1.8	0.0946327581538143	0.0558404394844683	0.234454778689623	0.1553	0.062	0.004	0.0032	0.0051	0.0035	0.0028	0.0166	0.1456	0.0045	0.0046	0.0058	0.0873	0.0093	0.0051	0.0022	0.0027	0.1428	0.0933	0.0059	0.0078	0.0063	0.0167	0.005	0.0085	0.1915
9	rs2042044	73746111	1.14	0.275532638758866	1.79	0.105135818603982	0.0512541982116009	0.211599019334641	0.1552	0.062	0.004	0.0032	0.0051	0.0035	0.0027	0.0166	0.1456	0.0044	0.0046	0.0058	0.0873	0.0093	0.0052	0.0022	0.0027	0.1428	0.0933	0.0059	0.0078	0.0063	0.0167	0.005	0.0085	0.1916
9	rs13292388	73748048	1.14	0.275532638758866	1.79	0.105135818603982	0.0502760833939868	0.196970848547838	0.1552	0.062	0.004	0.0032	0.0051	0.0035	0.0027	0.0166	0.1456	0.0044	0.0046	0.0058	0.0873	0.0094	0.0052	0.0022	0.0027	0.1428	0.0933	0.0059	0.0078	0.0063	0.0167	0.005	0.0085	0.1916
9	rs78350735	73756784	1.13	0.306408690300974	1.79	0.105135818603982	0.0732868962573753	0.294450550902146	0.1554	0.0617	0.004	0.003	0.0051	0.0035	0.0026	0.0166	0.1459	0.0043	0.0048	0.006	0.0869	0.0095	0.005	0.002	0.003	0.1428	0.0933	0.0057	0.0077	0.0064	0.0166	0.005	0.0083	0.1924
9	rs10124385	73756905	1.13	0.306408690300974	1.79	0.105135818603982	0.073181288105159	0.299072695081142	0.1554	0.0617	0.004	0.003	0.0051	0.0035	0.0026	0.0166	0.1459	0.0043	0.0048	0.006	0.0869	0.0095	0.005	0.002	0.003	0.1428	0.0933	0.0057	0.0077	0.0064	0.0166	0.005	0.0083	0.1924
9	rs10116502	73762034	1.13	0.306408690300974	1.78	0.116496372702931	0.0813098672586799	0.244990302826352	0.1555	0.0617	0.004	0.003	0.0051	0.0036	0.0026	0.0166	0.1458	0.0042	0.0048	0.006	0.0869	0.0095	0.005	0.0021	0.003	0.1427	0.0933	0.0057	0.0077	0.0064	0.0166	0.005	0.0082	0.1924
9	rs17056367	73768640	1.14	0.275532638758866	1.79	0.105135818603982	0.0779877837248247	0.200307363625647	0.1555	0.0616	0.004	0.003	0.005	0.0036	0.0026	0.0165	0.1459	0.0042	0.0049	0.006	0.0869	0.0095	0.005	0.0021	0.003	0.1428	0.0932	0.0057	0.0076	0.0065	0.0166	0.005	0.0082	0.1924
9	rs4745059	73770057	1.14	0.275532638758866	1.75	0.156107803097264	0.0798273574542592	0.20334728517	0.1555	0.0616	0.004	0.003	0.005	0.0037	0.0026	0.0165	0.146	0.0042	0.0049	0.006	0.0869	0.0095	0.0051	0.0021	0.003	0.1428	0.0932	0.0056	0.0076	0.0065	0.0165	0.005	0.0081	0.1924
9	rs74625362	73771016	1.14	0.275532638758866	1.75	0.156107803097264	0.0757431916358198	0.174754481808434	0.1554	0.0616	0.004	0.003	0.005	0.0037	0.0026	0.0165	0.146	0.0042	0.0049	0.006	0.0868	0.0095	0.0051	0.0021	0.003	0.1428	0.0932	0.0056	0.0076	0.0065	0.0165	0.005	0.0081	0.1923
9	rs11142708	73778502	1.14	0.275532638758866	1.75	0.156107803097264	0.0603011425237761	0.165461279592916	0.1548	0.0615	0.0042	0.0031	0.0052	0.0036	0.0027	0.0164	0.1464	0.0042	0.0049	0.0061	0.0869	0.0096	0.0052	0.0022	0.003	0.1427	0.0929	0.0055	0.0077	0.0067	0.0165	0.0051	0.0081	0.1918
9	rs4745062	73784264	1.14	0.275532638758866	1.75	0.156107803097264	0.0690782849313488	0.208836326861065	0.1544	0.0614	0.0043	0.0032	0.0051	0.0036	0.0028	0.0164	0.1466	0.0043	0.005	0.0062	0.0869	0.0097	0.0054	0.0023	0.0029	0.1425	0.0927	0.0054	0.0077	0.0069	0.0165	0.0052	0.0083	0.1915
9	rs13285314	73834952	1.14	0.275532638758866	1.74	0.171280181914382	0.0598744121890524	0.181384203457618	0.1559	0.0614	0.0044	0.0033	0.0052	0.0035	0.0029	0.0163	0.1471	0.0044	0.0051	0.0053	0.0867	0.0097	0.0054	0.0023	0.003	0.1414	0.0921	0.0054	0.0077	0.0071	0.0161	0.0054	0.0082	0.1919
9	rs79882618	73846936	1.14	0.275532638758866	1.75	0.156107803097264	0.0621798744418483	0.211173207027772	0.156	0.0614	0.0044	0.0033	0.0052	0.0035	0.0029	0.0163	0.1469	0.0044	0.0051	0.0053	0.0867	0.0097	0.0054	0.0023	0.003	0.1416	0.0921	0.0054	0.0077	0.0071	0.0161	0.0054	0.0082	0.192
9	rs10868990	73847285	1.14	0.275532638758866	1.74	0.171280181914382	0.0626555178538244	0.212878157496688	0.156	0.0614	0.0044	0.0033	0.0052	0.0035	0.0029	0.0163	0.1469	0.0044	0.0051	0.0053	0.0867	0.0097	0.0054	0.0023	0.003	0.1416	0.0921	0.0054	0.0077	0.0071	0.0161	0.0054	0.0082	0.192
9	rs72733863	73857825	1.14	0.275532638758866	1.74	0.171280181914382	0.0588072038505243	0.202927074854229	0.1557	0.0615	0.0045	0.0033	0.0053	0.0034	0.0029	0.0164	0.1467	0.0044	0.0051	0.0055	0.0865	0.0097	0.0056	0.0023	0.003	0.1413	0.092	0.0054	0.0077	0.0072	0.0161	0.0054	0.0082	0.1919
9	rs763359	73865135	1.14	0.275532638758866	1.73	0.187497716434302	0.0606551731303889	0.222443922311406	0.1555	0.0615	0.0045	0.0033	0.0052	0.0034	0.003	0.0164	0.1466	0.0044	0.0051	0.0054	0.0865	0.0098	0.0056	0.0024	0.0031	0.1411	0.092	0.0054	0.0077	0.0073	0.0161	0.0054	0.0082	0.1921
9	rs989923	73865660	1.13	0.306408690300974	1.73	0.187497716434302	0.05858798898765	0.218342775061916	0.1556	0.0615	0.0045	0.0033	0.0052	0.0034	0.0031	0.0164	0.1466	0.0044	0.0051	0.0054	0.0866	0.0098	0.0057	0.0024	0.0031	0.1408	0.092	0.0054	0.0077	0.0073	0.0162	0.0054	0.0082	0.1919
9	rs116952305	73869353	1.13	0.306408690300974	1.73	0.187497716434302	0.0549090828717052	0.199993765811389	0.1555	0.0615	0.0046	0.0034	0.0052	0.0034	0.0031	0.0164	0.1466	0.0045	0.0051	0.0056	0.0866	0.0098	0.0057	0.0024	0.0031	0.1407	0.0916	0.0054	0.0078	0.0073	0.0162	0.0055	0.0082	0.1919
9	rs11142769	73887092	1.13	0.306408690300974	1.73	0.187497716434302	0.04711725241066	0.138407328021447	0.1551	0.0615	0.0045	0.0034	0.0052	0.0035	0.0033	0.0164	0.1468	0.0045	0.0052	0.0056	0.0865	0.0098	0.0057	0.0025	0.0033	0.1403	0.0914	0.0054	0.0079	0.0073	0.0163	0.0056	0.0083	0.1917
9	rs72733886	73891692	1.13	0.306408690300974	1.73	0.187497716434302	0.0444281341135082	0.136666311100549	0.155	0.0615	0.0045	0.0035	0.0051	0.0035	0.0033	0.0163	0.1468	0.0045	0.0052	0.0056	0.0865	0.0099	0.0058	0.0026	0.0033	0.1401	0.0914	0.0054	0.0079	0.0073	0.0163	0.0056	0.0083	0.1917
9	rs7022575	73895545	1.13	0.306408690300974	1.73	0.187497716434302	0.0465520577541076	0.128798433641839	0.1549	0.0615	0.0045	0.0035	0.0051	0.0035	0.0034	0.0163	0.1469	0.0045	0.0052	0.0056	0.0865	0.0099	0.0058	0.0026	0.0034	0.1402	0.0914	0.0054	0.008	0.0074	0.0163	0.0056	0.0084	0.1915
9	rs73649709	73905148	1.13	0.306408690300974	1.73	0.187497716434302	0.0477029752188992	0.157501188250261	0.1548	0.0614	0.0046	0.0036	0.0051	0.0035	0.0035	0.0162	0.1471	0.0046	0.0052	0.0056	0.0862	0.0099	0.0058	0.0027	0.0033	0.1401	0.0914	0.0054	0.008	0.0074	0.0163	0.0056	0.0083	0.1913
9	rs10869011	73910917	1.13	0.306408690300974	1.73	0.187497716434302	0.0430791278512991	0.233024680425355	0.1544	0.0613	0.0048	0.0037	0.0051	0.0035	0.0036	0.0161	0.1472	0.0047	0.0053	0.0057	0.0861	0.01	0.0059	0.0028	0.0033	0.1402	0.0913	0.0054	0.0079	0.0074	0.0163	0.0057	0.0084	0.1906
9	rs17056676	73911328	1.13	0.306408690300974	1.73	0.187497716434302	0.0406791868018438	0.225481738887739	0.1544	0.0613	0.0047	0.0036	0.0051	0.0035	0.0036	0.0161	0.1472	0.0047	0.0053	0.0058	0.0861	0.01	0.0059	0.0028	0.0033	0.1402	0.0913	0.0054	0.0079	0.0074	0.0163	0.0057	0.0084	0.1906
9	rs11142794	73914605	1.13	0.306408690300974	1.73	0.187497716434302	0.0387852015342769	0.209685103519305	0.1544	0.0612	0.0048	0.0036	0.0051	0.0035	0.0036	0.0161	0.1472	0.0047	0.0053	0.0058	0.0861	0.01	0.006	0.0028	0.0033	0.1403	0.0913	0.0054	0.0079	0.0074	0.0163	0.0057	0.0085	0.1905
9	rs73649716	73916215	1.13	0.306408690300974	1.73	0.187497716434302	0.0347065232728946	0.286209319573421	0.1543	0.0613	0.005	0.0035	0.0053	0.0035	0.0037	0.0161	0.1469	0.0047	0.0053	0.0059	0.086	0.0101	0.0062	0.0028	0.0032	0.141	0.0915	0.0054	0.0078	0.0074	0.0164	0.0059	0.0085	0.1894
9	rs12001209	73916851	1.11	0.375177619549844	1.72	0.204795704918344	0.0648743474419881	0.494057137409692	0.1536	0.0605	0.0058	0.0037	0.006	0.0036	0.004	0.0158	0.1477	0.0051	0.0053	0.0063	0.0865	0.0104	0.0067	0.0031	0.0033	0.141	0.0901	0.0057	0.0079	0.008	0.0158	0.0066	0.0082	0.1864
9	rs1504401	73916953	1.1	0.413206464175836	1.72	0.204795704918344	0.0720261081450207	0.49747572597136	0.1534	0.0599	0.0059	0.0037	0.0061	0.0037	0.004	0.0158	0.1473	0.0051	0.0053	0.0064	0.0877	0.0104	0.0068	0.0032	0.0033	0.1412	0.09	0.0058	0.0079	0.0081	0.0158	0.0066	0.008	0.1856
9	rs2134860	73920739	1.11	0.375177619549844	1.72	0.204795704918344	0.048213505404993	0.409872733343736	0.152	0.0603	0.0066	0.0036	0.0061	0.0036	0.0042	0.0159	0.1525	0.005	0.0049	0.0064	0.0882	0.0101	0.0063	0.0034	0.0034	0.1447	0.0874	0.0056	0.0068	0.0071	0.0152	0.0066	0.0081	0.1825
9	rs72735807	73921022	1.11	0.375177619549844	1.73	0.187497716434302	0.0468340768350236	0.386522886564354	0.1517	0.0603	0.0066	0.0036	0.0062	0.0037	0.0042	0.016	0.1525	0.0051	0.0049	0.0064	0.0879	0.0103	0.0063	0.0034	0.0034	0.1448	0.0872	0.0056	0.0068	0.0072	0.0152	0.0066	0.0081	0.1827
9	rs931793	73923217	1.11	0.375177619549844	1.72	0.204795704918344	0.0445797790041321	0.366076988562448	0.1517	0.0604	0.0066	0.0037	0.0061	0.0037	0.0042	0.016	0.1525	0.0051	0.0049	0.0064	0.0879	0.0103	0.0063	0.0034	0.0034	0.1452	0.087	0.0056	0.0068	0.0071	0.0152	0.0065	0.0081	0.1825
9	rs4142472	73925831	1.11	0.375177619549844	1.73	0.187497716434302	0.0462400573598028	0.352414604488849	0.1518	0.0604	0.0065	0.0037	0.0061	0.0037	0.0041	0.016	0.1527	0.0051	0.0049	0.0063	0.0881	0.0104	0.0063	0.0034	0.0033	0.1455	0.0867	0.0056	0.0068	0.0071	0.0152	0.0065	0.008	0.1824
9	rs79216213	73928106	1.11	0.375177619549844	1.73	0.187497716434302	0.0512375142319199	0.299191496639808	0.1521	0.0605	0.0064	0.0037	0.0061	0.0037	0.0041	0.0161	0.153	0.005	0.0047	0.0063	0.0892	0.0102	0.0062	0.0033	0.0032	0.1462	0.0857	0.0056	0.0066	0.0069	0.0152	0.0063	0.0077	0.1828
9	rs17533846	73928299	1.11	0.375177619549844	1.73	0.187497716434302	0.0618010793649599	0.274329450530851	0.1529	0.0605	0.0064	0.0037	0.0061	0.0037	0.0041	0.016	0.153	0.005	0.0047	0.0062	0.0895	0.0102	0.006	0.0033	0.0032	0.1467	0.0854	0.0056	0.0066	0.0067	0.015	0.0062	0.0075	0.1826
9	rs11142798	73930233	1.11	0.375177619549844	1.72	0.204795704918344	0.0633062324429756	0.285740545131732	0.1529	0.0605	0.0064	0.0037	0.0061	0.0037	0.0041	0.0161	0.153	0.005	0.0047	0.0062	0.0895	0.0102	0.006	0.0033	0.0032	0.1467	0.0852	0.0056	0.0066	0.0067	0.015	0.0062	0.0075	0.1827
9	rs34254579	73934253	1.11	0.375177619549844	1.72	0.204795704918344	0.0593944350918189	0.234454778689623	0.1529	0.0605	0.0064	0.0037	0.006	0.0037	0.0041	0.0161	0.1532	0.0049	0.0046	0.0061	0.0899	0.0102	0.006	0.0033	0.0032	0.1466	0.0852	0.0056	0.0066	0.0066	0.015	0.0062	0.0075	0.1828
9	rs116958954	73935473	1.11	0.375177619549844	1.72	0.204795704918344	0.0590636414590295	0.225481738887739	0.1529	0.0604	0.0064	0.0037	0.006	0.0037	0.0041	0.0161	0.1532	0.0049	0.0046	0.006	0.0899	0.0102	0.006	0.0033	0.0032	0.1466	0.0852	0.0056	0.0066	0.0066	0.015	0.0062	0.0075	0.1828
9	rs1927942	73935514	1.11	0.375177619549844	1.72	0.204795704918344	0.0590452999392411	0.22439526242561	0.1529	0.0604	0.0064	0.0037	0.006	0.0037	0.0041	0.0161	0.1532	0.0049	0.0046	0.006	0.0899	0.0102	0.006	0.0033	0.0032	0.1466	0.0852	0.0056	0.0066	0.0066	0.015	0.0062	0.0075	0.1828
9	rs11792896	73940190	1.11	0.375177619549844	1.72	0.204795704918344	0.0649524396179285	0.162338419146868	0.153	0.0606	0.0064	0.0036	0.0059	0.0036	0.004	0.0157	0.1551	0.0049	0.0045	0.0054	0.0908	0.0099	0.0058	0.0034	0.003	0.1473	0.0841	0.0057	0.0063	0.006	0.0148	0.0057	0.0074	0.1839
9	rs117522441	73941970	1.12	0.339600448506511	1.72	0.204795704918344	0.0603383443500323	0.149681578749105	0.1529	0.0606	0.0063	0.0035	0.0059	0.0035	0.0039	0.0155	0.1557	0.0049	0.0044	0.0052	0.0915	0.0097	0.0057	0.0034	0.0029	0.1476	0.0839	0.0056	0.0063	0.0058	0.0146	0.0055	0.0075	0.1842
9	rs35644590	73944323	1.11	0.375177619549844	1.73	0.187497716434302	0.0576623783616714	0.149115027303675	0.1527	0.0607	0.0062	0.0033	0.0059	0.0034	0.0038	0.0153	0.1565	0.0049	0.0044	0.0051	0.0924	0.0096	0.0056	0.0034	0.0028	0.1479	0.0836	0.0056	0.0062	0.0056	0.0144	0.0052	0.0076	0.1845
9	rs77575307	73948006	1.11	0.375177619549844	1.74	0.171280181914382	0.0496201563875232	0.136940671652922	0.1523	0.0607	0.0059	0.0031	0.0058	0.0033	0.0036	0.0153	0.1575	0.0049	0.0044	0.005	0.0936	0.0095	0.0054	0.0034	0.0028	0.1485	0.0829	0.0056	0.0062	0.0055	0.0142	0.0048	0.0076	0.1849
9	rs76978348	73956251	1.11	0.375177619549844	1.75	0.156107803097264	0.0496691495816231	0.128887886765328	0.152	0.0605	0.006	0.003	0.0058	0.0035	0.0036	0.0152	0.1582	0.005	0.0044	0.005	0.0939	0.0093	0.0052	0.0034	0.0029	0.1486	0.0827	0.0057	0.0062	0.0054	0.0144	0.0049	0.0074	0.1844
9	rs7852227	73958026	1.11	0.375177619549844	1.74	0.171280181914382	0.0477347756495035	0.1286195965827	0.152	0.0605	0.006	0.003	0.0058	0.0035	0.0036	0.0152	0.1582	0.005	0.0044	0.005	0.0939	0.0093	0.0052	0.0034	0.003	0.1486	0.0827	0.0057	0.0062	0.0054	0.0144	0.0049	0.0074	0.1843
9	rs1346909	73958129	1.11	0.375177619549844	1.73	0.187497716434302	0.0476870803837659	0.128709003578474	0.152	0.0605	0.006	0.003	0.0058	0.0035	0.0036	0.0152	0.1582	0.005	0.0044	0.005	0.0939	0.0093	0.0052	0.0034	0.003	0.1486	0.0827	0.0057	0.0062	0.0054	0.0144	0.0049	0.0074	0.1843
9	rs117156777	73964682	1.11	0.375177619549844	1.72	0.204795704918344	0.0515048964234409	0.125416370993296	0.152	0.0606	0.0059	0.003	0.0058	0.0035	0.0035	0.0152	0.1584	0.005	0.0044	0.005	0.0939	0.0093	0.0051	0.0034	0.003	0.1487	0.0826	0.0057	0.0062	0.0054	0.0144	0.0049	0.0073	0.1843
9	rs75108934	73965812	1.11	0.375177619549844	1.73	0.187497716434302	0.0512208339048671	0.124885432141754	0.152	0.0606	0.0059	0.003	0.0058	0.0035	0.0035	0.0152	0.1585	0.005	0.0044	0.005	0.0939	0.0093	0.0051	0.0035	0.003	0.1487	0.0826	0.0057	0.0061	0.0054	0.0144	0.0049	0.0073	0.1843
9	rs11142807	73970949	1.11	0.375177619549844	1.73	0.187497716434302	0.0527367267292328	0.126303135951984	0.1519	0.0606	0.0059	0.003	0.0058	0.0035	0.0035	0.0152	0.1586	0.005	0.0044	0.005	0.0938	0.0093	0.005	0.0035	0.003	0.1488	0.0826	0.0057	0.0061	0.0054	0.0144	0.0049	0.0072	0.1843
9	rs117824798	73971207	1.11	0.375177619549844	1.73	0.187497716434302	0.0527367267292328	0.126391940559463	0.1519	0.0606	0.0059	0.003	0.0058	0.0035	0.0035	0.0152	0.1586	0.005	0.0044	0.005	0.0938	0.0092	0.005	0.0035	0.003	0.1488	0.0826	0.0057	0.0061	0.0054	0.0144	0.0049	0.0072	0.1842
9	rs116950536	73978963	1.11	0.375177619549844	1.73	0.187497716434302	0.0485827232427904	0.127370324927929	0.1519	0.0607	0.0059	0.003	0.0058	0.0035	0.0035	0.0151	0.1587	0.005	0.0044	0.005	0.0938	0.0092	0.005	0.0035	0.003	0.1492	0.0826	0.0057	0.0061	0.0054	0.0144	0.0049	0.0072	0.1842
9	rs74386499	73980492	1.11	0.375177619549844	1.73	0.187497716434302	0.0493594098875003	0.130052872449655	0.1518	0.0607	0.0059	0.003	0.0058	0.0035	0.0036	0.0151	0.1587	0.005	0.0044	0.005	0.0938	0.0092	0.005	0.0035	0.003	0.1492	0.0826	0.0058	0.0061	0.0054	0.0144	0.0049	0.0071	0.1842
9	rs7874253	73980903	1.11	0.375177619549844	1.73	0.187497716434302	0.0496528148931608	0.131582166510464	0.1518	0.0607	0.0059	0.003	0.0058	0.0035	0.0036	0.0151	0.1587	0.005	0.0044	0.005	0.0938	0.0092	0.005	0.0035	0.003	0.1492	0.0826	0.0058	0.0061	0.0054	0.0144	0.0049	0.0071	0.1842
9	rs1431176	73996464	1.11	0.375177619549844	1.73	0.187497716434302	0.0515551347825931	0.135844440998802	0.1521	0.0607	0.0059	0.0029	0.0058	0.0035	0.0036	0.0151	0.1589	0.005	0.0044	0.005	0.0938	0.0091	0.005	0.0035	0.003	0.1494	0.0826	0.0058	0.0061	0.0054	0.0144	0.0049	0.007	0.1841
9	rs11791357	74001474	1.11	0.375177619549844	1.73	0.187497716434302	0.0504409732247566	0.148360828589878	0.1525	0.0606	0.0058	0.0029	0.0058	0.0034	0.0036	0.015	0.1591	0.005	0.0043	0.0049	0.0938	0.009	0.005	0.0035	0.0031	0.1497	0.0825	0.0058	0.006	0.0054	0.0143	0.005	0.007	0.1838
9	rs7862777	74008163	1.11	0.375177619549844	1.72	0.204795704918344	0.0457747240126961	0.1406180004191	0.1524	0.0607	0.0058	0.0029	0.0059	0.0034	0.0035	0.015	0.1592	0.005	0.0043	0.0049	0.0937	0.009	0.005	0.0035	0.0031	0.1496	0.0825	0.0058	0.006	0.0054	0.0143	0.005	0.0071	0.1837
9	rs74368035	74018701	1.11	0.375177619549844	1.72	0.204795704918344	0.0411085412343487	0.133752393892403	0.1524	0.0606	0.0058	0.0029	0.006	0.0034	0.0035	0.0151	0.1593	0.005	0.0043	0.0049	0.0936	0.009	0.005	0.0035	0.0031	0.1496	0.0825	0.0058	0.006	0.0054	0.0144	0.0051	0.0072	0.1836
9	rs116991301	74020002	1.11	0.375177619549844	1.71	0.223208546872115	0.0403946680199205	0.134024591876907	0.1524	0.0606	0.0058	0.0029	0.006	0.0034	0.0035	0.0151	0.1593	0.005	0.0043	0.0049	0.0936	0.009	0.005	0.0035	0.0031	0.1496	0.0825	0.0058	0.006	0.0054	0.0144	0.0051	0.0072	0.1836
9	rs62545048	74031576	1.11	0.375177619549844	1.71	0.223208546872115	0.0338954831066467	0.134660512290268	0.1524	0.0605	0.0057	0.0029	0.006	0.0034	0.0035	0.0151	0.1594	0.0049	0.0044	0.005	0.0936	0.0091	0.005	0.0035	0.0031	0.1496	0.0825	0.0059	0.006	0.0052	0.0144	0.0051	0.0072	0.1835
9	rs28513816	74033520	1.11	0.375177619549844	1.7	0.24276969786222	0.0340591446474831	0.13611819557859	0.1524	0.0605	0.0058	0.0029	0.006	0.0034	0.0035	0.0151	0.1594	0.0049	0.0044	0.005	0.0935	0.009	0.005	0.0035	0.0031	0.1496	0.0825	0.0059	0.006	0.0052	0.0144	0.0052	0.0072	0.1835
9	rs67239798	74037677	1.11	0.375177619549844	1.7	0.24276969786222	0.0322525186847541	0.17206704779392	0.1532	0.0601	0.0055	0.0028	0.0056	0.0032	0.0034	0.015	0.1602	0.0049	0.0042	0.005	0.0934	0.0089	0.0051	0.0035	0.0032	0.1502	0.083	0.0059	0.0058	0.0053	0.0143	0.0052	0.0069	0.183
9	rs72735855	74040384	1.11	0.375177619549844	1.69	0.263511633917478	0.0335198983050292	0.207247956042958	0.1538	0.0597	0.0053	0.0028	0.0051	0.0031	0.0033	0.015	0.1609	0.0049	0.0042	0.0049	0.0932	0.0087	0.0051	0.0034	0.0032	0.1507	0.0834	0.0058	0.0057	0.0054	0.0143	0.0052	0.0068	0.1827
9	rs10869019	74042353	1.11	0.375177619549844	1.69	0.263511633917478	0.0353236019435937	0.217912532524193	0.1538	0.0597	0.0053	0.0028	0.0051	0.0031	0.0034	0.015	0.1609	0.0049	0.0042	0.0049	0.0932	0.0087	0.0051	0.0034	0.0032	0.1507	0.0835	0.0058	0.0057	0.0054	0.0143	0.0052	0.0068	0.1827
9	rs78683608	74044936	1.11	0.375177619549844	1.69	0.263511633917478	0.0351815194160741	0.219635172294957	0.1539	0.0597	0.0053	0.0028	0.0051	0.0031	0.0034	0.0149	0.161	0.0049	0.0042	0.0049	0.0931	0.0087	0.0051	0.0034	0.0032	0.1508	0.0835	0.0058	0.0057	0.0054	0.0143	0.0052	0.0068	0.1827
9	rs17056807	74047438	1.11	0.375177619549844	1.67	0.308662716071979	0.0358305632435857	0.224286708853328	0.1539	0.0597	0.0053	0.0028	0.0051	0.0031	0.0034	0.0149	0.1611	0.0049	0.0042	0.0049	0.0931	0.0087	0.0052	0.0034	0.0032	0.1508	0.0835	0.0058	0.0057	0.0054	0.0143	0.0052	0.0068	0.1827
9	rs117056493	74048522	1.11	0.375177619549844	1.67	0.308662716071979	0.0347960429299997	0.216408881536101	0.1539	0.0597	0.0053	0.0028	0.0051	0.0031	0.0033	0.0149	0.1611	0.0049	0.0042	0.0049	0.0931	0.0088	0.0052	0.0034	0.0032	0.1506	0.0835	0.0058	0.0057	0.0054	0.0143	0.0052	0.0068	0.1827
9	rs12377029	74055162	1.11	0.375177619549844	1.67	0.308662716071979	0.0427241767170193	0.248908903717352	0.1539	0.0599	0.0053	0.0029	0.005	0.0032	0.0034	0.0149	0.1611	0.0049	0.0043	0.0049	0.0929	0.0087	0.0052	0.0035	0.0033	0.1507	0.0833	0.0057	0.0056	0.0056	0.0143	0.0053	0.0067	0.1825
9	rs74628649	74063269	1.11	0.375177619549844	1.67	0.308662716071979	0.055084010617644	0.295396910593623	0.1539	0.06	0.0054	0.003	0.0049	0.0033	0.0034	0.0148	0.1611	0.0049	0.0044	0.005	0.0928	0.0085	0.0052	0.0036	0.0034	0.1508	0.083	0.0056	0.0054	0.0057	0.0143	0.0054	0.0066	0.1823
9	rs62546067	74065265	1.11	0.375177619549844	1.67	0.308662716071979	0.0558581128158139	0.292914676860687	0.1539	0.06	0.0054	0.003	0.0049	0.0033	0.0034	0.0148	0.1611	0.0049	0.0044	0.005	0.0928	0.0085	0.0052	0.0036	0.0034	0.1508	0.083	0.0056	0.0054	0.0057	0.0143	0.0054	0.0065	0.1823
9	rs13291124	74065361	1.11	0.375177619549844	1.68	0.285465824887251	0.055769783450826	0.293741383962787	0.1539	0.06	0.0054	0.003	0.0049	0.0033	0.0034	0.0148	0.1611	0.0049	0.0044	0.005	0.0928	0.0085	0.0052	0.0036	0.0034	0.1508	0.083	0.0056	0.0054	0.0057	0.0143	0.0054	0.0065	0.1823
9	rs1367628	74069700	1.11	0.375177619549844	1.69	0.263511633917478	0.0616499888365914	0.331040118445751	0.1539	0.0601	0.0054	0.003	0.0049	0.0034	0.0034	0.0148	0.1611	0.005	0.0044	0.005	0.0927	0.0085	0.0052	0.0037	0.0034	0.1508	0.083	0.0056	0.0054	0.0057	0.0143	0.0054	0.0065	0.1823
9	rs10869024	74076619	1.11	0.375177619549844	1.69	0.263511633917478	0.0609731002146114	0.333491272199191	0.1538	0.0599	0.0053	0.003	0.0048	0.0034	0.0035	0.0148	0.1611	0.005	0.0044	0.005	0.0927	0.0086	0.0053	0.0036	0.0034	0.1509	0.0831	0.0056	0.0054	0.0057	0.0143	0.0054	0.0065	0.1823
9	rs17056830	74076650	1.11	0.375177619549844	1.7	0.24276969786222	0.0607111980662835	0.334350420088052	0.1538	0.0599	0.0053	0.003	0.0048	0.0034	0.0035	0.0148	0.1611	0.005	0.0044	0.005	0.0927	0.0086	0.0053	0.0036	0.0034	0.1509	0.0831	0.0056	0.0054	0.0057	0.0143	0.0054	0.0065	0.1823
9	rs17536548	74081780	1.11	0.375177619549844	1.7	0.24276969786222	0.0563011589801276	0.294450550902146	0.1538	0.06	0.0053	0.003	0.0048	0.0034	0.0034	0.0148	0.1611	0.005	0.0044	0.005	0.0927	0.0086	0.0053	0.0036	0.0035	0.1508	0.083	0.0056	0.0054	0.0058	0.0143	0.0054	0.0066	0.1822
9	rs76253555	74082406	1.11	0.375177619549844	1.7	0.24276969786222	0.0562123630535631	0.296581149140287	0.1538	0.0598	0.0053	0.003	0.0048	0.0034	0.0034	0.0148	0.1611	0.005	0.0044	0.005	0.0927	0.0086	0.0053	0.0036	0.0035	0.1507	0.083	0.0056	0.0054	0.0058	0.0143	0.0054	0.0066	0.1822
9	rs34420431	74090556	1.11	0.375177619549844	1.7	0.24276969786222	0.0753767843760601	0.328960794301341	0.1537	0.0601	0.0051	0.0032	0.0046	0.0038	0.0035	0.0146	0.1607	0.0051	0.0044	0.0049	0.0931	0.0091	0.0052	0.0037	0.0038	0.1503	0.0831	0.0054	0.0054	0.006	0.014	0.0053	0.0068	0.1818
9	rs10512004	74092225	1.11	0.375177619549844	1.7	0.24276969786222	0.0850929350804719	0.349177693295451	0.1537	0.0602	0.0051	0.0033	0.0045	0.0039	0.0035	0.0146	0.1605	0.0052	0.0044	0.0049	0.0931	0.0092	0.0052	0.0037	0.0039	0.1502	0.0831	0.0053	0.0054	0.0061	0.0139	0.0053	0.0069	0.1817
9	rs10869027	74095206	1.11	0.375177619549844	1.7	0.24276969786222	0.107097047249187	0.411954795299882	0.1538	0.0603	0.0051	0.0033	0.0045	0.0039	0.0032	0.0146	0.1605	0.0052	0.0044	0.005	0.0931	0.0092	0.0052	0.0037	0.0039	0.1503	0.083	0.0053	0.0054	0.0061	0.0139	0.0053	0.0069	0.1817
9	rs111836282	74098631	1.11	0.375177619549844	1.7	0.24276969786222	0.0950225971152961	0.356035074889477	0.1537	0.0603	0.005	0.0033	0.0045	0.0039	0.0032	0.0146	0.1604	0.0051	0.0044	0.005	0.0932	0.0092	0.0052	0.0036	0.0039	0.1503	0.083	0.0054	0.0053	0.0061	0.0139	0.0053	0.0069	0.1817
9	rs77101287	74104740	1.11	0.375177619549844	1.7	0.24276969786222	0.0908897729362469	0.328227830612835	0.1537	0.0603	0.005	0.0033	0.0045	0.004	0.0033	0.0146	0.1603	0.0051	0.0044	0.005	0.0932	0.0093	0.0052	0.0036	0.004	0.1503	0.0831	0.0054	0.0053	0.0061	0.0139	0.0052	0.0069	0.1816
9	rs13301425	74111236	1.11	0.375177619549844	1.7	0.24276969786222	0.0910111013712876	0.340135581563719	0.1534	0.0602	0.0049	0.0034	0.0046	0.0041	0.0034	0.0147	0.1597	0.0051	0.0044	0.005	0.0935	0.0095	0.0052	0.0034	0.0041	0.1503	0.0831	0.0055	0.0052	0.0061	0.014	0.0052	0.0071	0.1818
9	rs76070157	74118435	1.11	0.375177619549844	1.71	0.223208546872115	0.130646957943617	0.324083437209497	0.1531	0.0596	0.0046	0.0035	0.0046	0.0041	0.0037	0.0146	0.1591	0.0054	0.0043	0.0049	0.0941	0.0096	0.0051	0.0032	0.0043	0.1505	0.0832	0.0055	0.0051	0.0064	0.0139	0.0054	0.0072	0.1818
9	rs11142854	74120306	1.11	0.375177619549844	1.71	0.223208546872115	0.133396567633972	0.32590994164905	0.1531	0.0595	0.0046	0.0035	0.0046	0.0042	0.0037	0.0146	0.1591	0.0054	0.0043	0.0049	0.0942	0.0096	0.0051	0.0032	0.0043	0.1505	0.0833	0.0055	0.005	0.0064	0.0138	0.0054	0.0072	0.1818
9	rs35798727	74136413	1.11	0.375177619549844	1.71	0.223208546872115	0.198632615340013	0.407793553039966	0.1531	0.0591	0.0045	0.0035	0.0046	0.0042	0.0039	0.0145	0.1587	0.0055	0.0043	0.0049	0.0945	0.0097	0.0051	0.0032	0.0045	0.1506	0.0833	0.0055	0.005	0.0065	0.0138	0.0054	0.0073	0.1817
9	rs74885163	74141506	1.11	0.375177619549844	1.72	0.204795704918344	0.22623406374796	0.443391064740463	0.1532	0.0591	0.0044	0.0035	0.0046	0.0042	0.0039	0.0145	0.1587	0.0055	0.0042	0.0049	0.0946	0.0097	0.0051	0.0031	0.0045	0.1506	0.0833	0.0055	0.0049	0.0065	0.0138	0.0054	0.0073	0.1818
9	rs4305966	74146326	1.11	0.375177619549844	1.73	0.187497716434302	0.229799821993013	0.453114997055582	0.1532	0.0591	0.0044	0.0035	0.0046	0.0042	0.0039	0.0145	0.1587	0.0055	0.0042	0.0049	0.0946	0.0097	0.0051	0.0031	0.0045	0.1506	0.0834	0.0055	0.0049	0.0065	0.0138	0.0054	0.0073	0.1818
9	rs11142872	74150577	1.11	0.375177619549844	1.73	0.187497716434302	0.254243720454103	0.503918911358385	0.1533	0.0592	0.0043	0.0035	0.0046	0.0042	0.0039	0.0145	0.1589	0.0055	0.0042	0.0049	0.0947	0.0097	0.0051	0.0031	0.0045	0.1505	0.0834	0.0055	0.0048	0.0066	0.0138	0.0054	0.0073	0.1817
9	rs11795210	74150694	1.11	0.375177619549844	1.74	0.171280181914382	0.254600219536139	0.50831779514886	0.1533	0.0592	0.0043	0.0035	0.0046	0.0042	0.0039	0.0145	0.1588	0.0055	0.0042	0.0049	0.0947	0.0097	0.0051	0.0031	0.0045	0.1504	0.0834	0.0055	0.0048	0.0066	0.0138	0.0054	0.0073	0.1819
9	rs4142366	74165933	1.11	0.375177619549844	1.74	0.171280181914382	0.296682471335439	0.429108613084435	0.1538	0.059	0.0043	0.0035	0.0047	0.0046	0.0041	0.0144	0.1584	0.0054	0.0042	0.0047	0.0946	0.0097	0.0052	0.0031	0.0046	0.1501	0.0828	0.0055	0.0048	0.0066	0.0138	0.0058	0.0073	0.1819
9	rs7876052	74172458	1.11	0.375177619549844	1.74	0.171280181914382	0.262648175124953	0.350172753147174	0.1537	0.0589	0.0043	0.0035	0.0047	0.0046	0.0041	0.0144	0.1582	0.0055	0.0043	0.0047	0.0945	0.0097	0.0053	0.003	0.0046	0.1498	0.0828	0.0055	0.0048	0.0066	0.0143	0.0058	0.0073	0.1817
9	rs1962244	74177112	1.11	0.375177619549844	1.74	0.171280181914382	0.335404232623463	0.365321099287095	0.1536	0.0584	0.0045	0.0036	0.0048	0.0049	0.0043	0.0145	0.1577	0.0056	0.0044	0.0048	0.0941	0.0099	0.0055	0.003	0.0046	0.1493	0.0829	0.0056	0.0049	0.0069	0.0146	0.006	0.0075	0.1812
9	rs77851321	74181825	1.11	0.375177619549844	1.75	0.156107803097264	0.300861312612888	0.302762128271929	0.1535	0.0584	0.0046	0.0036	0.0049	0.005	0.0043	0.0145	0.1577	0.0057	0.0044	0.0049	0.0938	0.0099	0.0055	0.003	0.0047	0.1491	0.0828	0.0056	0.0049	0.0069	0.0146	0.006	0.0075	0.181
9	rs71505945	74181849	1.11	0.375177619549844	1.75	0.156107803097264	0.300617506962699	0.302046984679206	0.1535	0.0584	0.0046	0.0036	0.0049	0.005	0.0043	0.0145	0.1577	0.0057	0.0044	0.0049	0.0938	0.0099	0.0055	0.003	0.0047	0.1491	0.0828	0.0056	0.0049	0.0069	0.0146	0.006	0.0075	0.181
9	rs10117771	74188049	1.11	0.375177619549844	1.75	0.156107803097264	0.291862423973901	0.295041918170026	0.1535	0.0584	0.0046	0.0036	0.005	0.0051	0.0043	0.0148	0.1578	0.0056	0.0045	0.0049	0.0935	0.0099	0.0056	0.003	0.0047	0.149	0.0827	0.0057	0.005	0.0069	0.0147	0.0061	0.0075	0.1808
9	rs62544786	74190751	1.11	0.375177619549844	1.75	0.156107803097264	0.297748521907847	0.282348958124428	0.1534	0.0583	0.0046	0.0036	0.005	0.0051	0.0046	0.0147	0.1577	0.0056	0.0045	0.0049	0.0931	0.0099	0.0056	0.003	0.0047	0.1489	0.0825	0.0057	0.0053	0.007	0.0147	0.0061	0.0075	0.1807
9	rs13297681	74191874	1.11	0.375177619549844	1.76	0.141944438278083	0.33457856974509	0.269483027978752	0.1534	0.0582	0.0047	0.0037	0.0051	0.0053	0.0047	0.0147	0.1574	0.0055	0.0045	0.0049	0.0929	0.01	0.0056	0.003	0.0047	0.1489	0.0822	0.0058	0.0055	0.007	0.0147	0.0063	0.0075	0.1806
9	rs73468532	74193798	1.11	0.375177619549844	1.76	0.141944438278083	0.36012862606745	0.257712213404858	0.1533	0.0582	0.0047	0.0037	0.0051	0.0053	0.005	0.0147	0.1573	0.0055	0.0045	0.0049	0.0926	0.01	0.0056	0.003	0.0048	0.1489	0.0821	0.0058	0.0058	0.007	0.0147	0.0063	0.0075	0.1805
9	rs117762156	74195202	1.11	0.375177619549844	1.76	0.141944438278083	0.350446775429116	0.22591680768876	0.1532	0.0582	0.0047	0.0037	0.0051	0.0053	0.005	0.0148	0.1573	0.0055	0.0045	0.0049	0.0926	0.01	0.0056	0.003	0.0048	0.1488	0.0821	0.0058	0.0058	0.007	0.0147	0.0063	0.0075	0.1805
9	rs11142900	74197652	1.11	0.375177619549844	1.76	0.141944438278083	0.356548643398468	0.214801633322173	0.1532	0.0581	0.0047	0.0037	0.0051	0.0054	0.005	0.0148	0.1572	0.0056	0.0045	0.0049	0.0926	0.01	0.0056	0.003	0.0048	0.1488	0.082	0.0058	0.0058	0.0071	0.0148	0.0063	0.0075	0.1804
9	rs2210016	74200674	1.11	0.375177619549844	1.76	0.141944438278083	0.350816642532741	0.205874635080142	0.153	0.0581	0.0047	0.0037	0.0052	0.0054	0.005	0.0148	0.1572	0.0056	0.0045	0.0049	0.0925	0.01	0.0057	0.003	0.0048	0.1487	0.0819	0.0058	0.0058	0.0071	0.0148	0.0064	0.0076	0.1804
9	rs12353518	74208282	1.1	0.413206464175836	1.76	0.141944438278083	0.354579516361905	0.15663600949477	0.1518	0.0578	0.005	0.0038	0.0057	0.0057	0.0053	0.015	0.1567	0.0058	0.0047	0.0049	0.0919	0.0101	0.0058	0.0032	0.005	0.1483	0.0811	0.006	0.006	0.0072	0.0153	0.0066	0.0084	0.1794
9	rs113703836	74208698	1.1	0.413206464175836	1.77	0.128753168183355	0.353252201841231	0.154910747788584	0.1518	0.0578	0.005	0.0038	0.0057	0.0057	0.0053	0.015	0.1567	0.0058	0.0047	0.0049	0.0919	0.0101	0.0058	0.0032	0.005	0.1483	0.0811	0.006	0.006	0.0072	0.0153	0.0066	0.0084	0.1794
9	rs13287716	74229330	1.1	0.413206464175836	1.77	0.128753168183355	0.354473236894061	0.144423980149105	0.1517	0.0578	0.005	0.0038	0.0057	0.0058	0.0054	0.015	0.1566	0.0058	0.0049	0.0049	0.0918	0.0101	0.0057	0.0032	0.005	0.1482	0.081	0.0061	0.006	0.0072	0.0153	0.0067	0.0085	0.1793
9	rs72737932	74234361	1.1	0.413206464175836	1.77	0.128753168183355	0.395751860986163	0.14377156807406	0.1518	0.0578	0.005	0.0038	0.0057	0.006	0.0054	0.015	0.1568	0.0058	0.0049	0.0049	0.0913	0.0101	0.0057	0.0032	0.005	0.1481	0.0811	0.0061	0.0061	0.0072	0.0154	0.0068	0.0085	0.1791
9	rs944039	74244239	1.09	0.453749840114468	1.78	0.116496372702931	0.795281846377422	0.137948383680462	0.151	0.0566	0.0054	0.0041	0.0065	0.0072	0.0065	0.0153	0.1543	0.0061	0.0053	0.0055	0.0886	0.0103	0.0063	0.0037	0.0059	0.1473	0.0794	0.0063	0.0067	0.0074	0.0176	0.0075	0.0089	0.1766
9	rs868147	74244432	1.09	0.453749840114468	1.79	0.105135818603982	0.78618493669082	0.137215233806753	0.1511	0.0567	0.0056	0.0041	0.0065	0.0073	0.0065	0.0153	0.1545	0.0062	0.0053	0.0055	0.0885	0.0104	0.0063	0.0037	0.006	0.1464	0.0792	0.0063	0.0067	0.0075	0.0177	0.0074	0.009	0.1769
9	rs1410985	74245980	1.09	0.453749840114468	1.79	0.105135818603982	0.798792713727168	0.143864704229417	0.1514	0.0565	0.0056	0.0041	0.0065	0.0073	0.0066	0.0152	0.154	0.0064	0.0053	0.0056	0.0882	0.0104	0.0065	0.0038	0.006	0.1459	0.0793	0.0064	0.0066	0.0075	0.0179	0.0075	0.009	0.1769
9	rs76122602	74248695	1.09	0.453749840114468	1.79	0.105135818603982	0.869426320360781	0.165657152777155	0.1518	0.0564	0.0057	0.0041	0.0066	0.0074	0.0067	0.0151	0.1535	0.0063	0.0054	0.0056	0.0877	0.0104	0.0066	0.0038	0.0061	0.1456	0.0797	0.0064	0.0066	0.0075	0.0179	0.0075	0.0091	0.1767
9	rs10122479	74251194	1.09	0.453749840114468	1.79	0.105135818603982	1.24530680157922	0.285037823137226	0.1537	0.0556	0.006	0.0042	0.007	0.0077	0.0073	0.0145	0.1514	0.0065	0.0053	0.0059	0.0854	0.0104	0.0072	0.0042	0.0067	0.1444	0.0811	0.0063	0.0067	0.0077	0.0184	0.0076	0.0096	0.1755
9	rs4744637	74251989	1.09	0.453749840114468	1.79	0.105135818603982	1.54524412954266	0.320803348217437	0.1539	0.0555	0.006	0.0041	0.0072	0.0079	0.0078	0.0141	0.1513	0.0064	0.0053	0.0059	0.0848	0.0102	0.0074	0.0043	0.0068	0.1427	0.082	0.0062	0.0066	0.0076	0.0188	0.0073	0.0097	0.1765
9	rs11142935	74252181	1.09	0.453749840114468	1.79	0.105135818603982	1.53915912237942	0.321167317112758	0.1538	0.0558	0.006	0.0041	0.0072	0.0078	0.0079	0.014	0.1506	0.0063	0.0053	0.0059	0.085	0.0103	0.0076	0.0043	0.0068	0.1424	0.0823	0.0062	0.0066	0.0076	0.0188	0.0073	0.0097	0.1766
9	rs11142936	74253040	1.09	0.453749840114468	1.79	0.105135818603982	1.85140737102688	0.396796699474093	0.1535	0.0575	0.0061	0.004	0.0072	0.0076	0.0084	0.0138	0.1472	0.0061	0.0053	0.006	0.0861	0.0104	0.0081	0.0044	0.0069	0.141	0.0834	0.0062	0.0066	0.0076	0.0189	0.0071	0.0099	0.1769
9	rs7853290	74253720	1.09	0.453749840114468	1.79	0.105135818603982	1.76589582025956	0.339272138323189	0.154	0.0579	0.0061	0.0039	0.0073	0.0071	0.0083	0.0138	0.147	0.0059	0.0053	0.0059	0.0861	0.0103	0.0081	0.0044	0.0069	0.1412	0.0838	0.0061	0.0066	0.0074	0.0187	0.0068	0.0098	0.1779
9	rs2201127	74254313	1.09	0.453749840114468	1.8	0.0946327581538143	1.68159155485694	0.321410030597758	0.1543	0.0583	0.006	0.0038	0.007	0.0069	0.0081	0.0138	0.1469	0.006	0.0053	0.0059	0.0862	0.0103	0.0081	0.0043	0.0069	0.141	0.084	0.0061	0.0065	0.0073	0.0185	0.0068	0.0097	0.1785
9	rs2871401	74257162	1.09	0.453749840114468	1.8	0.0946327581538143	1.53318402109345	0.276182711614721	0.1544	0.0589	0.0057	0.0035	0.0069	0.0064	0.0079	0.0137	0.1471	0.0058	0.0051	0.0058	0.0862	0.0101	0.0078	0.0044	0.0068	0.1411	0.0845	0.0061	0.0066	0.0071	0.0182	0.0067	0.0097	0.1802
9	rs10746883	74261572	1.09	0.453749840114468	1.8	0.0946327581538143	1.11486571266255	0.265693967193314	0.1546	0.0593	0.0056	0.0035	0.0067	0.0061	0.0077	0.0136	0.1481	0.0057	0.005	0.0057	0.0859	0.01	0.0075	0.0044	0.0066	0.1416	0.0851	0.0059	0.0066	0.0069	0.0178	0.0065	0.0096	0.1806
9	rs1928428	74266074	1.09	0.453749840114468	1.8	0.0946327581538143	0.789212201538714	0.220066526812829	0.1547	0.0599	0.0055	0.0034	0.0064	0.0057	0.0075	0.0134	0.1488	0.0054	0.0049	0.0055	0.0858	0.0097	0.007	0.0043	0.0063	0.1421	0.0868	0.0058	0.0065	0.0068	0.0177	0.0063	0.0093	0.1812
9	rs1410990	74266403	1.09	0.453749840114468	1.8	0.0946327581538143	0.767360004333641	0.25138209803717	0.1547	0.0599	0.0055	0.0034	0.0064	0.0057	0.0074	0.0133	0.1489	0.0054	0.005	0.0055	0.0859	0.0096	0.007	0.0042	0.0063	0.1421	0.0869	0.0058	0.0065	0.0068	0.0177	0.0062	0.0093	0.1812
9	rs17057078	74268661	1.1	0.413206464175836	1.8	0.0946327581538143	0.765212485067415	0.246331596338012	0.1547	0.0599	0.0054	0.0034	0.0064	0.0056	0.0076	0.0132	0.1489	0.0054	0.005	0.0055	0.0859	0.0096	0.007	0.0043	0.0061	0.1422	0.087	0.0058	0.0065	0.0068	0.0178	0.0062	0.0093	0.1812
9	rs11142949	74272001	1.1	0.413206464175836	1.8	0.0946327581538143	0.691284706162451	0.247339093394564	0.1544	0.0601	0.0054	0.0033	0.0064	0.0056	0.0076	0.0132	0.1489	0.0053	0.005	0.0054	0.086	0.0096	0.0069	0.0044	0.006	0.1424	0.087	0.0059	0.0064	0.0067	0.0178	0.0062	0.0093	0.1813
9	rs62545693	74277771	1.1	0.413206464175836	1.79	0.105135818603982	0.577548917435844	0.219850814886909	0.1545	0.0602	0.0053	0.0033	0.0064	0.0055	0.0074	0.0132	0.1491	0.0053	0.005	0.0054	0.0861	0.0096	0.0069	0.0043	0.0057	0.1428	0.0871	0.0059	0.0063	0.0067	0.0179	0.0061	0.0093	0.1812
9	rs17057093	74279313	1.1	0.413206464175836	1.79	0.105135818603982	0.514706781104073	0.201458631404874	0.1545	0.0606	0.0052	0.0032	0.0064	0.0054	0.0073	0.0131	0.1494	0.0053	0.005	0.0053	0.0862	0.0096	0.0069	0.0042	0.0055	0.1434	0.0872	0.0058	0.0061	0.0066	0.0179	0.006	0.0093	0.1811
9	rs10735606	74294205	1.11	0.375177619549844	1.78	0.116496372702931	0.232208345805933	0.210428719324643	0.1545	0.0612	0.0052	0.0032	0.0062	0.0049	0.0067	0.0132	0.1494	0.0052	0.0052	0.0049	0.0861	0.0095	0.0066	0.0042	0.005	0.1454	0.0876	0.0058	0.0055	0.0063	0.0179	0.0059	0.0092	0.1817
9	rs11142958	74294749	1.11	0.375177619549844	1.78	0.116496372702931	0.235954128521652	0.226569922258789	0.1543	0.0613	0.005	0.0032	0.0072	0.0049	0.0067	0.0132	0.1495	0.0052	0.0054	0.0049	0.0861	0.0095	0.0066	0.0042	0.0046	0.1451	0.0874	0.0058	0.0055	0.0063	0.0179	0.006	0.0092	0.1817
9	rs73484647	74294989	1.11	0.375177619549844	1.78	0.116496372702931	0.233014284024134	0.21952737701207	0.1543	0.0613	0.005	0.0032	0.0072	0.0049	0.0067	0.0132	0.1495	0.0052	0.0054	0.0049	0.0862	0.0095	0.0066	0.0042	0.0046	0.1452	0.0874	0.0058	0.0054	0.0063	0.0179	0.006	0.0092	0.1816
9	rs7858861	74299300	1.11	0.375177619549844	1.78	0.116496372702931	0.177789476391292	0.240314210332583	0.1532	0.0616	0.0047	0.0032	0.0071	0.0046	0.0066	0.0133	0.1499	0.0052	0.0053	0.0046	0.0872	0.0096	0.0062	0.0043	0.0039	0.1467	0.0877	0.0059	0.0051	0.0062	0.0175	0.0058	0.0094	0.1818
9	rs17475375	74305020	1.11	0.375177619549844	1.78	0.116496372702931	0.208152933210487	0.234124505675388	0.1535	0.0619	0.0046	0.0032	0.007	0.0041	0.0065	0.0134	0.1506	0.0052	0.0052	0.0045	0.0881	0.0096	0.0061	0.0043	0.0033	0.1469	0.0874	0.0057	0.005	0.0058	0.017	0.0056	0.0096	0.1824
9	rs2297089	74305098	1.11	0.375177619549844	1.78	0.116496372702931	0.206165233194614	0.241980939028418	0.1535	0.0619	0.0046	0.0032	0.007	0.0041	0.0065	0.0134	0.1506	0.0052	0.0052	0.0045	0.0881	0.0096	0.0061	0.0043	0.0033	0.1469	0.0874	0.0057	0.005	0.0058	0.017	0.0056	0.0096	0.1824
9	rs13296053	74306442	1.11	0.375177619549844	1.78	0.116496372702931	0.204622306848237	0.230282445948901	0.1535	0.0619	0.0046	0.0032	0.007	0.0041	0.0065	0.0134	0.1506	0.0052	0.0052	0.0045	0.0882	0.0096	0.0061	0.0043	0.0033	0.1469	0.0875	0.0057	0.005	0.0058	0.017	0.0056	0.0096	0.1825
9	rs7854788	74307114	1.11	0.375177619549844	1.78	0.116496372702931	0.205689788362675	0.23072049778309	0.1536	0.0619	0.0046	0.0032	0.007	0.0041	0.0064	0.0134	0.1506	0.0052	0.0052	0.0045	0.0882	0.0096	0.0061	0.0043	0.0033	0.1469	0.0875	0.0057	0.005	0.0058	0.017	0.0056	0.0096	0.1825
9	rs4745115	74311310	1.12	0.339600448506511	1.78	0.116496372702931	0.111617021481058	0.227877988354609	0.1536	0.0619	0.0045	0.0031	0.0068	0.0043	0.0059	0.0135	0.1509	0.0051	0.0052	0.0042	0.0901	0.0094	0.0059	0.0044	0.0032	0.1462	0.0884	0.0057	0.0048	0.0059	0.0166	0.0055	0.0095	0.1821
9	rs11142962	74312007	1.12	0.339600448506511	1.78	0.116496372702931	0.107932368588866	0.229188496529739	0.1536	0.062	0.0045	0.0031	0.0067	0.0043	0.0059	0.0135	0.1509	0.0051	0.0052	0.0042	0.0902	0.0094	0.0059	0.0044	0.0032	0.1462	0.0884	0.0056	0.0048	0.0059	0.0165	0.0055	0.0095	0.1823
9	rs7861216	74312137	1.12	0.339600448506511	1.78	0.116496372702931	0.105145874457183	0.231816804768686	0.1536	0.062	0.0045	0.0031	0.0067	0.0043	0.0059	0.0135	0.1509	0.005	0.0051	0.0042	0.0902	0.0094	0.0059	0.0044	0.0032	0.1462	0.0884	0.0056	0.0048	0.0059	0.0165	0.0055	0.0095	0.1823
9	rs78152223	74314560	1.12	0.339600448506511	1.77	0.128753168183355	0.0773296545097356	0.239537666036898	0.1536	0.062	0.0043	0.003	0.0066	0.0042	0.0056	0.0135	0.1511	0.0049	0.0051	0.004	0.091	0.0091	0.0057	0.0044	0.0032	0.1462	0.0893	0.0056	0.0048	0.0058	0.0162	0.0055	0.0094	0.1822
9	rs7039894	74317971	1.12	0.339600448506511	1.77	0.128753168183355	0.215967158457476	0.494330402554799	0.1524	0.0654	0.0028	0.0024	0.0053	0.0034	0.0045	0.0127	0.1498	0.0039	0.0044	0.0032	0.0956	0.0071	0.0051	0.0043	0.0026	0.1476	0.0958	0.0055	0.0049	0.0051	0.0136	0.0053	0.0085	0.1851
9	rs11142963	74318137	1.11	0.375177619549844	1.77	0.128753168183355	0.240164619779852	0.50831779514886	0.1521	0.0655	0.0027	0.0023	0.0054	0.0033	0.0045	0.0127	0.1495	0.0039	0.0044	0.0031	0.0958	0.007	0.0051	0.0043	0.0026	0.1479	0.0962	0.0056	0.0049	0.0051	0.0134	0.0053	0.0085	0.1853
9	rs17057133	74319677	1.11	0.375177619549844	1.77	0.128753168183355	0.248796911680553	0.538818080564019	0.1517	0.0655	0.0025	0.0022	0.0053	0.0031	0.0043	0.0126	0.1512	0.0037	0.0043	0.003	0.0957	0.0068	0.0049	0.0041	0.0024	0.1489	0.0962	0.0055	0.0051	0.0051	0.0132	0.0053	0.0085	0.1852
9	rs12339216	74319791	1.11	0.375177619549844	1.77	0.128753168183355	0.246382243003693	0.541472894597632	0.1517	0.0655	0.0025	0.0022	0.0053	0.0031	0.0043	0.0126	0.1512	0.0037	0.0043	0.003	0.0957	0.0068	0.0049	0.0041	0.0024	0.149	0.0962	0.0055	0.0051	0.0051	0.0132	0.0053	0.0085	0.1852
9	rs117873562	74323973	1.11	0.375177619549844	1.76	0.141944438278083	0.257327493987456	0.544970985751814	0.1517	0.0654	0.0025	0.0022	0.0053	0.0031	0.0043	0.0126	0.1514	0.0037	0.0043	0.003	0.0956	0.0068	0.0049	0.0041	0.0024	0.1491	0.0962	0.0055	0.0051	0.0051	0.0131	0.0052	0.0085	0.1852
9	rs2307005	74332784	1.11	0.375177619549844	1.76	0.141944438278083	0.259800099322466	0.565227213150162	0.1517	0.0654	0.0025	0.0022	0.0052	0.003	0.0043	0.0125	0.1519	0.0037	0.0042	0.003	0.0956	0.0068	0.0049	0.004	0.0024	0.1493	0.0962	0.0055	0.0051	0.0051	0.0131	0.0052	0.0085	0.1852
9	rs25692	74332970	1.11	0.375177619549844	1.76	0.141944438278083	0.261877983521308	0.565227213150162	0.1517	0.0654	0.0025	0.0022	0.0052	0.003	0.0043	0.0125	0.1519	0.0037	0.0042	0.003	0.0956	0.0068	0.0049	0.004	0.0024	0.1493	0.0962	0.0055	0.0051	0.0051	0.0131	0.0052	0.0085	0.1852
9	rs7030493	74348424	1.11	0.375177619549844	1.76	0.141944438278083	0.279761966649852	0.590369519917877	0.1514	0.0653	0.0024	0.0022	0.0051	0.003	0.0044	0.0125	0.1524	0.0036	0.0042	0.003	0.0959	0.0068	0.005	0.004	0.0023	0.1497	0.0961	0.0055	0.0053	0.0051	0.013	0.0051	0.0084	0.1854
9	rs25695	74349846	1.11	0.375177619549844	1.76	0.141944438278083	0.277328125953511	0.588942040111082	0.1514	0.0653	0.0024	0.0022	0.0051	0.003	0.0044	0.0125	0.1524	0.0036	0.0042	0.003	0.0959	0.0068	0.0049	0.004	0.0023	0.1497	0.0961	0.0055	0.0053	0.0051	0.013	0.0051	0.0084	0.1854
9	rs2274699	74350032	1.11	0.375177619549844	1.76	0.141944438278083	0.279574342182447	0.591654959917611	0.1514	0.0653	0.0024	0.0022	0.0051	0.003	0.0044	0.0125	0.1524	0.0036	0.0042	0.003	0.0959	0.0067	0.0049	0.004	0.0023	0.1497	0.0963	0.0055	0.0052	0.0051	0.0129	0.0051	0.0084	0.1854
9	rs7044433	74356491	1.11	0.375177619549844	1.76	0.141944438278083	0.276022334451176	0.609720833152503	0.1515	0.0651	0.0023	0.0022	0.005	0.003	0.0043	0.0125	0.1524	0.0036	0.0041	0.003	0.096	0.0067	0.0049	0.004	0.0023	0.15	0.0964	0.0055	0.0052	0.0051	0.0129	0.005	0.0084	0.1854
9	Affx-34122659	74360096	1.11	0.375177619549844	1.76	0.141944438278083	0.27180143922266	0.642005496219721	0.1516	0.0651	0.0023	0.0022	0.005	0.003	0.0043	0.0125	0.1525	0.0036	0.0041	0.0029	0.096	0.0066	0.0049	0.004	0.0023	0.15	0.0966	0.0055	0.0052	0.0051	0.0129	0.005	0.0084	0.1853
9	rs25688	74360234	1.1	0.413206464175836	1.76	0.141944438278083	0.262194972397661	0.623426568011435	0.1518	0.0651	0.0023	0.0021	0.005	0.003	0.0043	0.0125	0.1525	0.0035	0.0041	0.0029	0.096	0.0066	0.0049	0.0035	0.0022	0.1502	0.0968	0.0055	0.0053	0.005	0.0129	0.005	0.0084	0.1854
9	rs76670837	74360395	1.1	0.413206464175836	1.76	0.141944438278083	0.25656584036027	0.624873440676593	0.1518	0.0651	0.0023	0.0021	0.005	0.003	0.0043	0.0125	0.1525	0.0035	0.0041	0.0029	0.0961	0.0066	0.0049	0.0035	0.0022	0.1501	0.0969	0.0055	0.0053	0.005	0.0129	0.005	0.0084	0.1854
9	rs41308890	74361038	1.11	0.375177619549844	1.76	0.141944438278083	0.238871325874647	0.611880107493779	0.1519	0.0651	0.0024	0.0021	0.005	0.003	0.0043	0.0125	0.1523	0.0035	0.0041	0.0031	0.0959	0.0066	0.005	0.0035	0.0022	0.1502	0.0971	0.0055	0.0053	0.0051	0.0129	0.0049	0.0084	0.1851
9	rs3780612	74363406	1.11	0.375177619549844	1.76	0.141944438278083	0.247214940328024	0.63836681340565	0.1519	0.0652	0.0024	0.0021	0.005	0.003	0.0043	0.0125	0.1523	0.0035	0.0041	0.003	0.0958	0.0066	0.005	0.0033	0.0022	0.1504	0.097	0.0056	0.0054	0.0052	0.0129	0.0049	0.0084	0.185
9	rs117059531	74363668	1.11	0.375177619549844	1.76	0.141944438278083	0.247522112330884	0.636331255207247	0.1519	0.0652	0.0024	0.0021	0.005	0.003	0.0043	0.0125	0.1523	0.0035	0.0041	0.003	0.0958	0.0066	0.005	0.0033	0.0022	0.1505	0.097	0.0056	0.0054	0.0052	0.0129	0.0049	0.0084	0.185
9	rs72738002	74367264	1.11	0.375177619549844	1.75	0.156107803097264	0.25741718122805	0.625452410096793	0.152	0.0652	0.0024	0.0021	0.005	0.003	0.0043	0.0125	0.1524	0.0035	0.0041	0.003	0.0959	0.0066	0.005	0.003	0.0022	0.1505	0.097	0.0056	0.0054	0.0052	0.0129	0.0049	0.0084	0.1848
9	rs34006270	74369299	1.11	0.375177619549844	1.74	0.171280181914382	0.258989465307455	0.606557173197669	0.152	0.0653	0.0023	0.0022	0.005	0.003	0.0043	0.0126	0.1524	0.0035	0.0041	0.003	0.0961	0.0066	0.0049	0.0028	0.0022	0.1506	0.097	0.0056	0.0055	0.0052	0.0128	0.0049	0.0083	0.1847
9	rs74952073	74377528	1.11	0.375177619549844	1.74	0.171280181914382	0.297215242527664	0.600528337276369	0.152	0.0653	0.0022	0.0022	0.0049	0.003	0.0043	0.0128	0.1524	0.0035	0.0041	0.0031	0.0961	0.0065	0.005	0.0028	0.0022	0.1509	0.0971	0.0056	0.0055	0.0051	0.0126	0.0049	0.0084	0.1845
9	rs7030211	74378277	1.11	0.375177619549844	1.75	0.156107803097264	0.299935409020439	0.596230826733403	0.1521	0.0653	0.0022	0.0022	0.0049	0.0029	0.0043	0.0128	0.1524	0.0035	0.0041	0.0031	0.0961	0.0065	0.005	0.0028	0.0022	0.1509	0.0971	0.0056	0.0055	0.0051	0.0126	0.0049	0.0084	0.1845
9	rs10869058	74379485	1.11	0.375177619549844	1.74	0.171280181914382	0.304972916503599	0.591369248676502	0.152	0.0653	0.0022	0.0022	0.0049	0.003	0.0043	0.0128	0.1523	0.0035	0.0041	0.0031	0.0959	0.0066	0.005	0.0028	0.0022	0.1508	0.0972	0.0055	0.0054	0.0051	0.0126	0.005	0.0084	0.1844
9	rs72739815	74380529	1.11	0.375177619549844	1.74	0.171280181914382	0.315881293751149	0.567347602399199	0.152	0.0653	0.0023	0.0022	0.0049	0.003	0.0043	0.0129	0.1523	0.0036	0.0041	0.0032	0.0957	0.0066	0.005	0.0027	0.0022	0.1507	0.0972	0.0055	0.0055	0.0051	0.0126	0.0051	0.0084	0.1843
9	rs10781039	74385342	1.11	0.375177619549844	1.74	0.171280181914382	0.302815531507151	0.531429721194631	0.1521	0.0653	0.0023	0.0022	0.0051	0.0029	0.0044	0.0129	0.1525	0.0036	0.0041	0.0032	0.0959	0.0067	0.005	0.0026	0.0022	0.1506	0.0972	0.0056	0.0054	0.005	0.0125	0.005	0.0084	0.184
9	rs10746887	74390503	1.11	0.375177619549844	1.74	0.171280181914382	0.270878473631545	0.521433653134669	0.1523	0.0653	0.0023	0.0022	0.0051	0.0029	0.0043	0.013	0.1527	0.0036	0.0041	0.0033	0.0956	0.0066	0.005	0.0026	0.0022	0.1506	0.0975	0.0056	0.0055	0.005	0.0125	0.0049	0.0084	0.1837
9	rs4745123	74393843	1.11	0.375177619549844	1.71	0.223208546872115	0.267798900847485	0.522957750860194	0.1521	0.0654	0.0023	0.0023	0.0051	0.0029	0.0044	0.0129	0.1528	0.0037	0.0041	0.0032	0.0957	0.0067	0.0051	0.0026	0.0022	0.1506	0.0973	0.0056	0.0055	0.0049	0.0125	0.0047	0.0084	0.1837
9	rs12553246	74396144	1.11	0.375177619549844	1.71	0.223208546872115	0.341578283347102	0.593798847147557	0.152	0.0654	0.0024	0.0023	0.0051	0.0029	0.0044	0.0129	0.1528	0.0037	0.0041	0.0033	0.0956	0.0067	0.0051	0.0026	0.0022	0.1505	0.0973	0.0055	0.0055	0.005	0.0125	0.0047	0.0084	0.1834
9	rs11143006	74414358	1.11	0.375177619549844	1.7	0.24276969786222	0.159841097695471	0.479223174678499	0.148	0.0674	0.0033	0.0029	0.005	0.0046	0.0051	0.0136	0.1584	0.0043	0.0043	0.0049	0.0922	0.0069	0.0058	0.0031	0.0029	0.1494	0.0988	0.0049	0.0058	0.0052	0.0132	0.0048	0.0087	0.1729
9	rs77614954	74418862	1.11	0.375177619549844	1.69	0.263511633917478	0.155292098986222	0.470837901721992	0.148	0.0674	0.0033	0.0029	0.005	0.0046	0.0051	0.0136	0.1584	0.0043	0.0043	0.0049	0.0922	0.0069	0.0058	0.0031	0.0029	0.1494	0.0988	0.0049	0.0058	0.0052	0.0132	0.0048	0.0087	0.1729
9	rs79334862	74420212	1.11	0.375177619549844	1.69	0.263511633917478	0.154787693563844	0.469623887430701	0.148	0.0674	0.0033	0.0029	0.005	0.0047	0.0051	0.0136	0.1584	0.0043	0.0043	0.0049	0.0922	0.0069	0.0058	0.0031	0.003	0.1494	0.0988	0.0049	0.0058	0.0052	0.0132	0.0048	0.0087	0.1729
9	rs12002194	74428234	1.11	0.375177619549844	1.69	0.263511633917478	0.144838135744595	0.460343720140596	0.1479	0.0674	0.0033	0.0029	0.005	0.0047	0.0051	0.0136	0.1585	0.0043	0.0043	0.0049	0.0923	0.0069	0.0058	0.0031	0.003	0.1494	0.0988	0.0048	0.0058	0.0052	0.0132	0.0048	0.0087	0.1729
9	rs62544939	74428925	1.11	0.375177619549844	1.69	0.263511633917478	0.115012732626633	0.451379258282042	0.1479	0.0673	0.0033	0.0029	0.005	0.0047	0.0048	0.0136	0.1584	0.0043	0.0043	0.0049	0.0922	0.0069	0.0058	0.0031	0.003	0.1498	0.0987	0.0048	0.0057	0.0053	0.0132	0.0048	0.0087	0.1729
9	rs62544940	74432007	1.11	0.375177619549844	1.69	0.263511633917478	0.159191385698727	0.473133263052596	0.1478	0.0674	0.0033	0.0029	0.0051	0.0049	0.0049	0.0137	0.1584	0.0044	0.0043	0.0049	0.0922	0.0067	0.0058	0.0031	0.003	0.1497	0.0988	0.0048	0.0057	0.0054	0.0132	0.0045	0.0087	0.1727
9	rs117374575	74435300	1.11	0.375177619549844	1.69	0.263511633917478	0.157726726240247	0.472187762703132	0.1478	0.0676	0.0034	0.0028	0.0052	0.005	0.0049	0.0137	0.1582	0.0044	0.0043	0.005	0.0922	0.0068	0.0058	0.0032	0.0031	0.1498	0.0986	0.0048	0.0057	0.0055	0.0134	0.0044	0.0087	0.1724
9	rs1077937	74436919	1.11	0.375177619549844	1.69	0.263511633917478	0.154821290468315	0.466659740392153	0.1478	0.0676	0.0034	0.0028	0.0052	0.005	0.0049	0.0137	0.1582	0.0044	0.0043	0.005	0.0922	0.0068	0.0058	0.0032	0.0031	0.1498	0.0986	0.0048	0.0056	0.0055	0.0134	0.0044	0.0087	0.1723
9	rs7025473	74463295	1.11	0.375177619549844	1.69	0.263511633917478	0.136149631175141	0.438086714790949	0.1475	0.0675	0.0035	0.0028	0.0052	0.005	0.005	0.0138	0.1584	0.0044	0.0043	0.005	0.0921	0.0068	0.0058	0.0032	0.0031	0.1501	0.0983	0.0047	0.0056	0.0055	0.0136	0.0043	0.0087	0.1722
9	rs72739852	74469605	1.11	0.375177619549844	1.69	0.263511633917478	0.144741264052439	0.437424868728634	0.1475	0.0675	0.0035	0.0028	0.0053	0.0051	0.005	0.0138	0.1584	0.0044	0.0043	0.005	0.0921	0.0068	0.0058	0.0032	0.0031	0.15	0.0982	0.0047	0.0056	0.0055	0.0136	0.0043	0.0087	0.1722
9	rs117245516	74475255	1.11	0.375177619549844	1.69	0.263511633917478	0.153246887140418	0.440471568273894	0.1475	0.0676	0.0035	0.0028	0.0054	0.0051	0.005	0.0138	0.1583	0.0044	0.0043	0.005	0.0922	0.0068	0.0058	0.0032	0.0031	0.15	0.0981	0.0047	0.0056	0.0056	0.0136	0.0044	0.0087	0.172
9	rs1524381	74485285	1.11	0.375177619549844	1.69	0.263511633917478	0.156202469030616	0.444586880700226	0.1475	0.0676	0.0035	0.0029	0.0054	0.0052	0.005	0.0138	0.1582	0.0044	0.0043	0.005	0.0924	0.0068	0.0058	0.0032	0.0031	0.1499	0.0981	0.0047	0.0056	0.0056	0.0136	0.0044	0.0087	0.1719
9	rs7870405	74516918	1.11	0.375177619549844	1.69	0.263511633917478	0.100042782996565	0.352539271943987	0.1476	0.0677	0.0035	0.0029	0.0054	0.0052	0.0038	0.0142	0.1583	0.0044	0.0046	0.005	0.0921	0.0068	0.0058	0.003	0.0032	0.1501	0.0981	0.0047	0.0056	0.0056	0.0138	0.0044	0.0087	0.1719
9	rs11143031	74517290	1.11	0.375177619549844	1.69	0.263511633917478	0.100507212981989	0.355160200078183	0.1476	0.0677	0.0035	0.0029	0.0054	0.0052	0.0038	0.0142	0.1583	0.0044	0.0046	0.005	0.0921	0.0068	0.0058	0.003	0.0032	0.1501	0.0981	0.0047	0.0056	0.0056	0.0138	0.0044	0.0087	0.1719
9	rs117820290	74528988	1.11	0.375177619549844	1.69	0.263511633917478	0.106962694612706	0.371380550087969	0.1477	0.0677	0.0035	0.0029	0.0054	0.0052	0.0039	0.0142	0.1583	0.0044	0.0046	0.005	0.0922	0.0068	0.0058	0.003	0.0032	0.15	0.0979	0.0047	0.0056	0.0056	0.0138	0.0044	0.0086	0.1718
9	rs72739875	74532755	1.11	0.375177619549844	1.69	0.263511633917478	0.107473791089714	0.373279883002207	0.1477	0.0677	0.0035	0.003	0.0054	0.0053	0.0039	0.0142	0.1584	0.0044	0.0046	0.005	0.0922	0.0068	0.0058	0.003	0.0032	0.15	0.0979	0.0047	0.0056	0.0056	0.0138	0.0044	0.0086	0.1717
9	rs4744648	74534600	1.11	0.375177619549844	1.69	0.263511633917478	0.108338000712112	0.374928173679693	0.1477	0.0677	0.0035	0.003	0.0054	0.0053	0.0039	0.0142	0.1584	0.0044	0.0046	0.005	0.0922	0.0068	0.0058	0.003	0.0032	0.15	0.0979	0.0047	0.0056	0.0056	0.0138	0.0044	0.0086	0.1717
9	rs10735609	74541575	1.11	0.375177619549844	1.69	0.263511633917478	0.111341460947542	0.379248704352578	0.1477	0.0677	0.0035	0.003	0.0054	0.0053	0.004	0.0142	0.1584	0.0044	0.0046	0.005	0.0921	0.0068	0.0059	0.003	0.0032	0.15	0.0978	0.0047	0.0055	0.0056	0.0138	0.0044	0.0086	0.1717
9	rs11143035	74556808	1.11	0.375177619549844	1.69	0.263511633917478	0.116479145639489	0.392292726431946	0.1478	0.0677	0.0036	0.003	0.0054	0.0053	0.004	0.0142	0.1584	0.0044	0.0046	0.005	0.0921	0.0068	0.0059	0.003	0.0033	0.1499	0.0978	0.0047	0.0055	0.0056	0.0138	0.0044	0.0086	0.1716
9	rs11143038	74571653	1.11	0.375177619549844	1.69	0.263511633917478	0.125369674206897	0.424244502495123	0.1479	0.0678	0.0036	0.0031	0.0055	0.0055	0.0041	0.0142	0.1584	0.0043	0.0046	0.0051	0.0919	0.0068	0.0059	0.0031	0.0033	0.1496	0.0973	0.0048	0.0054	0.0056	0.0138	0.0046	0.0086	0.1714
9	rs11143040	74575181	1.11	0.375177619549844	1.7	0.24276969786222	0.125340066094402	0.437424868728634	0.148	0.0678	0.0036	0.0031	0.0055	0.0055	0.0041	0.0143	0.1584	0.0043	0.0046	0.0051	0.0919	0.0068	0.0059	0.0031	0.0033	0.1496	0.0973	0.0048	0.0054	0.0056	0.0138	0.0045	0.0086	0.1714
9	rs35728507	74585302	1.11	0.375177619549844	1.7	0.24276969786222	0.13049521473454	0.448179448481778	0.148	0.0678	0.0036	0.0031	0.0055	0.0055	0.0041	0.0143	0.1584	0.0043	0.0046	0.0051	0.0918	0.0068	0.0059	0.0031	0.0033	0.1496	0.0973	0.0048	0.0054	0.0056	0.0138	0.0045	0.0086	0.1714
9	rs11143045	74597138	1.11	0.375177619549844	1.7	0.24276969786222	0.139346472355298	0.475566803503387	0.1483	0.0681	0.0036	0.0032	0.0058	0.0055	0.0041	0.0143	0.1588	0.0043	0.0046	0.0053	0.091	0.0069	0.006	0.0031	0.0033	0.1493	0.0963	0.0049	0.0053	0.0055	0.0138	0.0045	0.0086	0.1716
9	rs7045421	74599715	1.11	0.375177619549844	1.7	0.24276969786222	0.131437740720955	0.457261141171463	0.1484	0.0682	0.0037	0.0032	0.0059	0.0055	0.0041	0.0143	0.1589	0.0044	0.0046	0.0054	0.0907	0.0069	0.006	0.0032	0.0034	0.1492	0.0959	0.0049	0.0054	0.0055	0.0139	0.0045	0.0086	0.1716
9	rs79966972	74600453	1.12	0.339600448506511	1.7	0.24276969786222	0.168711481589407	0.560569184614325	0.1481	0.0684	0.0037	0.0032	0.006	0.0055	0.0041	0.0143	0.1589	0.0045	0.0046	0.0055	0.0907	0.0069	0.0061	0.0033	0.0034	0.1491	0.096	0.0049	0.0053	0.0055	0.0138	0.0046	0.0085	0.1713
9	rs10869074	74600822	1.12	0.339600448506511	1.7	0.24276969786222	0.14226810091584	0.530594905762855	0.1477	0.069	0.0038	0.0033	0.0062	0.0055	0.0041	0.0143	0.1588	0.0045	0.0045	0.0057	0.0907	0.0069	0.0062	0.0035	0.0034	0.149	0.0963	0.0048	0.0053	0.0056	0.0136	0.0046	0.0085	0.1706
9	rs2147240	74602989	1.11	0.375177619549844	1.7	0.24276969786222	0.274209084118865	0.612600266828166	0.1447	0.071	0.0043	0.0037	0.0064	0.0054	0.004	0.014	0.1594	0.0041	0.0044	0.007	0.0906	0.007	0.0065	0.0045	0.0034	0.1475	0.0989	0.0048	0.0053	0.0059	0.0126	0.0048	0.0087	0.1674
9	rs1570637	74605378	1.11	0.375177619549844	1.7	0.24276969786222	0.279152434454256	0.627769544278177	0.1446	0.0712	0.0043	0.0037	0.0064	0.0054	0.004	0.014	0.1593	0.0041	0.0044	0.007	0.0908	0.007	0.0065	0.0046	0.0034	0.1477	0.0988	0.0048	0.0053	0.0059	0.0125	0.0048	0.0087	0.1671
9	rs4745148	74606337	1.11	0.375177619549844	1.7	0.24276969786222	0.30042253794006	0.631394078410525	0.1446	0.0711	0.0043	0.0037	0.0064	0.0055	0.004	0.014	0.1593	0.0042	0.0044	0.007	0.0907	0.007	0.0066	0.0046	0.0034	0.1476	0.0988	0.0048	0.0053	0.0058	0.0125	0.0048	0.0087	0.1671
9	rs61311231	74606668	1.11	0.375177619549844	1.72	0.204795704918344	0.296488862373939	0.627334928666887	0.1446	0.0711	0.0043	0.0037	0.0064	0.0055	0.004	0.014	0.1593	0.0042	0.0044	0.007	0.0907	0.007	0.0066	0.0046	0.0034	0.1476	0.0988	0.0048	0.0053	0.0058	0.0125	0.0049	0.0087	0.1671
9	rs2310096	74609972	1.11	0.375177619549844	1.72	0.204795704918344	0.321714278784667	0.638221366200776	0.145	0.071	0.0043	0.0037	0.0065	0.0054	0.0039	0.0139	0.1595	0.0042	0.0044	0.007	0.0907	0.007	0.0067	0.0047	0.0034	0.1478	0.0986	0.0048	0.0054	0.0056	0.0125	0.0049	0.0086	0.1667
9	rs13288528	74612556	1.11	0.375177619549844	1.72	0.204795704918344	0.258854493725841	0.592798135377471	0.1453	0.0708	0.0044	0.0037	0.0065	0.0053	0.0038	0.0139	0.1596	0.0042	0.0045	0.007	0.0905	0.0071	0.0066	0.0048	0.0034	0.1478	0.0985	0.0049	0.0055	0.0056	0.0125	0.005	0.0086	0.1665
9	rs7855195	74616177	1.11	0.375177619549844	1.72	0.204795704918344	0.243066883095423	0.558595900600393	0.1456	0.0707	0.0045	0.0037	0.0066	0.0053	0.0038	0.0141	0.1597	0.0042	0.0045	0.0071	0.0904	0.0071	0.0067	0.0048	0.0034	0.1476	0.0981	0.0049	0.0055	0.0056	0.0124	0.0051	0.0086	0.1664
9	rs76797759	74621459	1.11	0.375177619549844	1.72	0.204795704918344	0.230558902591652	0.580821308540651	0.1456	0.0706	0.0045	0.0037	0.0066	0.0051	0.0038	0.014	0.16	0.0042	0.0045	0.0071	0.0905	0.0071	0.0066	0.0048	0.0033	0.148	0.098	0.0048	0.0056	0.0056	0.0124	0.0051	0.0086	0.1662
9	rs78720780	74623925	1.11	0.375177619549844	1.72	0.204795704918344	0.197895844563339	0.581959420941947	0.1455	0.0704	0.0046	0.0036	0.0067	0.0049	0.0037	0.0139	0.1603	0.0042	0.0044	0.0071	0.0905	0.0072	0.0066	0.0048	0.0033	0.1487	0.0979	0.0047	0.0057	0.0056	0.0123	0.0052	0.0086	0.1661
9	rs12378487	74627529	1.11	0.375177619549844	1.72	0.204795704918344	0.188158344499402	0.588513957939734	0.1455	0.0701	0.0046	0.0036	0.0069	0.0047	0.0036	0.0138	0.1606	0.0042	0.0044	0.0071	0.0906	0.0072	0.0065	0.0048	0.0033	0.1493	0.0977	0.0047	0.0058	0.0056	0.0122	0.0053	0.0087	0.1658
9	rs75222020	74634525	1.09	0.453749840114468	1.72	0.204795704918344	0.127931876168327	0.616781133216555	0.1457	0.0692	0.0047	0.0033	0.0069	0.004	0.0033	0.0135	0.162	0.004	0.0047	0.007	0.0915	0.0078	0.0059	0.0046	0.0031	0.1504	0.0972	0.0042	0.0058	0.0055	0.0124	0.0055	0.0088	0.1656
9	rs12553672	74638065	1.09	0.453749840114468	1.72	0.204795704918344	0.136461079422666	0.632990417751089	0.1458	0.0689	0.0047	0.0033	0.007	0.0038	0.0033	0.0134	0.1624	0.0039	0.0048	0.007	0.0917	0.0079	0.0058	0.0046	0.0031	0.1506	0.097	0.0041	0.0058	0.0055	0.0125	0.0055	0.0088	0.1655
9	rs7046711	74643648	1.09	0.453749840114468	1.72	0.204795704918344	0.152779752865897	0.663790661275129	0.1458	0.0688	0.0047	0.0032	0.007	0.0037	0.0033	0.0135	0.1626	0.0039	0.0048	0.007	0.0918	0.0079	0.0058	0.0048	0.003	0.1507	0.097	0.0041	0.0058	0.0055	0.0123	0.0055	0.0088	0.1655
9	rs77983030	74645450	1.09	0.453749840114468	1.72	0.204795704918344	0.168499545703982	0.659537491400235	0.1457	0.0689	0.0047	0.0032	0.007	0.0037	0.0032	0.0135	0.1629	0.0039	0.0047	0.007	0.0917	0.0079	0.0058	0.0048	0.003	0.1507	0.0969	0.0041	0.0057	0.0055	0.0123	0.0056	0.0088	0.1654
9	rs10869085	74650880	1.08	0.496867270490283	1.72	0.204795704918344	0.168428934916733	0.663790661275129	0.1456	0.0689	0.0047	0.0031	0.007	0.0036	0.0032	0.0138	0.1636	0.0039	0.0047	0.0069	0.0918	0.0078	0.0058	0.0049	0.0028	0.151	0.0967	0.0041	0.0056	0.0055	0.0122	0.0056	0.0087	0.1654
9	rs72741926	74654893	1.08	0.496867270490283	1.72	0.204795704918344	0.149303109007987	0.624294597119627	0.1455	0.0688	0.0046	0.0031	0.007	0.0035	0.0032	0.0141	0.164	0.004	0.0047	0.0068	0.0917	0.0079	0.0058	0.0048	0.0028	0.1511	0.0968	0.0041	0.0056	0.0055	0.0121	0.0055	0.0087	0.165
9	rs11143080	74656309	1.08	0.496867270490283	1.72	0.204795704918344	0.152913133776621	0.684262749794071	0.1455	0.0688	0.0046	0.0031	0.007	0.0035	0.0032	0.0142	0.1641	0.004	0.0048	0.0068	0.0917	0.0079	0.0057	0.0048	0.0027	0.1511	0.0968	0.0041	0.0056	0.0055	0.0121	0.0056	0.0087	0.1649
9	rs752441	74659110	1.08	0.496867270490283	1.72	0.204795704918344	0.15908894174142	0.70487453523066	0.1455	0.0687	0.0046	0.003	0.0071	0.0034	0.0031	0.0143	0.1642	0.004	0.0048	0.0068	0.0919	0.008	0.0057	0.0048	0.0027	0.1511	0.0968	0.0041	0.0056	0.0055	0.0121	0.0056	0.0088	0.1647
9	rs73480037	74665248	1.08	0.496867270490283	1.72	0.204795704918344	0.174024375228539	0.670108589920195	0.1453	0.0687	0.0046	0.003	0.0072	0.0032	0.0031	0.0143	0.1647	0.004	0.0049	0.0067	0.0927	0.0079	0.0056	0.0048	0.0027	0.1508	0.0968	0.0041	0.0056	0.0055	0.0118	0.0056	0.0087	0.1645
9	rs12377680	74666153	1.08	0.496867270490283	1.72	0.204795704918344	0.179250023013538	0.69062431818785	0.1453	0.0687	0.0046	0.003	0.0072	0.0032	0.0031	0.0143	0.1647	0.004	0.0049	0.0067	0.0928	0.0079	0.0056	0.0048	0.0026	0.1508	0.0968	0.0041	0.0056	0.0055	0.0118	0.0057	0.0087	0.1645
9	rs3192907	74666396	1.08	0.496867270490283	1.72	0.204795704918344	0.180533666834422	0.701900356203721	0.1453	0.0687	0.0046	0.003	0.0072	0.0032	0.0031	0.0143	0.1647	0.004	0.0049	0.0067	0.0928	0.0079	0.0056	0.0048	0.0026	0.1508	0.0968	0.0041	0.0056	0.0055	0.0118	0.0058	0.0087	0.1644
9	rs1570639	74668112	1.07	0.542615033110665	1.72	0.204795704918344	0.184081662246558	0.677472153218583	0.1453	0.0686	0.0046	0.003	0.0073	0.0032	0.003	0.0143	0.165	0.004	0.0049	0.0067	0.0929	0.0078	0.0056	0.0048	0.0026	0.1508	0.0968	0.004	0.0058	0.0055	0.0118	0.0058	0.0087	0.1643
9	rs79383798	74672750	1.07	0.542615033110665	1.72	0.204795704918344	0.109478786159723	0.670696999153414	0.1464	0.0682	0.0042	0.0026	0.0071	0.0028	0.0028	0.0141	0.1654	0.004	0.0049	0.006	0.095	0.008	0.0052	0.0043	0.0024	0.1507	0.0965	0.0038	0.0057	0.0054	0.0115	0.0055	0.0087	0.1653
9	rs10116602	74682622	1.06	0.591046266007479	1.72	0.204795704918344	0.0784726964992613	0.70517210795513	0.1471	0.068	0.004	0.0024	0.007	0.0026	0.0028	0.0142	0.1658	0.004	0.005	0.0056	0.0961	0.0081	0.005	0.0039	0.0023	0.1505	0.096	0.0036	0.0057	0.0053	0.0114	0.0052	0.0087	0.1664
9	rs116941976	74692072	1.07	0.542615033110665	1.73	0.187497716434302	0.075916015917121	0.687811751746721	0.1471	0.068	0.004	0.0024	0.007	0.0026	0.0028	0.0142	0.1658	0.004	0.005	0.0056	0.0961	0.0081	0.005	0.0039	0.0023	0.1504	0.096	0.0036	0.0057	0.0053	0.0114	0.0052	0.0087	0.1666
9	rs10781070	74723330	1.06	0.591046266007479	1.74	0.171280181914382	0.0402954104367724	0.675997974977906	0.1465	0.0681	0.0034	0.0022	0.0065	0.0021	0.0026	0.0144	0.1682	0.0039	0.005	0.0049	0.0957	0.0081	0.0047	0.0034	0.0022	0.1505	0.0957	0.0037	0.0054	0.0051	0.0116	0.0048	0.0091	0.1691
9	rs9785222	74726786	1.06	0.591046266007479	1.74	0.171280181914382	0.0416278590200068	0.719488442208355	0.1467	0.0681	0.0034	0.0022	0.0065	0.0021	0.0026	0.0144	0.1684	0.004	0.005	0.0049	0.0957	0.0081	0.0046	0.0034	0.0022	0.1502	0.0955	0.0037	0.0053	0.0051	0.0116	0.0048	0.0091	0.1692
9	rs4744660	74733832	1.06	0.591046266007479	1.74	0.171280181914382	0.0397454724141295	0.742285402820429	0.1465	0.0681	0.0033	0.0022	0.0065	0.0021	0.0026	0.0143	0.1683	0.0039	0.0051	0.0049	0.0958	0.0081	0.0046	0.0034	0.0022	0.1503	0.0954	0.0037	0.0053	0.0051	0.0116	0.0048	0.0092	0.1697
9	rs4745169	74753605	1.06	0.591046266007479	1.74	0.171280181914382	0.0345152356926047	0.702940998340977	0.147	0.0682	0.0031	0.0022	0.0065	0.002	0.0025	0.0145	0.1679	0.0039	0.0051	0.0046	0.0959	0.0083	0.0048	0.0033	0.0021	0.1503	0.0948	0.0038	0.0054	0.0049	0.012	0.0048	0.0091	0.17
9	rs77435949	74755361	1.06	0.591046266007479	1.74	0.171280181914382	0.0347320839357968	0.701603093372534	0.147	0.0682	0.0031	0.0022	0.0065	0.002	0.0025	0.0145	0.1679	0.0039	0.0051	0.0046	0.0959	0.0083	0.0048	0.0033	0.0021	0.1503	0.0949	0.0038	0.0054	0.0049	0.012	0.0048	0.0091	0.17
9	rs117135955	74763496	1.06	0.591046266007479	1.74	0.171280181914382	0.0304674333505138	0.632119570454491	0.147	0.0685	0.003	0.0021	0.0065	0.0019	0.0025	0.0146	0.1677	0.004	0.0051	0.0046	0.0956	0.0083	0.0047	0.0032	0.002	0.1503	0.0945	0.0038	0.0055	0.0049	0.0123	0.0048	0.0095	0.17
9	rs10869136	74779023	1.06	0.591046266007479	1.74	0.171280181914382	0.0312559563676415	0.644774103895709	0.147	0.0686	0.003	0.0021	0.0064	0.0019	0.0025	0.0147	0.1677	0.004	0.0051	0.0046	0.0955	0.0083	0.0047	0.0032	0.002	0.1503	0.0944	0.0038	0.0055	0.0049	0.0124	0.0048	0.0096	0.1699
9	rs13290586	74781162	1.06	0.591046266007479	1.74	0.171280181914382	0.0307130592138861	0.639676185164152	0.147	0.0686	0.003	0.0021	0.0064	0.0019	0.0025	0.0147	0.1676	0.004	0.0051	0.0046	0.0954	0.0083	0.0047	0.0032	0.002	0.1503	0.0943	0.0038	0.0055	0.0049	0.0124	0.0048	0.0096	0.17
9	rs12000375	74782982	1.06	0.591046266007479	1.74	0.171280181914382	0.0306661663389184	0.63880320129499	0.147	0.0686	0.003	0.0021	0.0064	0.0019	0.0025	0.0147	0.1676	0.004	0.0051	0.0046	0.0954	0.0083	0.0047	0.0032	0.002	0.1504	0.0943	0.0038	0.0055	0.0049	0.0124	0.0048	0.0096	0.17
9	rs4744663	74791868	1.06	0.591046266007479	1.75	0.156107803097264	0.0235023131513493	0.579115148699876	0.147	0.0688	0.003	0.0021	0.0064	0.0019	0.0025	0.0147	0.1679	0.004	0.0051	0.0046	0.0949	0.0084	0.0047	0.0031	0.002	0.1499	0.0939	0.004	0.0055	0.0049	0.0127	0.0048	0.0097	0.1705
9	rs11143156	74799298	1.06	0.591046266007479	1.75	0.156107803097264	0.0195661507174046	0.523789546942381	0.1469	0.0693	0.0029	0.0019	0.0064	0.0018	0.0024	0.0146	0.1689	0.004	0.0051	0.0044	0.0943	0.0083	0.0045	0.003	0.0018	0.1481	0.0946	0.0041	0.0055	0.0049	0.0132	0.0047	0.0099	0.1715
9	rs17494172	74819084	1.06	0.591046266007479	1.75	0.156107803097264	0.0194559285439938	0.451245812791535	0.147	0.0698	0.0027	0.0019	0.0063	0.0018	0.0024	0.0144	0.1693	0.004	0.0049	0.0042	0.0936	0.0082	0.0043	0.0029	0.0016	0.1458	0.0956	0.0042	0.0055	0.0049	0.0139	0.0046	0.0102	0.1727
9	rs11143170	74825707	1.06	0.591046266007479	1.75	0.156107803097264	0.0182569457701975	0.506667077131375	0.147	0.0698	0.0027	0.0019	0.0063	0.0018	0.0024	0.0144	0.1694	0.004	0.0049	0.0042	0.0935	0.0083	0.0042	0.0029	0.0016	0.1454	0.0957	0.0043	0.0055	0.005	0.0141	0.0045	0.0103	0.1729
9	rs61752956	74840668	1.06	0.591046266007479	1.75	0.156107803097264	0.0195406746491661	0.44365672767458	0.1467	0.0702	0.0026	0.0018	0.0063	0.0017	0.0024	0.0145	0.1694	0.0041	0.0049	0.0041	0.0928	0.0086	0.0041	0.0028	0.0014	0.1449	0.0958	0.0044	0.0055	0.005	0.0144	0.0045	0.0105	0.1734
9	rs72727244	74844620	1.06	0.591046266007479	1.75	0.156107803097264	0.0196256887397979	0.447380437998086	0.1467	0.0702	0.0026	0.0018	0.0063	0.0017	0.0024	0.0145	0.1694	0.0041	0.0049	0.0041	0.0927	0.0086	0.0041	0.0028	0.0014	0.1449	0.0958	0.0045	0.0055	0.005	0.0144	0.0045	0.0105	0.1734
9	rs34172929	74846918	1.06	0.591046266007479	1.75	0.156107803097264	0.0194136558452564	0.453114997055582	0.1467	0.0703	0.0026	0.0018	0.0063	0.0017	0.0024	0.0145	0.1694	0.0041	0.005	0.004	0.0927	0.0087	0.0041	0.0028	0.0014	0.1449	0.0957	0.0045	0.0055	0.005	0.0144	0.0045	0.0106	0.1734
9	rs62562039	74856517	1.06	0.591046266007479	1.75	0.156107803097264	0.019506744074049	0.470568050243746	0.1466	0.0704	0.0025	0.0018	0.0063	0.0017	0.0024	0.0146	0.1694	0.0041	0.005	0.004	0.0925	0.0088	0.0041	0.0028	0.0014	0.1447	0.0957	0.0045	0.0055	0.005	0.0145	0.0045	0.0106	0.1735
9	rs17494835	74857550	1.06	0.591046266007479	1.75	0.156107803097264	0.0192956476310911	0.4762433615825	0.1466	0.0704	0.0025	0.0018	0.0063	0.0017	0.0024	0.0146	0.1694	0.0041	0.005	0.004	0.0924	0.0088	0.0041	0.0028	0.0014	0.1447	0.0958	0.0045	0.0055	0.005	0.0145	0.0045	0.0106	0.1735
9	rs41310055	74865703	1.06	0.591046266007479	1.74	0.171280181914382	0.0209780102791569	0.452046641999105	0.1466	0.0707	0.0025	0.0017	0.0064	0.0017	0.0024	0.0147	0.1693	0.0041	0.005	0.004	0.0924	0.0088	0.0041	0.0028	0.0013	0.1443	0.0956	0.0046	0.0055	0.005	0.0147	0.0045	0.0107	0.1736
9	rs11143204	74875301	1.06	0.591046266007479	1.72	0.204795704918344	0.0216651518174223	0.465044999955938	0.1466	0.0709	0.0025	0.0017	0.0064	0.0017	0.0024	0.0147	0.1692	0.0041	0.005	0.004	0.0924	0.0089	0.0041	0.0028	0.0013	0.1441	0.0955	0.0046	0.0054	0.005	0.0149	0.0045	0.0108	0.1737
9	rs11143207	74877025	1.06	0.591046266007479	1.72	0.204795704918344	0.0207643316887465	0.43504443791788	0.1466	0.071	0.0024	0.0017	0.0064	0.0017	0.0023	0.0147	0.1693	0.0041	0.005	0.0039	0.0922	0.0089	0.0041	0.0028	0.0013	0.1441	0.0954	0.0046	0.0057	0.005	0.0149	0.0045	0.0108	0.1736
9	rs11143211	74878505	1.06	0.591046266007479	1.7	0.24276969786222	0.0213286234573556	0.440338985922572	0.1465	0.0711	0.0024	0.0017	0.0064	0.0017	0.0023	0.0146	0.1694	0.0041	0.005	0.0039	0.0922	0.0089	0.0041	0.0028	0.0013	0.1443	0.0951	0.0046	0.0057	0.005	0.015	0.0044	0.0108	0.1737
9	rs62562049	74882794	1.06	0.591046266007479	1.7	0.24276969786222	0.0254384115718689	0.414430970850871	0.1465	0.0719	0.0023	0.0017	0.0064	0.0017	0.0023	0.0147	0.1693	0.004	0.005	0.0038	0.0917	0.0089	0.0042	0.0027	0.0012	0.144	0.095	0.0046	0.0057	0.0051	0.0151	0.0043	0.0108	0.174
9	rs11143230	74887703	1.06	0.591046266007479	1.7	0.24276969786222	0.0281308487423873	0.401961407193244	0.1466	0.0724	0.0023	0.0017	0.0064	0.0017	0.0023	0.0146	0.1696	0.0039	0.0049	0.0036	0.0912	0.009	0.0043	0.0026	0.0012	0.1438	0.0949	0.0046	0.0057	0.0052	0.0151	0.0042	0.0107	0.1744
9	rs59800293	74891406	1.05	0.642211085129376	1.7	0.24276969786222	0.0277905518692217	0.407014605699748	0.1466	0.0727	0.0023	0.0017	0.0065	0.0017	0.0023	0.0146	0.1696	0.0039	0.0049	0.0036	0.0908	0.009	0.0044	0.0026	0.0012	0.1437	0.0948	0.0046	0.0057	0.0053	0.0152	0.0041	0.0107	0.1745
9	rs11143233	74897034	1.05	0.642211085129376	1.7	0.24276969786222	0.0259657187513382	0.445916567275182	0.1468	0.0732	0.0023	0.0016	0.0065	0.0016	0.002	0.0144	0.1695	0.004	0.005	0.0035	0.0897	0.0092	0.0046	0.0026	0.0011	0.1441	0.0945	0.0047	0.0059	0.005	0.0156	0.0038	0.0108	0.1751
9	rs74355785	74901813	1.05	0.642211085129376	1.7	0.24276969786222	0.0273882228121706	0.441399942218736	0.1471	0.0735	0.0023	0.0015	0.0065	0.0016	0.002	0.0144	0.1692	0.004	0.005	0.0035	0.0898	0.0093	0.0047	0.0025	0.0011	0.1438	0.0943	0.0047	0.0059	0.0049	0.0157	0.0038	0.0108	0.1753
9	rs4745182	74907597	1.04	0.69615671060944	1.7	0.24276969786222	0.0435107093951497	0.40649553380204	0.1485	0.0744	0.0022	0.0012	0.0066	0.0015	0.0019	0.0144	0.1686	0.0039	0.0049	0.0035	0.0904	0.0092	0.005	0.0023	0.0011	0.1437	0.0933	0.0048	0.006	0.0048	0.0156	0.0038	0.0108	0.1748
9	rs7048796	74915571	1.04	0.69615671060944	1.7	0.24276969786222	0.0381812817633863	0.393963971887036	0.1489	0.0747	0.0022	0.0012	0.0065	0.0015	0.002	0.0143	0.1685	0.0039	0.005	0.0034	0.0909	0.0091	0.0051	0.0023	0.0011	0.1435	0.0928	0.0048	0.0061	0.0047	0.0155	0.0037	0.0104	0.1751
9	rs17629207	74920963	1.04	0.69615671060944	1.7	0.24276969786222	0.0361450385124337	0.382561969226766	0.1491	0.0748	0.0022	0.0012	0.0065	0.0015	0.002	0.0143	0.1684	0.0039	0.0049	0.0034	0.0908	0.0091	0.0051	0.0023	0.0011	0.1433	0.0928	0.0048	0.0061	0.0047	0.0155	0.0036	0.0103	0.1754
9	rs941939	74921042	1.04	0.69615671060944	1.7	0.24276969786222	0.0361318972737045	0.382179258775085	0.1491	0.0748	0.0022	0.0012	0.0065	0.0015	0.002	0.0143	0.1684	0.0039	0.0049	0.0034	0.0908	0.0091	0.0051	0.0023	0.0011	0.1433	0.0928	0.0048	0.0061	0.0047	0.0155	0.0036	0.0103	0.1754
9	rs2758469	74933220	1.04	0.69615671060944	1.7	0.24276969786222	0.0346554412474315	0.394478596258916	0.1498	0.075	0.0023	0.0013	0.0065	0.0015	0.002	0.0142	0.1683	0.0038	0.0049	0.0033	0.0909	0.009	0.0052	0.0023	0.0011	0.143	0.0929	0.0047	0.006	0.0046	0.0153	0.0035	0.0099	0.1758
9	rs61483113	74937130	1.04	0.69615671060944	1.71	0.223208546872115	0.0352073229870222	0.392035786290617	0.1499	0.075	0.0023	0.0013	0.0065	0.0015	0.0021	0.0143	0.1681	0.0038	0.0049	0.0033	0.0909	0.0091	0.0052	0.0023	0.0012	0.1428	0.093	0.0047	0.006	0.0046	0.0152	0.0035	0.0098	0.1759
9	rs78776077	74937545	1.04	0.69615671060944	1.71	0.223208546872115	0.0351299517397623	0.389468952418388	0.1499	0.075	0.0023	0.0013	0.0065	0.0015	0.0021	0.0143	0.1681	0.0038	0.0049	0.0033	0.0909	0.0091	0.0052	0.0023	0.0012	0.1428	0.093	0.0047	0.006	0.0046	0.0152	0.0035	0.0098	0.1759
9	rs9411047	74944437	1.03	0.752927598544599	1.71	0.223208546872115	0.0611230933567865	0.33373667732889	0.1507	0.0747	0.0023	0.0015	0.0064	0.0017	0.0026	0.0144	0.1686	0.0035	0.0047	0.0034	0.0916	0.0087	0.0054	0.0024	0.0012	0.1418	0.0929	0.0045	0.0061	0.0047	0.0147	0.0034	0.0093	0.1762
9	rs7846974	74944870	1.03	0.752927598544599	1.71	0.223208546872115	0.0621419261889184	0.351791456721756	0.1508	0.0744	0.0023	0.0015	0.0063	0.0017	0.0026	0.0143	0.1686	0.0035	0.0047	0.0034	0.092	0.0086	0.0053	0.0024	0.0012	0.1423	0.0924	0.0047	0.0061	0.0047	0.0144	0.0034	0.0094	0.1763
9	rs78779875	74946502	1.03	0.752927598544599	1.72	0.204795704918344	0.0558581128158139	0.366329049900992	0.1504	0.0749	0.0023	0.0015	0.0063	0.0017	0.0027	0.0142	0.1686	0.0034	0.0046	0.0036	0.0925	0.0085	0.005	0.0023	0.0011	0.143	0.0924	0.0047	0.0061	0.0046	0.0141	0.0033	0.0091	0.1762
9	rs78136542	74949664	1.04	0.69615671060944	1.72	0.204795704918344	0.0525668265960433	0.383455375723679	0.1501	0.0754	0.0023	0.0016	0.0062	0.0017	0.0027	0.014	0.1687	0.0033	0.0045	0.0037	0.0928	0.0085	0.0048	0.0023	0.0012	0.1435	0.0923	0.0047	0.0061	0.0046	0.0138	0.0033	0.0089	0.1762
9	rs4745185	74950900	1.03	0.752927598544599	1.71	0.223208546872115	0.053402854925862	0.417825945837008	0.1501	0.0755	0.0023	0.0016	0.0062	0.0017	0.0027	0.014	0.1687	0.0032	0.0045	0.0038	0.0929	0.0085	0.0048	0.0023	0.0012	0.1437	0.0924	0.0047	0.0061	0.0046	0.0137	0.0033	0.0088	0.1762
9	rs17554031	74951283	1.04	0.69615671060944	1.71	0.223208546872115	0.0503584828490156	0.402996549047423	0.1501	0.0755	0.0023	0.0016	0.0062	0.0017	0.0027	0.014	0.1686	0.0032	0.0045	0.0038	0.0929	0.0085	0.0047	0.0023	0.0012	0.1436	0.0924	0.0047	0.0061	0.0046	0.0137	0.0033	0.0088	0.1761
9	rs11143270	74964392	1.03	0.752927598544599	1.71	0.223208546872115	0.0247573453681688	0.41704182307281	0.15	0.0759	0.0029	0.0016	0.0062	0.0017	0.0027	0.0139	0.1677	0.0032	0.0045	0.004	0.0929	0.0084	0.0044	0.0026	0.0012	0.1434	0.0932	0.0048	0.0061	0.0045	0.0135	0.0033	0.0089	0.1759
9	rs79105909	74968845	1.03	0.752927598544599	1.71	0.223208546872115	0.0244566557234888	0.423588337424064	0.1501	0.0758	0.0029	0.0016	0.0062	0.0017	0.0027	0.0139	0.1677	0.0032	0.0045	0.004	0.0929	0.0084	0.0044	0.0026	0.0012	0.1434	0.0932	0.0047	0.0062	0.0045	0.0135	0.0033	0.0089	0.1759
9	rs969	74969864	1.03	0.752927598544599	1.71	0.223208546872115	0.0255411976880878	0.428450429452184	0.15	0.0759	0.0029	0.0016	0.0062	0.0017	0.0027	0.0138	0.1678	0.0032	0.0045	0.004	0.093	0.0084	0.0044	0.0026	0.0012	0.1434	0.0933	0.0047	0.0062	0.0045	0.0135	0.0033	0.0089	0.176
9	rs17554656	74974923	1.03	0.752927598544599	1.71	0.223208546872115	0.0256236395963301	0.423194769970787	0.15	0.0759	0.0029	0.0016	0.0062	0.0017	0.0027	0.0138	0.1678	0.0032	0.0045	0.004	0.093	0.0084	0.0044	0.0026	0.0012	0.1434	0.0932	0.0047	0.0062	0.0045	0.0135	0.0033	0.0089	0.176
9	rs11143280	74979391	1.03	0.752927598544599	1.71	0.223208546872115	0.023550842145796	0.421359429142685	0.1501	0.0759	0.0029	0.0016	0.0062	0.0017	0.0026	0.0138	0.1678	0.0032	0.0045	0.004	0.0929	0.0083	0.0043	0.0026	0.0012	0.1434	0.0935	0.0047	0.0062	0.0045	0.0135	0.0033	0.0088	0.176
9	rs2984523	74992162	1.03	0.752927598544599	1.71	0.223208546872115	0.0185985314200232	0.409352667664287	0.1505	0.0758	0.0029	0.0016	0.006	0.0017	0.0026	0.0136	0.1679	0.0032	0.0045	0.0041	0.0922	0.0078	0.0039	0.0027	0.0012	0.1429	0.0957	0.0047	0.0063	0.0044	0.0135	0.0033	0.0086	0.1758
9	rs62561941	75003498	1.04	0.69615671060944	1.71	0.223208546872115	0.0163773895664837	0.478410021180755	0.1514	0.076	0.0029	0.0016	0.0059	0.0017	0.0025	0.0134	0.1686	0.0034	0.0045	0.004	0.0919	0.0077	0.0033	0.0028	0.0013	0.1423	0.0957	0.0048	0.0063	0.0041	0.0131	0.0033	0.0083	0.1763
9	rs3012509	75005186	1.04	0.69615671060944	1.73	0.187497716434302	0.0146647529925839	0.486693658481784	0.1514	0.076	0.0029	0.0016	0.0057	0.0017	0.0025	0.0133	0.1686	0.0034	0.0045	0.004	0.0919	0.0077	0.0033	0.0028	0.0013	0.1425	0.0957	0.0049	0.0063	0.0041	0.0131	0.0033	0.0083	0.1764
9	rs72729149	75005747	1.04	0.69615671060944	1.73	0.187497716434302	0.0146922767999529	0.48234356693159	0.1514	0.076	0.0029	0.0016	0.0057	0.0017	0.0025	0.0133	0.1686	0.0034	0.0045	0.004	0.0919	0.0076	0.0033	0.0028	0.0013	0.1425	0.0957	0.0049	0.0063	0.0041	0.0131	0.0033	0.0083	0.1764
9	rs117661038	75009763	1.04	0.69615671060944	1.74	0.171280181914382	0.0145208787972233	0.478003578506947	0.1515	0.076	0.0029	0.0016	0.0057	0.0017	0.0025	0.0133	0.1686	0.0034	0.0045	0.004	0.0919	0.0076	0.0033	0.0028	0.0013	0.1425	0.0957	0.0049	0.0063	0.0041	0.0131	0.0033	0.0083	0.1764
9	rs74592434	75015851	1.04	0.69615671060944	1.76	0.141944438278083	0.0147267353044014	0.47421443637772	0.1515	0.076	0.0029	0.0016	0.0058	0.0017	0.0025	0.0133	0.1687	0.0034	0.0045	0.004	0.0919	0.0076	0.0033	0.0028	0.0013	0.1424	0.0958	0.0049	0.0063	0.0041	0.0131	0.0033	0.0083	0.1764
9	rs56310216	75019400	1.04	0.69615671060944	1.74	0.171280181914382	0.0147612535806207	0.470298239049356	0.1515	0.076	0.0029	0.0016	0.0058	0.0017	0.0025	0.0133	0.1687	0.0034	0.0045	0.004	0.0919	0.0076	0.0033	0.0028	0.0013	0.1424	0.0958	0.0049	0.0063	0.0041	0.0131	0.0033	0.0083	0.1764
9	rs11143286	75022265	1.04	0.69615671060944	1.73	0.187497716434302	0.0147198388236502	0.46921939749277	0.1514	0.076	0.0029	0.0016	0.0058	0.0017	0.0025	0.0133	0.1687	0.0034	0.0045	0.004	0.0918	0.0076	0.0033	0.0028	0.0013	0.1425	0.0957	0.0049	0.0063	0.0041	0.0131	0.0033	0.0083	0.1764
9	rs117275256	75023225	1.04	0.69615671060944	1.73	0.187497716434302	0.0147543451408155	0.469354217380389	0.1514	0.076	0.0029	0.0016	0.0058	0.0017	0.0025	0.0133	0.1687	0.0034	0.0045	0.004	0.0918	0.0076	0.0033	0.0028	0.0013	0.1425	0.0957	0.0049	0.0063	0.0041	0.0131	0.0033	0.0083	0.1764
9	rs71505980	75050155	1.04	0.69615671060944	1.72	0.204795704918344	0.0153928704205949	0.465314021779253	0.1514	0.076	0.0029	0.0016	0.0058	0.0017	0.0025	0.0133	0.1689	0.0034	0.0045	0.004	0.0917	0.0076	0.0033	0.0028	0.0013	0.1423	0.0956	0.005	0.0063	0.0041	0.0131	0.0033	0.0083	0.1765
9	rs34893104	75089840	1.04	0.69615671060944	1.72	0.204795704918344	0.0174152420929722	0.457662907987142	0.1514	0.076	0.003	0.0016	0.0058	0.0017	0.0024	0.0133	0.1697	0.0034	0.0046	0.004	0.0913	0.0075	0.0033	0.0029	0.0013	0.1419	0.0952	0.0051	0.0064	0.0039	0.013	0.0033	0.0083	0.1768
9	rs4072072	75120545	1.04	0.69615671060944	1.72	0.204795704918344	0.0190611980335129	0.454986217456668	0.1514	0.076	0.003	0.0016	0.0059	0.0017	0.0024	0.0133	0.1698	0.0035	0.0047	0.004	0.0913	0.0074	0.0033	0.0029	0.0013	0.1418	0.0951	0.0051	0.0064	0.0038	0.013	0.0033	0.0084	0.1768
9	rs7857674	75123453	1.04	0.69615671060944	1.72	0.204795704918344	0.0171745463176155	0.466525122858513	0.1514	0.076	0.003	0.0016	0.0059	0.0017	0.0024	0.0133	0.1699	0.0035	0.0047	0.004	0.0913	0.0074	0.0033	0.0028	0.0013	0.1418	0.0951	0.0052	0.0064	0.0038	0.013	0.0033	0.0084	0.1768
9	rs74825467	75124440	1.04	0.69615671060944	1.72	0.204795704918344	0.0171591017504415	0.461148764557849	0.1514	0.076	0.003	0.0016	0.0059	0.0017	0.0024	0.0133	0.1699	0.0035	0.0047	0.004	0.0913	0.0074	0.0033	0.0027	0.0013	0.1418	0.0951	0.0052	0.0064	0.0038	0.013	0.0033	0.0084	0.1768
9	rs7044235	75127530	1.04	0.69615671060944	1.72	0.204795704918344	0.0171051259375291	0.461551425041483	0.1514	0.076	0.003	0.0016	0.0059	0.0017	0.0024	0.0133	0.1699	0.0035	0.0047	0.004	0.0913	0.0074	0.0033	0.0027	0.0013	0.1418	0.0951	0.0052	0.0064	0.0038	0.013	0.0033	0.0084	0.1768
9	rs7855743	75127848	1.04	0.69615671060944	1.7	0.24276969786222	0.0173373300386761	0.461551425041483	0.1514	0.0761	0.0029	0.0016	0.0059	0.0017	0.0024	0.0134	0.1699	0.0035	0.0047	0.004	0.0912	0.0075	0.0033	0.0027	0.0013	0.1417	0.0951	0.0052	0.0064	0.0038	0.013	0.0033	0.0084	0.1768
9	rs78897530	75139319	1.04	0.69615671060944	1.7	0.24276969786222	0.0201761546091116	0.550579475658091	0.1504	0.0763	0.003	0.0018	0.0058	0.0017	0.0023	0.0125	0.1712	0.0035	0.0046	0.0039	0.0909	0.0076	0.0034	0.0028	0.0013	0.1424	0.0957	0.0051	0.0065	0.0039	0.0127	0.0032	0.0084	0.1763
9	rs11143316	75144865	1.04	0.69615671060944	1.7	0.24276969786222	0.0220981384460351	0.586517230289519	0.1501	0.0764	0.003	0.0018	0.0057	0.0017	0.0023	0.0123	0.1716	0.0035	0.0046	0.0038	0.0907	0.0076	0.0034	0.0028	0.0013	0.1426	0.0959	0.005	0.0065	0.0039	0.0126	0.0032	0.0084	0.1762
9	rs75686676	75149351	1.04	0.69615671060944	1.69	0.263511633917478	0.022284266620505	0.605264075135819	0.15	0.0764	0.003	0.0019	0.0057	0.0017	0.0023	0.0121	0.1718	0.0035	0.0046	0.0038	0.0907	0.0076	0.0034	0.0028	0.0013	0.1427	0.096	0.005	0.0065	0.0039	0.0126	0.0032	0.0084	0.1762
9	rs7872257	75155897	1.04	0.69615671060944	1.69	0.263511633917478	0.0219039125334936	0.600671714308084	0.1501	0.0764	0.003	0.0019	0.0057	0.0017	0.0023	0.0121	0.1718	0.0035	0.0046	0.0038	0.0907	0.0076	0.0034	0.0028	0.0013	0.1428	0.096	0.005	0.0065	0.0039	0.0126	0.0032	0.0084	0.1761
9	rs7873761	75175048	1.04	0.69615671060944	1.69	0.263511633917478	0.0218578503258504	0.605551373618179	0.15	0.0764	0.003	0.0019	0.0057	0.0017	0.0023	0.0121	0.1718	0.0035	0.0046	0.0038	0.0909	0.0077	0.0034	0.0028	0.0013	0.1426	0.0961	0.005	0.0065	0.0039	0.0126	0.0032	0.0084	0.1761
9	rs7854527	75180214	1.04	0.69615671060944	1.69	0.263511633917478	0.0220888615477261	0.602105932812419	0.1498	0.0763	0.003	0.0019	0.0057	0.0017	0.0023	0.0121	0.1721	0.0035	0.0046	0.0039	0.0906	0.0077	0.0034	0.0028	0.0013	0.1427	0.0962	0.005	0.0065	0.0039	0.0126	0.0032	0.0084	0.176
9	rs7860799	75186610	1.04	0.69615671060944	1.69	0.263511633917478	0.020951213843871	0.614185321953066	0.1498	0.0764	0.003	0.0019	0.0057	0.0017	0.0023	0.012	0.1719	0.0035	0.0046	0.0038	0.0905	0.0076	0.0034	0.0028	0.0013	0.1427	0.0962	0.005	0.0065	0.004	0.0127	0.0032	0.0084	0.1762
9	rs80174258	75189928	1.04	0.69615671060944	1.7	0.24276969786222	0.0195576560140532	0.60569503500225	0.1497	0.0764	0.003	0.0019	0.0058	0.0018	0.0023	0.012	0.1721	0.0036	0.0046	0.0037	0.09	0.0077	0.0034	0.0029	0.0014	0.1425	0.0963	0.0051	0.0065	0.004	0.0128	0.0033	0.0084	0.176
9	rs7853366	75200657	1.04	0.69615671060944	1.7	0.24276969786222	0.0186969775604433	0.597805725299287	0.1496	0.0764	0.003	0.002	0.0058	0.0018	0.0023	0.012	0.1723	0.0037	0.0047	0.0037	0.0895	0.0077	0.0034	0.003	0.0015	0.1425	0.0965	0.0051	0.0065	0.004	0.0129	0.0033	0.0084	0.1757
9	rs17557212	75201414	1.04	0.69615671060944	1.7	0.24276969786222	0.0187875530626552	0.597805725299287	0.1496	0.0764	0.003	0.002	0.0058	0.0018	0.0023	0.012	0.1723	0.0037	0.0047	0.0037	0.0895	0.0077	0.0034	0.003	0.0015	0.1425	0.0965	0.0051	0.0065	0.004	0.0129	0.0033	0.0084	0.1757
9	rs117570769	75210309	1.04	0.69615671060944	1.7	0.24276969786222	0.0185494503512352	0.593655863591561	0.1496	0.0765	0.003	0.002	0.0058	0.0018	0.0023	0.0121	0.1724	0.0037	0.0047	0.0036	0.0893	0.0077	0.0033	0.003	0.0015	0.1425	0.0965	0.0052	0.0066	0.004	0.0129	0.0033	0.0085	0.1756
9	rs74787694	75213532	1.04	0.69615671060944	1.71	0.223208546872115	0.0185249452742518	0.593512888276488	0.1496	0.0765	0.003	0.002	0.0058	0.0018	0.0023	0.0121	0.1724	0.0037	0.0047	0.0036	0.0893	0.0077	0.0033	0.003	0.0015	0.1425	0.0965	0.0052	0.0066	0.004	0.0129	0.0033	0.0085	0.1756
9	rs6560303	75238606	1.04	0.69615671060944	1.71	0.223208546872115	0.017832462728243	0.574003962003608	0.1495	0.0765	0.003	0.002	0.0057	0.0019	0.0023	0.0122	0.1727	0.0038	0.0047	0.0033	0.0886	0.0076	0.0033	0.0031	0.0016	0.1427	0.0966	0.0054	0.0067	0.0039	0.013	0.0033	0.0086	0.1751
9	rs117106865	75252325	1.04	0.69615671060944	1.71	0.223208546872115	0.0171359539929066	0.543711031230081	0.1493	0.0765	0.003	0.002	0.0057	0.0019	0.0023	0.0123	0.1726	0.0038	0.0047	0.0033	0.0885	0.0076	0.0033	0.0031	0.0016	0.1427	0.0967	0.0054	0.0068	0.0039	0.0131	0.0034	0.0087	0.175
9	rs72731202	75260299	1.04	0.69615671060944	1.71	0.223208546872115	0.0170589601259825	0.5416127111726	0.1493	0.0765	0.003	0.002	0.0057	0.0019	0.0023	0.0123	0.1726	0.0038	0.0047	0.0033	0.0885	0.0076	0.0033	0.0031	0.0016	0.1427	0.0967	0.0054	0.0068	0.0039	0.0131	0.0034	0.0087	0.175
9	rs1797001	75275815	1.04	0.69615671060944	1.71	0.223208546872115	0.0168066799321978	0.541193288269648	0.1492	0.0764	0.003	0.002	0.0057	0.0019	0.0023	0.0123	0.1726	0.0038	0.0047	0.0033	0.0884	0.0076	0.0033	0.0032	0.0016	0.1425	0.0967	0.0054	0.0069	0.004	0.0131	0.0034	0.0087	0.1751
9	rs77865716	75293141	1.04	0.69615671060944	1.71	0.223208546872115	0.0186395045970671	0.572019245973687	0.1492	0.0764	0.003	0.002	0.0057	0.0019	0.0023	0.0123	0.1725	0.0038	0.0047	0.0033	0.0884	0.0076	0.0033	0.0032	0.0016	0.1425	0.0966	0.0054	0.0068	0.0039	0.0131	0.0034	0.0087	0.1751
9	rs117567178	75328597	1.04	0.69615671060944	1.72	0.204795704918344	0.0206404158525328	0.560710198579785	0.1495	0.0759	0.003	0.002	0.0058	0.0019	0.0023	0.0125	0.1723	0.0038	0.0048	0.0034	0.0885	0.0076	0.0035	0.0033	0.0016	0.142	0.0963	0.0055	0.0068	0.0039	0.013	0.0034	0.0088	0.1757
9	rs12345051	75357515	1.04	0.69615671060944	1.72	0.204795704918344	0.0237066180529469	0.535190432221631	0.1499	0.0753	0.003	0.0019	0.0059	0.0019	0.0022	0.0127	0.172	0.0037	0.0047	0.0035	0.0886	0.0076	0.0037	0.0035	0.0015	0.1414	0.0959	0.0055	0.0068	0.0038	0.0129	0.0035	0.0089	0.1766
9	rs2793171	75357642	1.04	0.69615671060944	1.72	0.204795704918344	0.0236091717913447	0.534493506345152	0.1499	0.0753	0.003	0.0019	0.0059	0.0019	0.0022	0.0127	0.172	0.0037	0.0047	0.0035	0.0886	0.0076	0.0037	0.0035	0.0015	0.1414	0.0959	0.0055	0.0068	0.0038	0.0129	0.0035	0.0089	0.1766
9	rs117351587	75361736	1.04	0.69615671060944	1.72	0.204795704918344	0.024416762143429	0.56085122121596	0.1499	0.0753	0.003	0.0019	0.0059	0.0019	0.0022	0.0127	0.172	0.0037	0.0047	0.0035	0.0886	0.0077	0.0037	0.0035	0.0015	0.1414	0.096	0.0055	0.0068	0.0038	0.0128	0.0035	0.0089	0.1765
9	rs114907653	75362389	1.04	0.69615671060944	1.72	0.204795704918344	0.0246066720528866	0.564944640805452	0.1499	0.0753	0.003	0.0019	0.0059	0.0019	0.0022	0.0127	0.172	0.0037	0.0047	0.0035	0.0886	0.0077	0.0037	0.0035	0.0015	0.1414	0.096	0.0055	0.0068	0.0038	0.0128	0.0035	0.0089	0.1765
9	rs72733059	75364207	1.04	0.69615671060944	1.72	0.204795704918344	0.0244766199931531	0.567771912142077	0.1498	0.0752	0.003	0.002	0.0059	0.0019	0.0022	0.0127	0.172	0.0037	0.0047	0.0035	0.0886	0.0077	0.0037	0.0035	0.0015	0.1414	0.096	0.0055	0.0068	0.0038	0.0129	0.0035	0.0089	0.1765
9	rs77297604	75364449	1.04	0.69615671060944	1.72	0.204795704918344	0.024596650540569	0.569753043920413	0.1498	0.0752	0.003	0.002	0.0059	0.0019	0.0022	0.0127	0.172	0.0037	0.0047	0.0035	0.0886	0.0077	0.0037	0.0035	0.0015	0.1414	0.096	0.0055	0.0068	0.0038	0.0129	0.0035	0.0089	0.1765
9	rs118173149	75377088	1.03	0.752927598544599	1.72	0.204795704918344	0.0500951244488598	0.738976168861742	0.1506	0.0753	0.003	0.0022	0.006	0.002	0.0022	0.0126	0.1711	0.0038	0.0047	0.0036	0.0886	0.0078	0.0035	0.0035	0.0017	0.14	0.0975	0.0056	0.0068	0.0038	0.0125	0.0036	0.009	0.1758
9	rs7863483	75382598	1.03	0.752927598544599	1.72	0.204795704918344	0.0487115935072052	0.726071397443368	0.1506	0.0753	0.003	0.0023	0.006	0.002	0.0022	0.0126	0.171	0.0038	0.0047	0.0036	0.0886	0.0078	0.0035	0.0035	0.0017	0.14	0.0975	0.0056	0.0068	0.0038	0.0125	0.0036	0.009	0.1758
9	rs17058153	75407159	1.03	0.752927598544599	1.72	0.204795704918344	0.0550139949253171	0.737773616337841	0.1509	0.0754	0.003	0.0023	0.006	0.002	0.0022	0.0126	0.1711	0.0038	0.0047	0.0037	0.0886	0.0078	0.0035	0.0035	0.0017	0.1392	0.0977	0.0056	0.0068	0.0037	0.0125	0.0037	0.0091	0.1758
9	rs2994693	75414490	1.03	0.752927598544599	1.72	0.204795704918344	0.0549090828717052	0.743339020378402	0.151	0.0754	0.003	0.0023	0.006	0.002	0.0022	0.0126	0.1712	0.0038	0.0047	0.0037	0.0886	0.0078	0.0034	0.0035	0.0017	0.139	0.0977	0.0056	0.0068	0.0037	0.0125	0.0037	0.0091	0.1758
9	rs7851537	75425193	1.03	0.752927598544599	1.72	0.204795704918344	0.0557344778051676	0.754044128658519	0.1511	0.0754	0.003	0.0023	0.006	0.002	0.0022	0.0126	0.1712	0.0038	0.0047	0.0037	0.0886	0.0078	0.0035	0.0035	0.0017	0.1389	0.0977	0.0056	0.0068	0.0037	0.0125	0.0037	0.0091	0.1758
9	rs75496027	75428769	1.03	0.752927598544599	1.72	0.204795704918344	0.0569074504267648	0.772971553916972	0.1511	0.0754	0.003	0.0023	0.006	0.002	0.0022	0.0126	0.1712	0.0038	0.0047	0.0037	0.0886	0.0078	0.0034	0.0035	0.0017	0.1389	0.0977	0.0056	0.0068	0.0037	0.0125	0.0037	0.0091	0.1758
9	rs77199378	75436612	1.03	0.752927598544599	1.73	0.187497716434302	0.058715798302275	0.789253317016816	0.1511	0.0754	0.003	0.0023	0.006	0.002	0.0022	0.0126	0.1712	0.0038	0.0047	0.0037	0.0886	0.0078	0.0034	0.0035	0.0017	0.1388	0.0977	0.0056	0.0068	0.0037	0.0125	0.0037	0.0091	0.1757
9	rs57257453	75449433	1.03	0.752927598544599	1.75	0.156107803097264	0.0930401251321128	0.64404525498558	0.1514	0.0756	0.0031	0.0027	0.0058	0.0021	0.0022	0.0126	0.1705	0.0038	0.0049	0.0038	0.0884	0.0079	0.0034	0.0037	0.0018	0.1375	0.0979	0.0056	0.0067	0.0038	0.0126	0.0041	0.0095	0.1751
9	rs34664632	75471885	1.03	0.752927598544599	1.75	0.156107803097264	0.119446226119604	0.74604982427432	0.1515	0.0759	0.0032	0.0027	0.0059	0.0021	0.0023	0.0126	0.1704	0.0038	0.0049	0.004	0.0883	0.0079	0.0034	0.0038	0.0018	0.1364	0.0981	0.0056	0.0067	0.0039	0.0126	0.0042	0.0096	0.1749
9	rs78942991	75473547	1.03	0.752927598544599	1.75	0.156107803097264	0.120022061753291	0.746953905112125	0.1515	0.0759	0.0032	0.0027	0.0059	0.0021	0.0023	0.0126	0.1704	0.0038	0.0049	0.004	0.0883	0.0079	0.0034	0.0038	0.0018	0.1364	0.0981	0.0056	0.0067	0.0039	0.0126	0.0042	0.0096	0.1749
9	rs1991095	75488122	1.03	0.752927598544599	1.75	0.156107803097264	0.119331262109386	0.73717250149172	0.1514	0.0758	0.0032	0.0028	0.0059	0.0021	0.0023	0.0127	0.1703	0.0038	0.0049	0.004	0.0881	0.0082	0.0035	0.0038	0.0018	0.1364	0.098	0.0057	0.0067	0.0039	0.0127	0.0042	0.0096	0.1747
9	rs633078	75496838	1.03	0.752927598544599	1.75	0.156107803097264	0.128712689712951	0.678062028939665	0.1513	0.076	0.0033	0.0029	0.0059	0.0022	0.0023	0.0127	0.1701	0.0038	0.0049	0.0041	0.0878	0.0082	0.0035	0.0039	0.0019	0.1364	0.098	0.0057	0.0067	0.0039	0.0128	0.0042	0.0096	0.1744
9	rs117150649	75497993	1.03	0.752927598544599	1.75	0.156107803097264	0.135652203145979	0.651342318214483	0.1512	0.0761	0.0033	0.0029	0.0059	0.0022	0.0023	0.0127	0.17	0.0038	0.0049	0.0041	0.0876	0.0082	0.0036	0.0039	0.0019	0.1364	0.0981	0.0057	0.0067	0.0039	0.0128	0.0043	0.0096	0.1742
9	rs72734839	75507609	1.03	0.752927598544599	1.75	0.156107803097264	0.135962967429181	0.61144810810368	0.1511	0.0762	0.0033	0.003	0.0059	0.0023	0.0023	0.0127	0.1698	0.0039	0.0049	0.0041	0.0874	0.0083	0.0036	0.0039	0.0019	0.1364	0.0981	0.0058	0.0067	0.0039	0.0129	0.0043	0.0096	0.174
9	rs687428	75510376	1.03	0.752927598544599	1.75	0.156107803097264	0.125665989042497	0.54833438095783	0.1511	0.0763	0.0034	0.003	0.006	0.0023	0.0023	0.0127	0.1697	0.0039	0.005	0.0042	0.0873	0.0083	0.0036	0.0039	0.0019	0.1364	0.0982	0.0058	0.0067	0.0039	0.0129	0.0044	0.0096	0.1738
9	rs1888202	75519251	1.03	0.752927598544599	1.75	0.156107803097264	0.181490653970805	0.518942086999148	0.1486	0.0755	0.004	0.0035	0.0063	0.0025	0.0024	0.013	0.1695	0.004	0.0055	0.0045	0.0875	0.009	0.0039	0.0045	0.0023	0.1352	0.0979	0.0059	0.0068	0.0039	0.0135	0.0047	0.0099	0.1722
9	rs77722987	75520459	1.03	0.752927598544599	1.75	0.156107803097264	0.200696047969536	0.511072010681904	0.1482	0.0752	0.0042	0.0035	0.0063	0.0025	0.0025	0.0129	0.1693	0.004	0.0057	0.0046	0.0882	0.0092	0.0041	0.0047	0.0024	0.1352	0.0976	0.0058	0.0066	0.0039	0.0135	0.0048	0.0099	0.1716
9	rs8187950	75535038	1.03	0.752927598544599	1.75	0.156107803097264	0.208911083744885	0.574855064450446	0.1477	0.0757	0.0043	0.0035	0.0064	0.0026	0.0026	0.0129	0.1686	0.0041	0.0059	0.0048	0.0881	0.0091	0.0042	0.0047	0.0025	0.135	0.0976	0.0058	0.0063	0.004	0.0135	0.005	0.01	0.1714
9	rs34878833	75541227	1.03	0.752927598544599	1.75	0.156107803097264	0.180349965394376	0.536584961050928	0.1476	0.0758	0.0043	0.0035	0.0062	0.0026	0.0026	0.0134	0.1685	0.0041	0.0058	0.0048	0.0881	0.0091	0.0042	0.0047	0.0025	0.135	0.0976	0.0058	0.0063	0.004	0.0134	0.005	0.0099	0.1713
9	rs4646543	75545456	1.03	0.752927598544599	1.75	0.156107803097264	0.168958936389848	0.525454132317607	0.1476	0.0758	0.0043	0.0036	0.0062	0.0026	0.0026	0.0135	0.1685	0.0041	0.0058	0.0048	0.0881	0.0091	0.0042	0.0047	0.0025	0.135	0.0976	0.0058	0.0062	0.004	0.0134	0.005	0.0098	0.1713
9	rs13959	75545882	1.03	0.752927598544599	1.75	0.156107803097264	0.164537083759329	0.506529578772259	0.1476	0.0755	0.0043	0.0036	0.0062	0.0026	0.0026	0.0137	0.1684	0.0041	0.0058	0.0048	0.0881	0.0091	0.0042	0.0047	0.0025	0.135	0.0977	0.0058	0.0062	0.004	0.0134	0.005	0.0098	0.1713
9	rs348463	75547612	1.04	0.69615671060944	1.75	0.156107803097264	0.131559655455511	0.466390515467844	0.1474	0.0755	0.0044	0.0036	0.0063	0.0027	0.0026	0.0137	0.1677	0.0043	0.0058	0.0048	0.0885	0.009	0.0043	0.0048	0.0026	0.1345	0.0977	0.0059	0.0061	0.0042	0.0134	0.0053	0.0097	0.1714
9	rs8187898	75552675	1.04	0.69615671060944	1.75	0.156107803097264	0.12922477784333	0.465044999955938	0.1472	0.0756	0.0044	0.0037	0.0063	0.0028	0.0026	0.0138	0.1673	0.0042	0.0059	0.0048	0.0885	0.009	0.0044	0.0048	0.0027	0.1341	0.0976	0.0059	0.0061	0.0043	0.0135	0.0053	0.0097	0.1718
9	rs8187896	75555531	1.04	0.69615671060944	1.75	0.156107803097264	0.12643839675397	0.485469178457945	0.1472	0.0757	0.0044	0.0037	0.0063	0.0028	0.0027	0.0138	0.1671	0.0041	0.0059	0.0048	0.0887	0.009	0.0044	0.0048	0.0027	0.134	0.0974	0.0059	0.006	0.0043	0.0135	0.0054	0.0097	0.1719
9	rs62560418	75558434	1.04	0.69615671060944	1.75	0.156107803097264	0.123718160981222	0.458198741319616	0.1472	0.0758	0.0044	0.0037	0.0063	0.0028	0.0027	0.0138	0.167	0.0041	0.0059	0.0049	0.0887	0.0089	0.0044	0.0049	0.0027	0.134	0.0974	0.006	0.006	0.0043	0.0135	0.0054	0.0097	0.172
9	rs73490319	75559379	1.04	0.69615671060944	1.75	0.156107803097264	0.122605072544055	0.444985676013186	0.1472	0.0758	0.0044	0.0037	0.0063	0.0028	0.0027	0.0138	0.1668	0.0041	0.0059	0.0049	0.0887	0.0089	0.0044	0.0049	0.0027	0.1339	0.0974	0.006	0.006	0.0043	0.0135	0.0054	0.0096	0.1721
9	rs8187889	75560001	1.04	0.69615671060944	1.75	0.156107803097264	0.114339772214825	0.430425794142742	0.1472	0.0758	0.0044	0.0037	0.0063	0.0028	0.0027	0.0138	0.1668	0.004	0.0059	0.0049	0.0886	0.0089	0.0044	0.0049	0.0027	0.1339	0.0974	0.006	0.006	0.0045	0.0135	0.0054	0.0096	0.1722
9	rs8187876	75564954	1.04	0.69615671060944	1.75	0.156107803097264	0.105571623482515	0.371127511924022	0.1471	0.0758	0.0044	0.0038	0.0063	0.0029	0.0027	0.0138	0.1666	0.004	0.0059	0.0049	0.0887	0.0089	0.0045	0.0049	0.0028	0.1337	0.0973	0.006	0.006	0.0044	0.0136	0.0054	0.0096	0.1725
9	rs348445	75568803	1.04	0.69615671060944	1.75	0.156107803097264	0.100558899329696	0.363684858623505	0.1472	0.0758	0.0044	0.0038	0.0063	0.0029	0.0027	0.0138	0.1666	0.004	0.0059	0.0049	0.0888	0.0088	0.0045	0.0049	0.0028	0.1336	0.0973	0.006	0.006	0.0045	0.0136	0.0054	0.0095	0.1726
9	rs76093066	75579129	1.04	0.69615671060944	1.75	0.156107803097264	0.0677848866254474	0.365447050112352	0.1473	0.0752	0.0044	0.0037	0.0063	0.003	0.0028	0.0139	0.1664	0.0039	0.0058	0.0049	0.0892	0.0088	0.0045	0.0049	0.0029	0.1332	0.0974	0.006	0.006	0.0047	0.0136	0.0053	0.0095	0.1725
9	rs17563633	75591705	1.04	0.69615671060944	1.74	0.171280181914382	0.0535573732270422	0.361548306348442	0.1474	0.0749	0.0044	0.0037	0.0063	0.0031	0.0029	0.0139	0.1664	0.0039	0.0058	0.0049	0.0894	0.0088	0.0045	0.0049	0.003	0.1329	0.0975	0.006	0.006	0.0048	0.0136	0.0053	0.0094	0.1725
9	rs116721004	75592459	1.04	0.69615671060944	1.73	0.187497716434302	0.0526347425233728	0.363936452423715	0.1474	0.0749	0.0044	0.0037	0.0063	0.0031	0.0029	0.0139	0.1664	0.0039	0.0058	0.0049	0.0894	0.0088	0.0045	0.0049	0.003	0.1329	0.0975	0.006	0.006	0.0048	0.0136	0.0053	0.0094	0.1725
9	rs117710605	75597909	1.04	0.69615671060944	1.73	0.187497716434302	0.0465364238999529	0.380776902725639	0.1475	0.0747	0.0044	0.0037	0.0063	0.0031	0.0029	0.0139	0.1663	0.004	0.0058	0.0049	0.0894	0.0088	0.0045	0.0049	0.003	0.1327	0.0976	0.006	0.0059	0.0048	0.0136	0.0053	0.0094	0.1725
9	rs7856728	75602903	1.04	0.69615671060944	1.73	0.187497716434302	0.0359613627884323	0.353911446553825	0.1475	0.0744	0.0044	0.0037	0.0063	0.0032	0.003	0.014	0.1661	0.0041	0.0058	0.0049	0.0895	0.0088	0.0046	0.0049	0.0031	0.1326	0.0976	0.006	0.0059	0.0048	0.0136	0.0053	0.0095	0.1726
9	rs10869208	75608626	1.04	0.69615671060944	1.73	0.187497716434302	0.0362502878404379	0.348307683446808	0.1475	0.0744	0.0045	0.0037	0.0063	0.0032	0.003	0.014	0.1659	0.004	0.0058	0.0049	0.0896	0.0088	0.0046	0.0049	0.0031	0.1325	0.0977	0.006	0.0059	0.0048	0.0136	0.0053	0.0095	0.1727
9	rs6560311	75612182	1.04	0.69615671060944	1.73	0.187497716434302	0.0412811504175638	0.380394692056933	0.1475	0.0745	0.0045	0.0037	0.0063	0.0032	0.003	0.014	0.1658	0.004	0.0058	0.0049	0.0897	0.0088	0.0046	0.0049	0.0031	0.1322	0.0979	0.006	0.0059	0.0048	0.0136	0.0053	0.0095	0.1727
9	rs7469208	75622753	1.04	0.69615671060944	1.73	0.187497716434302	0.0376920214809568	0.400410066384862	0.1474	0.0745	0.0045	0.0036	0.0063	0.0033	0.003	0.014	0.1656	0.004	0.0058	0.0049	0.0897	0.0088	0.0047	0.0049	0.0031	0.1322	0.0979	0.006	0.006	0.0047	0.0136	0.0053	0.0095	0.1728
9	rs2226111	75637712	1.04	0.69615671060944	1.72	0.204795704918344	0.0315777332789886	0.384988280351675	0.1469	0.0746	0.0045	0.0036	0.0064	0.0036	0.0031	0.0139	0.1656	0.004	0.0058	0.005	0.0898	0.0088	0.0048	0.005	0.0033	0.1317	0.098	0.0059	0.0061	0.0048	0.0136	0.0053	0.0093	0.173
9	rs72734885	75638882	1.04	0.69615671060944	1.72	0.204795704918344	0.0314105972050731	0.385243930028369	0.1469	0.0746	0.0045	0.0036	0.0064	0.0036	0.0031	0.0139	0.1655	0.004	0.0058	0.005	0.0898	0.0088	0.0048	0.005	0.0033	0.1317	0.098	0.0059	0.0061	0.0048	0.0136	0.0053	0.0092	0.173
9	rs62563575	75644991	1.04	0.69615671060944	1.72	0.204795704918344	0.0313867714216262	0.40714440197708	0.1467	0.0746	0.0045	0.0036	0.0064	0.0036	0.0031	0.0139	0.1655	0.004	0.0058	0.0051	0.09	0.0088	0.0048	0.0051	0.0033	0.1316	0.0981	0.0059	0.0061	0.0047	0.0136	0.0053	0.0092	0.1729
9	rs41287405	75653514	1.05	0.642211085129376	1.72	0.204795704918344	0.0303975091902648	0.369231276629505	0.1467	0.0746	0.0045	0.0036	0.0064	0.0036	0.0031	0.0139	0.1655	0.004	0.0058	0.0051	0.09	0.0088	0.0048	0.0051	0.0033	0.1315	0.0981	0.0059	0.0062	0.0047	0.0136	0.0053	0.0092	0.1729
9	rs72734900	75656478	1.05	0.642211085129376	1.72	0.204795704918344	0.0303625894998186	0.369610304469639	0.1467	0.0746	0.0045	0.0036	0.0064	0.0036	0.0031	0.0139	0.1655	0.004	0.0058	0.0051	0.09	0.0088	0.0048	0.0051	0.0033	0.1315	0.0981	0.0059	0.0062	0.0047	0.0136	0.0053	0.0092	0.1729
9	rs10869214	75667697	1.05	0.642211085129376	1.72	0.204795704918344	0.0295101516863153	0.362553297578656	0.1467	0.0746	0.0045	0.0036	0.0064	0.0036	0.0031	0.0139	0.1655	0.004	0.0058	0.0051	0.09	0.0088	0.0048	0.0051	0.0033	0.1315	0.0981	0.0059	0.0062	0.0047	0.0136	0.0053	0.0092	0.1729
9	rs117222505	75667840	1.05	0.642211085129376	1.72	0.204795704918344	0.0295101516863153	0.362678977162709	0.1467	0.0746	0.0045	0.0036	0.0064	0.0036	0.0031	0.0139	0.1655	0.004	0.0058	0.0051	0.09	0.0088	0.0048	0.0051	0.0033	0.1315	0.0981	0.0059	0.0062	0.0047	0.0136	0.0053	0.0092	0.1729
9	rs72737013	75680433	1.05	0.642211085129376	1.72	0.204795704918344	0.0401115200276149	0.417433834524958	0.1467	0.0746	0.0045	0.0035	0.0064	0.0036	0.0031	0.0139	0.1655	0.004	0.0058	0.0051	0.09	0.0088	0.0048	0.0051	0.0033	0.1315	0.0981	0.0059	0.0061	0.0047	0.0136	0.0053	0.0092	0.173
9	rs77695719	75693265	1.05	0.642211085129376	1.72	0.204795704918344	0.0446405355754787	0.444719801924558	0.1467	0.0746	0.0044	0.0035	0.0064	0.0036	0.0031	0.0139	0.1655	0.004	0.0058	0.0051	0.09	0.0088	0.0048	0.0051	0.0033	0.1314	0.0981	0.0059	0.0061	0.0047	0.0136	0.0052	0.0092	0.173
9	rs74725457	75711451	1.05	0.642211085129376	1.72	0.204795704918344	0.0963001833203858	0.411954795299882	0.1483	0.0767	0.0038	0.0034	0.0062	0.0036	0.0032	0.0138	0.1652	0.0049	0.0058	0.0042	0.0899	0.0089	0.0049	0.0058	0.0031	0.1283	0.0966	0.0062	0.0048	0.004	0.0144	0.005	0.0083	0.1768
9	rs78586521	75711756	1.05	0.642211085129376	1.7	0.24276969786222	0.0949727142219086	0.40922267940654	0.1483	0.0767	0.0038	0.0034	0.0062	0.0036	0.0032	0.0138	0.1652	0.0049	0.0058	0.0042	0.0899	0.0089	0.0049	0.0058	0.0031	0.1283	0.0966	0.0062	0.0048	0.004	0.0144	0.005	0.0083	0.1768
9	rs4744679	75715402	1.05	0.642211085129376	1.7	0.24276969786222	0.0738588873193515	0.367968643820657	0.1483	0.0767	0.0038	0.0034	0.0062	0.0036	0.0032	0.0138	0.1651	0.0047	0.0058	0.0042	0.0902	0.0089	0.0049	0.0058	0.0031	0.1283	0.0967	0.0063	0.0048	0.004	0.0144	0.005	0.0083	0.1768
9	rs1342020	75719701	1.05	0.642211085129376	1.7	0.24276969786222	0.0943754047262106	0.379375988548969	0.1483	0.0767	0.0038	0.0035	0.0061	0.0036	0.0033	0.0138	0.165	0.0047	0.0057	0.0041	0.0903	0.0089	0.0049	0.006	0.0031	0.1283	0.0967	0.0063	0.0049	0.0039	0.0145	0.005	0.0082	0.1769
9	rs2310329	75721449	1.05	0.642211085129376	1.7	0.24276969786222	0.0945245097114754	0.378739687126192	0.1483	0.0767	0.0038	0.0035	0.0061	0.0036	0.0033	0.0139	0.165	0.0046	0.0057	0.0041	0.0904	0.0089	0.0049	0.006	0.0031	0.1283	0.0967	0.0063	0.0048	0.0039	0.0145	0.005	0.0082	0.1768
9	rs76528030	75721534	1.05	0.642211085129376	1.7	0.24276969786222	0.0945245097114754	0.378739687126192	0.1483	0.0767	0.0038	0.0035	0.0061	0.0036	0.0033	0.0139	0.165	0.0046	0.0057	0.0041	0.0904	0.0089	0.0049	0.006	0.0031	0.1283	0.0967	0.0063	0.0048	0.0039	0.0145	0.005	0.0082	0.1768
9	rs77736189	75725370	1.05	0.642211085129376	1.7	0.24276969786222	0.0883654912940199	0.367842447748089	0.1482	0.0767	0.0037	0.0034	0.0061	0.0036	0.0033	0.014	0.1652	0.0046	0.0057	0.0041	0.0906	0.0089	0.0049	0.006	0.0031	0.1282	0.0966	0.0063	0.0048	0.0039	0.0145	0.005	0.0081	0.1768
9	rs1935317	75732204	1.05	0.642211085129376	1.7	0.24276969786222	0.0784726964992613	0.30634543409516	0.1482	0.0768	0.0037	0.0034	0.0061	0.0035	0.0033	0.0143	0.1656	0.0045	0.0056	0.004	0.0909	0.0089	0.0049	0.0059	0.0031	0.128	0.0964	0.0064	0.0047	0.0039	0.0145	0.0051	0.008	0.1767
9	rs17058490	75734316	1.05	0.642211085129376	1.7	0.24276969786222	0.077548631772497	0.318137967515248	0.1482	0.0769	0.0036	0.0035	0.006	0.0036	0.0034	0.0144	0.1656	0.0047	0.0056	0.0041	0.0909	0.009	0.0049	0.006	0.0032	0.1278	0.0963	0.0064	0.0047	0.0039	0.0146	0.005	0.008	0.1765
9	rs117937981	75734464	1.05	0.642211085129376	1.7	0.24276969786222	0.077548631772497	0.318137967515248	0.1482	0.0769	0.0036	0.0035	0.006	0.0036	0.0034	0.0144	0.1656	0.0047	0.0056	0.0041	0.0909	0.009	0.0049	0.006	0.0032	0.1278	0.0963	0.0064	0.0047	0.0039	0.0146	0.005	0.008	0.1765
9	rs7038941	75734495	1.05	0.642211085129376	1.7	0.24276969786222	0.0775048044002531	0.318137967515248	0.1482	0.0769	0.0036	0.0035	0.006	0.0036	0.0034	0.0144	0.1656	0.0047	0.0056	0.0041	0.0909	0.009	0.0049	0.006	0.0032	0.1278	0.0963	0.0064	0.0047	0.0039	0.0146	0.005	0.008	0.1765
9	rs80112421	75736589	1.05	0.642211085129376	1.7	0.24276969786222	0.0804317238633176	0.322381424346669	0.1482	0.0769	0.0036	0.0035	0.006	0.0036	0.0034	0.0144	0.1656	0.0047	0.0056	0.004	0.0909	0.009	0.0049	0.006	0.0032	0.1278	0.0963	0.0064	0.0047	0.0039	0.0146	0.005	0.008	0.1764
9	rs78938071	75747337	1.05	0.642211085129376	1.74	0.171280181914382	0.0854889628421231	0.330672900779806	0.1483	0.0769	0.0036	0.0035	0.006	0.0036	0.0034	0.0144	0.1656	0.0046	0.0056	0.004	0.0908	0.009	0.0049	0.006	0.0032	0.1278	0.0963	0.0065	0.0047	0.0038	0.0146	0.005	0.0079	0.1764
9	rs3758354	75764565	1.05	0.642211085129376	1.74	0.171280181914382	0.157590883655576	0.314513973969726	0.1489	0.077	0.0035	0.0036	0.0061	0.0035	0.0035	0.0144	0.1652	0.0045	0.0055	0.0039	0.0909	0.0092	0.0047	0.0063	0.003	0.1278	0.0967	0.0067	0.005	0.0037	0.015	0.0048	0.0075	0.1758
9	rs112765295	75764783	1.05	0.642211085129376	1.74	0.171280181914382	0.158645465871196	0.315841344010582	0.1489	0.077	0.0035	0.0036	0.0061	0.0035	0.0035	0.0144	0.1652	0.0044	0.0055	0.0039	0.0909	0.0092	0.0047	0.0063	0.003	0.1278	0.0967	0.0067	0.005	0.0037	0.015	0.0048	0.0075	0.1758
9	rs76002793	75765972	1.05	0.642211085129376	1.75	0.156107803097264	0.161765085584022	0.319348690478575	0.1489	0.077	0.0035	0.0036	0.0061	0.0035	0.0035	0.0144	0.1651	0.0044	0.0055	0.0039	0.0909	0.0092	0.0047	0.0063	0.003	0.1278	0.0967	0.0067	0.005	0.0037	0.015	0.0048	0.0075	0.1758
9	rs75071948	75768836	1.05	0.642211085129376	1.75	0.156107803097264	0.162697550979762	0.319833359672414	0.1489	0.077	0.0035	0.0036	0.0061	0.0035	0.0035	0.0144	0.1651	0.0044	0.0055	0.0039	0.0909	0.0092	0.0047	0.0063	0.003	0.1278	0.0967	0.0067	0.005	0.0037	0.015	0.0048	0.0075	0.1758
9	rs79062304	75772274	1.05	0.642211085129376	1.75	0.156107803097264	0.166528965107629	0.330672900779806	0.1489	0.077	0.0035	0.0036	0.0061	0.0035	0.0035	0.0144	0.1651	0.0044	0.0055	0.0039	0.0911	0.0092	0.0047	0.0064	0.003	0.1278	0.0967	0.0067	0.0048	0.0037	0.015	0.0048	0.0075	0.1758
9	rs12000840	75774574	1.05	0.642211085129376	1.74	0.171280181914382	0.166950093779525	0.331407455090341	0.1489	0.077	0.0035	0.0036	0.0061	0.0035	0.0035	0.0144	0.1651	0.0044	0.0055	0.0039	0.0911	0.0092	0.0047	0.0064	0.003	0.1278	0.0967	0.0067	0.0048	0.0037	0.015	0.0048	0.0075	0.1758
9	rs62543868	75780532	1.05	0.642211085129376	1.75	0.156107803097264	0.173269778923493	0.336562607807893	0.149	0.077	0.0035	0.0037	0.0061	0.0035	0.0035	0.0144	0.1651	0.0044	0.0055	0.0039	0.0911	0.0092	0.0047	0.0064	0.003	0.1278	0.0967	0.0067	0.0048	0.0037	0.015	0.0048	0.0074	0.1758
9	rs78368817	75780699	1.05	0.642211085129376	1.75	0.156107803097264	0.175575439307613	0.338532550552452	0.149	0.077	0.0035	0.0037	0.0061	0.0035	0.0035	0.0144	0.1651	0.0044	0.0055	0.0038	0.0912	0.0092	0.0047	0.0064	0.003	0.1277	0.0967	0.0067	0.0048	0.0037	0.015	0.0048	0.0074	0.1758
9	rs10512015	75781246	1.05	0.642211085129376	1.75	0.156107803097264	0.205729385059978	0.36305609007828	0.1493	0.0772	0.0035	0.0038	0.006	0.0035	0.0036	0.0144	0.1649	0.0043	0.0053	0.0038	0.0913	0.0092	0.0046	0.0064	0.0031	0.1276	0.0968	0.0067	0.0048	0.0038	0.0149	0.0047	0.0072	0.1759
9	rs1342018	75782131	1.05	0.642211085129376	1.75	0.156107803097264	0.221500471234305	0.394092610574007	0.1498	0.0775	0.0035	0.0039	0.0059	0.0035	0.0036	0.0144	0.1646	0.0041	0.0052	0.0038	0.0916	0.009	0.0047	0.0064	0.003	0.1269	0.0978	0.0067	0.0049	0.0037	0.0148	0.0047	0.0071	0.1756
9	rs17653109	75788068	1.05	0.642211085129376	1.75	0.156107803097264	0.228705826909253	0.392421213974657	0.1498	0.0776	0.0034	0.0039	0.0059	0.0035	0.0036	0.0144	0.1645	0.004	0.0052	0.0037	0.0917	0.009	0.0047	0.0064	0.003	0.1269	0.0981	0.0067	0.0049	0.0037	0.0147	0.0046	0.0071	0.1757
9	rs75260654	75788108	1.05	0.642211085129376	1.75	0.156107803097264	0.228747849993603	0.392421213974657	0.1498	0.0776	0.0034	0.0039	0.0059	0.0035	0.0036	0.0144	0.1645	0.004	0.0052	0.0037	0.0917	0.009	0.0047	0.0064	0.003	0.1269	0.0981	0.0067	0.0049	0.0037	0.0147	0.0046	0.0071	0.1757
9	rs11143514	75789579	1.05	0.642211085129376	1.75	0.156107803097264	0.231403955865923	0.394993406185549	0.1498	0.0776	0.0034	0.0039	0.0059	0.0035	0.0036	0.0144	0.1644	0.004	0.0052	0.0037	0.0917	0.009	0.0047	0.0064	0.003	0.1269	0.0982	0.0067	0.0049	0.0037	0.0147	0.0046	0.0072	0.1757
9	rs7854415	75789730	1.05	0.642211085129376	1.76	0.141944438278083	0.232250725009748	0.4020907599526	0.1498	0.0776	0.0034	0.0039	0.0059	0.0035	0.0036	0.0144	0.1642	0.004	0.0052	0.0037	0.0918	0.009	0.0046	0.0064	0.003	0.1268	0.0985	0.0067	0.0049	0.0037	0.0147	0.0046	0.0072	0.1756
9	rs11143518	75790957	1.05	0.642211085129376	1.76	0.141944438278083	0.290807658705161	0.443922432880511	0.1522	0.0781	0.0035	0.0038	0.0061	0.0031	0.0037	0.0152	0.1624	0.0038	0.0048	0.0035	0.0933	0.0085	0.0044	0.0063	0.0031	0.1244	0.1005	0.0064	0.0048	0.0037	0.0142	0.0044	0.0072	0.1754
9	rs78112258	75791507	1.06	0.591046266007479	1.76	0.141944438278083	0.353623591557169	0.475566803503387	0.1531	0.0785	0.0035	0.0038	0.0062	0.003	0.0036	0.0152	0.1615	0.0037	0.0046	0.0034	0.0948	0.0082	0.0043	0.0063	0.003	0.1241	0.1006	0.0063	0.0048	0.0036	0.014	0.0044	0.0072	0.1751
9	rs11143520	75792846	1.06	0.591046266007479	1.76	0.141944438278083	0.356708548159295	0.480307934763539	0.1531	0.0785	0.0035	0.0038	0.0062	0.003	0.0036	0.0152	0.1615	0.0037	0.0046	0.0034	0.0949	0.0082	0.0042	0.0063	0.003	0.1241	0.1006	0.0063	0.0048	0.0036	0.014	0.0044	0.0072	0.1751
9	rs117596625	75792902	1.06	0.591046266007479	1.76	0.141944438278083	0.357188483585621	0.478952083808476	0.1531	0.0785	0.0035	0.0038	0.0062	0.003	0.0036	0.0152	0.1615	0.0037	0.0046	0.0034	0.0949	0.0082	0.0042	0.0063	0.003	0.1241	0.1006	0.0063	0.0048	0.0036	0.014	0.0044	0.0072	0.1751
9	rs4355842	75797007	1.06	0.591046266007479	1.75	0.156107803097264	0.456839038540003	0.539376719897522	0.1537	0.0785	0.0035	0.0037	0.0062	0.0029	0.0036	0.0153	0.1615	0.0032	0.0044	0.0032	0.0954	0.008	0.0042	0.0063	0.0032	0.1239	0.1013	0.0062	0.0048	0.0035	0.0138	0.0042	0.0071	0.1752
9	rs10746916	75810296	1.06	0.591046266007479	1.75	0.156107803097264	0.494252795689312	0.56169753901038	0.1539	0.0785	0.0035	0.0035	0.0062	0.0029	0.0035	0.0152	0.1616	0.0032	0.0044	0.0031	0.0958	0.0079	0.0042	0.0063	0.0033	0.1238	0.1014	0.0061	0.0048	0.0035	0.0138	0.0041	0.0071	0.1752
9	rs74735936	75817532	1.06	0.591046266007479	1.75	0.156107803097264	0.601745817513167	0.625162909660459	0.1541	0.0786	0.0036	0.0032	0.0062	0.0029	0.0035	0.0153	0.1619	0.003	0.0043	0.0028	0.0961	0.0078	0.0042	0.0064	0.0035	0.1236	0.1016	0.0061	0.0047	0.0034	0.0138	0.0039	0.0071	0.1752
9	rs17653511	75819503	1.06	0.591046266007479	1.75	0.156107803097264	0.606364068972864	0.637930494938114	0.1541	0.0786	0.0036	0.0032	0.0062	0.0029	0.0035	0.0153	0.1619	0.003	0.0043	0.0028	0.0962	0.0078	0.0042	0.0064	0.0035	0.1236	0.1016	0.006	0.0047	0.0034	0.0138	0.0039	0.0071	0.1752
9	rs17575578	75820496	1.06	0.591046266007479	1.75	0.156107803097264	0.606985671175465	0.643170888784072	0.1541	0.0786	0.0036	0.0032	0.0062	0.0029	0.0035	0.0153	0.1619	0.003	0.0043	0.0028	0.0962	0.0078	0.0042	0.0064	0.0035	0.1236	0.1016	0.006	0.0047	0.0034	0.0138	0.0039	0.0071	0.1752
9	rs13288872	75823157	1.06	0.591046266007479	1.76	0.141944438278083	0.604776863678297	0.639676185164152	0.1541	0.0786	0.0036	0.0032	0.0062	0.0029	0.0035	0.0153	0.1619	0.003	0.0043	0.0028	0.0962	0.0078	0.0042	0.0064	0.0035	0.1235	0.1016	0.006	0.0048	0.0034	0.0139	0.0039	0.0071	0.1752
9	rs74774989	75825717	1.06	0.591046266007479	1.76	0.141944438278083	0.601952256512102	0.639530668595776	0.1541	0.0786	0.0036	0.0032	0.0062	0.003	0.0035	0.0153	0.1619	0.003	0.0043	0.0028	0.0961	0.0078	0.0042	0.0064	0.0035	0.1236	0.1016	0.006	0.0048	0.0034	0.0138	0.0039	0.0071	0.1752
9	rs116953407	75827722	1.06	0.591046266007479	1.75	0.156107803097264	0.595910308446926	0.64389950814924	0.1541	0.0786	0.0036	0.0032	0.0062	0.003	0.0035	0.0153	0.1619	0.003	0.0043	0.0028	0.0962	0.0078	0.0042	0.0064	0.0035	0.1236	0.1015	0.006	0.0048	0.0035	0.0138	0.0039	0.0072	0.1752
9	rs7350155	75830689	1.06	0.591046266007479	1.75	0.156107803097264	0.584861453041869	0.656022384646358	0.154	0.0785	0.0036	0.0032	0.0062	0.003	0.0036	0.0154	0.1619	0.003	0.0043	0.0029	0.0961	0.0078	0.0042	0.0064	0.0035	0.1236	0.1015	0.0061	0.0048	0.0035	0.0138	0.0039	0.0072	0.1751
9	rs4581122	75836057	1.06	0.591046266007479	1.75	0.156107803097264	0.598584514652323	0.620535189305305	0.154	0.0785	0.0036	0.0031	0.0062	0.003	0.0036	0.0154	0.1619	0.003	0.0043	0.0029	0.096	0.0079	0.0043	0.0064	0.0036	0.1236	0.1016	0.0061	0.0048	0.0034	0.0138	0.0039	0.0072	0.175
9	rs62542968	75851966	1.06	0.591046266007479	1.75	0.156107803097264	0.574043349497792	0.544130935971366	0.1544	0.0781	0.0036	0.0031	0.0064	0.0028	0.0036	0.0153	0.1624	0.0029	0.0044	0.0032	0.0946	0.0086	0.0045	0.0062	0.0035	0.1246	0.1016	0.0063	0.0048	0.0034	0.0136	0.0039	0.0072	0.1739
9	rs72737088	75863247	1.06	0.591046266007479	1.75	0.156107803097264	0.576132009785152	0.534493506345152	0.1545	0.0781	0.0036	0.0031	0.0064	0.0028	0.0036	0.0153	0.1624	0.0029	0.0044	0.0032	0.0945	0.0086	0.0045	0.0062	0.0035	0.1246	0.1016	0.0063	0.0048	0.0034	0.0136	0.0039	0.0072	0.1739
9	rs62539061	75932591	1.06	0.591046266007479	1.69	0.263511633917478	0.594883242387029	0.518527117784857	0.1546	0.0781	0.0036	0.0031	0.0064	0.0027	0.0036	0.0154	0.1625	0.0029	0.0044	0.0033	0.094	0.0088	0.0045	0.0062	0.0035	0.1249	0.1016	0.0064	0.0048	0.0034	0.0133	0.0039	0.0072	0.1735
9	rs34729913	75941235	1.06	0.591046266007479	1.68	0.285465824887251	0.595430908938191	0.519633887814799	0.1546	0.0781	0.0036	0.0031	0.0064	0.0027	0.0036	0.0154	0.1625	0.0029	0.0044	0.0033	0.094	0.0088	0.0045	0.0062	0.0035	0.1249	0.1016	0.0064	0.0048	0.0034	0.0133	0.0039	0.0072	0.1735
9	rs72738905	75950325	1.06	0.591046266007479	1.68	0.285465824887251	0.597966898799367	0.525731691767808	0.1547	0.0781	0.0036	0.0031	0.0064	0.0027	0.0036	0.0154	0.1626	0.0029	0.0044	0.0033	0.094	0.0088	0.0045	0.0062	0.0035	0.125	0.1016	0.0064	0.0048	0.0034	0.0133	0.0039	0.0072	0.1735
9	rs77023543	75961089	1.06	0.591046266007479	1.65	0.358901199458623	0.598447241218651	0.537422110993314	0.1547	0.0781	0.0036	0.0031	0.0064	0.0027	0.0036	0.0154	0.1626	0.0029	0.0044	0.0034	0.094	0.0088	0.0045	0.0062	0.0035	0.125	0.1015	0.0064	0.0048	0.0034	0.0133	0.0039	0.0072	0.1734
9	rs117774839	75961343	1.06	0.591046266007479	1.65	0.358901199458623	0.598447241218651	0.537422110993314	0.1547	0.0781	0.0036	0.0031	0.0064	0.0027	0.0036	0.0154	0.1626	0.0029	0.0044	0.0034	0.094	0.0088	0.0045	0.0062	0.0035	0.125	0.1015	0.0064	0.0048	0.0034	0.0133	0.0039	0.0072	0.1734
9	rs76332551	75972670	1.06	0.591046266007479	1.66	0.333131717406117	0.59810412129889	0.570744238480893	0.1547	0.0781	0.0036	0.0031	0.0064	0.0027	0.0036	0.0154	0.1626	0.0029	0.0044	0.0034	0.0939	0.0088	0.0046	0.0062	0.0036	0.1251	0.1016	0.0065	0.0049	0.0034	0.0132	0.004	0.0072	0.1733
9	rs12343120	75974387	1.06	0.591046266007479	1.66	0.333131717406117	0.59344672754852	0.575990342610312	0.1547	0.0781	0.0036	0.0031	0.0064	0.0027	0.0036	0.0154	0.1626	0.0029	0.0044	0.0034	0.0939	0.0088	0.0045	0.0062	0.0036	0.1253	0.1015	0.0065	0.0048	0.0034	0.0132	0.004	0.0072	0.1733
9	rs12375571	75989885	1.06	0.591046266007479	1.66	0.333131717406117	0.578494423228289	0.54231192807685	0.1547	0.0782	0.0036	0.0031	0.0064	0.0027	0.0036	0.0154	0.1626	0.0029	0.0044	0.0034	0.0939	0.0088	0.0045	0.0061	0.0036	0.1253	0.1015	0.0065	0.0048	0.0034	0.0132	0.004	0.0072	0.1733
9	rs17058849	76038127	1.05	0.642211085129376	1.66	0.333131717406117	0.501236986560298	0.484517354557188	0.1548	0.0783	0.0036	0.0031	0.0064	0.0027	0.0036	0.0153	0.1628	0.0028	0.0044	0.0035	0.0938	0.0087	0.0045	0.0059	0.0036	0.1252	0.1015	0.0066	0.0049	0.0033	0.0132	0.0041	0.0073	0.1731
9	rs78518313	76048989	1.05	0.642211085129376	1.66	0.333131717406117	0.500164280142524	0.449911931592708	0.1548	0.0784	0.0035	0.0031	0.0064	0.0027	0.0036	0.0152	0.1628	0.0028	0.0044	0.0036	0.0938	0.0087	0.0045	0.0058	0.0036	0.1252	0.1015	0.0066	0.0049	0.0033	0.0132	0.0041	0.0073	0.1731
9	rs117148564	76054389	1.05	0.642211085129376	1.66	0.333131717406117	0.496889918170251	0.445118628872377	0.1547	0.0785	0.0035	0.0031	0.0064	0.0027	0.0036	0.0152	0.1628	0.0028	0.0044	0.0036	0.0938	0.0087	0.0045	0.0058	0.0036	0.1251	0.1014	0.0066	0.0049	0.0032	0.0133	0.0041	0.0073	0.1731
9	rs79627861	76065306	1.05	0.642211085129376	1.66	0.333131717406117	0.49544494281347	0.446581805393163	0.1548	0.0785	0.0035	0.0031	0.0064	0.0027	0.0036	0.0152	0.1628	0.0028	0.0044	0.0036	0.0938	0.0087	0.0044	0.0058	0.0036	0.125	0.1014	0.0066	0.0049	0.0032	0.0133	0.0041	0.0073	0.1731
9	rs280571	76065504	1.05	0.642211085129376	1.66	0.333131717406117	0.491559888434654	0.446581805393163	0.1547	0.0785	0.0035	0.0031	0.0064	0.0027	0.0036	0.0152	0.1627	0.0028	0.0044	0.0036	0.0938	0.0087	0.0044	0.0058	0.0036	0.1252	0.1014	0.0066	0.0049	0.0032	0.0133	0.0041	0.0073	0.1731
9	rs62539122	76072029	1.05	0.642211085129376	1.66	0.333131717406117	0.492874143293389	0.428582044452639	0.1548	0.0785	0.0035	0.0031	0.0064	0.0026	0.0036	0.0152	0.1627	0.0028	0.0044	0.0037	0.0937	0.0086	0.0044	0.0058	0.0036	0.1251	0.1015	0.0066	0.005	0.0032	0.0133	0.0042	0.0074	0.1731
9	rs117842419	76094036	1.05	0.642211085129376	1.66	0.333131717406117	0.483027524335614	0.412345501795286	0.1549	0.0785	0.0035	0.0031	0.0065	0.0026	0.0036	0.0151	0.1626	0.0029	0.0044	0.0037	0.0936	0.0086	0.0044	0.0057	0.0036	0.1249	0.1016	0.0066	0.005	0.0032	0.0133	0.0042	0.0074	0.1731
9	rs12555259	76136304	1.05	0.642211085129376	1.66	0.333131717406117	0.441338097298871	0.359415335251917	0.1552	0.0783	0.0033	0.0031	0.0066	0.0026	0.0036	0.015	0.1623	0.0031	0.0045	0.0041	0.0929	0.0084	0.0045	0.0056	0.0036	0.1245	0.1019	0.0066	0.0051	0.0033	0.0133	0.0043	0.0076	0.1732
9	rs11789773	76157130	1.05	0.642211085129376	1.66	0.333131717406117	0.438435113714486	0.337054780545541	0.1554	0.0781	0.0033	0.0031	0.0067	0.0026	0.0036	0.0149	0.1621	0.0033	0.0045	0.0044	0.0925	0.0083	0.0044	0.0054	0.0037	0.1242	0.1022	0.0066	0.0052	0.0033	0.0134	0.0044	0.0078	0.1734
9	rs12555078	76157700	1.05	0.642211085129376	1.66	0.333131717406117	0.439559638297463	0.333491272199191	0.1555	0.0782	0.0032	0.0031	0.0067	0.0026	0.0036	0.0149	0.1621	0.0033	0.0045	0.0044	0.0924	0.0082	0.0044	0.0054	0.0037	0.1241	0.1022	0.0066	0.0052	0.0033	0.0134	0.0045	0.0078	0.1734
9	rs11143609	76158682	1.05	0.642211085129376	1.67	0.308662716071979	0.442228654794046	0.332510177945449	0.1555	0.0783	0.0032	0.0031	0.0068	0.0026	0.0035	0.0147	0.1621	0.0034	0.0046	0.0045	0.092	0.0081	0.0043	0.0054	0.0037	0.1243	0.1024	0.0066	0.0052	0.0034	0.0134	0.0045	0.0078	0.1735
9	rs278729	76161967	1.05	0.642211085129376	1.67	0.308662716071979	0.440033547644708	0.334350420088052	0.1555	0.0782	0.0032	0.0031	0.0068	0.0026	0.0035	0.0147	0.1621	0.0034	0.0046	0.0045	0.092	0.0081	0.0043	0.0054	0.0037	0.1242	0.1024	0.0066	0.0052	0.0034	0.0134	0.0045	0.0078	0.1735
9	rs2453911	76165853	1.05	0.642211085129376	1.67	0.308662716071979	0.440744884056509	0.332387600426347	0.1556	0.0782	0.0032	0.0031	0.0068	0.0026	0.0035	0.0147	0.1621	0.0034	0.0046	0.0045	0.092	0.0081	0.0044	0.0054	0.0037	0.1243	0.1023	0.0066	0.0052	0.0034	0.0134	0.0045	0.0078	0.1735
9	rs12346230	76173814	1.06	0.591046266007479	1.67	0.308662716071979	0.439500417347319	0.278504683205491	0.1552	0.078	0.0032	0.0031	0.0068	0.0026	0.0035	0.0148	0.162	0.0035	0.0046	0.0047	0.0916	0.0081	0.0046	0.0053	0.0037	0.1243	0.1023	0.0066	0.0052	0.0034	0.0136	0.0046	0.0079	0.1734
9	rs75056204	76174850	1.06	0.591046266007479	1.67	0.308662716071979	0.441219423172924	0.275603154425905	0.1553	0.078	0.0032	0.0031	0.0068	0.0026	0.0035	0.0148	0.162	0.0035	0.0046	0.0047	0.0915	0.0081	0.0047	0.0052	0.0037	0.1243	0.1023	0.0066	0.0052	0.0034	0.0136	0.0046	0.008	0.1734
9	rs78101578	76180176	1.06	0.591046266007479	1.68	0.285465824887251	0.428144629460659	0.266381645968273	0.1551	0.078	0.0032	0.0031	0.0068	0.0027	0.0035	0.0148	0.1623	0.0035	0.0046	0.0048	0.0912	0.0081	0.0047	0.0052	0.0037	0.1245	0.1023	0.0066	0.0052	0.0034	0.0136	0.0046	0.008	0.1732
9	rs1983258	76181411	1.06	0.591046266007479	1.67	0.308662716071979	0.424586131477746	0.263977194986213	0.1551	0.078	0.0032	0.0031	0.0068	0.0027	0.0035	0.0148	0.1623	0.0035	0.0046	0.0048	0.0911	0.0081	0.0047	0.0052	0.0037	0.1245	0.1022	0.0066	0.0052	0.0034	0.0136	0.0046	0.008	0.1732
9	rs157117	76184436	1.06	0.591046266007479	1.68	0.285465824887251	0.432481272000616	0.260554092563123	0.1553	0.0779	0.0032	0.0031	0.0068	0.0027	0.0035	0.0148	0.1623	0.0035	0.0046	0.0048	0.0912	0.0081	0.0047	0.0052	0.0037	0.1244	0.1022	0.0066	0.0052	0.0033	0.0137	0.0046	0.008	0.1733
9	rs10512024	76191829	1.07	0.542615033110665	1.65	0.358901199458623	0.390709988569102	0.273404264652528	0.1552	0.0777	0.003	0.0033	0.0068	0.0028	0.0034	0.0149	0.1621	0.0036	0.0047	0.005	0.0915	0.0077	0.0048	0.0041	0.0037	0.1247	0.1026	0.0067	0.0051	0.0033	0.0135	0.0045	0.0081	0.1735
9	rs17059091	76193871	1.07	0.542615033110665	1.65	0.358901199458623	0.390542488120023	0.282932830997095	0.1551	0.0776	0.003	0.0033	0.0068	0.0028	0.0035	0.0148	0.162	0.0037	0.0048	0.005	0.0916	0.0077	0.0048	0.004	0.0037	0.1247	0.1026	0.0067	0.0051	0.0033	0.0135	0.0045	0.0082	0.1734
9	rs157109	76198452	1.07	0.542615033110665	1.65	0.358901199458623	0.380503870306093	0.287147570753528	0.155	0.0776	0.0031	0.0033	0.0068	0.0027	0.0035	0.0149	0.162	0.0037	0.005	0.005	0.0916	0.0077	0.0048	0.0039	0.0037	0.1246	0.1027	0.0067	0.0051	0.0033	0.0135	0.0045	0.0082	0.1735
9	rs2492825	76203946	1.07	0.542615033110665	1.65	0.358901199458623	0.190689645186416	0.113506049421752	0.1522	0.0759	0.0035	0.0032	0.0068	0.003	0.0039	0.0152	0.1616	0.0043	0.0058	0.0056	0.0893	0.0078	0.0053	0.0031	0.0039	0.1247	0.101	0.0063	0.0063	0.0035	0.0137	0.0049	0.0081	0.1777
9	rs7856461	76205179	1.07	0.542615033110665	1.65	0.358901199458623	0.247478217800658	0.162727629385313	0.1517	0.0735	0.0037	0.0032	0.007	0.0032	0.0041	0.0157	0.1639	0.0044	0.0058	0.0049	0.0872	0.0074	0.0052	0.0024	0.0041	0.1271	0.1001	0.006	0.0066	0.0034	0.0125	0.0048	0.0081	0.1804
9	rs80171399	76206242	1.06	0.591046266007479	1.65	0.358901199458623	0.298768011510664	0.178661746574528	0.1518	0.0732	0.0036	0.0032	0.007	0.0032	0.0041	0.0158	0.1647	0.0043	0.0058	0.0047	0.0868	0.0073	0.0051	0.0023	0.004	0.1272	0.1	0.006	0.0065	0.0034	0.0123	0.0047	0.0079	0.1814
9	rs9314809	76207300	1.06	0.591046266007479	1.65	0.358901199458623	0.272911236160379	0.17695490567372	0.1519	0.0732	0.0036	0.0032	0.007	0.0032	0.0041	0.0158	0.1647	0.0043	0.0058	0.0047	0.0868	0.0073	0.0051	0.0023	0.004	0.1272	0.1	0.006	0.0065	0.0034	0.0123	0.0047	0.0079	0.1815
9	rs62540668	76212949	1.06	0.591046266007479	1.65	0.358901199458623	0.307187717612328	0.194066926194425	0.1514	0.073	0.0036	0.0032	0.0071	0.0033	0.0043	0.0158	0.165	0.0042	0.0058	0.0047	0.0874	0.0073	0.005	0.0022	0.004	0.1271	0.0996	0.0059	0.0064	0.0033	0.0124	0.0046	0.0079	0.182
9	rs117025940	76213602	1.06	0.591046266007479	1.65	0.358901199458623	0.303648105232882	0.194066926194425	0.1514	0.073	0.0036	0.0032	0.0071	0.0033	0.0043	0.0158	0.165	0.0042	0.0058	0.0047	0.0874	0.0073	0.005	0.0022	0.004	0.1271	0.0996	0.0059	0.0064	0.0033	0.0124	0.0046	0.0079	0.182
9	rs2997391	76214796	1.06	0.591046266007479	1.65	0.358901199458623	0.295376915435134	0.196762943231007	0.1514	0.073	0.0036	0.0032	0.0071	0.0033	0.0044	0.0158	0.165	0.0042	0.0058	0.0047	0.0874	0.0073	0.005	0.0022	0.004	0.1271	0.0996	0.0059	0.0064	0.0033	0.0124	0.0046	0.0079	0.182
9	rs10512025	76221425	1.06	0.591046266007479	1.65	0.358901199458623	0.286894219645996	0.193343225549976	0.1511	0.073	0.0037	0.0032	0.0071	0.0032	0.0044	0.0158	0.1653	0.0041	0.0058	0.0046	0.0874	0.0073	0.005	0.0022	0.004	0.1272	0.0996	0.0059	0.0064	0.0033	0.0124	0.0046	0.0079	0.182
9	rs117926122	76223235	1.06	0.591046266007479	1.65	0.358901199458623	0.290233191024793	0.192104727748342	0.1511	0.073	0.0037	0.0032	0.0071	0.0032	0.0044	0.0158	0.1654	0.0041	0.0058	0.0046	0.0874	0.0073	0.005	0.0022	0.0039	0.1273	0.0996	0.0059	0.0064	0.0033	0.0124	0.0046	0.0079	0.182
9	rs117418200	76225566	1.06	0.591046266007479	1.65	0.358901199458623	0.29128684490019	0.192104727748342	0.1511	0.0729	0.0037	0.0032	0.0071	0.0032	0.0044	0.0158	0.1654	0.0041	0.0058	0.0046	0.0874	0.0073	0.005	0.0022	0.0039	0.1273	0.0996	0.0059	0.0064	0.0033	0.0124	0.0046	0.0079	0.182
9	rs276782	76237655	1.06	0.591046266007479	1.66	0.333131717406117	0.224026412698255	0.209578943971884	0.1511	0.0728	0.0036	0.0032	0.0071	0.003	0.0042	0.0158	0.1659	0.0041	0.0057	0.0043	0.0881	0.0072	0.0049	0.0021	0.0037	0.1279	0.0998	0.0058	0.0065	0.0032	0.0126	0.0046	0.0078	0.1817
9	rs79962860	76244146	1.07	0.542615033110665	1.67	0.308662716071979	0.197702216344172	0.200307363625647	0.151	0.0727	0.0036	0.0032	0.007	0.0031	0.0042	0.0159	0.1661	0.0041	0.0056	0.0043	0.0882	0.0071	0.0048	0.0021	0.0037	0.1282	0.0996	0.0059	0.0065	0.0032	0.0128	0.0046	0.0077	0.1818
9	rs1606326	76246845	1.07	0.542615033110665	1.67	0.308662716071979	0.17892079786799	0.204609657644606	0.151	0.0728	0.0035	0.0033	0.0069	0.0031	0.004	0.0169	0.1674	0.0041	0.0054	0.0041	0.0873	0.0071	0.0046	0.0022	0.0035	0.1289	0.0994	0.0059	0.0064	0.0031	0.0128	0.0044	0.0074	0.1816
9	rs156772	76249347	1.07	0.542615033110665	1.68	0.285465824887251	0.220181783442516	0.326763340541501	0.1508	0.0731	0.0033	0.0031	0.0068	0.0032	0.0038	0.0169	0.1675	0.004	0.0054	0.0039	0.087	0.0068	0.0041	0.002	0.0036	0.129	0.1003	0.0056	0.0063	0.0029	0.0126	0.0042	0.0071	0.1836
9	rs117317230	76257433	1.07	0.542615033110665	1.69	0.263511633917478	0.222202814690744	0.331897422196651	0.1507	0.0731	0.0033	0.0031	0.0067	0.0032	0.0038	0.0169	0.1676	0.0039	0.0054	0.0039	0.0873	0.0068	0.004	0.002	0.0036	0.1293	0.1004	0.0056	0.0063	0.0029	0.0125	0.0041	0.0071	0.1838
9	rs79837326	76262365	1.07	0.542615033110665	1.69	0.263511633917478	0.221500471234305	0.343224484273364	0.1506	0.0731	0.0033	0.0031	0.0067	0.0032	0.0038	0.0169	0.1676	0.0039	0.0053	0.0039	0.0873	0.0068	0.004	0.002	0.0036	0.1293	0.1004	0.0056	0.0063	0.0028	0.0124	0.0041	0.0071	0.1838
9	rs62540675	76264026	1.07	0.542615033110665	1.69	0.263511633917478	0.251180244356947	0.34644548006764	0.1505	0.0731	0.0033	0.0031	0.0066	0.0033	0.0038	0.017	0.1677	0.0039	0.0053	0.0039	0.087	0.0068	0.004	0.0018	0.0036	0.1297	0.1004	0.0056	0.0063	0.0028	0.0124	0.0041	0.0071	0.1839
9	rs10781150	76264162	1.07	0.542615033110665	1.69	0.263511633917478	0.251003274370851	0.348804755570169	0.1505	0.0731	0.0033	0.0031	0.0066	0.0033	0.0038	0.017	0.1677	0.0039	0.0053	0.0039	0.087	0.0068	0.004	0.0018	0.0036	0.1297	0.1004	0.0056	0.0063	0.0028	0.0124	0.0041	0.0071	0.1839
9	rs73507004	76272477	1.07	0.542615033110665	1.7	0.24276969786222	0.247961292567966	0.383200057415867	0.1502	0.073	0.0033	0.0031	0.0064	0.0032	0.0037	0.0171	0.1678	0.0038	0.0055	0.0038	0.0875	0.0067	0.0039	0.0018	0.0036	0.1304	0.1005	0.0054	0.0062	0.0026	0.0123	0.0041	0.0068	0.1844
9	rs2451024	76275095	1.07	0.542615033110665	1.72	0.204795704918344	0.251268754953303	0.384860473236646	0.1502	0.073	0.0033	0.0031	0.0064	0.0032	0.0037	0.0171	0.1678	0.0038	0.0055	0.0038	0.0875	0.0067	0.0039	0.0017	0.0036	0.1305	0.1005	0.0054	0.0062	0.0026	0.0123	0.0041	0.0068	0.1845
9	rs1038668	76282903	1.07	0.542615033110665	1.71	0.223208546872115	0.268028061995042	0.381924177883476	0.1502	0.0729	0.0033	0.0032	0.0062	0.0032	0.0037	0.0172	0.1678	0.0037	0.0055	0.0038	0.0877	0.0067	0.0038	0.0017	0.0036	0.1305	0.1005	0.0054	0.0062	0.0026	0.0122	0.0041	0.0068	0.1848
9	rs185548369	76300505	1.07	0.542615033110665	1.71	0.223208546872115	0.267890552572249	0.395379635288288	0.1504	0.0728	0.0033	0.0032	0.0061	0.0032	0.0037	0.0171	0.1677	0.0037	0.0055	0.0038	0.0879	0.0067	0.0038	0.0017	0.0036	0.1305	0.1006	0.0054	0.0062	0.0026	0.0121	0.0041	0.0067	0.185
9	rs72740420	76304280	1.07	0.542615033110665	1.71	0.223208546872115	0.262285578923397	0.44698107442655	0.1505	0.0728	0.0033	0.0032	0.006	0.0032	0.0037	0.0171	0.1678	0.0037	0.0055	0.0038	0.088	0.0066	0.0038	0.0017	0.0036	0.1307	0.1004	0.0054	0.0062	0.0026	0.0119	0.0041	0.0067	0.1851
9	rs77633553	76312641	1.07	0.542615033110665	1.71	0.223208546872115	0.264465237501804	0.434648037229202	0.1505	0.0728	0.0033	0.0032	0.006	0.0032	0.0037	0.0171	0.1678	0.0037	0.0055	0.0038	0.088	0.0066	0.0038	0.0017	0.0036	0.1307	0.1004	0.0054	0.0061	0.0026	0.0119	0.0041	0.0066	0.1852
9	rs1566951	76315155	1.07	0.542615033110665	1.71	0.223208546872115	0.258000563536787	0.438483950564184	0.1506	0.0728	0.0033	0.0032	0.006	0.0032	0.0037	0.0171	0.1676	0.0037	0.0055	0.0038	0.0881	0.0066	0.0038	0.0017	0.0036	0.1308	0.1003	0.0054	0.0061	0.0026	0.0119	0.0041	0.0066	0.1852
9	rs79409277	76322005	1.07	0.542615033110665	1.71	0.223208546872115	0.248752893292725	0.4399413026723	0.1507	0.0727	0.0033	0.0032	0.006	0.0032	0.0037	0.0171	0.1675	0.0037	0.0055	0.0038	0.0882	0.0066	0.0038	0.0017	0.0035	0.1308	0.1002	0.0054	0.0061	0.0026	0.012	0.0041	0.0065	0.1853
9	rs13294975	76326775	1.07	0.542615033110665	1.71	0.223208546872115	0.249457699884853	0.449378671533836	0.1508	0.0727	0.0033	0.0032	0.006	0.0033	0.0037	0.0171	0.1675	0.0037	0.0055	0.0038	0.0883	0.0066	0.0038	0.0017	0.0035	0.1308	0.1002	0.0054	0.0061	0.0026	0.012	0.0041	0.0065	0.1853
9	rs73517629	76334381	1.07	0.542615033110665	1.71	0.223208546872115	0.25317586042552	0.474484829824213	0.151	0.0725	0.0033	0.0032	0.0059	0.0033	0.0038	0.0171	0.1674	0.0037	0.0055	0.0038	0.0885	0.0066	0.0037	0.0018	0.0035	0.1307	0.1001	0.0054	0.0061	0.0026	0.012	0.004	0.0063	0.1853
9	rs2220467	76346728	1.07	0.542615033110665	1.72	0.204795704918344	0.269727151983533	0.476378703121901	0.1506	0.0724	0.0033	0.0033	0.0059	0.0034	0.0039	0.0171	0.1674	0.0037	0.0055	0.0039	0.0888	0.0065	0.0037	0.0019	0.0036	0.1312	0.0999	0.0055	0.0061	0.0026	0.012	0.0041	0.006	0.1851
9	rs77599163	76356556	1.07	0.542615033110665	1.73	0.187497716434302	0.238441084195461	0.500077873694875	0.1496	0.0722	0.0033	0.0031	0.006	0.0035	0.004	0.0169	0.1679	0.0036	0.0055	0.0037	0.089	0.0067	0.0036	0.0021	0.0038	0.1324	0.0994	0.0055	0.0063	0.0025	0.0121	0.004	0.006	0.1845
9	rs118176763	76360173	1.07	0.542615033110665	1.73	0.187497716434302	0.235569513290487	0.509281341970346	0.1497	0.0722	0.0033	0.0031	0.006	0.0036	0.0041	0.0169	0.1679	0.0036	0.0055	0.0037	0.089	0.0067	0.0036	0.0021	0.0038	0.1323	0.0993	0.0055	0.0063	0.0025	0.0121	0.004	0.006	0.1843
9	rs77343679	76365851	1.07	0.542615033110665	1.73	0.187497716434302	0.233609123790209	0.5164535257549	0.1496	0.0722	0.0033	0.0031	0.006	0.0036	0.0041	0.0169	0.168	0.0036	0.0055	0.0037	0.089	0.0067	0.0036	0.0021	0.0038	0.1324	0.0993	0.0055	0.0063	0.0025	0.0122	0.004	0.006	0.1843
9	rs2375760	76368427	1.07	0.542615033110665	1.74	0.171280181914382	0.228958029799013	0.545951448291419	0.1495	0.0722	0.0033	0.0031	0.006	0.0036	0.0041	0.0169	0.168	0.0036	0.0055	0.0037	0.089	0.0067	0.0036	0.0021	0.0038	0.1325	0.0993	0.0055	0.0063	0.0025	0.0122	0.004	0.006	0.1842
9	rs74441363	76371779	1.07	0.542615033110665	1.74	0.171280181914382	0.228958029799013	0.531986446571014	0.1495	0.0722	0.0033	0.0031	0.006	0.0036	0.0041	0.0169	0.1681	0.0036	0.0055	0.0037	0.089	0.0067	0.0035	0.0021	0.0038	0.1326	0.0992	0.0055	0.0063	0.0024	0.0122	0.004	0.006	0.1841
9	rs6560353	76375544	1.07	0.542615033110665	1.74	0.171280181914382	0.20763509483828	0.619379523743221	0.1492	0.0722	0.0033	0.0031	0.0059	0.0036	0.0041	0.0168	0.1684	0.0036	0.0055	0.0036	0.0896	0.0067	0.0035	0.0022	0.0039	0.1333	0.0988	0.0055	0.0064	0.0024	0.0122	0.0036	0.006	0.1835
9	rs1585251	76378015	1.07	0.542615033110665	1.75	0.156107803097264	0.158100648604012	0.624584003158532	0.1486	0.0723	0.0033	0.0029	0.0058	0.0038	0.0042	0.0167	0.169	0.0037	0.0055	0.0034	0.09	0.0066	0.0035	0.0023	0.0039	0.1341	0.0981	0.0055	0.0063	0.0024	0.0126	0.0037	0.0061	0.1829
9	rs2125391	76389514	1.07	0.542615033110665	1.76	0.141944438278083	0.146653496592268	0.603828068892344	0.1485	0.0723	0.0033	0.0029	0.0058	0.0039	0.0042	0.0167	0.1689	0.0037	0.0055	0.0034	0.0901	0.0066	0.0035	0.0023	0.0039	0.1341	0.098	0.0055	0.0063	0.0025	0.0126	0.0037	0.0061	0.1828
9	rs79969273	76407717	1.07	0.542615033110665	1.79	0.105135818603982	0.150688079218897	0.596517098116417	0.1485	0.0724	0.0033	0.0029	0.0058	0.0039	0.0043	0.0167	0.1689	0.0037	0.0054	0.0034	0.0901	0.0066	0.0035	0.0024	0.0039	0.134	0.0979	0.0055	0.0064	0.0025	0.0126	0.0037	0.0062	0.1828
9	rs191347421	76410829	1.07	0.542615033110665	1.77	0.128753168183355	0.155090220623411	0.612600266828166	0.1484	0.0724	0.0033	0.0029	0.0058	0.0039	0.0043	0.0166	0.1689	0.0037	0.0054	0.0035	0.0901	0.0065	0.0035	0.0024	0.0039	0.1341	0.0979	0.0054	0.0064	0.0025	0.0127	0.0037	0.0061	0.1827
9	rs117636098	76410856	1.07	0.542615033110665	1.77	0.128753168183355	0.155258441833326	0.614617777627592	0.1484	0.0724	0.0033	0.0029	0.0058	0.0039	0.0043	0.0166	0.1689	0.0037	0.0054	0.0035	0.0901	0.0065	0.0035	0.0024	0.0039	0.1341	0.0979	0.0054	0.0064	0.0025	0.0127	0.0037	0.0061	0.1827
9	rs10512029	76412646	1.07	0.542615033110665	1.77	0.128753168183355	0.158918287957358	0.619379523743221	0.1483	0.0724	0.0034	0.0029	0.0058	0.0039	0.0044	0.0166	0.169	0.0037	0.0054	0.0035	0.0902	0.0065	0.0035	0.0024	0.0039	0.1342	0.0979	0.0054	0.0064	0.0025	0.0127	0.0036	0.0061	0.1826
9	rs17059449	76423511	1.08	0.496867270490283	1.76	0.141944438278083	0.119964402008865	0.559864244915012	0.1476	0.0724	0.0034	0.0026	0.0056	0.004	0.0044	0.0167	0.1692	0.0037	0.0053	0.0036	0.0899	0.0065	0.0035	0.0025	0.0038	0.1354	0.0976	0.0054	0.0063	0.0024	0.013	0.0037	0.0061	0.1822
9	rs76267738	76431081	1.09	0.453749840114468	1.76	0.141944438278083	0.0676042819124315	0.615915575721562	0.1463	0.0729	0.0031	0.0025	0.0056	0.0039	0.0044	0.0169	0.1695	0.0039	0.0052	0.0036	0.0895	0.0066	0.0032	0.0031	0.0037	0.1374	0.097	0.0054	0.0062	0.0023	0.0132	0.0038	0.0062	0.1817
9	rs17059463	76436193	1.09	0.453749840114468	1.76	0.141944438278083	0.0646015105372477	0.637058066443629	0.1452	0.0732	0.003	0.0024	0.0056	0.0039	0.0044	0.017	0.1696	0.0041	0.005	0.0039	0.0892	0.0066	0.0029	0.0036	0.0036	0.139	0.0965	0.0054	0.006	0.0022	0.0134	0.0039	0.0063	0.1812
9	rs74994944	76437270	1.09	0.453749840114468	1.76	0.141944438278083	0.0652458349733878	0.635749945461327	0.1452	0.0732	0.003	0.0024	0.0056	0.0039	0.0044	0.017	0.1696	0.0041	0.005	0.0039	0.0892	0.0066	0.0029	0.0036	0.0036	0.139	0.0965	0.0054	0.006	0.0022	0.0134	0.0039	0.0063	0.1812
9	rs78729146	76437610	1.09	0.453749840114468	1.76	0.141944438278083	0.0653438263974866	0.635459337038587	0.1452	0.0732	0.003	0.0024	0.0056	0.0039	0.0044	0.017	0.1696	0.0041	0.005	0.0039	0.0892	0.0066	0.0029	0.0036	0.0036	0.139	0.0965	0.0054	0.006	0.0022	0.0134	0.0039	0.0063	0.1812
9	rs7870482	76476521	1.09	0.453749840114468	1.76	0.141944438278083	0.0634215244461662	0.633716337627452	0.1449	0.0733	0.0029	0.0024	0.0055	0.0039	0.0044	0.017	0.1697	0.0041	0.0049	0.0039	0.0892	0.0066	0.0029	0.0036	0.0036	0.1396	0.0963	0.0054	0.006	0.0022	0.0134	0.0039	0.0063	0.1812
9	rs75686693	76478242	1.09	0.453749840114468	1.76	0.141944438278083	0.0639807175108293	0.634878213158767	0.145	0.0733	0.0029	0.0024	0.0055	0.0039	0.0044	0.017	0.1696	0.0041	0.0049	0.0039	0.0892	0.0066	0.0029	0.0036	0.0036	0.1396	0.0962	0.0053	0.006	0.0022	0.0134	0.0039	0.0063	0.1812
9	rs10735628	76478327	1.09	0.453749840114468	1.77	0.128753168183355	0.0628464447796627	0.64404525498558	0.1451	0.0733	0.0029	0.0024	0.0055	0.0039	0.0044	0.0168	0.1696	0.0041	0.0049	0.0039	0.0892	0.0066	0.0029	0.0036	0.0036	0.1396	0.0962	0.0053	0.006	0.0022	0.0134	0.0039	0.0063	0.1812
9	rs17681612	76480905	1.09	0.453749840114468	1.77	0.128753168183355	0.0633638611801438	0.644482541392374	0.1451	0.0734	0.0029	0.0024	0.0055	0.0038	0.0044	0.0168	0.1696	0.0041	0.0049	0.0039	0.0892	0.0066	0.0029	0.0036	0.0035	0.1397	0.0962	0.0053	0.006	0.0022	0.0134	0.0039	0.0063	0.1813
9	rs17608654	76508081	1.09	0.453749840114468	1.77	0.128753168183355	0.0622178379789101	0.657340043169412	0.1447	0.0737	0.0028	0.0023	0.0055	0.0038	0.0043	0.0166	0.1695	0.0042	0.0049	0.0039	0.0892	0.0065	0.0029	0.0036	0.0035	0.1403	0.096	0.0051	0.006	0.0023	0.0135	0.004	0.0061	0.1818
9	rs74496688	76515768	1.09	0.453749840114468	1.78	0.116496372702931	0.0621608984049929	0.657779397858423	0.1447	0.0737	0.0028	0.0023	0.0055	0.0038	0.0043	0.0166	0.1695	0.0042	0.0049	0.0039	0.0892	0.0065	0.0029	0.0036	0.0035	0.1403	0.096	0.0051	0.006	0.0023	0.0135	0.004	0.0061	0.1818
9	rs10746928	76531239	1.09	0.453749840114468	1.78	0.116496372702931	0.0618199828502162	0.710235134990569	0.1447	0.0738	0.0028	0.0023	0.0055	0.0038	0.0043	0.0165	0.1697	0.0041	0.0049	0.0039	0.0891	0.0064	0.0029	0.0036	0.0035	0.1405	0.0959	0.0051	0.006	0.0023	0.0134	0.004	0.0059	0.1822
9	rs10781163	76534484	1.09	0.453749840114468	1.78	0.116496372702931	0.0660719652743163	0.701008652442496	0.1446	0.0738	0.0028	0.0023	0.0055	0.0038	0.0043	0.0165	0.1697	0.0041	0.0049	0.0039	0.0891	0.0064	0.0029	0.0036	0.0035	0.1405	0.0959	0.0051	0.006	0.0023	0.0134	0.0041	0.0059	0.1822
9	rs17059634	76539678	1.09	0.453749840114468	1.78	0.116496372702931	0.0651675113200512	0.693587709237662	0.1446	0.0738	0.0028	0.0023	0.0055	0.0038	0.0043	0.0164	0.1697	0.0042	0.0049	0.0039	0.0891	0.0064	0.0029	0.0036	0.0035	0.1405	0.096	0.0051	0.006	0.0023	0.0135	0.0041	0.006	0.1821
9	rs77183456	76539750	1.09	0.453749840114468	1.78	0.116496372702931	0.0651675113200512	0.693587709237662	0.1446	0.0738	0.0028	0.0023	0.0055	0.0038	0.0043	0.0164	0.1697	0.0042	0.0049	0.0039	0.0891	0.0064	0.0029	0.0036	0.0035	0.1405	0.096	0.0051	0.006	0.0023	0.0135	0.0041	0.006	0.1821
9	rs117954565	76540293	1.09	0.453749840114468	1.79	0.105135818603982	0.0644848116096141	0.704576990621602	0.1445	0.0738	0.0028	0.0024	0.0055	0.0038	0.0044	0.0164	0.1697	0.0042	0.0049	0.0039	0.089	0.0064	0.0029	0.0037	0.0035	0.1405	0.096	0.0051	0.006	0.0023	0.0135	0.0041	0.006	0.1821
9	rs1602499	76578275	1.09	0.453749840114468	1.79	0.105135818603982	0.0666463719898808	0.741232112964638	0.1442	0.0739	0.0028	0.0024	0.0054	0.0039	0.0044	0.0163	0.1701	0.0042	0.0047	0.0039	0.0888	0.0064	0.0029	0.0037	0.0035	0.1407	0.0962	0.0049	0.0059	0.0023	0.0133	0.0041	0.0061	0.182
9	rs117935324	76580129	1.09	0.453749840114468	1.79	0.105135818603982	0.0664875895267061	0.740028754976758	0.1442	0.0739	0.0028	0.0024	0.0054	0.0039	0.0044	0.0163	0.1701	0.0042	0.0047	0.0039	0.0888	0.0064	0.0029	0.0037	0.0035	0.1407	0.0962	0.0049	0.0059	0.0023	0.0133	0.0041	0.0062	0.182
9	rs1602497	76581602	1.09	0.453749840114468	1.79	0.105135818603982	0.0660719652743163	0.74213491276711	0.1442	0.0739	0.0028	0.0024	0.0054	0.0039	0.0044	0.0163	0.1701	0.0042	0.0047	0.0039	0.0888	0.0064	0.0029	0.0037	0.0035	0.1407	0.0962	0.0049	0.0059	0.0023	0.0133	0.0041	0.0062	0.182
9	rs13297149	76584952	1.09	0.453749840114468	1.79	0.105135818603982	0.0681873589274764	0.740931233259208	0.1441	0.0738	0.0028	0.0024	0.0054	0.0039	0.0044	0.0163	0.1701	0.0042	0.0047	0.0039	0.0888	0.0064	0.0029	0.0037	0.0035	0.1408	0.0963	0.0049	0.0059	0.0023	0.0133	0.0041	0.0062	0.182
9	rs79897437	76585568	1.09	0.453749840114468	1.79	0.105135818603982	0.0685306853321679	0.743489563897307	0.144	0.0738	0.0028	0.0024	0.0054	0.0038	0.0044	0.0163	0.1701	0.0042	0.0047	0.0039	0.0888	0.0064	0.0029	0.0037	0.0035	0.1408	0.0964	0.0049	0.0059	0.0023	0.0133	0.0041	0.0062	0.182
9	rs74821598	76588266	1.09	0.453749840114468	1.79	0.105135818603982	0.0688345561293127	0.74906435718996	0.1439	0.0738	0.0028	0.0024	0.0054	0.0038	0.0045	0.0163	0.1701	0.0042	0.0047	0.0039	0.0888	0.0064	0.0029	0.0037	0.0035	0.1408	0.0964	0.0049	0.0059	0.0023	0.0133	0.0041	0.0062	0.182
9	rs10781177	76593011	1.09	0.453749840114468	1.79	0.105135818603982	0.0713802570448065	0.758879848247033	0.1438	0.0738	0.0028	0.0024	0.0054	0.0038	0.0046	0.0163	0.1701	0.0042	0.0047	0.0039	0.0888	0.0064	0.0029	0.0037	0.0035	0.1408	0.0964	0.0048	0.0059	0.0023	0.0133	0.0041	0.0063	0.182
9	rs117838857	76610956	1.09	0.453749840114468	1.79	0.105135818603982	0.0649524396179285	0.780418644538188	0.1434	0.074	0.0028	0.0024	0.0054	0.0037	0.0045	0.016	0.1703	0.0042	0.0047	0.0038	0.0889	0.0064	0.0029	0.0038	0.0035	0.1412	0.0966	0.0043	0.0059	0.0024	0.0132	0.0041	0.0063	0.1821
9	rs72614682	76617393	1.09	0.453749840114468	1.8	0.0946327581538143	0.0627891265001727	0.818649000953323	0.1432	0.0741	0.0028	0.0024	0.0055	0.0036	0.0045	0.0159	0.1705	0.0042	0.0047	0.0038	0.089	0.0065	0.0029	0.0038	0.0035	0.1414	0.0967	0.0041	0.0059	0.0025	0.0131	0.0041	0.0063	0.1821
9	rs118066118	76643842	1.09	0.453749840114468	1.8	0.0946327581538143	0.0769583084765638	0.817880613933576	0.1423	0.0743	0.0029	0.0023	0.0056	0.0036	0.0045	0.0156	0.1708	0.0045	0.0047	0.0038	0.0884	0.0066	0.003	0.0044	0.0036	0.1417	0.0969	0.0039	0.0059	0.0026	0.0132	0.0042	0.0063	0.1817
9	rs3012811	76650065	1.09	0.453749840114468	1.8	0.0946327581538143	0.0772640391208681	0.810971985971104	0.1423	0.0743	0.0029	0.0023	0.0056	0.0036	0.0045	0.0155	0.1708	0.0045	0.0047	0.0038	0.0883	0.0066	0.0031	0.0044	0.0036	0.1417	0.0969	0.0039	0.0059	0.0027	0.0132	0.0043	0.0063	0.1816
9	rs117210949	76655311	1.09	0.453749840114468	1.8	0.0946327581538143	0.0781418643292368	0.810205124968189	0.1422	0.0743	0.0029	0.0023	0.0056	0.0036	0.0045	0.0155	0.1708	0.0045	0.0047	0.0038	0.0883	0.0066	0.0031	0.0044	0.0036	0.1419	0.0968	0.0039	0.0059	0.0027	0.0132	0.0043	0.0063	0.1815
9	rs1388358	76656163	1.09	0.453749840114468	1.8	0.0946327581538143	0.077001936445817	0.810051771170321	0.1422	0.0743	0.0029	0.0023	0.0056	0.0036	0.0045	0.0155	0.1708	0.0045	0.0047	0.0038	0.0883	0.0066	0.0031	0.0044	0.0036	0.1419	0.0969	0.0038	0.0059	0.0027	0.0132	0.0043	0.0063	0.1815
9	rs11143773	76673457	1.09	0.453749840114468	1.8	0.0946327581538143	0.0578611920322298	0.807139216352991	0.1418	0.0744	0.003	0.0024	0.0056	0.0037	0.0043	0.0152	0.1708	0.0046	0.0047	0.0038	0.0883	0.0065	0.0032	0.0044	0.0037	0.1418	0.0969	0.0038	0.0058	0.0027	0.0134	0.0043	0.0062	0.1816
9	rs2172162	76677448	1.09	0.453749840114468	1.8	0.0946327581538143	0.0578792885587148	0.807598945817635	0.1418	0.0744	0.003	0.0024	0.0056	0.0037	0.0043	0.0152	0.1708	0.0046	0.0047	0.0038	0.0883	0.0065	0.0032	0.0044	0.0037	0.1418	0.0969	0.0038	0.0058	0.0027	0.0134	0.0043	0.0062	0.1816
9	rs76907378	76682624	1.09	0.453749840114468	1.79	0.105135818603982	0.0487277185147827	0.75872863033864	0.1415	0.0744	0.0031	0.0024	0.0056	0.0037	0.0043	0.0152	0.1706	0.0046	0.0047	0.0039	0.0883	0.0067	0.0033	0.0044	0.0037	0.1417	0.0969	0.0038	0.0059	0.0027	0.0135	0.0043	0.0062	0.1815
9	rs117175569	76683077	1.09	0.453749840114468	1.79	0.105135818603982	0.0485183746094075	0.757821460412782	0.1415	0.0744	0.0031	0.0024	0.0056	0.0037	0.0043	0.0152	0.1706	0.0046	0.0047	0.0039	0.0883	0.0067	0.0033	0.0044	0.0037	0.1417	0.0969	0.0038	0.0059	0.0027	0.0135	0.0043	0.0062	0.1815
9	rs75726598	76686633	1.09	0.453749840114468	1.79	0.105135818603982	0.0431830336929805	0.740931233259208	0.1413	0.0744	0.0032	0.0024	0.0056	0.0037	0.0043	0.0152	0.1705	0.0046	0.0047	0.004	0.0883	0.0068	0.0033	0.0045	0.0037	0.1417	0.0968	0.0038	0.0059	0.0028	0.0135	0.0043	0.0062	0.1815
9	rs7020553	76710284	1.09	0.453749840114468	1.79	0.105135818603982	0.0398156869187269	0.734018417871888	0.1409	0.0743	0.0033	0.0024	0.0057	0.0037	0.0044	0.0152	0.17	0.0046	0.0048	0.004	0.0886	0.0068	0.0034	0.0045	0.0037	0.1414	0.097	0.0038	0.0059	0.0028	0.0136	0.0043	0.0063	0.1816
9	rs56123483	76710503	1.09	0.453749840114468	1.79	0.105135818603982	0.0404656690959729	0.73687198445977	0.1409	0.0743	0.0033	0.0024	0.0057	0.0037	0.0044	0.0152	0.17	0.0046	0.0048	0.004	0.0886	0.0068	0.0034	0.0045	0.0037	0.1414	0.097	0.0038	0.0059	0.0028	0.0136	0.0043	0.0063	0.1816
9	rs11143787	76715482	1.1	0.413206464175836	1.79	0.105135818603982	0.0440806859240805	0.723077498388769	0.1394	0.0745	0.0036	0.0026	0.0057	0.004	0.0048	0.0152	0.1709	0.0048	0.0048	0.004	0.0888	0.007	0.0035	0.0048	0.0039	0.1408	0.0958	0.0037	0.0059	0.003	0.0137	0.0043	0.0063	0.1808
9	rs12551119	76731402	1.1	0.413206464175836	1.77	0.128753168183355	0.0561768708316425	0.74258640298915	0.1388	0.0746	0.0039	0.0027	0.0058	0.0041	0.0049	0.0143	0.1705	0.0052	0.005	0.004	0.09	0.0069	0.0037	0.0052	0.0042	0.1388	0.0967	0.0038	0.0058	0.0035	0.0141	0.0043	0.0064	0.1793
9	rs76933993	76731893	1.1	0.413206464175836	1.76	0.141944438278083	0.0561059312020242	0.741081669762757	0.1388	0.0746	0.0039	0.0027	0.0058	0.0041	0.0049	0.0143	0.1705	0.0052	0.005	0.004	0.0901	0.0069	0.0037	0.0052	0.0042	0.1388	0.0967	0.0038	0.0058	0.0035	0.0141	0.0043	0.0064	0.1793
9	rs10119625	76733681	1.1	0.413206464175836	1.76	0.141944438278083	0.0575360973063529	0.753742119683945	0.1388	0.0746	0.0039	0.0027	0.0058	0.0041	0.0049	0.0143	0.1705	0.0052	0.005	0.004	0.0901	0.0069	0.0037	0.0052	0.0042	0.1388	0.0967	0.0038	0.0058	0.0035	0.0141	0.0043	0.0064	0.1792
9	rs72742399	76735256	1.1	0.413206464175836	1.76	0.141944438278083	0.0749043134603323	0.784680998929603	0.1387	0.0746	0.0039	0.0027	0.0058	0.0042	0.0051	0.0143	0.1705	0.0053	0.005	0.0041	0.09	0.0068	0.0038	0.0052	0.0043	0.1386	0.0968	0.0039	0.0059	0.0036	0.0142	0.0042	0.0064	0.1787
9	rs4256647	76740860	1.11	0.375177619549844	1.76	0.141944438278083	0.195118004122875	0.773275215651489	0.1384	0.0744	0.0042	0.003	0.0059	0.0045	0.0057	0.014	0.1706	0.0057	0.0053	0.0047	0.0906	0.0062	0.0039	0.0057	0.0046	0.1375	0.0962	0.004	0.0058	0.0042	0.0148	0.0036	0.0063	0.1767
9	rs4237260	76741416	1.11	0.375177619549844	1.76	0.141944438278083	0.192858392656059	0.769936352466618	0.1384	0.0744	0.0042	0.003	0.0059	0.0045	0.0057	0.014	0.1706	0.0057	0.0053	0.0047	0.0907	0.0061	0.0039	0.0058	0.0046	0.1373	0.0961	0.004	0.0058	0.0043	0.0149	0.0036	0.0063	0.1766
9	rs78473561	76741527	1.11	0.375177619549844	1.77	0.128753168183355	0.185347784103331	0.78529031269248	0.1383	0.0745	0.0042	0.0031	0.0059	0.0045	0.0057	0.014	0.1706	0.0057	0.0053	0.0048	0.0907	0.0061	0.004	0.0058	0.0046	0.1372	0.0961	0.004	0.0058	0.0043	0.0149	0.0036	0.0062	0.1766
9	rs7029358	76743501	1.11	0.375177619549844	1.76	0.141944438278083	0.217721112742587	0.781788143841892	0.138	0.0748	0.0042	0.0031	0.0057	0.0046	0.0056	0.014	0.1713	0.0059	0.0053	0.0048	0.091	0.0059	0.0039	0.0059	0.0043	0.1368	0.0959	0.004	0.0058	0.0044	0.015	0.0035	0.0062	0.1767
9	rs10781188	76750251	1.11	0.375177619549844	1.71	0.223208546872115	0.218908503597649	0.777377160786932	0.1379	0.0747	0.0042	0.0032	0.0057	0.0046	0.0056	0.014	0.1717	0.0059	0.0053	0.0048	0.0909	0.006	0.0038	0.0059	0.0043	0.1369	0.0958	0.0041	0.0058	0.0044	0.0151	0.0035	0.006	0.1764
9	rs4483218	76758064	1.11	0.375177619549844	1.71	0.223208546872115	0.247127215346511	0.826803208869927	0.1379	0.0746	0.0042	0.0031	0.0057	0.0046	0.0056	0.014	0.172	0.0059	0.0054	0.0049	0.0904	0.0061	0.0038	0.0059	0.0043	0.1369	0.0957	0.0041	0.0058	0.0043	0.0151	0.0035	0.0059	0.1767
9	rs72744312	76764444	1.11	0.375177619549844	1.7	0.24276969786222	0.257058534489753	0.830192944345209	0.1379	0.0746	0.0042	0.0031	0.0057	0.0046	0.0056	0.014	0.1721	0.0059	0.0054	0.0049	0.0903	0.0061	0.0038	0.006	0.0043	0.1369	0.0958	0.0041	0.0058	0.0043	0.015	0.0035	0.0059	0.1767
9	rs35032932	76773943	1.11	0.375177619549844	1.7	0.24276969786222	0.265193966491622	0.831580490287931	0.1379	0.0745	0.0043	0.0031	0.0057	0.0047	0.0057	0.0139	0.1721	0.0058	0.0054	0.0049	0.0904	0.006	0.0038	0.006	0.0043	0.1367	0.096	0.0041	0.0058	0.0043	0.015	0.0036	0.0059	0.1764
9	rs36039596	76786844	1.11	0.375177619549844	1.7	0.24276969786222	0.282867532131486	0.76720687791588	0.1372	0.0743	0.0046	0.0032	0.0057	0.0047	0.0059	0.0138	0.1724	0.0057	0.0054	0.0051	0.0903	0.006	0.0039	0.0062	0.0044	0.1362	0.0967	0.0043	0.0058	0.0043	0.015	0.0038	0.0058	0.1757
9	rs966267	76787325	1.11	0.375177619549844	1.7	0.24276969786222	0.288179662405235	0.685888859999502	0.1369	0.0741	0.0047	0.0031	0.0057	0.0046	0.0058	0.0137	0.1724	0.0056	0.0053	0.0053	0.0903	0.006	0.004	0.0061	0.0043	0.1356	0.0984	0.0044	0.0058	0.0042	0.0152	0.0039	0.0056	0.1752
9	rs966266	76787591	1.11	0.375177619549844	1.7	0.24276969786222	0.284427213804391	0.685149610678133	0.1364	0.0741	0.0047	0.0032	0.0058	0.0046	0.0057	0.0135	0.173	0.0055	0.0052	0.0053	0.0907	0.006	0.0041	0.0062	0.0043	0.1351	0.0988	0.0045	0.0058	0.0042	0.0155	0.0039	0.0055	0.1747
9	rs113808074	76791267	1.12	0.339600448506511	1.7	0.24276969786222	0.305120306205503	0.656754342022053	0.1361	0.075	0.0045	0.0028	0.0057	0.0042	0.0053	0.0129	0.1747	0.0052	0.005	0.0053	0.0919	0.0059	0.004	0.0058	0.004	0.1359	0.0989	0.0048	0.0058	0.004	0.0157	0.0039	0.0052	0.1737
9	rs76665253	76792162	1.12	0.339600448506511	1.7	0.24276969786222	0.324600998999265	0.671726998887727	0.1361	0.0751	0.0045	0.0028	0.0057	0.0041	0.0052	0.0128	0.175	0.0051	0.005	0.0053	0.0921	0.0058	0.004	0.0058	0.0039	0.1361	0.0989	0.0048	0.0058	0.004	0.0157	0.0039	0.0052	0.1735
9	rs7856938	76793935	1.12	0.339600448506511	1.7	0.24276969786222	0.357455257692426	0.686924111971775	0.1359	0.0754	0.0044	0.0027	0.0057	0.004	0.0051	0.0126	0.1756	0.005	0.0049	0.0053	0.0926	0.0058	0.0039	0.0057	0.0038	0.1363	0.099	0.0049	0.0058	0.004	0.0157	0.0039	0.005	0.1732
9	rs80256447	76807591	1.11	0.375177619549844	1.7	0.24276969786222	0.549124636136049	0.788795829616715	0.1359	0.0763	0.0045	0.0024	0.0056	0.0036	0.0046	0.0121	0.1774	0.0046	0.0047	0.0052	0.0937	0.0056	0.0038	0.0054	0.0035	0.1372	0.099	0.0052	0.0058	0.0038	0.0156	0.0039	0.0046	0.1722
9	rs11788210	76810551	1.11	0.375177619549844	1.7	0.24276969786222	0.550576068452579	0.787728579616103	0.1359	0.0763	0.0045	0.0024	0.0056	0.0036	0.0046	0.0121	0.1774	0.0046	0.0047	0.0052	0.0937	0.0056	0.0038	0.0054	0.0035	0.1372	0.099	0.0052	0.0058	0.0038	0.0156	0.0039	0.0046	0.1722
9	rs72744352	76823235	1.11	0.375177619549844	1.71	0.223208546872115	0.587920960340582	0.825725266369441	0.1358	0.0764	0.0044	0.0023	0.0056	0.0036	0.0046	0.012	0.1776	0.0045	0.0047	0.0052	0.0939	0.0055	0.0038	0.0053	0.0035	0.1372	0.099	0.0054	0.0058	0.0037	0.0156	0.0039	0.0046	0.172
9	rs7045677	76826099	1.11	0.375177619549844	1.71	0.223208546872115	0.446814103810604	0.646086513289533	0.1358	0.0765	0.0044	0.0023	0.0056	0.0035	0.0045	0.0119	0.1781	0.0045	0.0047	0.0052	0.0941	0.0055	0.0038	0.0052	0.0035	0.1373	0.099	0.0055	0.0058	0.0037	0.0157	0.004	0.0046	0.1717
9	rs118140568	76829533	1.11	0.375177619549844	1.71	0.223208546872115	0.449864029468095	0.648859183065748	0.1359	0.0764	0.0044	0.0022	0.0056	0.0035	0.0045	0.012	0.1782	0.0045	0.0046	0.0052	0.0943	0.0055	0.0037	0.0051	0.0035	0.1372	0.0991	0.0055	0.0058	0.0036	0.0156	0.0039	0.0046	0.172
9	rs72727111	76831095	1.11	0.375177619549844	1.71	0.223208546872115	0.450103670477881	0.648713184599272	0.1359	0.0764	0.0044	0.0022	0.0056	0.0035	0.0045	0.012	0.1782	0.0045	0.0046	0.0052	0.0943	0.0055	0.0037	0.0051	0.0035	0.1372	0.0991	0.0055	0.0058	0.0036	0.0156	0.0039	0.0046	0.172
9	rs10746949	76850827	1.11	0.375177619549844	1.71	0.223208546872115	0.442406872483169	0.618513107593303	0.1362	0.0762	0.0043	0.0021	0.0056	0.0034	0.0044	0.0121	0.1785	0.0046	0.0046	0.0052	0.0949	0.0055	0.0037	0.0047	0.0034	0.137	0.0994	0.0055	0.0057	0.0035	0.0156	0.0038	0.0045	0.1723
9	rs10869362	76864766	1.11	0.375177619549844	1.71	0.223208546872115	0.427268221900348	0.621402271026528	0.1362	0.0763	0.0043	0.0021	0.0055	0.0034	0.0044	0.0121	0.1786	0.0046	0.0045	0.0052	0.095	0.0055	0.0036	0.0046	0.0035	0.137	0.0994	0.0055	0.0057	0.0036	0.0156	0.0038	0.0045	0.1723
9	rs72727137	76866724	1.11	0.375177619549844	1.71	0.223208546872115	0.431600472894862	0.619523954200457	0.1362	0.0763	0.0043	0.0021	0.0055	0.0035	0.0044	0.0122	0.1785	0.0046	0.0045	0.0052	0.095	0.0055	0.0036	0.0046	0.0035	0.1369	0.0993	0.0055	0.0058	0.0036	0.0155	0.0037	0.0045	0.1723
9	rs2376051	76872516	1.11	0.375177619549844	1.71	0.223208546872115	0.440389145001576	0.615915575721562	0.1362	0.0762	0.0043	0.0021	0.0055	0.0035	0.0044	0.0123	0.1785	0.0046	0.0045	0.0053	0.095	0.0055	0.0037	0.0046	0.0035	0.1368	0.0993	0.0055	0.0058	0.0036	0.0155	0.0037	0.0045	0.1723
9	rs116954012	76872851	1.11	0.375177619549844	1.72	0.204795704918344	0.440389145001576	0.615915575721562	0.1362	0.0762	0.0043	0.0021	0.0055	0.0035	0.0044	0.0123	0.1785	0.0046	0.0045	0.0053	0.095	0.0055	0.0037	0.0046	0.0035	0.1368	0.0993	0.0055	0.0058	0.0036	0.0155	0.0037	0.0045	0.1723
9	rs11143888	76885662	1.11	0.375177619549844	1.72	0.204795704918344	0.391715753118992	0.600815099493927	0.1363	0.0765	0.0043	0.0022	0.0055	0.0035	0.0044	0.0123	0.1793	0.0045	0.0046	0.0052	0.0944	0.0055	0.0037	0.0046	0.0034	0.1367	0.0989	0.0055	0.0059	0.0036	0.0155	0.0038	0.0045	0.1721
9	rs75135999	76887044	1.11	0.375177619549844	1.72	0.204795704918344	0.391324467287052	0.600958492832139	0.1363	0.0765	0.0043	0.0022	0.0055	0.0035	0.0044	0.0123	0.1793	0.0045	0.0046	0.0052	0.0944	0.0055	0.0037	0.0046	0.0034	0.1367	0.0989	0.0055	0.0059	0.0036	0.0155	0.0038	0.0045	0.1721
9	rs2604271	76891412	1.11	0.375177619549844	1.73	0.187497716434302	0.388312617301102	0.600098255123562	0.1363	0.0765	0.0043	0.0022	0.0055	0.0035	0.0044	0.0123	0.1793	0.0045	0.0046	0.0052	0.0944	0.0055	0.0037	0.0046	0.0034	0.1367	0.0989	0.0055	0.0059	0.0036	0.0155	0.0038	0.0045	0.1721
9	rs10869375	76891671	1.11	0.375177619549844	1.74	0.171280181914382	0.390207596084203	0.599668246421217	0.1363	0.0765	0.0043	0.0022	0.0055	0.0035	0.0044	0.0123	0.1794	0.0045	0.0046	0.0052	0.0943	0.0055	0.0037	0.0046	0.0034	0.1367	0.0989	0.0055	0.0059	0.0036	0.0155	0.0038	0.0045	0.1721
9	rs11143894	76905350	1.11	0.375177619549844	1.74	0.171280181914382	0.40088287618703	0.602249399442963	0.1363	0.0765	0.0044	0.0022	0.0055	0.0035	0.0044	0.0123	0.1796	0.0046	0.0046	0.0051	0.0944	0.0055	0.0037	0.0046	0.0034	0.1367	0.0985	0.0056	0.0059	0.0036	0.0156	0.0038	0.0045	0.1719
9	rs11143903	76916085	1.1	0.413206464175836	1.74	0.171280181914382	0.317233967661505	0.501448813953978	0.1346	0.0762	0.0045	0.0023	0.0055	0.0036	0.0044	0.012	0.1785	0.0047	0.0047	0.005	0.0939	0.0055	0.0039	0.0047	0.0036	0.1367	0.0988	0.0064	0.0061	0.0034	0.0161	0.0043	0.0047	0.1725
9	rs10781217	76919537	1.1	0.413206464175836	1.74	0.171280181914382	0.32292809409927	0.495697307837316	0.1344	0.0762	0.0045	0.0023	0.0055	0.0036	0.0044	0.012	0.1785	0.0047	0.0047	0.0051	0.0939	0.0055	0.0039	0.0047	0.0036	0.1367	0.0988	0.0064	0.0062	0.0034	0.0161	0.0043	0.0047	0.1724
9	rs72727157	76928605	1.1	0.413206464175836	1.74	0.171280181914382	0.332262070472913	0.502957951097221	0.1343	0.0763	0.0046	0.0023	0.0055	0.0035	0.0044	0.0121	0.1785	0.0047	0.0047	0.0051	0.0941	0.0055	0.004	0.0047	0.0036	0.1366	0.0984	0.0064	0.0062	0.0034	0.016	0.0043	0.0047	0.1725
9	rs78551400	76932068	1.1	0.413206464175836	1.73	0.187497716434302	0.334166135316643	0.502134642320138	0.1343	0.0763	0.0046	0.0023	0.0055	0.0035	0.0044	0.0121	0.1785	0.0047	0.0047	0.0052	0.0942	0.0055	0.004	0.0047	0.0036	0.1365	0.0984	0.0064	0.0062	0.0034	0.016	0.0043	0.0047	0.1724
9	rs955339	76932161	1.1	0.413206464175836	1.74	0.171280181914382	0.334063068072817	0.501723116668054	0.1343	0.0763	0.0046	0.0023	0.0055	0.0035	0.0044	0.0121	0.1785	0.0047	0.0047	0.0052	0.0942	0.0055	0.004	0.0047	0.0036	0.1365	0.0984	0.0064	0.0062	0.0034	0.016	0.0043	0.0047	0.1724
9	rs7858944	76944949	1.11	0.375177619549844	1.74	0.171280181914382	0.342882779827023	0.498297082620606	0.134	0.0761	0.0046	0.0024	0.0054	0.0034	0.0044	0.0123	0.1784	0.0046	0.0048	0.0052	0.0943	0.0057	0.0041	0.0047	0.0037	0.1365	0.0982	0.0065	0.0063	0.0032	0.016	0.0043	0.0048	0.1725
9	rs4457400	76954116	1.11	0.375177619549844	1.75	0.156107803097264	0.416590262906994	0.568903781967514	0.1335	0.0762	0.0046	0.0024	0.0054	0.0032	0.0045	0.0123	0.178	0.0046	0.0049	0.0053	0.0941	0.0056	0.0043	0.0049	0.0038	0.1375	0.0978	0.0066	0.0064	0.0032	0.0159	0.0045	0.0049	0.1719
9	rs117155821	76963194	1.11	0.375177619549844	1.75	0.156107803097264	0.464414015591202	0.581674842469676	0.1332	0.0762	0.0047	0.0024	0.0055	0.0032	0.0047	0.0125	0.1778	0.0045	0.005	0.0053	0.094	0.0056	0.0044	0.0049	0.0038	0.1369	0.0978	0.0066	0.0064	0.0032	0.016	0.0046	0.005	0.1717
9	rs11143937	76967832	1.11	0.375177619549844	1.76	0.141944438278083	0.462165479628263	0.564379599491159	0.1331	0.0762	0.0048	0.0024	0.0055	0.0032	0.0047	0.0125	0.1778	0.0045	0.005	0.0053	0.0941	0.0057	0.0044	0.0049	0.0038	0.1368	0.0978	0.0066	0.0064	0.0032	0.016	0.0046	0.0051	0.1716
9	rs17211639	76969012	1.11	0.375177619549844	1.76	0.141944438278083	0.463988208294004	0.592226481577122	0.1332	0.0763	0.0048	0.0024	0.0055	0.0032	0.0047	0.0126	0.1777	0.0045	0.005	0.0053	0.0942	0.0057	0.0044	0.005	0.0038	0.1366	0.0975	0.0067	0.0064	0.0032	0.0161	0.0046	0.0051	0.1716
9	rs17277553	76970791	1.11	0.375177619549844	1.76	0.141944438278083	0.474751974004078	0.578688798199713	0.1332	0.0764	0.0048	0.0025	0.0055	0.0033	0.0047	0.0126	0.1776	0.0045	0.005	0.0053	0.0943	0.0057	0.0044	0.005	0.0038	0.1365	0.0971	0.0067	0.0064	0.0032	0.0162	0.0047	0.0051	0.1715
9	rs12002350	76971151	1.11	0.375177619549844	1.76	0.141944438278083	0.495068325885286	0.573720329109942	0.1334	0.0765	0.0048	0.0025	0.0055	0.0033	0.0047	0.0126	0.1775	0.0045	0.005	0.0053	0.0945	0.0057	0.0044	0.005	0.0038	0.1364	0.0967	0.0067	0.0065	0.0032	0.0161	0.0047	0.0051	0.1715
9	rs3903098	76974920	1.09	0.453749840114468	1.76	0.141944438278083	0.812116188185079	0.39937675597139	0.1313	0.0738	0.0049	0.0027	0.0052	0.0031	0.0061	0.013	0.1752	0.0043	0.0049	0.0047	0.0984	0.0066	0.0051	0.0041	0.0037	0.1359	0.0994	0.0089	0.0085	0.0034	0.0169	0.0047	0.0067	0.1643
9	rs17060208	76976022	1.09	0.453749840114468	1.76	0.141944438278083	0.771816786175917	0.397183414126187	0.1313	0.0737	0.0049	0.0028	0.0052	0.003	0.0061	0.013	0.1751	0.0043	0.0049	0.0047	0.0985	0.0066	0.0051	0.004	0.0037	0.1359	0.0994	0.0089	0.0085	0.0034	0.0169	0.0047	0.0068	0.1644
9	rs11143943	76976548	1.09	0.453749840114468	1.76	0.141944438278083	0.82545520036286	0.414952784916233	0.1313	0.0737	0.0049	0.0028	0.0052	0.003	0.0061	0.013	0.175	0.0043	0.0049	0.0048	0.0985	0.0066	0.0051	0.0039	0.0037	0.1359	0.0994	0.0089	0.0085	0.0034	0.0169	0.0047	0.0068	0.1643
9	rs116943986	76993290	1.09	0.453749840114468	1.71	0.223208546872115	0.594062179898063	0.275371436614559	0.1309	0.0739	0.0049	0.0029	0.0052	0.003	0.0061	0.0132	0.1741	0.0043	0.005	0.0048	0.0982	0.0067	0.0052	0.0036	0.0037	0.1363	0.0998	0.009	0.0084	0.0037	0.0172	0.0048	0.0071	0.1639
9	rs34622406	76997098	1.09	0.453749840114468	1.71	0.223208546872115	0.585676596928433	0.269828313292017	0.1309	0.0739	0.0049	0.0029	0.0052	0.003	0.0061	0.0132	0.1741	0.0043	0.005	0.0048	0.0982	0.0067	0.0052	0.0036	0.0037	0.1363	0.0998	0.009	0.0084	0.0037	0.0172	0.0048	0.0071	0.1639
9	rs4013929	77004884	1.09	0.453749840114468	1.71	0.223208546872115	0.563653204439333	0.269828313292017	0.1309	0.0739	0.0049	0.0029	0.0052	0.003	0.0061	0.0132	0.1741	0.0043	0.005	0.0047	0.0984	0.0067	0.0052	0.0036	0.0037	0.1365	0.0998	0.009	0.0084	0.0037	0.0171	0.0048	0.0071	0.1639
9	rs72727194	77008554	1.09	0.453749840114468	1.71	0.223208546872115	0.56532303117976	0.281298917916753	0.1309	0.0739	0.0049	0.0029	0.0052	0.003	0.0061	0.0132	0.1739	0.0043	0.005	0.0046	0.0985	0.0066	0.0051	0.0036	0.0037	0.1367	0.0999	0.009	0.0084	0.0036	0.0171	0.0048	0.0071	0.1639
9	rs10746957	77008640	1.09	0.453749840114468	1.71	0.223208546872115	0.562385683300469	0.271441454797163	0.1309	0.0737	0.0049	0.0029	0.0052	0.003	0.0061	0.0132	0.1739	0.0043	0.005	0.0046	0.0985	0.0066	0.0051	0.0036	0.0037	0.1368	0.1	0.009	0.0084	0.0036	0.0171	0.0048	0.0071	0.1639
9	rs78892713	77011032	1.09	0.453749840114468	1.7	0.24276969786222	0.599339778598717	0.302642902444844	0.1309	0.0737	0.0049	0.0029	0.0053	0.003	0.0061	0.0132	0.1739	0.0043	0.005	0.0046	0.0985	0.0066	0.0051	0.0035	0.0037	0.1368	0.1	0.009	0.0085	0.0036	0.0172	0.0047	0.0071	0.1639
9	rs111532749	77014515	1.09	0.453749840114468	1.7	0.24276969786222	0.623180125160995	0.303597103150958	0.1309	0.0736	0.0049	0.0029	0.0053	0.003	0.0061	0.0133	0.1738	0.0043	0.005	0.0046	0.0987	0.0066	0.0051	0.0034	0.0037	0.1368	0.0999	0.009	0.0085	0.0036	0.0173	0.0047	0.0072	0.1639
9	rs3895539	77023527	1.09	0.453749840114468	1.7	0.24276969786222	0.62345984929079	0.27236458532069	0.131	0.0735	0.0049	0.0029	0.0054	0.003	0.0061	0.0133	0.1737	0.0043	0.005	0.0045	0.0988	0.0066	0.0051	0.0034	0.0037	0.1368	0.0999	0.009	0.0085	0.0036	0.0174	0.0047	0.0072	0.1639
9	rs117381682	77032334	1.09	0.453749840114468	1.69	0.263511633917478	0.646307704630371	0.272595519357223	0.131	0.0734	0.0049	0.0028	0.0054	0.0029	0.0061	0.0133	0.1736	0.0043	0.005	0.0045	0.0988	0.0067	0.0051	0.0033	0.0037	0.1367	0.0999	0.009	0.0086	0.0036	0.0174	0.0047	0.0073	0.164
9	rs79512911	77033167	1.09	0.453749840114468	1.69	0.263511633917478	0.644389414881096	0.260895773789267	0.131	0.0734	0.0049	0.0028	0.0054	0.0029	0.0061	0.0133	0.1736	0.0043	0.005	0.0045	0.0988	0.0067	0.0051	0.0033	0.0037	0.1367	0.0999	0.009	0.0086	0.0036	0.0174	0.0047	0.0073	0.164
9	rs72729216	77051627	1.09	0.453749840114468	1.69	0.263511633917478	0.661172276108305	0.191074709385667	0.131	0.0732	0.005	0.0028	0.0055	0.0029	0.0061	0.0132	0.1732	0.0043	0.005	0.0046	0.0989	0.0067	0.0052	0.0033	0.0037	0.1367	0.0999	0.009	0.0086	0.0037	0.0175	0.0048	0.0074	0.164
9	rs78993370	77052720	1.09	0.453749840114468	1.7	0.24276969786222	0.654721699385902	0.189327999728756	0.131	0.0732	0.005	0.0028	0.0055	0.0029	0.0061	0.0132	0.1732	0.0043	0.005	0.0046	0.0989	0.0067	0.0052	0.0033	0.0037	0.1366	0.0999	0.009	0.0086	0.0037	0.0175	0.0048	0.0074	0.164
9	rs75797401	77061133	1.09	0.453749840114468	1.71	0.223208546872115	0.660454133141825	0.178360128274988	0.1311	0.073	0.0051	0.0028	0.0055	0.0029	0.0061	0.0132	0.1729	0.0043	0.005	0.0046	0.099	0.0068	0.0052	0.0032	0.0037	0.1366	0.1	0.009	0.0086	0.0037	0.0176	0.0048	0.0075	0.1641
9	rs10869402	77070667	1.08	0.496867270490283	1.72	0.204795704918344	0.652435061728823	0.111466161670666	0.1311	0.0725	0.0053	0.0028	0.0055	0.0028	0.0061	0.0131	0.1723	0.0043	0.005	0.0046	0.0993	0.007	0.0053	0.0032	0.0036	0.1363	0.1002	0.009	0.0086	0.0038	0.0177	0.0048	0.0076	0.1644
9	rs116842740	77071074	1.08	0.496867270490283	1.72	0.204795704918344	0.655007783886069	0.114189142361528	0.1311	0.0725	0.0053	0.0028	0.0055	0.0028	0.0061	0.0131	0.1723	0.0043	0.005	0.0046	0.0994	0.007	0.0053	0.0032	0.0036	0.1363	0.1002	0.009	0.0086	0.0038	0.0177	0.0048	0.0076	0.1644
9	rs61741067	77088493	1.08	0.496867270490283	1.7	0.24276969786222	0.664552269581704	0.119361731469192	0.1311	0.0725	0.0053	0.0027	0.0055	0.0028	0.0061	0.0131	0.1723	0.0042	0.0051	0.0046	0.0995	0.0071	0.0053	0.0032	0.0036	0.1362	0.1002	0.009	0.0086	0.0037	0.0178	0.0048	0.0076	0.1644
9	rs117029052	77091013	1.08	0.496867270490283	1.7	0.24276969786222	0.670829364634893	0.121980365065198	0.1311	0.0725	0.0053	0.0027	0.0055	0.0028	0.0061	0.0131	0.1723	0.0042	0.0051	0.0046	0.0995	0.0071	0.0053	0.0032	0.0036	0.1362	0.1002	0.009	0.0086	0.0037	0.0178	0.0048	0.0076	0.1644
9	rs55870456	77098941	1.08	0.496867270490283	1.71	0.223208546872115	0.679603725000758	0.122155699549981	0.1311	0.0725	0.0053	0.0027	0.0055	0.0028	0.0061	0.0131	0.1722	0.0042	0.0051	0.0046	0.0995	0.0071	0.0053	0.0032	0.0036	0.1362	0.1002	0.009	0.0086	0.0037	0.0178	0.0048	0.0076	0.1644
9	rs111284728	77105088	1.08	0.496867270490283	1.71	0.223208546872115	0.680695024568	0.0955870358356345	0.131	0.0725	0.0053	0.0027	0.0055	0.0028	0.0061	0.0131	0.1721	0.0042	0.0051	0.0046	0.0996	0.0071	0.0053	0.0031	0.0036	0.1362	0.1002	0.0089	0.0086	0.0037	0.0178	0.0048	0.0077	0.1645
9	rs76011407	77123509	1.08	0.496867270490283	1.71	0.223208546872115	0.714615475025524	0.0947108498544757	0.131	0.0723	0.0054	0.0027	0.0055	0.0027	0.0061	0.0131	0.172	0.0042	0.005	0.0045	0.0998	0.0071	0.0054	0.0031	0.0036	0.136	0.1003	0.0089	0.0085	0.0037	0.0179	0.0048	0.0077	0.1645
9	rs12378141	77131418	1.08	0.496867270490283	1.71	0.223208546872115	0.701799873973593	0.0885125145235343	0.1309	0.0723	0.0054	0.0027	0.0056	0.0027	0.0061	0.0131	0.1719	0.0041	0.0051	0.0045	0.0999	0.0071	0.0055	0.0031	0.0036	0.136	0.1003	0.0089	0.0085	0.0037	0.018	0.0048	0.0078	0.1645
9	rs7870498	77146468	1.08	0.496867270490283	1.71	0.223208546872115	0.774280513963215	0.0720117473988008	0.131	0.0722	0.0055	0.0027	0.0056	0.0027	0.0061	0.0132	0.1717	0.0041	0.005	0.0045	0.0998	0.0071	0.0056	0.0031	0.0036	0.1359	0.1005	0.0089	0.0085	0.0038	0.018	0.0047	0.0078	0.1647
9	rs7042950	77149837	1.08	0.496867270490283	1.71	0.223208546872115	0.872019161578703	0.0731542957249707	0.1311	0.0721	0.0055	0.0027	0.0057	0.0027	0.0061	0.0131	0.1718	0.004	0.0051	0.0044	0.0997	0.007	0.0056	0.003	0.0036	0.1357	0.1006	0.0089	0.0085	0.0038	0.0181	0.0047	0.0079	0.1649
9	rs116846139	77166027	1.08	0.496867270490283	1.71	0.223208546872115	0.917753124093976	0.0100057429421696	0.1321	0.072	0.0054	0.0027	0.0061	0.0028	0.0061	0.0128	0.1724	0.0042	0.0052	0.0043	0.0993	0.0078	0.0056	0.0025	0.0035	0.1352	0.1008	0.0086	0.0081	0.0037	0.0186	0.0044	0.0081	0.1637
9	rs79455688	77168184	1.08	0.496867270490283	1.73	0.187497716434302	0.900426252240996	0.00893591239370115	0.1322	0.072	0.0054	0.0027	0.0061	0.0028	0.0061	0.0128	0.1724	0.0042	0.0053	0.0043	0.0993	0.0079	0.0057	0.0025	0.0035	0.135	0.1009	0.0086	0.0081	0.0037	0.0187	0.0044	0.0081	0.1637
9	rs965897	77175017	1.08	0.496867270490283	1.73	0.187497716434302	0.845117890566638	0.00548610554891248	0.1323	0.0719	0.0054	0.0027	0.0062	0.0028	0.0061	0.0128	0.1724	0.0042	0.0053	0.0043	0.0993	0.0079	0.0057	0.0025	0.0035	0.135	0.1009	0.0086	0.0081	0.0037	0.0187	0.0044	0.0081	0.1636
9	rs117589491	77182887	1.08	0.496867270490283	1.73	0.187497716434302	0.849122218315294	0.00524162998193687	0.1323	0.0719	0.0054	0.0027	0.0062	0.0028	0.0061	0.0128	0.1723	0.0042	0.0053	0.0043	0.0992	0.0079	0.0057	0.0025	0.0035	0.135	0.1008	0.0086	0.0081	0.0037	0.0187	0.0044	0.0082	0.1636
9	rs17612113	77183272	1.08	0.496867270490283	1.73	0.187497716434302	0.861425431035695	0.00441425683276658	0.1323	0.0719	0.0054	0.0026	0.0062	0.0028	0.0061	0.0128	0.1724	0.0042	0.0053	0.0044	0.0992	0.0079	0.0057	0.0025	0.0035	0.135	0.1008	0.0086	0.0082	0.0037	0.0187	0.0045	0.0082	0.1635
9	rs4437719	77197161	1.08	0.496867270490283	1.79	0.105135818603982	0.830848661129834	0.00584260433449458	0.1327	0.0719	0.0053	0.0026	0.0063	0.0028	0.006	0.0127	0.1724	0.0042	0.0053	0.0043	0.099	0.0079	0.0057	0.0025	0.0034	0.1351	0.101	0.0086	0.0081	0.0037	0.0187	0.0044	0.0082	0.1634
9	rs4744719	77205453	1.08	0.496867270490283	1.76	0.141944438278083	0.797231502804825	0.00565238572612421	0.133	0.0718	0.0053	0.0026	0.0063	0.0028	0.006	0.0127	0.1726	0.0041	0.0053	0.0043	0.099	0.0079	0.0057	0.0024	0.0034	0.1353	0.1007	0.0086	0.0081	0.0038	0.0187	0.0044	0.0082	0.1634
9	rs956285	77219395	1.08	0.496867270490283	1.76	0.141944438278083	0.774049394225451	0.00777902674411137	0.1331	0.0726	0.0054	0.0025	0.0063	0.0028	0.0058	0.0126	0.1733	0.0041	0.0052	0.0043	0.0991	0.008	0.0056	0.0023	0.0033	0.1355	0.1004	0.0084	0.0078	0.0038	0.0186	0.0043	0.0082	0.1632
9	rs17060365	77222283	1.08	0.496867270490283	1.76	0.141944438278083	0.786883088482146	0.012647474144019	0.1332	0.0729	0.0053	0.0025	0.0063	0.0027	0.0058	0.0126	0.1733	0.0041	0.0052	0.0043	0.0991	0.008	0.0055	0.0023	0.0033	0.1356	0.1004	0.0083	0.0078	0.0038	0.0185	0.0042	0.0082	0.1632
9	rs118037960	77229911	1.08	0.496867270490283	1.76	0.141944438278083	0.779527279095996	0.012647474144019	0.1332	0.0731	0.0053	0.0025	0.0063	0.0027	0.0057	0.0126	0.1734	0.0041	0.0052	0.0043	0.099	0.008	0.0055	0.0023	0.0033	0.1356	0.1004	0.0082	0.0077	0.0038	0.0185	0.0042	0.0082	0.1633
9	rs17691363	77232494	1.08	0.496867270490283	1.75	0.156107803097264	0.773433221814213	0.0144574109197485	0.1332	0.0732	0.0053	0.0025	0.0063	0.0027	0.0057	0.0125	0.1734	0.0041	0.0052	0.0042	0.099	0.008	0.0055	0.0023	0.0033	0.1357	0.1004	0.0082	0.0077	0.0037	0.0184	0.0042	0.0082	0.1633
9	rs75206074	77237185	1.08	0.496867270490283	1.75	0.156107803097264	0.766132528799848	0.0171939261747321	0.1332	0.0733	0.0053	0.0025	0.0063	0.0027	0.0057	0.0125	0.1734	0.0041	0.0052	0.0042	0.099	0.008	0.0055	0.0023	0.0033	0.1357	0.1004	0.0081	0.0077	0.0037	0.0184	0.0042	0.0082	0.1633
9	Affx-34158044	77240837	1.08	0.496867270490283	1.75	0.156107803097264	0.690185827638182	0.0160639782731499	0.1333	0.0739	0.0053	0.0025	0.0063	0.0027	0.0056	0.0125	0.1735	0.0041	0.0052	0.0042	0.0989	0.008	0.0055	0.0022	0.0033	0.1359	0.1003	0.0079	0.0076	0.0037	0.0183	0.0041	0.0082	0.1633
9	rs117085321	77246604	1.09	0.453749840114468	1.75	0.156107803097264	0.608437217211711	0.0175290598208466	0.1336	0.0738	0.0052	0.0025	0.0063	0.0026	0.0054	0.0126	0.1739	0.0041	0.0052	0.0041	0.0992	0.0081	0.0053	0.0021	0.0032	0.136	0.1	0.008	0.0078	0.0037	0.0183	0.004	0.0082	0.1633
9	rs1327827	77255110	1.09	0.453749840114468	1.75	0.156107803097264	0.419131449598984	0.0139517604891262	0.1346	0.0733	0.0051	0.0026	0.0062	0.0024	0.0047	0.0129	0.1749	0.004	0.0053	0.0037	0.0998	0.0084	0.0049	0.0018	0.0031	0.1362	0.099	0.0081	0.0084	0.0035	0.0184	0.0037	0.0084	0.163
9	rs57989758	77255804	1.09	0.453749840114468	1.75	0.156107803097264	0.430544688046511	0.014868401034638	0.1349	0.0733	0.005	0.0026	0.0062	0.0024	0.0047	0.0129	0.1748	0.0041	0.0053	0.0037	0.1	0.0084	0.0048	0.0018	0.0031	0.1362	0.099	0.0081	0.0085	0.0035	0.0183	0.0037	0.0083	0.1628
9	rs2273975	77257346	1.09	0.453749840114468	1.75	0.156107803097264	0.43772562042051	0.0187076815394137	0.1349	0.0732	0.0051	0.0026	0.0062	0.0024	0.0046	0.0129	0.1748	0.0041	0.0053	0.0036	0.1002	0.0084	0.0048	0.0017	0.0031	0.1363	0.0988	0.0081	0.0084	0.0035	0.0183	0.0037	0.0083	0.1629
9	rs117571626	77260497	1.09	0.453749840114468	1.74	0.171280181914382	0.456054739200307	0.0311611744756348	0.135	0.0731	0.005	0.0027	0.0062	0.0024	0.0046	0.0129	0.1748	0.0041	0.0053	0.0035	0.1002	0.0085	0.0047	0.0017	0.0031	0.1365	0.0988	0.0081	0.0084	0.0034	0.0183	0.0036	0.0083	0.1631
9	rs1319551	77264546	1.09	0.453749840114468	1.74	0.171280181914382	0.436249332423375	0.041214040100107	0.1351	0.073	0.0049	0.0027	0.0062	0.0024	0.0046	0.0129	0.1748	0.0042	0.0053	0.0033	0.1002	0.0085	0.0047	0.0016	0.0031	0.1367	0.0988	0.0082	0.0084	0.0034	0.0182	0.0035	0.0082	0.1633
9	rs11144036	77265374	1.09	0.453749840114468	1.74	0.171280181914382	0.436957643136031	0.0434791527632045	0.1351	0.073	0.0049	0.0027	0.0062	0.0024	0.0046	0.0129	0.1748	0.0042	0.0053	0.0033	0.1002	0.0085	0.0047	0.0016	0.0031	0.1367	0.0988	0.0082	0.0084	0.0034	0.0182	0.0035	0.0083	0.1633
9	rs72614684	77272435	1.09	0.453749840114468	1.74	0.171280181914382	0.430017276119645	0.0489523179733826	0.1351	0.0728	0.0049	0.0029	0.0062	0.0024	0.0047	0.0129	0.1746	0.0043	0.0053	0.0033	0.1002	0.0085	0.0047	0.0016	0.0032	0.1369	0.0988	0.0081	0.0083	0.0034	0.0182	0.0035	0.0083	0.1635
9	rs59894901	77273296	1.09	0.453749840114468	1.75	0.156107803097264	0.327042388688088	0.0520120982983859	0.1352	0.0722	0.0048	0.0028	0.0061	0.0024	0.0046	0.0129	0.1743	0.0043	0.0053	0.0035	0.1001	0.0086	0.0047	0.0016	0.0031	0.1374	0.0987	0.0081	0.0084	0.0035	0.0183	0.0035	0.0083	0.1639
9	rs7865407	77275913	1.1	0.413206464175836	1.75	0.156107803097264	0.191601092964062	0.0339755053583509	0.1355	0.0709	0.0046	0.0028	0.0061	0.0023	0.0044	0.0129	0.1747	0.0043	0.0051	0.0036	0.0995	0.0087	0.005	0.0015	0.003	0.1388	0.0976	0.0078	0.0084	0.0035	0.0182	0.0036	0.0086	0.1653
9	rs35752149	77278251	1.11	0.375177619549844	1.75	0.156107803097264	0.15032461614871	0.0406006561308255	0.1359	0.0703	0.0045	0.0026	0.0058	0.0022	0.0043	0.0128	0.1749	0.0043	0.005	0.0035	0.0996	0.0089	0.0049	0.0017	0.003	0.1394	0.0973	0.0078	0.0083	0.0035	0.018	0.0037	0.0087	0.1654
9	rs11144051	77282470	1.11	0.375177619549844	1.75	0.156107803097264	0.155056589292098	0.0458567180137655	0.136	0.0703	0.0045	0.0026	0.0058	0.0022	0.0043	0.0128	0.175	0.0041	0.005	0.0035	0.0995	0.0088	0.0049	0.0017	0.003	0.1395	0.0972	0.0078	0.0084	0.0035	0.018	0.0036	0.0087	0.1656
9	rs72614686	77289969	1.11	0.375177619549844	1.75	0.156107803097264	0.152047387882491	0.0467405359611238	0.136	0.0701	0.0045	0.0026	0.0058	0.0022	0.0043	0.0128	0.1752	0.0041	0.005	0.0035	0.0996	0.0088	0.0049	0.0017	0.003	0.1396	0.097	0.0078	0.0084	0.0035	0.018	0.0036	0.0086	0.1657
9	rs79129640	77296659	1.11	0.375177619549844	1.75	0.156107803097264	0.149994646476664	0.0564946124290138	0.1361	0.0701	0.0045	0.0026	0.0056	0.0023	0.0043	0.0127	0.1752	0.0041	0.005	0.0035	0.0996	0.0088	0.0049	0.0018	0.0031	0.1396	0.097	0.0078	0.0084	0.0035	0.018	0.0036	0.0086	0.1658
9	rs1885967	77298426	1.11	0.375177619549844	1.75	0.156107803097264	0.150093592250802	0.0543912930221992	0.1361	0.07	0.0045	0.0026	0.0056	0.0023	0.0043	0.0127	0.1752	0.0041	0.005	0.0035	0.0996	0.0088	0.0048	0.0018	0.0031	0.1396	0.097	0.0078	0.0084	0.0035	0.0179	0.0036	0.0086	0.1658
9	rs1410228	77305469	1.11	0.375177619549844	1.77	0.128753168183355	0.106399555304488	0.0437086340941684	0.1361	0.0694	0.0046	0.0028	0.0053	0.0026	0.0043	0.0126	0.1752	0.0042	0.0052	0.0035	0.0996	0.0091	0.0047	0.0019	0.0033	0.1392	0.0969	0.008	0.0087	0.0035	0.0177	0.0036	0.0083	0.1663
9	rs1410226	77305695	1.11	0.375177619549844	1.78	0.116496372702931	0.0732024018370377	0.0394960144567185	0.1359	0.0696	0.0045	0.0028	0.0053	0.0026	0.0043	0.0127	0.1749	0.0043	0.0052	0.0035	0.0997	0.0091	0.0046	0.002	0.0034	0.1388	0.0969	0.008	0.0087	0.0036	0.0178	0.0037	0.0084	0.1661
9	rs943632	77305776	1.11	0.375177619549844	1.78	0.116496372702931	0.0691189610607002	0.0425666138932517	0.1359	0.0698	0.0044	0.0028	0.0053	0.0026	0.0043	0.0127	0.1748	0.0043	0.0052	0.0036	0.0999	0.0091	0.0044	0.002	0.0034	0.139	0.0968	0.008	0.0087	0.0036	0.0177	0.0037	0.0083	0.1663
9	rs62571995	77307809	1.11	0.375177619549844	1.78	0.116496372702931	0.0600782503108457	0.0620687150534246	0.1362	0.0698	0.0045	0.0029	0.0053	0.0027	0.0043	0.0125	0.1744	0.0043	0.0053	0.0036	0.0994	0.0091	0.0043	0.0022	0.0035	0.139	0.0968	0.008	0.0086	0.0035	0.0177	0.0037	0.0083	0.1665
9	rs72730919	77308590	1.11	0.375177619549844	1.78	0.116496372702931	0.0548392157996892	0.0610688546371162	0.1363	0.0698	0.0045	0.0029	0.0054	0.0027	0.0043	0.0124	0.1742	0.0043	0.0053	0.0036	0.0992	0.0091	0.0043	0.0022	0.0035	0.1389	0.0968	0.008	0.0086	0.0035	0.0177	0.0038	0.0083	0.1666
9	rs78585385	77308779	1.11	0.375177619549844	1.78	0.116496372702931	0.0527877684908237	0.0625376679516786	0.1364	0.0698	0.0045	0.0029	0.0054	0.0028	0.0043	0.0124	0.1742	0.0043	0.0053	0.0036	0.0992	0.0091	0.0043	0.0022	0.0035	0.139	0.0968	0.008	0.0085	0.0035	0.0177	0.0038	0.0083	0.1667
9	rs57179299	77312303	1.12	0.339600448506511	1.78	0.116496372702931	0.0302463944673456	0.0726535170803705	0.1369	0.0699	0.0046	0.0032	0.0056	0.0029	0.0042	0.012	0.1731	0.0043	0.0055	0.0038	0.0984	0.0091	0.0042	0.0025	0.0036	0.1389	0.0969	0.0079	0.0084	0.0035	0.0177	0.0039	0.0084	0.167
9	rs577787	77315134	1.12	0.339600448506511	1.78	0.116496372702931	0.0189364566252301	0.0758247429028631	0.1376	0.0703	0.0046	0.0032	0.0056	0.003	0.004	0.0119	0.1722	0.0043	0.0056	0.0038	0.0979	0.0091	0.0041	0.0025	0.0037	0.1389	0.0971	0.0078	0.0083	0.0035	0.0177	0.004	0.0084	0.1675
9	rs2249056	77317844	1.12	0.339600448506511	1.78	0.116496372702931	0.0194643911079954	0.0737283500334822	0.1377	0.0704	0.0046	0.0032	0.0056	0.003	0.004	0.0118	0.1721	0.0043	0.0056	0.0038	0.0981	0.0091	0.0041	0.0025	0.0037	0.1389	0.0968	0.0078	0.0084	0.0035	0.0177	0.004	0.0084	0.1673
9	rs483810	77326662	1.12	0.339600448506511	1.78	0.116496372702931	0.0279219316990413	0.0836145153789776	0.138	0.0704	0.0047	0.0032	0.0055	0.003	0.004	0.0118	0.1721	0.0042	0.0056	0.0037	0.098	0.009	0.0041	0.0025	0.0036	0.1391	0.097	0.0078	0.0084	0.0035	0.0176	0.004	0.0084	0.1671
9	rs62569668	77327153	1.13	0.306408690300974	1.78	0.116496372702931	0.0318777409153862	0.105763820788378	0.1385	0.0706	0.0047	0.0032	0.0055	0.0031	0.0039	0.0117	0.1721	0.0042	0.0055	0.0038	0.0976	0.009	0.004	0.0025	0.0036	0.1393	0.097	0.0078	0.0084	0.0035	0.0175	0.004	0.0083	0.1669
9	rs7046143	77327939	1.13	0.306408690300974	1.78	0.116496372702931	0.023931838517871	0.0972685559221052	0.1392	0.0708	0.0047	0.0032	0.0055	0.0032	0.0039	0.0117	0.172	0.0042	0.0055	0.0039	0.097	0.0089	0.0041	0.0025	0.0036	0.1395	0.0969	0.0077	0.0084	0.0035	0.0173	0.0042	0.0082	0.1667
9	rs80110628	77328579	1.14	0.275532638758866	1.78	0.116496372702931	0.0248985678075073	0.109861296652405	0.1409	0.0705	0.0047	0.0031	0.0055	0.0033	0.0038	0.0113	0.1711	0.0041	0.0055	0.0041	0.0958	0.0088	0.004	0.0025	0.0035	0.1407	0.0972	0.0076	0.0084	0.0035	0.0169	0.0043	0.0081	0.1671
9	rs2209820	77333181	1.15	0.246899131395369	1.78	0.116496372702931	0.111368998091969	0.230063521109758	0.1456	0.0698	0.0049	0.0031	0.0054	0.0036	0.0038	0.0101	0.1684	0.0039	0.0054	0.0047	0.0923	0.0082	0.0038	0.0027	0.0034	0.144	0.0978	0.0075	0.0082	0.0035	0.0157	0.0046	0.0077	0.1681
9	rs76656483	77334247	1.15	0.246899131395369	1.78	0.116496372702931	0.114367763770029	0.226243288321223	0.1456	0.0698	0.0049	0.0031	0.0054	0.0034	0.0038	0.0101	0.1684	0.0039	0.0054	0.0047	0.0923	0.0082	0.0038	0.0027	0.0034	0.144	0.0978	0.0075	0.0082	0.0035	0.0157	0.0046	0.0077	0.1681
9	rs11144075	77339291	1.15	0.246899131395369	1.79	0.105135818603982	0.115125128736227	0.236770881567235	0.1457	0.0698	0.0049	0.0031	0.0054	0.0034	0.0039	0.0101	0.1684	0.0039	0.0054	0.0047	0.0923	0.0082	0.0038	0.0027	0.0034	0.1441	0.0978	0.0075	0.0082	0.0035	0.0156	0.0046	0.0077	0.1681
9	rs72730940	77350919	1.15	0.246899131395369	1.83	0.0678757074061657	0.0661312356178544	0.151385858353115	0.1459	0.0698	0.0049	0.0031	0.0054	0.0034	0.0039	0.01	0.1682	0.004	0.0053	0.0048	0.0921	0.008	0.0038	0.0027	0.0034	0.1443	0.0977	0.0075	0.0083	0.0036	0.0155	0.0047	0.0078	0.1682
9	rs35804026	77352340	1.15	0.246899131395369	1.82	0.0760422202337298	0.0646599120032682	0.149115027303675	0.146	0.0698	0.0049	0.0031	0.0054	0.0034	0.0039	0.0101	0.1683	0.004	0.0053	0.0048	0.092	0.008	0.0038	0.0027	0.0034	0.1443	0.0978	0.0075	0.0083	0.0036	0.0154	0.0047	0.0078	0.1681
9	rs944857	77352798	1.15	0.246899131395369	1.82	0.0760422202337298	0.0636910764322122	0.148737755876929	0.146	0.0698	0.0049	0.0031	0.0054	0.0035	0.0039	0.0101	0.1684	0.004	0.0053	0.0048	0.092	0.008	0.0038	0.0027	0.0034	0.1443	0.0978	0.0075	0.0083	0.0036	0.0154	0.0047	0.0078	0.1681
9	rs72614701	77353954	1.15	0.246899131395369	1.82	0.0760422202337298	0.0599114395504477	0.149398206452259	0.146	0.0698	0.0049	0.0031	0.0054	0.0035	0.0039	0.0101	0.1683	0.004	0.0053	0.0048	0.092	0.008	0.0038	0.0027	0.0034	0.1444	0.0978	0.0075	0.0083	0.0036	0.0154	0.0048	0.0078	0.1681
9	rs877809	77357968	1.14	0.275532638758866	1.8	0.0946327581538143	0.0562478702164995	0.148266650591268	0.1459	0.0698	0.0049	0.0031	0.0054	0.0035	0.0039	0.0101	0.1683	0.004	0.0053	0.0048	0.092	0.0079	0.0038	0.0027	0.0034	0.1444	0.0978	0.0075	0.0083	0.0036	0.0154	0.0048	0.0078	0.1682
9	rs500102	77358745	1.14	0.275532638758866	1.8	0.0946327581538143	0.0553646683613924	0.14817249413562	0.1459	0.0698	0.0049	0.0031	0.0054	0.0035	0.0039	0.0101	0.1683	0.004	0.0053	0.0048	0.092	0.0079	0.0039	0.0027	0.0034	0.1444	0.0978	0.0075	0.0083	0.0036	0.0154	0.0048	0.0078	0.1682
9	rs13297875	77359479	1.14	0.275532638758866	1.8	0.0946327581538143	0.0575180721795537	0.147044299516954	0.146	0.0698	0.0049	0.0031	0.0054	0.0033	0.0039	0.0101	0.1683	0.004	0.0054	0.0048	0.0921	0.0079	0.0039	0.0027	0.0034	0.1444	0.0978	0.0075	0.0083	0.0036	0.0154	0.0048	0.0078	0.1682
9	rs62569673	77375718	1.14	0.275532638758866	1.8	0.0946327581538143	0.0502925560131359	0.174654689430168	0.1459	0.0694	0.0049	0.0032	0.0053	0.0034	0.0039	0.01	0.1681	0.0039	0.0053	0.0048	0.0929	0.0079	0.004	0.0028	0.0034	0.1445	0.0976	0.0075	0.008	0.0036	0.0151	0.0047	0.008	0.1686
9	rs2274924	77376647	1.14	0.275532638758866	1.8	0.0946327581538143	0.0516389385499805	0.177857822252424	0.1459	0.0694	0.0049	0.0032	0.0053	0.0034	0.004	0.01	0.1681	0.0039	0.0053	0.0048	0.093	0.0078	0.004	0.0028	0.0034	0.1445	0.0976	0.0075	0.008	0.0036	0.0151	0.0047	0.008	0.1686
9	rs3750425	77377410	1.14	0.275532638758866	1.8	0.0946327581538143	0.0569969759057257	0.18922542205828	0.1461	0.069	0.0049	0.0033	0.0053	0.0034	0.004	0.01	0.1683	0.0039	0.0053	0.0048	0.0929	0.0078	0.004	0.0028	0.0035	0.1446	0.0975	0.0075	0.008	0.0036	0.015	0.0047	0.008	0.1686
9	rs72730943	77381207	1.14	0.275532638758866	1.8	0.0946327581538143	0.0595787388041439	0.194066926194425	0.1461	0.069	0.0049	0.0034	0.0053	0.0034	0.004	0.01	0.1683	0.0039	0.0053	0.0048	0.0929	0.0079	0.004	0.0028	0.0035	0.1445	0.0974	0.0075	0.008	0.0036	0.015	0.0047	0.008	0.1686
9	rs66591564	77394255	1.15	0.246899131395369	1.8	0.0946327581538143	0.0535058339040993	0.204820306571179	0.1463	0.0688	0.005	0.0035	0.0052	0.0035	0.0041	0.0099	0.1682	0.0039	0.0053	0.0048	0.0927	0.008	0.0041	0.0029	0.0036	0.1442	0.0971	0.0076	0.0077	0.0037	0.015	0.0047	0.0081	0.1688
9	rs12339024	77397519	1.15	0.246899131395369	1.8	0.0946327581538143	0.0491644579711302	0.211492539641594	0.1464	0.0687	0.005	0.0035	0.0052	0.0036	0.0041	0.0099	0.1682	0.0039	0.0053	0.0048	0.0926	0.0081	0.0041	0.0029	0.0037	0.144	0.097	0.0076	0.0075	0.0037	0.0151	0.0047	0.0081	0.1688
9	rs13299138	77398791	1.15	0.246899131395369	1.8	0.0946327581538143	0.0431681795278919	0.210322435071209	0.1464	0.0686	0.005	0.0035	0.0052	0.0036	0.0041	0.0101	0.1681	0.0039	0.0053	0.0048	0.0925	0.0081	0.0041	0.0029	0.0037	0.144	0.0969	0.0076	0.0074	0.0038	0.0151	0.0047	0.0081	0.169
9	rs7019155	77399607	1.15	0.246899131395369	1.8	0.0946327581538143	0.039619301170659	0.2105350213719	0.1464	0.0685	0.005	0.0035	0.0052	0.0036	0.0042	0.0101	0.168	0.0039	0.0053	0.0047	0.0924	0.0082	0.0041	0.0029	0.0037	0.144	0.0968	0.0076	0.0074	0.0038	0.0151	0.0047	0.0082	0.169
9	rs79289883	77402490	1.15	0.246899131395369	1.8	0.0946327581538143	0.0281418749453462	0.21181203192158	0.1466	0.0681	0.0049	0.0036	0.0053	0.0038	0.0042	0.0102	0.1671	0.0039	0.0055	0.0046	0.0928	0.0081	0.0042	0.003	0.0038	0.1437	0.0964	0.0078	0.0074	0.0039	0.0151	0.0048	0.0083	0.1692
9	rs13290425	77406129	1.15	0.246899131395369	1.81	0.0849480383532209	0.0226693552166049	0.203032100180792	0.1467	0.0678	0.0048	0.0037	0.0054	0.004	0.0042	0.0103	0.1665	0.004	0.0056	0.0044	0.0931	0.008	0.0043	0.003	0.0039	0.1436	0.0962	0.008	0.0074	0.004	0.0151	0.0049	0.0083	0.1693
9	rs72730952	77408193	1.15	0.246899131395369	1.77	0.128753168183355	0.0191530545214069	0.181788734373627	0.1468	0.0676	0.0048	0.0037	0.0055	0.0041	0.0043	0.0104	0.1661	0.004	0.0056	0.0044	0.0932	0.0081	0.0043	0.003	0.0039	0.1434	0.0959	0.008	0.0074	0.0041	0.0152	0.0049	0.0084	0.1694
9	rs9942942	77415749	1.15	0.246899131395369	1.77	0.128753168183355	0.0253154582052024	0.200098280091816	0.1465	0.068	0.0048	0.0039	0.0056	0.0046	0.0044	0.0103	0.1646	0.0041	0.0059	0.0044	0.0937	0.0084	0.0042	0.0032	0.0041	0.1423	0.0949	0.0083	0.0075	0.0044	0.0152	0.0049	0.0084	0.1696
9	rs7859884	77417406	1.15	0.246899131395369	1.77	0.128753168183355	0.0266490037869716	0.201772997176456	0.1465	0.068	0.0048	0.0039	0.0056	0.0047	0.0045	0.0103	0.1647	0.0041	0.0059	0.0044	0.094	0.0084	0.0042	0.0032	0.0041	0.1421	0.0947	0.0083	0.0075	0.0044	0.0153	0.0047	0.0085	0.1696
9	rs12380414	77422605	1.15	0.246899131395369	1.77	0.128753168183355	0.0382222504397307	0.263862866923018	0.1465	0.0682	0.0048	0.004	0.0057	0.0047	0.0044	0.0103	0.1647	0.004	0.006	0.004	0.0943	0.0084	0.0042	0.0032	0.0041	0.1417	0.0947	0.0084	0.0075	0.0044	0.0154	0.0047	0.0087	0.1695
9	rs111272929	77427075	1.16	0.220431575918666	1.77	0.128753168183355	0.0489376719141511	0.302523690703936	0.1467	0.0683	0.0047	0.004	0.0057	0.0047	0.0044	0.0103	0.1647	0.004	0.006	0.0037	0.0944	0.0084	0.0041	0.0032	0.0041	0.1416	0.0946	0.0084	0.0075	0.0044	0.0154	0.0047	0.0087	0.1695
9	rs77967152	77428171	1.16	0.220431575918666	1.77	0.128753168183355	0.0505731470345488	0.302762128271929	0.1467	0.0683	0.0047	0.004	0.0057	0.0047	0.0044	0.0103	0.1647	0.004	0.006	0.0036	0.0944	0.0084	0.0041	0.0032	0.0041	0.1416	0.0946	0.0085	0.0075	0.0044	0.0154	0.0047	0.0087	0.1695
9	rs117743586	77430116	1.16	0.220431575918666	1.71	0.223208546872115	0.0537466351289205	0.312465849071451	0.1467	0.0684	0.0046	0.0041	0.0057	0.0047	0.0045	0.0103	0.1646	0.004	0.0061	0.0036	0.0944	0.0084	0.0041	0.0032	0.0041	0.1415	0.0945	0.0085	0.0075	0.0044	0.0155	0.0047	0.0088	0.1695
9	rs118069773	77434652	1.16	0.220431575918666	1.7	0.24276969786222	0.056372262979079	0.307902109894629	0.1467	0.0684	0.0046	0.0041	0.0058	0.0048	0.0045	0.0103	0.1645	0.0041	0.0061	0.0036	0.0944	0.0084	0.0041	0.0032	0.0041	0.1413	0.0943	0.0086	0.0075	0.0044	0.0155	0.0047	0.0088	0.1694
9	rs17060568	77443424	1.16	0.220431575918666	1.7	0.24276969786222	0.0614238106760908	0.324448496873198	0.1466	0.0685	0.0045	0.0042	0.0058	0.0048	0.0046	0.0103	0.1644	0.0041	0.0061	0.0036	0.0944	0.0084	0.0041	0.0032	0.0041	0.1411	0.0941	0.0087	0.0075	0.0043	0.0156	0.0047	0.0088	0.1694
9	rs79452307	77455891	1.16	0.220431575918666	1.7	0.24276969786222	0.0635177066384929	0.332510177945449	0.1466	0.0685	0.0045	0.0042	0.0058	0.0049	0.0046	0.0104	0.1642	0.0042	0.0061	0.0036	0.0944	0.0084	0.0041	0.0033	0.0042	0.141	0.0939	0.0088	0.0075	0.0043	0.0156	0.0048	0.0089	0.1695
9	rs2376267	77464838	1.16	0.220431575918666	1.7	0.24276969786222	0.0598004029376654	0.314755190716147	0.1466	0.0685	0.0044	0.0043	0.0059	0.005	0.0046	0.0104	0.1641	0.0042	0.0061	0.0035	0.0943	0.0084	0.0042	0.0033	0.0042	0.141	0.0938	0.0088	0.0075	0.0043	0.0157	0.0048	0.0089	0.1696
9	rs62569730	77466210	1.16	0.220431575918666	1.7	0.24276969786222	0.0615179848605614	0.320803348217437	0.1466	0.0685	0.0044	0.0043	0.0059	0.005	0.0046	0.0104	0.1641	0.0042	0.0061	0.0035	0.0944	0.0084	0.0042	0.0033	0.0042	0.141	0.0938	0.0088	0.0075	0.0043	0.0157	0.0048	0.0089	0.1696
9	rs11144120	77477289	1.16	0.220431575918666	1.7	0.24276969786222	0.0513042720693748	0.313549655750438	0.1466	0.0686	0.0044	0.0043	0.0059	0.0049	0.0047	0.0105	0.164	0.0042	0.0061	0.0035	0.0944	0.0084	0.0042	0.0033	0.0043	0.1409	0.0937	0.0089	0.0074	0.0043	0.0157	0.0048	0.0089	0.1697
9	rs111602408	77484124	1.16	0.220431575918666	1.7	0.24276969786222	0.0534886615135293	0.34743829781833	0.1465	0.0686	0.0044	0.0043	0.0059	0.0049	0.0047	0.0105	0.1638	0.0043	0.006	0.0035	0.0944	0.0084	0.0042	0.0033	0.0043	0.1407	0.0937	0.0089	0.0074	0.0043	0.0157	0.0047	0.0089	0.1697
9	rs76876243	77492053	1.16	0.220431575918666	1.7	0.24276969786222	0.0484380198710797	0.358412827821463	0.1465	0.0686	0.0044	0.0044	0.006	0.0049	0.0048	0.0106	0.1637	0.0043	0.006	0.0035	0.0945	0.0084	0.0042	0.0034	0.0043	0.1404	0.0937	0.009	0.0074	0.0043	0.0157	0.0047	0.0089	0.1697
9	rs77780957	77493083	1.16	0.220431575918666	1.7	0.24276969786222	0.0474966220093595	0.358788674654465	0.1465	0.0687	0.0044	0.0044	0.006	0.0049	0.0048	0.0106	0.1637	0.0043	0.006	0.0035	0.0945	0.0084	0.0042	0.0034	0.0043	0.1404	0.0937	0.009	0.0074	0.0043	0.0157	0.0047	0.0089	0.1697
9	rs11144134	77499796	1.16	0.220431575918666	1.7	0.24276969786222	0.0496201563875232	0.385627493114963	0.1464	0.0687	0.0044	0.0044	0.0061	0.0049	0.0048	0.0106	0.1636	0.0043	0.006	0.0035	0.0945	0.0085	0.0042	0.0035	0.0044	0.1401	0.0938	0.009	0.0073	0.0042	0.0157	0.0047	0.0088	0.1698
9	rs62568414	77500446	1.16	0.220431575918666	1.7	0.24276969786222	0.0495548828529064	0.387803021158424	0.1464	0.0687	0.0044	0.0044	0.0061	0.0049	0.0048	0.0106	0.1636	0.0043	0.0059	0.0035	0.0945	0.0085	0.0042	0.0035	0.0044	0.1401	0.0939	0.009	0.0073	0.0042	0.0157	0.0047	0.0088	0.1698
9	rs58586447	77501152	1.16	0.220431575918666	1.69	0.263511633917478	0.0491320166056586	0.391650463483023	0.1464	0.0687	0.0044	0.0044	0.0061	0.0049	0.0048	0.0106	0.1636	0.0043	0.0059	0.0035	0.0945	0.0085	0.0042	0.0035	0.0044	0.1401	0.0939	0.009	0.0073	0.0041	0.0157	0.0047	0.0088	0.1698
9	rs1333343	77502322	1.16	0.220431575918666	1.66	0.333131717406117	0.0475759169385664	0.412215255089743	0.1464	0.0687	0.0044	0.0044	0.0061	0.0049	0.0048	0.0106	0.1636	0.0043	0.0059	0.0035	0.0945	0.0085	0.0042	0.0035	0.0044	0.14	0.0938	0.009	0.0073	0.0041	0.0157	0.0047	0.0088	0.1699
9	rs2800267	77523564	1.17	0.196050020118376	1.66	0.333131717406117	0.0537121906239952	0.41130384207908	0.1439	0.0676	0.0049	0.0051	0.0068	0.0054	0.0052	0.0116	0.1624	0.0048	0.0058	0.004	0.0941	0.0089	0.0046	0.004	0.0046	0.1409	0.093	0.0094	0.0063	0.0043	0.0149	0.005	0.0086	0.17
9	rs1176828	77534116	1.17	0.196050020118376	1.66	0.333131717406117	0.0523465059124902	0.432139747977925	0.1437	0.0676	0.0047	0.0051	0.0068	0.0054	0.0053	0.0116	0.1617	0.0047	0.0057	0.0037	0.0938	0.0089	0.0046	0.004	0.0047	0.1408	0.0935	0.0094	0.0063	0.0044	0.0149	0.0051	0.0086	0.1711
9	rs7029929	77535512	1.17	0.196050020118376	1.63	0.414449909043039	0.0511541491170119	0.43161218300432	0.1437	0.0676	0.0047	0.0051	0.0068	0.0054	0.0053	0.0116	0.1617	0.0047	0.0057	0.0037	0.0938	0.0089	0.0046	0.004	0.0047	0.1407	0.0935	0.0094	0.0063	0.0044	0.0148	0.0051	0.0086	0.1712
9	rs13299921	77535672	1.17	0.196050020118376	1.61	0.475515229965307	0.0509046012957847	0.424507045221054	0.1437	0.0676	0.0048	0.0051	0.0068	0.0054	0.0053	0.0116	0.1618	0.0047	0.0057	0.0037	0.0939	0.0089	0.0046	0.004	0.0047	0.1407	0.0935	0.0094	0.0063	0.0044	0.0148	0.0051	0.0086	0.171
9	rs1359879	77536753	1.17	0.196050020118376	1.61	0.475515229965307	0.0556286503262056	0.438351527967846	0.1435	0.0673	0.0048	0.0051	0.0068	0.0054	0.0053	0.0116	0.1617	0.0047	0.0057	0.0037	0.0939	0.0089	0.0047	0.004	0.0047	0.1405	0.0931	0.0094	0.0063	0.0044	0.0147	0.0051	0.0086	0.1721
9	rs117198124	77542666	1.17	0.196050020118376	1.61	0.475515229965307	0.15108517758694	0.698186603456989	0.1433	0.0672	0.0048	0.0051	0.007	0.0055	0.0053	0.0117	0.1614	0.0048	0.0058	0.0037	0.0939	0.0089	0.0045	0.004	0.0047	0.1406	0.0928	0.0095	0.0063	0.0044	0.0146	0.0051	0.0085	0.172
9	rs4745367	77543548	1.17	0.196050020118376	1.61	0.475515229965307	0.155898663706948	0.708894134642178	0.1433	0.0673	0.0049	0.0051	0.007	0.0055	0.0053	0.0117	0.1613	0.0048	0.0059	0.0037	0.0939	0.0089	0.0045	0.004	0.0047	0.1406	0.0927	0.0095	0.0062	0.0045	0.0146	0.0051	0.0085	0.1721
9	rs72730998	77544784	1.18	0.173671271070618	1.61	0.475515229965307	0.0222656031639232	0.369863050642784	0.142	0.067	0.0056	0.0049	0.0075	0.006	0.0063	0.0124	0.1538	0.0053	0.0064	0.0048	0.0949	0.0088	0.0057	0.0049	0.0046	0.1445	0.0903	0.0091	0.0062	0.005	0.0143	0.0059	0.009	0.1709
9	rs1176821	77549758	1.16	0.220431575918666	1.61	0.475515229965307	0.039075745615567	0.470702970948581	0.1416	0.067	0.0059	0.0049	0.0079	0.0061	0.0066	0.0128	0.1513	0.0059	0.0066	0.005	0.0952	0.0087	0.0061	0.0052	0.0046	0.1445	0.0902	0.0086	0.006	0.0051	0.014	0.006	0.0094	0.171
9	rs11144164	77552320	1.16	0.220431575918666	1.61	0.475515229965307	0.0356089628941167	0.473808921264791	0.1417	0.0671	0.0059	0.0048	0.0078	0.0062	0.0066	0.0128	0.1514	0.0059	0.0066	0.005	0.0953	0.0087	0.0061	0.0052	0.0046	0.1443	0.0903	0.0086	0.0059	0.0051	0.014	0.006	0.0093	0.1709
9	rs71507889	77558217	1.16	0.220431575918666	1.61	0.475515229965307	0.0379632943451165	0.476514054630334	0.1415	0.0671	0.0059	0.0048	0.0079	0.0062	0.0065	0.0127	0.1515	0.0058	0.0067	0.0051	0.0953	0.0087	0.0062	0.0052	0.0046	0.1442	0.0903	0.0085	0.0059	0.0051	0.014	0.0061	0.0094	0.1709
9	rs72732919	77588894	1.16	0.220431575918666	1.62	0.444280725791627	0.0352331397171212	0.477732666424766	0.1414	0.0671	0.006	0.0047	0.008	0.0062	0.0065	0.0126	0.1516	0.0058	0.0067	0.0051	0.0953	0.0087	0.0062	0.0052	0.0046	0.1442	0.0903	0.0085	0.0058	0.0051	0.014	0.0062	0.0094	0.1709
9	rs80315529	77590349	1.16	0.220431575918666	1.61	0.475515229965307	0.0363293642344581	0.487510419262936	0.1415	0.0671	0.006	0.0047	0.0079	0.0062	0.0065	0.0125	0.1517	0.0058	0.0067	0.0051	0.0952	0.0087	0.0062	0.0052	0.0046	0.1442	0.0903	0.0085	0.0058	0.0052	0.014	0.0062	0.0094	0.1709
9	rs113668976	77594004	1.16	0.220431575918666	1.62	0.444280725791627	0.0362371200609223	0.487918931697441	0.1415	0.0671	0.006	0.0047	0.0079	0.0062	0.0065	0.0125	0.1517	0.0058	0.0067	0.0051	0.0952	0.0087	0.0062	0.0052	0.0046	0.1442	0.0903	0.0085	0.0058	0.0052	0.014	0.0062	0.0094	0.1709
9	rs11144180	77608459	1.16	0.220431575918666	1.62	0.444280725791627	0.036633598800131	0.500626135065418	0.1411	0.0672	0.006	0.0047	0.008	0.0063	0.0065	0.0124	0.1518	0.006	0.0067	0.0052	0.0951	0.0086	0.0063	0.0052	0.0046	0.144	0.0905	0.0085	0.0058	0.0052	0.014	0.0062	0.0095	0.1709
9	rs17060731	77613369	1.16	0.220431575918666	1.61	0.475515229965307	0.0380041013146754	0.509281341970346	0.1412	0.0675	0.006	0.0046	0.0079	0.0063	0.0065	0.0124	0.1521	0.0059	0.0067	0.0052	0.0952	0.0085	0.0063	0.0052	0.0046	0.1441	0.0904	0.0085	0.0058	0.0052	0.0139	0.0061	0.0095	0.1706
9	rs4745374	77615240	1.16	0.220431575918666	1.61	0.475515229965307	0.038482423925257	0.51521037583854	0.1412	0.0675	0.006	0.0046	0.0079	0.0063	0.0066	0.0124	0.1522	0.006	0.0067	0.0052	0.0952	0.0085	0.0063	0.0052	0.0046	0.144	0.0903	0.0085	0.0058	0.0052	0.0139	0.0061	0.0095	0.1706
9	rs41287431	77632008	1.16	0.220431575918666	1.61	0.475515229965307	0.0391312569561826	0.520325920224184	0.1411	0.0674	0.0061	0.0048	0.0079	0.0063	0.0066	0.0125	0.1521	0.0061	0.0068	0.0052	0.0954	0.0085	0.0065	0.0053	0.0046	0.1438	0.0903	0.0085	0.0058	0.0052	0.014	0.0061	0.0095	0.17
9	rs2376382	77634967	1.16	0.220431575918666	1.61	0.475515229965307	0.0393677865433222	0.521710678767445	0.1411	0.0674	0.0061	0.0048	0.0079	0.0063	0.0066	0.0125	0.1521	0.0061	0.0068	0.0052	0.0954	0.0085	0.0065	0.0053	0.0046	0.1437	0.0903	0.0085	0.0058	0.0052	0.014	0.0061	0.0095	0.17
9	rs76394959	77646043	1.16	0.220431575918666	1.61	0.475515229965307	0.0424005666927701	0.508455416393232	0.1409	0.0674	0.0061	0.0048	0.0079	0.0063	0.0065	0.0125	0.1519	0.0062	0.0068	0.0052	0.0956	0.0086	0.0065	0.0053	0.0045	0.1438	0.0903	0.0086	0.0058	0.0051	0.014	0.0061	0.0096	0.1699
9	rs4433209	77650545	1.16	0.220431575918666	1.61	0.475515229965307	0.0434808507615707	0.507217165203945	0.1409	0.0674	0.0061	0.0048	0.0079	0.0062	0.0064	0.0125	0.1519	0.0062	0.0068	0.0052	0.0957	0.0086	0.0065	0.0053	0.0045	0.1438	0.0903	0.0086	0.0058	0.0051	0.0141	0.0061	0.0097	0.1699
9	rs13288906	77659110	1.16	0.220431575918666	1.61	0.475515229965307	0.0439151720085193	0.497749473090016	0.1408	0.0674	0.0061	0.0047	0.0079	0.0062	0.0063	0.0126	0.1518	0.0062	0.0069	0.0052	0.096	0.0086	0.0065	0.0052	0.0044	0.1439	0.0903	0.0086	0.0058	0.0051	0.0141	0.0061	0.0097	0.1698
9	rs773142	77667898	1.16	0.220431575918666	1.61	0.475515229965307	0.0648158187952925	0.447646732866489	0.14	0.0675	0.0062	0.0047	0.008	0.006	0.0057	0.0128	0.1509	0.0061	0.0069	0.0053	0.0973	0.0089	0.0066	0.005	0.004	0.1445	0.0901	0.0088	0.0059	0.0049	0.0142	0.0062	0.01	0.1699
9	rs62569644	77672075	1.16	0.220431575918666	1.63	0.414449909043039	0.0677848866254474	0.433063402151992	0.14	0.0675	0.0062	0.0047	0.008	0.006	0.0056	0.0129	0.1507	0.0061	0.0069	0.0053	0.0974	0.009	0.0067	0.005	0.0039	0.1446	0.0901	0.0088	0.0059	0.0049	0.0142	0.0062	0.01	0.1699
9	rs41390549	77679508	1.16	0.220431575918666	1.63	0.414449909043039	0.0641936706757753	0.421097413640073	0.1398	0.0676	0.0062	0.0047	0.0081	0.0059	0.0056	0.0129	0.1506	0.0061	0.0068	0.0053	0.0975	0.009	0.0067	0.005	0.0039	0.1447	0.0901	0.0088	0.0059	0.0049	0.0142	0.0062	0.01	0.1699
9	rs7852863	77681179	1.16	0.220431575918666	1.63	0.414449909043039	0.0646209738400045	0.417825945837008	0.1398	0.0676	0.0062	0.0047	0.008	0.0059	0.0056	0.0129	0.1506	0.0061	0.0067	0.0053	0.0975	0.009	0.0067	0.005	0.0039	0.1447	0.0901	0.0088	0.0059	0.0049	0.0141	0.0062	0.01	0.1699
9	rs10869492	77681193	1.16	0.220431575918666	1.63	0.414449909043039	0.0646209738400045	0.417825945837008	0.1398	0.0676	0.0062	0.0047	0.008	0.0059	0.0056	0.0129	0.1506	0.0061	0.0067	0.0053	0.0975	0.009	0.0067	0.005	0.0039	0.1447	0.0901	0.0088	0.0059	0.0049	0.0141	0.0062	0.01	0.1699
9	rs3758187	77682907	1.16	0.220431575918666	1.63	0.414449909043039	0.0609169155715414	0.397828169227205	0.1396	0.0675	0.0062	0.0047	0.0079	0.0059	0.0056	0.0128	0.1507	0.006	0.0069	0.0054	0.0976	0.009	0.0067	0.0051	0.0039	0.1448	0.0901	0.0088	0.0059	0.0049	0.0143	0.0062	0.01	0.1698
9	rs3752955	77684690	1.17	0.196050020118376	1.63	0.414449909043039	0.05656810739188	0.237655130025617	0.1394	0.0684	0.0058	0.0043	0.0076	0.0054	0.0051	0.0132	0.1494	0.0057	0.0066	0.0053	0.1002	0.0086	0.0065	0.0046	0.0036	0.1459	0.0915	0.0092	0.0057	0.0046	0.0144	0.0057	0.01	0.1697
9	rs12686433	77686766	1.17	0.196050020118376	1.63	0.414449909043039	0.0614049872728671	0.20124914548629	0.1392	0.0685	0.006	0.0042	0.0075	0.0052	0.0051	0.0132	0.1494	0.0056	0.0066	0.0052	0.1005	0.0086	0.0064	0.0044	0.0036	0.1466	0.0916	0.0091	0.0057	0.0045	0.0146	0.0056	0.0099	0.1694
9	rs10869493	77687103	1.17	0.196050020118376	1.63	0.414449909043039	0.0623698450088207	0.197595008161141	0.1392	0.0685	0.006	0.0042	0.0075	0.0052	0.0051	0.0132	0.1494	0.0056	0.0066	0.0052	0.1005	0.0086	0.0064	0.0044	0.0036	0.1467	0.0915	0.0091	0.0057	0.0045	0.0146	0.0056	0.0099	0.1694
9	rs17060790	77694171	1.18	0.173671271070618	1.63	0.414449909043039	0.0752692359563784	0.140987686878883	0.1398	0.0686	0.0058	0.004	0.0072	0.0049	0.005	0.0134	0.1495	0.0051	0.0063	0.0047	0.1019	0.0084	0.0063	0.004	0.0034	0.1484	0.0918	0.0089	0.0056	0.0043	0.0147	0.0054	0.0094	0.1697
9	rs2273765	77697526	1.18	0.173671271070618	1.63	0.414449909043039	0.0758727859972255	0.130232445763723	0.1398	0.0687	0.0058	0.0039	0.0071	0.0047	0.0049	0.0134	0.1495	0.005	0.0061	0.0046	0.1024	0.0084	0.0062	0.0039	0.0033	0.149	0.0921	0.0088	0.0055	0.0042	0.0147	0.0053	0.0092	0.1699
9	rs117415762	77698356	1.18	0.173671271070618	1.63	0.414449909043039	0.0755706216887009	0.119535640826982	0.1399	0.0688	0.0057	0.0038	0.0071	0.0046	0.0048	0.0135	0.1495	0.005	0.006	0.0045	0.1027	0.0084	0.006	0.0039	0.0032	0.1494	0.0922	0.0087	0.0055	0.0042	0.0147	0.0052	0.0091	0.1698
9	rs10869499	77705927	1.18	0.173671271070618	1.64	0.38599849551783	0.0706143461834202	0.123737955677872	0.1399	0.0688	0.0058	0.0038	0.0071	0.0046	0.0048	0.0135	0.1496	0.0049	0.006	0.0045	0.1026	0.0084	0.006	0.0039	0.0032	0.1495	0.0924	0.0087	0.0055	0.0042	0.0147	0.0052	0.0091	0.1699
9	rs1009376	77706531	1.18	0.173671271070618	1.64	0.38599849551783	0.0704906506640063	0.124443626296515	0.1399	0.0688	0.0058	0.0038	0.0071	0.0046	0.0048	0.0135	0.1495	0.0049	0.006	0.0045	0.1026	0.0084	0.006	0.0039	0.0032	0.1495	0.0924	0.0087	0.0055	0.0042	0.0147	0.0052	0.0091	0.1699
9	rs17625101	77706781	1.18	0.173671271070618	1.65	0.358901199458623	0.0835895064009665	0.124002406190473	0.1399	0.0688	0.0059	0.0038	0.0071	0.0046	0.0048	0.0135	0.1495	0.0049	0.006	0.0045	0.1026	0.0084	0.006	0.0039	0.0032	0.1495	0.0924	0.0087	0.0054	0.0042	0.0147	0.0052	0.009	0.1698
9	rs10869500	77707695	1.18	0.173671271070618	1.66	0.333131717406117	0.0826271454495018	0.12462027839919	0.1399	0.0688	0.0059	0.0038	0.0071	0.0046	0.0048	0.0136	0.1492	0.0049	0.006	0.0045	0.1027	0.0084	0.006	0.0039	0.0032	0.1497	0.0926	0.0087	0.0054	0.0042	0.0147	0.0051	0.009	0.1699
9	rs56691134	77738886	1.18	0.173671271070618	1.66	0.333131717406117	0.0859563788395844	0.111805161728862	0.1401	0.0686	0.0058	0.0036	0.007	0.0044	0.0047	0.0136	0.1489	0.0045	0.0059	0.0045	0.103	0.0083	0.006	0.0038	0.0031	0.1504	0.0935	0.0086	0.0054	0.0041	0.0147	0.0052	0.0088	0.1699
9	rs7855951	77739769	1.18	0.173671271070618	1.65	0.358901199458623	0.0830387136669077	0.112909624649044	0.1401	0.0686	0.0058	0.0036	0.007	0.0044	0.0047	0.0136	0.1491	0.0045	0.0059	0.0045	0.103	0.0083	0.006	0.0038	0.0031	0.1503	0.0935	0.0086	0.0054	0.0041	0.0147	0.0052	0.0088	0.1699
9	rs79425508	77744216	1.18	0.173671271070618	1.65	0.358901199458623	0.0869668243518729	0.0996906297800724	0.1401	0.0686	0.0058	0.0036	0.007	0.0043	0.0047	0.0137	0.1491	0.0044	0.0059	0.0045	0.103	0.0082	0.006	0.0038	0.0031	0.1503	0.0935	0.0086	0.0054	0.0041	0.0147	0.0052	0.0088	0.17
9	rs35690457	77744966	1.19	0.153209069243504	1.66	0.333131717406117	0.0880085538138688	0.0968671493317768	0.1401	0.0687	0.0058	0.0036	0.007	0.0043	0.0047	0.0137	0.149	0.0044	0.0059	0.0045	0.1031	0.0082	0.006	0.0038	0.0031	0.1503	0.0936	0.0086	0.0054	0.0041	0.0148	0.0051	0.0088	0.17
9	rs11144246	77750789	1.19	0.153209069243504	1.66	0.333131717406117	0.0904296582967153	0.0802381565494411	0.1402	0.0694	0.0058	0.0034	0.0069	0.0039	0.0044	0.0138	0.1489	0.0041	0.0058	0.0044	0.1031	0.0083	0.006	0.0037	0.0029	0.1499	0.0943	0.0084	0.0055	0.0041	0.0148	0.0052	0.0088	0.1705
9	rs2273770	77755469	1.19	0.153209069243504	1.66	0.333131717406117	0.0808362610907247	0.0833121191099893	0.1403	0.0696	0.0058	0.0034	0.0068	0.0038	0.0043	0.0139	0.1489	0.004	0.0058	0.0044	0.1032	0.0083	0.006	0.0036	0.0029	0.1498	0.0944	0.0084	0.0055	0.0041	0.0148	0.0052	0.0086	0.1707
9	rs73548203	77757392	1.19	0.153209069243504	1.66	0.333131717406117	0.0851161983943261	0.0781658893693271	0.1403	0.0696	0.0058	0.0034	0.0068	0.0038	0.0043	0.0139	0.1488	0.004	0.0058	0.0044	0.1032	0.0083	0.0059	0.0036	0.0029	0.1498	0.0944	0.0084	0.0055	0.0041	0.0148	0.0052	0.0086	0.1708
9	rs181183258	77760052	1.19	0.153209069243504	1.66	0.333131717406117	0.0941768286143402	0.0709473706679503	0.1404	0.0696	0.0058	0.0034	0.0068	0.0038	0.0043	0.014	0.1488	0.004	0.0057	0.0044	0.1032	0.0083	0.0059	0.0036	0.0028	0.1499	0.0944	0.0084	0.0055	0.0041	0.0148	0.0053	0.0086	0.1708
9	rs10869512	77761046	1.19	0.153209069243504	1.67	0.308662716071979	0.0914487316433938	0.070100603587163	0.1404	0.0696	0.0058	0.0034	0.0068	0.0037	0.0043	0.0141	0.1489	0.0039	0.0057	0.0044	0.1032	0.0083	0.0059	0.0036	0.0028	0.1499	0.0944	0.0084	0.0055	0.0041	0.0148	0.0053	0.0086	0.1708
9	rs2146044	77761642	1.19	0.153209069243504	1.71	0.223208546872115	0.0944002452642063	0.0700302302099865	0.1404	0.0696	0.0058	0.0034	0.0067	0.0037	0.0043	0.0141	0.1489	0.0039	0.0057	0.0044	0.1032	0.0083	0.0059	0.0036	0.0028	0.1499	0.0944	0.0083	0.0055	0.0041	0.0148	0.0053	0.0086	0.1708
9	rs13289799	77762831	1.19	0.153209069243504	1.71	0.223208546872115	0.0759376368403832	0.0702414383832952	0.1404	0.0697	0.0057	0.0033	0.0066	0.0037	0.0042	0.0142	0.1493	0.0039	0.0056	0.0045	0.1032	0.0083	0.006	0.0035	0.0027	0.15	0.0948	0.0083	0.0054	0.004	0.0148	0.0055	0.0084	0.1705
9	rs7042248	77765687	1.21	0.117675403133419	1.71	0.223208546872115	0.120975892625724	0.167128792396699	0.1412	0.0696	0.0062	0.003	0.0065	0.0032	0.0036	0.0153	0.1507	0.004	0.0054	0.0056	0.1003	0.0085	0.0071	0.0036	0.0026	0.1514	0.0969	0.0077	0.0059	0.0041	0.0155	0.0071	0.008	0.1632
9	rs10869516	77767571	1.21	0.117675403133419	1.71	0.223208546872115	0.136866601356272	0.229297815507276	0.1408	0.0697	0.0062	0.0028	0.0065	0.0031	0.0037	0.0153	0.1506	0.0041	0.0053	0.0057	0.1007	0.0085	0.0074	0.0036	0.0026	0.1512	0.0971	0.0076	0.0059	0.0043	0.0155	0.0072	0.0079	0.163
9	rs773020	77768122	1.21	0.117675403133419	1.71	0.223208546872115	0.143164491282095	0.226243288321223	0.1408	0.0697	0.0062	0.0027	0.0064	0.0031	0.0037	0.0153	0.1507	0.0041	0.0053	0.0057	0.1005	0.0085	0.0074	0.0036	0.0026	0.1513	0.0971	0.0076	0.006	0.0043	0.0155	0.0072	0.0079	0.163
9	rs76218244	77769012	1.21	0.117675403133419	1.71	0.223208546872115	0.151681985898002	0.229297815507276	0.1409	0.0696	0.0062	0.0027	0.0064	0.0031	0.0037	0.0154	0.1507	0.004	0.0053	0.0057	0.1004	0.0085	0.0074	0.0036	0.0026	0.1515	0.0971	0.0076	0.006	0.0043	0.0155	0.0072	0.0079	0.1629
9	rs11144262	77771956	1.21	0.117675403133419	1.71	0.223208546872115	0.163182288510134	0.247451118130598	0.1411	0.0694	0.0062	0.0027	0.0063	0.003	0.0036	0.0155	0.1506	0.004	0.0053	0.0058	0.1002	0.0086	0.0073	0.0036	0.0026	0.1519	0.0971	0.0075	0.006	0.0044	0.0156	0.0072	0.0079	0.1627
9	rs773019	77776101	1.21	0.117675403133419	1.71	0.223208546872115	0.152380023021648	0.256125040364968	0.1414	0.0692	0.0062	0.0026	0.0063	0.0029	0.0035	0.0157	0.1506	0.004	0.0054	0.0058	0.1	0.0087	0.0073	0.0036	0.0025	0.1522	0.0971	0.0075	0.0058	0.0044	0.0157	0.0072	0.0079	0.1625
9	rs17704475	77784215	1.21	0.117675403133419	1.7	0.24276969786222	0.148547884985946	0.270404093280546	0.1417	0.0699	0.0062	0.0027	0.0062	0.003	0.0035	0.0158	0.1502	0.0041	0.0054	0.0059	0.0996	0.0088	0.0073	0.0034	0.0025	0.1517	0.0972	0.0075	0.0058	0.0044	0.0156	0.0073	0.008	0.1621
9	rs34160089	77790225	1.21	0.117675403133419	1.7	0.24276969786222	0.141916867039964	0.258620551062643	0.1418	0.07	0.0062	0.0027	0.0062	0.003	0.0036	0.0159	0.15	0.0041	0.0055	0.006	0.0993	0.0089	0.0073	0.0034	0.0025	0.1515	0.0972	0.0075	0.0058	0.0044	0.0157	0.0074	0.0081	0.1619
9	rs773005	77791461	1.21	0.117675403133419	1.7	0.24276969786222	0.129375626241237	0.253185634953753	0.1418	0.0702	0.0062	0.0028	0.0061	0.003	0.0036	0.016	0.1499	0.0041	0.0055	0.006	0.0992	0.0089	0.0073	0.0035	0.0025	0.1515	0.0972	0.0074	0.0059	0.0044	0.0157	0.0074	0.0083	0.1618
9	rs11144278	77792863	1.21	0.117675403133419	1.7	0.24276969786222	0.146393335237119	0.257485285814988	0.1414	0.0704	0.0061	0.0028	0.0061	0.003	0.0035	0.0161	0.15	0.0041	0.0055	0.006	0.099	0.0089	0.0074	0.0035	0.0025	0.1513	0.0974	0.0074	0.0059	0.0044	0.0156	0.0075	0.0084	0.1617
9	rs7849431	77793405	1.21	0.117675403133419	1.7	0.24276969786222	0.139031088232852	0.251719950842985	0.1413	0.0705	0.0061	0.0028	0.0061	0.003	0.0035	0.0162	0.15	0.0042	0.0055	0.006	0.0989	0.0089	0.0074	0.0035	0.0025	0.1513	0.0974	0.0075	0.0059	0.0044	0.0156	0.0075	0.0084	0.1616
9	rs75818782	77796061	1.22	0.102418512327744	1.7	0.24276969786222	0.140770999703219	0.256125040364968	0.1412	0.071	0.0061	0.0028	0.0062	0.003	0.0035	0.0162	0.15	0.0042	0.0056	0.0061	0.0986	0.009	0.0075	0.0036	0.0026	0.1508	0.0974	0.0074	0.0059	0.0044	0.0156	0.0074	0.0083	0.1616
9	rs7030420	77809075	1.22	0.102418512327744	1.7	0.24276969786222	0.12042615409792	0.209685103519305	0.1414	0.0716	0.0061	0.0028	0.0064	0.0031	0.0036	0.0163	0.1502	0.0043	0.0057	0.0062	0.0982	0.0092	0.0075	0.0037	0.0027	0.1505	0.0973	0.0072	0.0059	0.0043	0.0157	0.0073	0.008	0.1609
9	rs62569087	77811871	1.23	0.0887081089854507	1.72	0.204795704918344	0.0993486583274302	0.196659018326756	0.1395	0.0715	0.0062	0.003	0.0065	0.0036	0.004	0.0162	0.1501	0.0045	0.0059	0.0066	0.0972	0.0093	0.0074	0.0041	0.003	0.1502	0.0982	0.0072	0.0058	0.0045	0.0161	0.0074	0.008	0.1598
9	rs11792947	77812077	1.23	0.0887081089854507	1.72	0.204795704918344	0.0895378834733846	0.179164834360475	0.1392	0.0714	0.0062	0.0031	0.0067	0.0036	0.004	0.0162	0.15	0.0045	0.006	0.0067	0.0969	0.0094	0.0074	0.0042	0.0031	0.1503	0.0982	0.0074	0.0057	0.0046	0.0162	0.0074	0.0081	0.1596
9	rs4745382	77812501	1.24	0.0764474044013007	1.73	0.187497716434302	0.319646219511978	0.142006145387701	0.1386	0.0708	0.0063	0.0033	0.0068	0.0038	0.0043	0.0161	0.15	0.0046	0.0061	0.0069	0.0947	0.0095	0.0073	0.0066	0.0032	0.1496	0.0985	0.0074	0.0057	0.0048	0.0164	0.0073	0.008	0.1592
9	rs13440448	77825019	1.24	0.0764474044013007	1.73	0.187497716434302	0.884624363681885	0.239205107862415	0.1374	0.0708	0.0067	0.0034	0.0071	0.0039	0.0042	0.016	0.1496	0.0045	0.0059	0.0072	0.093	0.0094	0.0072	0.0078	0.0033	0.1496	0.098	0.0073	0.0053	0.006	0.0168	0.007	0.0078	0.1608
9	rs116964738	77825244	1.24	0.0764474044013007	1.73	0.187497716434302	0.875833314070025	0.243874340919409	0.1374	0.0708	0.0067	0.0034	0.0071	0.0039	0.0042	0.0157	0.1496	0.0045	0.0059	0.0072	0.093	0.0094	0.0073	0.0079	0.0033	0.1496	0.098	0.0073	0.0053	0.006	0.0168	0.007	0.0078	0.1608
9	rs10781272	77827029	1.24	0.0764474044013007	1.76	0.141944438278083	0.864250446401072	0.241647298718266	0.1375	0.0707	0.0067	0.0034	0.0071	0.0039	0.0042	0.0157	0.1496	0.0045	0.0059	0.0072	0.093	0.0094	0.0072	0.0078	0.0033	0.1497	0.098	0.0073	0.0053	0.006	0.0169	0.007	0.0077	0.1607
9	rs10869528	77829582	1.24	0.0764474044013007	1.77	0.128753168183355	0.885848269826671	0.224938286978408	0.1375	0.0708	0.0067	0.0034	0.0071	0.0038	0.0042	0.0157	0.1496	0.0044	0.0059	0.0071	0.0931	0.0094	0.0072	0.0078	0.0033	0.15	0.098	0.0073	0.0054	0.0059	0.0169	0.007	0.0077	0.1607
9	rs10781275	77829948	1.24	0.0764474044013007	1.77	0.128753168183355	0.948363742796454	0.230282445948901	0.1375	0.0709	0.0067	0.0033	0.0071	0.0038	0.0042	0.0156	0.1496	0.0044	0.0059	0.0071	0.0932	0.0094	0.0072	0.0078	0.0033	0.15	0.0981	0.0073	0.0054	0.0059	0.017	0.007	0.0076	0.1606
9	rs41465747	77835859	1.24	0.0764474044013007	1.77	0.128753168183355	1.00901353235109	0.254993235137525	0.1369	0.0707	0.0067	0.0033	0.0071	0.0038	0.0042	0.0156	0.1499	0.0044	0.0059	0.0071	0.0929	0.0094	0.0072	0.0079	0.0033	0.1504	0.0984	0.0073	0.0054	0.0059	0.017	0.007	0.0076	0.1607
9	rs11144312	77846517	1.24	0.0764474044013007	1.77	0.128753168183355	0.999813655598697	0.251494699700036	0.1366	0.0707	0.0067	0.0033	0.0071	0.0039	0.0042	0.0155	0.1501	0.0044	0.0059	0.0071	0.0928	0.0094	0.0072	0.0079	0.0033	0.1505	0.0985	0.0073	0.0054	0.006	0.0171	0.007	0.0075	0.1607
9	rs10869532	77850010	1.24	0.0764474044013007	1.77	0.128753168183355	0.989793404245636	0.232914789816243	0.1364	0.0706	0.0065	0.0033	0.0071	0.0039	0.0042	0.0155	0.1502	0.0045	0.0059	0.0071	0.0925	0.0092	0.007	0.008	0.0032	0.1507	0.0988	0.0073	0.0056	0.0061	0.0172	0.007	0.0075	0.1606
9	rs944659	77854385	1.26	0.0558850734446599	1.77	0.128753168183355	1.0756026130258	0.164385434173065	0.1366	0.0698	0.0063	0.0036	0.0071	0.0041	0.0044	0.0155	0.1496	0.0046	0.0061	0.0067	0.0915	0.0091	0.0065	0.0083	0.0035	0.1532	0.0993	0.007	0.0056	0.006	0.0176	0.0069	0.0073	0.1595
9	rs944658	77854660	1.26	0.0558850734446599	1.77	0.128753168183355	1.07701728687352	0.163019752748501	0.1367	0.0697	0.0063	0.0036	0.0071	0.0041	0.0044	0.0155	0.1496	0.0046	0.0061	0.0067	0.0914	0.0091	0.0065	0.0083	0.0035	0.1533	0.0992	0.007	0.0056	0.006	0.0176	0.007	0.0073	0.1595
9	rs7350256	77855652	1.26	0.0558850734446599	1.77	0.128753168183355	1.09182730348916	0.174455164014898	0.1367	0.0696	0.0063	0.0036	0.0071	0.0041	0.0045	0.0155	0.1496	0.0046	0.0061	0.0067	0.0912	0.0091	0.0064	0.0083	0.0035	0.1533	0.0993	0.007	0.0056	0.006	0.0177	0.0069	0.0073	0.1595
9	rs12000663	77857783	1.26	0.0558850734446599	1.77	0.128753168183355	1.11262494384785	0.184730818391062	0.1366	0.0697	0.0062	0.0036	0.0071	0.0041	0.0045	0.0155	0.1496	0.0046	0.0061	0.0066	0.0913	0.0091	0.0063	0.0083	0.0035	0.1533	0.0993	0.007	0.0056	0.006	0.0178	0.0069	0.0073	0.1595
9	rs78791226	77867982	1.31	0.0230977109933789	1.76	0.141944438278083	0.716624889305933	0.0889774124480261	0.1376	0.0674	0.0059	0.0038	0.0069	0.0045	0.0043	0.0154	0.1493	0.0048	0.006	0.0064	0.0879	0.0097	0.0055	0.008	0.0035	0.153	0.1009	0.0064	0.0056	0.0059	0.0194	0.0058	0.0074	0.1644
9	rs11144359	77895578	1.3	0.0278985669207799	1.76	0.141944438278083	0.653149246610454	0.0281774060916844	0.1384	0.066	0.0058	0.004	0.0067	0.0048	0.0042	0.0152	0.1491	0.0047	0.0057	0.006	0.0859	0.0102	0.0048	0.0078	0.0034	0.1525	0.1027	0.0059	0.0055	0.0058	0.0206	0.005	0.0071	0.1683
9	rs117508930	77897261	1.3	0.0278985669207799	1.77	0.128753168183355	0.657441786314471	0.0282714654507171	0.1383	0.066	0.0058	0.004	0.0067	0.0048	0.0042	0.0152	0.1491	0.0047	0.0057	0.006	0.0859	0.0102	0.0048	0.0078	0.0034	0.1526	0.1027	0.0059	0.0055	0.0058	0.0206	0.005	0.0071	0.1682
9	rs57478461	77897625	1.3	0.0278985669207799	1.74	0.171280181914382	0.652720693188993	0.0283185502207691	0.1384	0.066	0.0058	0.004	0.0067	0.0048	0.0042	0.0152	0.1491	0.0047	0.0057	0.006	0.0859	0.0102	0.0048	0.0078	0.0034	0.1527	0.1026	0.0059	0.0055	0.0058	0.0206	0.005	0.0071	0.1683
9	rs35301058	77913968	1.3	0.0278985669207799	1.75	0.156107803097264	0.648655797585299	0.0293636850180866	0.1383	0.066	0.0058	0.004	0.0067	0.0048	0.0042	0.0151	0.1491	0.0047	0.0057	0.006	0.0859	0.0102	0.0048	0.0078	0.0034	0.1526	0.1027	0.0059	0.0055	0.0058	0.0205	0.005	0.0074	0.1683
9	rs117954460	77915449	1.3	0.0278985669207799	1.75	0.156107803097264	0.655794808050434	0.0295556098826515	0.1383	0.066	0.0058	0.004	0.0067	0.0048	0.0042	0.0151	0.1491	0.0047	0.0059	0.006	0.0859	0.0102	0.0048	0.0078	0.0034	0.1526	0.1026	0.0059	0.0055	0.0058	0.0205	0.0049	0.0074	0.1684
9	rs118133677	77923429	1.3	0.0278985669207799	1.75	0.156107803097264	0.614120434482086	0.0307193793450921	0.1384	0.066	0.0058	0.004	0.0067	0.0048	0.0041	0.015	0.1491	0.0047	0.0058	0.006	0.0858	0.0102	0.0048	0.0077	0.0034	0.1525	0.1026	0.0059	0.0055	0.0059	0.0203	0.0049	0.0075	0.1687
9	rs117771441	77933017	1.3	0.0278985669207799	1.75	0.156107803097264	0.626120094471791	0.0338218990839475	0.1387	0.0658	0.0058	0.004	0.0066	0.0048	0.0041	0.015	0.1491	0.0047	0.0058	0.0059	0.0858	0.0102	0.0048	0.0077	0.0034	0.1525	0.1027	0.0059	0.0055	0.0059	0.0202	0.0048	0.0076	0.169
9	rs7028291	77933300	1.3	0.0278985669207799	1.75	0.156107803097264	0.621782367070408	0.0339755053583509	0.1387	0.0658	0.0058	0.004	0.0066	0.0048	0.0041	0.015	0.1491	0.0047	0.0056	0.0059	0.0858	0.0102	0.0048	0.0077	0.0034	0.1525	0.1028	0.0059	0.0055	0.0059	0.0202	0.0048	0.0076	0.169
9	rs17706390	77943087	1.3	0.0278985669207799	1.75	0.156107803097264	0.616901547150849	0.036529419968346	0.1391	0.0655	0.0058	0.004	0.0065	0.0048	0.0042	0.0149	0.1489	0.0046	0.0056	0.0059	0.0861	0.0101	0.0047	0.0077	0.0034	0.1523	0.1028	0.0059	0.0055	0.006	0.0202	0.0048	0.0076	0.169
9	rs59892183	77944085	1.3	0.0278985669207799	1.75	0.156107803097264	0.613634333310224	0.0363177727283322	0.1391	0.0655	0.0058	0.004	0.0065	0.0048	0.0042	0.0149	0.1489	0.0046	0.0056	0.0059	0.0861	0.0101	0.0047	0.0077	0.0034	0.1523	0.1028	0.0059	0.0055	0.006	0.0202	0.0048	0.0076	0.169
9	rs117799390	77966072	1.3	0.0278985669207799	1.75	0.156107803097264	0.577616429673881	0.0401571546215348	0.1394	0.0653	0.0057	0.004	0.0064	0.0048	0.0042	0.0149	0.1489	0.0045	0.0054	0.0058	0.0868	0.0101	0.0046	0.0077	0.0034	0.1527	0.1024	0.0059	0.0054	0.006	0.0202	0.0048	0.0075	0.1693
9	rs58119389	77972629	1.3	0.0278985669207799	1.76	0.141944438278083	0.571622249806469	0.0414381110616784	0.1395	0.0652	0.0057	0.004	0.0063	0.0048	0.0042	0.0149	0.1489	0.0045	0.0053	0.0058	0.087	0.0101	0.0046	0.0076	0.0034	0.1528	0.1023	0.0059	0.0053	0.006	0.0201	0.0048	0.0075	0.1694
9	rs12348868	77974778	1.3	0.0278985669207799	1.76	0.141944438278083	0.591124352001982	0.0433073947657033	0.1396	0.0655	0.0057	0.004	0.0063	0.0048	0.0042	0.015	0.1488	0.0044	0.0053	0.0058	0.0871	0.0101	0.0045	0.0077	0.0034	0.1525	0.1024	0.0059	0.0053	0.0061	0.0201	0.0048	0.0075	0.1693
9	rs73541796	77979498	1.3	0.0278985669207799	1.76	0.141944438278083	0.681058965745413	0.0452716521460771	0.1395	0.0656	0.0057	0.004	0.0063	0.0048	0.0042	0.0151	0.1488	0.0044	0.0053	0.0058	0.0872	0.0101	0.0044	0.0078	0.0034	0.1523	0.1023	0.0059	0.0053	0.0061	0.0201	0.0048	0.0076	0.1693
9	rs62571974	77983019	1.3	0.0278985669207799	1.76	0.141944438278083	0.695173668673734	0.046150496103124	0.1395	0.0656	0.0057	0.004	0.0063	0.0048	0.0041	0.015	0.1489	0.0044	0.0053	0.0058	0.0874	0.0101	0.0043	0.0077	0.0034	0.1524	0.1023	0.0059	0.0053	0.0061	0.0201	0.0048	0.0077	0.1694
9	rs75358751	77983063	1.3	0.0278985669207799	1.76	0.141944438278083	0.698041580704141	0.0472149463288111	0.1394	0.0657	0.0057	0.0041	0.0063	0.0048	0.0042	0.015	0.1488	0.0044	0.0053	0.0058	0.0874	0.0101	0.0043	0.0077	0.0034	0.1524	0.1022	0.0059	0.0052	0.0061	0.0201	0.0048	0.0077	0.1694
9	rs17706664	77987064	1.3	0.0278985669207799	1.76	0.141944438278083	0.682515603314245	0.0465041230957959	0.1394	0.0657	0.0056	0.004	0.0063	0.0048	0.0041	0.015	0.1488	0.0044	0.0053	0.0057	0.0876	0.01	0.0042	0.0076	0.0034	0.1526	0.1021	0.0059	0.0052	0.0061	0.0201	0.0048	0.0077	0.1696
9	rs77144004	77987260	1.3	0.0278985669207799	1.77	0.128753168183355	0.681859943615081	0.0462093511636146	0.1394	0.0657	0.0056	0.004	0.0063	0.0048	0.0041	0.015	0.1488	0.0044	0.0053	0.0057	0.0876	0.01	0.0042	0.0076	0.0034	0.1526	0.1021	0.0059	0.0052	0.0062	0.0201	0.0048	0.0077	0.1696
9	rs118088267	77989272	1.3	0.0278985669207799	1.77	0.128753168183355	0.679603725000758	0.0462682393468934	0.1394	0.0657	0.0056	0.004	0.0063	0.0048	0.0041	0.015	0.1488	0.0044	0.0053	0.0057	0.0876	0.0099	0.0042	0.0076	0.0034	0.1526	0.1021	0.0059	0.0052	0.0062	0.0201	0.0048	0.0078	0.1696
9	rs11144411	77991343	1.3	0.0278985669207799	1.77	0.128753168183355	0.674593880721298	0.0463861150393925	0.1394	0.0657	0.0056	0.004	0.0063	0.0048	0.0041	0.015	0.1488	0.0044	0.0053	0.0057	0.0876	0.0099	0.0042	0.0076	0.0034	0.1526	0.1021	0.0059	0.0052	0.0062	0.0201	0.0048	0.0078	0.1696
9	rs1359810	77995132	1.3	0.0278985669207799	1.77	0.128753168183355	0.649724390202301	0.0437660884036271	0.1393	0.0657	0.0056	0.004	0.0063	0.0048	0.0041	0.0151	0.1488	0.0044	0.0053	0.0057	0.0877	0.0099	0.0041	0.0076	0.0033	0.1527	0.102	0.0059	0.0052	0.0062	0.0201	0.0048	0.0078	0.1697
9	rs78898169	77996696	1.3	0.0278985669207799	1.77	0.128753168183355	0.644673442450475	0.0434791527632045	0.1393	0.0657	0.0056	0.004	0.0063	0.0048	0.0041	0.0151	0.1488	0.0044	0.0053	0.0057	0.0878	0.0099	0.0041	0.0075	0.0033	0.1527	0.102	0.0059	0.0052	0.0062	0.0201	0.0048	0.0078	0.1697
9	rs12343003	78013008	1.3	0.0278985669207799	1.77	0.128753168183355	0.460346255613069	0.0298445901737931	0.1389	0.0658	0.0055	0.004	0.0063	0.0047	0.0041	0.0151	0.1486	0.0044	0.0053	0.0056	0.088	0.01	0.0041	0.0072	0.0033	0.1533	0.1017	0.006	0.0051	0.0064	0.0204	0.0048	0.0079	0.1698
9	rs4307411	78023258	1.3	0.0278985669207799	1.79	0.105135818603982	0.204306619514591	0.0234907964316172	0.1384	0.0658	0.0054	0.004	0.0063	0.0047	0.0041	0.0153	0.1491	0.0044	0.0051	0.0052	0.0885	0.0101	0.0039	0.0065	0.0032	0.1543	0.1007	0.006	0.0052	0.0064	0.0207	0.0046	0.0081	0.1702
9	rs74830867	78027832	1.3	0.0278985669207799	1.72	0.204795704918344	0.188572601757081	0.0221305083167175	0.1383	0.0658	0.0054	0.0039	0.0063	0.0047	0.004	0.0154	0.1493	0.0045	0.005	0.0051	0.0887	0.0101	0.0039	0.0065	0.0033	0.1544	0.1006	0.006	0.0052	0.0064	0.0207	0.0046	0.008	0.1701
9	rs80156464	78029070	1.3	0.0278985669207799	1.72	0.204795704918344	0.176843824578707	0.0212590172651555	0.1383	0.0658	0.0054	0.0039	0.0063	0.0047	0.004	0.0155	0.1494	0.0045	0.005	0.0051	0.0888	0.0101	0.0039	0.0064	0.0033	0.1544	0.1006	0.0061	0.0052	0.0064	0.0207	0.0046	0.008	0.17
9	rs569406	78029345	1.3	0.0278985669207799	1.72	0.204795704918344	0.174348356240343	0.0207279886124778	0.1383	0.0658	0.0054	0.0039	0.0063	0.0047	0.004	0.0155	0.1494	0.0045	0.005	0.0051	0.0888	0.0101	0.0039	0.0064	0.0033	0.1544	0.1006	0.0061	0.0052	0.0064	0.0207	0.0046	0.008	0.17
9	rs77788557	78030618	1.3	0.0278985669207799	1.71	0.223208546872115	0.174744807755131	0.0208499575847958	0.1383	0.0658	0.0054	0.0039	0.0063	0.0047	0.004	0.0155	0.1494	0.0045	0.005	0.0051	0.0888	0.0101	0.0039	0.0064	0.0033	0.1544	0.1005	0.0061	0.0052	0.0063	0.0207	0.0046	0.008	0.1701
9	rs117661223	78041901	1.3	0.0278985669207799	1.71	0.223208546872115	0.146751127936218	0.0166789357694632	0.1384	0.0658	0.0053	0.0038	0.0063	0.0046	0.0039	0.0157	0.1498	0.0045	0.0048	0.005	0.0889	0.0101	0.0039	0.0063	0.0033	0.1545	0.1003	0.0061	0.0052	0.0063	0.0207	0.0045	0.008	0.1702
9	rs549674	78045116	1.3	0.0278985669207799	1.71	0.223208546872115	0.132843880939143	0.0136857626381835	0.1385	0.0658	0.0053	0.0037	0.0063	0.0046	0.0039	0.0157	0.1499	0.0045	0.0048	0.005	0.0889	0.0101	0.0039	0.0063	0.0033	0.1545	0.1002	0.0061	0.0052	0.0063	0.0207	0.0045	0.0079	0.1702
9	rs558354	78050363	1.31	0.0230977109933789	1.71	0.223208546872115	0.159191385698727	0.00825733759770314	0.1386	0.0654	0.0057	0.0037	0.0063	0.0046	0.0037	0.0158	0.1501	0.0045	0.0049	0.005	0.0886	0.0101	0.0042	0.0062	0.0033	0.1548	0.0995	0.0061	0.0053	0.0064	0.0209	0.0045	0.0079	0.1703
9	rs7869987	78053246	1.31	0.0230977109933789	1.71	0.223208546872115	0.159191385698727	0.00792846781740139	0.1386	0.0654	0.0057	0.0037	0.0063	0.0046	0.0037	0.0158	0.1501	0.0045	0.0049	0.005	0.0886	0.0101	0.0042	0.0062	0.0033	0.1548	0.0995	0.0061	0.0053	0.0064	0.0209	0.0045	0.0079	0.1703
9	rs117529773	78056077	1.31	0.0230977109933789	1.72	0.204795704918344	0.166564035444687	0.00815540662371612	0.1386	0.0654	0.0057	0.0037	0.0063	0.0046	0.0037	0.0158	0.1501	0.0045	0.0049	0.005	0.0886	0.0101	0.0042	0.0062	0.0033	0.1548	0.0995	0.0061	0.0053	0.0064	0.0209	0.0045	0.0079	0.1703
9	rs17635303	78056188	1.31	0.0230977109933789	1.72	0.204795704918344	0.182450559253322	0.00906958857596834	0.1386	0.0654	0.0057	0.0037	0.0063	0.0046	0.0037	0.0158	0.1501	0.0045	0.0049	0.005	0.0889	0.01	0.004	0.0062	0.0033	0.1548	0.0996	0.0061	0.0053	0.0064	0.0209	0.0045	0.0078	0.1703
9	rs56340345	78056718	1.31	0.0230977109933789	1.72	0.204795704918344	0.17691646343472	0.00931278839725393	0.1386	0.0654	0.0057	0.0037	0.0063	0.0046	0.0037	0.0158	0.1501	0.0045	0.0049	0.005	0.0889	0.01	0.004	0.0062	0.0033	0.1548	0.0996	0.0061	0.0053	0.0063	0.0209	0.0045	0.0079	0.1703
9	rs533549	78057385	1.31	0.0230977109933789	1.72	0.204795704918344	0.169808957571299	0.00969769318322513	0.1386	0.0654	0.0057	0.0037	0.0063	0.0046	0.0037	0.0158	0.1501	0.0045	0.0049	0.005	0.0889	0.01	0.004	0.0062	0.0033	0.1548	0.0996	0.0061	0.0053	0.0061	0.0209	0.0045	0.0079	0.1704
9	rs111439301	78058008	1.31	0.0230977109933789	1.72	0.204795704918344	0.168252483433349	0.0100057429421696	0.1386	0.0654	0.0057	0.0037	0.0063	0.0046	0.0037	0.0158	0.1501	0.0045	0.0049	0.005	0.0889	0.01	0.004	0.0062	0.0033	0.1548	0.0996	0.0061	0.0053	0.0061	0.0209	0.0045	0.0079	0.1704
9	rs17713515	78061074	1.31	0.0230977109933789	1.72	0.204795704918344	0.159909578894216	0.0172681254875055	0.1387	0.0654	0.0057	0.0037	0.0063	0.0046	0.0037	0.0159	0.1502	0.0045	0.0049	0.005	0.0889	0.01	0.004	0.0062	0.0033	0.155	0.0996	0.0061	0.0053	0.0052	0.0209	0.0045	0.0079	0.1707
9	rs10512041	78065538	1.32	0.0190014594100302	1.69	0.263511633917478	0.00792979689809377	0.000310180515425275	0.1387	0.0655	0.0051	0.0033	0.0062	0.004	0.0026	0.0164	0.1488	0.0043	0.0049	0.0053	0.0909	0.0095	0.0045	0.0039	0.0027	0.1552	0.1003	0.006	0.0057	0.005	0.0213	0.0048	0.0082	0.1732
9	rs73545845	78066372	1.32	0.0190014594100302	1.68	0.285465824887251	0.00719568490743059	0.000929210902215048	0.1382	0.0655	0.0051	0.0031	0.0063	0.0039	0.0024	0.0164	0.1487	0.0042	0.0048	0.0053	0.092	0.0094	0.0046	0.0032	0.0025	0.1549	0.0999	0.006	0.0059	0.0049	0.0215	0.0049	0.0083	0.1745
9	rs533868	78066774	1.32	0.0190014594100302	1.68	0.285465824887251	0.00838973874099012	0.00213049038784838	0.1377	0.0652	0.0051	0.0031	0.0063	0.0039	0.0024	0.0164	0.1491	0.0042	0.0048	0.0054	0.0915	0.0093	0.0046	0.0031	0.0025	0.1548	0.0997	0.006	0.0059	0.0049	0.0215	0.005	0.0083	0.1754
9	rs76351113	78066797	1.32	0.0190014594100302	1.68	0.285465824887251	0.00845317592086193	0.00192651318028515	0.1377	0.0652	0.0051	0.0031	0.0063	0.0039	0.0024	0.0164	0.1491	0.0042	0.0048	0.0054	0.0915	0.0093	0.0046	0.0031	0.0025	0.1548	0.0996	0.006	0.0059	0.0049	0.0215	0.005	0.0083	0.1755
9	rs13301187	78068052	1.31	0.0230977109933789	1.69	0.263511633917478	0.0108579095893376	0.004770465624889	0.1357	0.0642	0.0052	0.0029	0.0065	0.004	0.0023	0.016	0.1508	0.0042	0.0048	0.0059	0.0898	0.009	0.0048	0.0028	0.0024	0.1547	0.0988	0.0059	0.0062	0.0049	0.0215	0.0053	0.0083	0.1793
9	rs9314833	78068222	1.31	0.0230977109933789	1.69	0.263511633917478	0.0103030592925566	0.00504243072538959	0.1352	0.064	0.0053	0.0028	0.0065	0.0039	0.0022	0.0159	0.1513	0.0042	0.0049	0.006	0.0896	0.0089	0.0048	0.0028	0.0024	0.1545	0.0988	0.0059	0.0062	0.0048	0.0217	0.0052	0.0088	0.1798
9	rs967057	78076816	1.31	0.0230977109933789	1.69	0.263511633917478	0.0100467450878405	0.00689023455610279	0.1348	0.0638	0.0053	0.0027	0.0066	0.0038	0.0022	0.0158	0.1511	0.0042	0.0049	0.0059	0.0898	0.0087	0.0046	0.0026	0.0024	0.1549	0.0988	0.0058	0.0063	0.0049	0.0218	0.0052	0.0089	0.1807
9	rs60230614	78086894	1.31	0.0230977109933789	1.69	0.263511633917478	0.00878522229017563	0.0050621653934109	0.1344	0.0639	0.0053	0.0028	0.0067	0.0037	0.0022	0.0158	0.1512	0.0042	0.0049	0.0058	0.09	0.0088	0.0045	0.0026	0.0024	0.155	0.0988	0.0058	0.0063	0.0049	0.0217	0.0053	0.0089	0.1808
9	rs17714423	78088243	1.31	0.0230977109933789	1.69	0.263511633917478	0.0112194539367559	0.00522152476761984	0.1344	0.0639	0.0053	0.0028	0.0067	0.0037	0.0022	0.0158	0.1512	0.0043	0.0048	0.0058	0.0899	0.0088	0.0043	0.0026	0.0024	0.155	0.0988	0.0058	0.0064	0.0049	0.0217	0.0053	0.0088	0.1809
9	rs11144439	78096921	1.31	0.0230977109933789	1.69	0.263511633917478	0.0142901599859612	0.00459988669159516	0.1344	0.0639	0.0054	0.0028	0.0067	0.0037	0.0022	0.0158	0.1511	0.0044	0.0048	0.0059	0.0899	0.0088	0.0043	0.0026	0.0024	0.1549	0.0987	0.0059	0.0064	0.0048	0.0215	0.0053	0.0088	0.1811
9	rs572811	78099461	1.31	0.0230977109933789	1.7	0.24276969786222	0.0139293258768497	0.00610142432035487	0.1344	0.0639	0.0055	0.0028	0.0068	0.0037	0.0023	0.0157	0.151	0.0045	0.0048	0.0059	0.0899	0.0088	0.0042	0.0026	0.0025	0.1549	0.0986	0.0059	0.0064	0.0047	0.0215	0.0052	0.0088	0.1813
9	rs17714917	78103065	1.31	0.0230977109933789	1.7	0.24276969786222	0.0173140062951478	0.00294221606412984	0.1342	0.064	0.0055	0.0027	0.0069	0.0038	0.0024	0.0156	0.1511	0.0047	0.0048	0.0059	0.0897	0.0088	0.0042	0.0027	0.0025	0.1548	0.0985	0.0059	0.0064	0.0047	0.0215	0.0052	0.0088	0.1812
9	rs78338417	78108701	1.31	0.0230977109933789	1.7	0.24276969786222	0.0308540403616695	0.00214284397980512	0.1338	0.0641	0.0057	0.0027	0.007	0.004	0.0025	0.0155	0.151	0.0052	0.0048	0.006	0.0891	0.0089	0.0042	0.0029	0.0026	0.1547	0.0982	0.0059	0.0064	0.0045	0.0216	0.005	0.009	0.1809
9	rs1854133	78108811	1.31	0.0230977109933789	1.7	0.24276969786222	0.0288090610964182	0.00202108480483968	0.1336	0.064	0.0057	0.0027	0.0071	0.004	0.0025	0.0157	0.1508	0.0052	0.0048	0.006	0.0899	0.0089	0.0042	0.0029	0.0026	0.1544	0.0983	0.0059	0.0065	0.0045	0.0214	0.005	0.009	0.1806
9	rs117763657	78109025	1.31	0.0230977109933789	1.7	0.24276969786222	0.0288090610964182	0.00199720601256041	0.1336	0.064	0.0057	0.0027	0.0071	0.004	0.0025	0.0157	0.1509	0.0052	0.0048	0.006	0.0899	0.0089	0.0042	0.0029	0.0026	0.1544	0.0983	0.0059	0.0065	0.0045	0.0214	0.005	0.009	0.1806
9	rs76449523	78109495	1.31	0.0230977109933789	1.71	0.223208546872115	0.0288314913624827	0.0019734845738866	0.1336	0.064	0.0057	0.0027	0.0071	0.004	0.0025	0.0157	0.1509	0.0052	0.0048	0.006	0.0899	0.0089	0.0042	0.0029	0.0026	0.1544	0.0983	0.0059	0.0065	0.0045	0.0214	0.005	0.009	0.1806
9	rs11144451	78123492	1.31	0.0230977109933789	1.71	0.223208546872115	0.0391868226266934	0.00081712651979571	0.1336	0.064	0.0057	0.0027	0.0071	0.0041	0.0026	0.0156	0.1508	0.0052	0.0048	0.006	0.0898	0.0089	0.0043	0.003	0.0027	0.1543	0.0983	0.006	0.0065	0.0045	0.0215	0.0046	0.0091	0.1806
9	rs11144475	78148660	1.31	0.0230977109933789	1.71	0.223208546872115	0.105811577141659	0.00958690181164856	0.1323	0.0638	0.0067	0.0028	0.0077	0.0044	0.0029	0.0155	0.1494	0.0053	0.0049	0.0065	0.0877	0.0092	0.0049	0.0038	0.0029	0.1535	0.0971	0.0064	0.0069	0.0053	0.0225	0.0051	0.0099	0.1791
9	rs17644043	78160186	1.31	0.0230977109933789	1.71	0.223208546872115	0.106774776601504	0.0122374530174724	0.1322	0.0638	0.0067	0.0028	0.0077	0.0044	0.0029	0.0155	0.1494	0.0053	0.0049	0.0065	0.0876	0.0092	0.005	0.0038	0.0029	0.1534	0.097	0.0064	0.007	0.0054	0.0225	0.0051	0.01	0.1791
9	rs7860099	78160432	1.31	0.0230977109933789	1.71	0.223208546872115	0.108256798898017	0.0119266993199836	0.1322	0.0638	0.0067	0.0028	0.0077	0.0044	0.0029	0.0155	0.1495	0.0053	0.0049	0.0065	0.0876	0.0091	0.005	0.0038	0.0029	0.1535	0.097	0.0064	0.007	0.0054	0.0225	0.0051	0.01	0.1791
9	rs62555208	78161395	1.31	0.0230977109933789	1.7	0.24276969786222	0.113892480257475	0.0125839499693849	0.1323	0.0638	0.0068	0.0028	0.0077	0.0044	0.0029	0.0155	0.1494	0.0053	0.0049	0.0065	0.0875	0.0092	0.005	0.0037	0.0029	0.1535	0.097	0.0064	0.007	0.0054	0.0225	0.0051	0.01	0.1791
9	rs1571916	78162179	1.31	0.0230977109933789	1.7	0.24276969786222	0.116564094486184	0.0122687507879391	0.1323	0.0638	0.0068	0.0028	0.0077	0.0044	0.0029	0.0155	0.1494	0.0052	0.0049	0.0065	0.0877	0.0091	0.005	0.0037	0.0029	0.1535	0.097	0.0064	0.007	0.0054	0.0224	0.0051	0.01	0.1792
9	rs72731061	78162965	1.31	0.0230977109933789	1.69	0.263511633917478	0.117159800329513	0.0115895461015535	0.1323	0.0638	0.0068	0.0028	0.0077	0.0044	0.0029	0.0155	0.1494	0.0052	0.0049	0.0065	0.0877	0.0091	0.005	0.0038	0.0029	0.1535	0.0969	0.0064	0.007	0.0054	0.0224	0.0051	0.01	0.1792
9	rs10869587	78171186	1.32	0.0190014594100302	1.65	0.358901199458623	0.578629554280569	0.125770797248816	0.1314	0.0618	0.0081	0.0027	0.0086	0.0048	0.0039	0.0162	0.1481	0.0058	0.0056	0.006	0.0858	0.0104	0.0061	0.0047	0.0042	0.1506	0.0971	0.0067	0.0076	0.007	0.0216	0.0061	0.0096	0.1755
9	rs2026402	78186044	1.31	0.0230977109933789	1.65	0.358901199458623	0.641127188943406	0.133661706529128	0.1311	0.0617	0.0083	0.0029	0.0087	0.0049	0.0041	0.0162	0.1481	0.006	0.0057	0.0061	0.0857	0.0106	0.0062	0.0047	0.0044	0.15	0.0969	0.0068	0.0077	0.0072	0.0214	0.0062	0.0096	0.1751
9	rs7862078	78186155	1.31	0.0230977109933789	1.65	0.358901199458623	0.641056354639088	0.134024591876907	0.131	0.0617	0.0083	0.0029	0.0087	0.0049	0.0041	0.0162	0.1481	0.006	0.0057	0.0061	0.0857	0.0106	0.0062	0.0047	0.0044	0.15	0.0968	0.0068	0.0077	0.0072	0.0214	0.0062	0.0096	0.1751
9	rs72731077	78188741	1.31	0.0230977109933789	1.65	0.358901199458623	0.633075048610521	0.143678453793877	0.131	0.0617	0.0083	0.0029	0.0087	0.0049	0.004	0.0162	0.1481	0.006	0.0057	0.0061	0.0857	0.0106	0.0062	0.0047	0.0044	0.15	0.0968	0.0068	0.0077	0.0072	0.0214	0.0061	0.0097	0.1751
9	rs10869590	78191069	1.31	0.0230977109933789	1.65	0.358901199458623	0.621223666510534	0.149209398880915	0.131	0.0617	0.0083	0.0029	0.0087	0.0049	0.004	0.0162	0.148	0.006	0.0057	0.0061	0.0856	0.0106	0.0062	0.0047	0.0044	0.1501	0.0968	0.0068	0.0077	0.0072	0.0214	0.0061	0.0097	0.175
9	rs7858549	78193004	1.31	0.0230977109933789	1.64	0.38599849551783	0.614189891945833	0.159913326398094	0.131	0.0617	0.0082	0.0029	0.0087	0.0049	0.004	0.0162	0.148	0.006	0.0057	0.0061	0.0856	0.0106	0.0062	0.0047	0.0044	0.1501	0.0968	0.0068	0.0076	0.0072	0.0214	0.0061	0.0097	0.175
9	rs35744101	78210520	1.32	0.0190014594100302	1.64	0.38599849551783	0.320200378183818	0.219204095277494	0.1306	0.0612	0.0077	0.003	0.0088	0.0048	0.0042	0.0167	0.1481	0.0062	0.0058	0.006	0.0851	0.0109	0.0064	0.0047	0.0046	0.1492	0.0969	0.007	0.0076	0.0073	0.0216	0.0062	0.0103	0.175
9	rs11144508	78212128	1.32	0.0190014594100302	1.64	0.38599849551783	0.317233967661505	0.232146024310052	0.1308	0.0611	0.0078	0.0031	0.0088	0.0047	0.0042	0.0168	0.148	0.0062	0.0059	0.006	0.085	0.011	0.0065	0.0047	0.0046	0.1488	0.0968	0.007	0.0076	0.0073	0.0216	0.0063	0.0102	0.175
9	rs17717641	78212385	1.32	0.0190014594100302	1.66	0.333131717406117	0.320805489152083	0.243094134555657	0.1308	0.0611	0.0078	0.0031	0.0088	0.0047	0.0042	0.0168	0.148	0.0062	0.0059	0.006	0.085	0.011	0.0065	0.0047	0.0046	0.1488	0.0968	0.007	0.0076	0.0073	0.0216	0.0063	0.0102	0.175
9	rs998974	78213768	1.32	0.0190014594100302	1.66	0.333131717406117	0.308619523148298	0.245884239650522	0.1307	0.0611	0.0077	0.0031	0.0088	0.0047	0.0042	0.0168	0.1481	0.0062	0.0058	0.006	0.085	0.011	0.0064	0.0047	0.0046	0.1487	0.0968	0.0071	0.0076	0.0073	0.0216	0.0062	0.0103	0.175
9	rs72740236	78214657	1.32	0.0190014594100302	1.66	0.333131717406117	0.346076557106791	0.300618221720003	0.1307	0.0611	0.0077	0.0031	0.0088	0.0047	0.0042	0.0168	0.1482	0.0062	0.0059	0.006	0.085	0.0111	0.0064	0.0046	0.0046	0.1486	0.0967	0.0071	0.0076	0.0073	0.0217	0.0062	0.0103	0.1749
9	rs10114227	78215586	1.32	0.0190014594100302	1.66	0.333131717406117	0.289086074996944	0.35154228611399	0.1312	0.0613	0.0078	0.0031	0.0087	0.0047	0.0044	0.0175	0.1492	0.0065	0.0061	0.006	0.0845	0.0115	0.0067	0.0045	0.0046	0.1468	0.0962	0.0073	0.0076	0.0073	0.0224	0.0064	0.0102	0.1733
9	rs7045647	78215844	1.32	0.0190014594100302	1.66	0.333131717406117	0.318036985514655	0.390880132815514	0.1322	0.0608	0.0078	0.0031	0.0086	0.0047	0.0045	0.0176	0.15	0.0065	0.0061	0.006	0.0839	0.0114	0.0069	0.0045	0.0046	0.1458	0.0959	0.0072	0.0076	0.0073	0.0225	0.0065	0.0102	0.1733
9	rs12001525	78218093	1.32	0.0190014594100302	1.67	0.308662716071979	0.274812785273974	0.401573417502312	0.1384	0.0593	0.0076	0.003	0.0077	0.0041	0.0041	0.0191	0.1562	0.0062	0.0062	0.0061	0.0828	0.0122	0.0072	0.0038	0.0045	0.1417	0.0954	0.0081	0.0066	0.0077	0.0216	0.0066	0.0103	0.169
9	rs72740240	78218572	1.32	0.0190014594100302	1.67	0.308662716071979	0.290903462264967	0.445783551215112	0.139	0.0591	0.0076	0.0029	0.0076	0.004	0.004	0.0193	0.1566	0.0061	0.0062	0.0061	0.0828	0.0123	0.0072	0.0037	0.0044	0.1417	0.0952	0.0081	0.0065	0.0077	0.0216	0.0066	0.0103	0.169
9	rs2376973	78219141	1.32	0.0190014594100302	1.67	0.308662716071979	0.290233191024793	0.457261141171463	0.1394	0.0589	0.0076	0.0029	0.0075	0.004	0.004	0.0194	0.1569	0.0061	0.0062	0.0061	0.0828	0.0123	0.0072	0.0037	0.0043	0.1418	0.095	0.0081	0.0064	0.0076	0.0216	0.0066	0.0103	0.1689
9	rs118059862	78221715	1.31	0.0230977109933789	1.67	0.308662716071979	0.387923053650507	0.486013293769899	0.1415	0.058	0.0074	0.0026	0.0073	0.0038	0.0037	0.0199	0.1585	0.0059	0.0062	0.006	0.0825	0.0124	0.0071	0.0034	0.0039	0.1421	0.0941	0.008	0.0061	0.0076	0.0216	0.0067	0.0105	0.1687
9	rs7863610	78226419	1.31	0.0230977109933789	1.67	0.308662716071979	0.344661027917231	0.470433139609875	0.1423	0.0577	0.0073	0.0026	0.0073	0.0036	0.0036	0.0201	0.1591	0.0059	0.0062	0.0058	0.0825	0.0125	0.0071	0.0033	0.0037	0.1423	0.0937	0.0079	0.006	0.0075	0.0217	0.0067	0.0106	0.1686
9	rs56049319	78229053	1.3	0.0278985669207799	1.67	0.308662716071979	0.322118617804546	0.434648037229202	0.1427	0.0576	0.0073	0.0025	0.0073	0.0036	0.0036	0.0202	0.159	0.006	0.0062	0.0058	0.0825	0.0125	0.0069	0.0033	0.0037	0.1423	0.0938	0.0079	0.0061	0.0075	0.0217	0.0066	0.0106	0.1685
9	rs1410573	78229293	1.3	0.0278985669207799	1.67	0.308662716071979	0.317033379836075	0.431084790904882	0.1428	0.0576	0.0073	0.0025	0.0073	0.0036	0.0036	0.0202	0.159	0.006	0.0062	0.0058	0.0825	0.0125	0.0069	0.0033	0.0037	0.1422	0.0937	0.0079	0.0061	0.0075	0.0217	0.0066	0.0106	0.1686
9	rs1330416	78230032	1.3	0.0278985669207799	1.67	0.308662716071979	0.292390570506471	0.400022488922671	0.143	0.0576	0.0073	0.0025	0.0073	0.0036	0.0036	0.0202	0.1591	0.006	0.0062	0.0058	0.0825	0.0125	0.0069	0.0033	0.0037	0.1424	0.0936	0.008	0.0061	0.0074	0.0217	0.0065	0.0105	0.1686
9	rs1332521	78231455	1.3	0.0278985669207799	1.68	0.285465824887251	0.30056875841534	0.425032262035792	0.1434	0.0575	0.0073	0.0025	0.0074	0.0036	0.0036	0.0203	0.1589	0.006	0.0062	0.0058	0.0826	0.0125	0.0069	0.0032	0.0037	0.1423	0.0935	0.008	0.0063	0.0075	0.0217	0.0064	0.0106	0.1683
9	rs34493847	78232446	1.3	0.0278985669207799	1.68	0.285465824887251	0.291766452039459	0.424900941418479	0.1435	0.0575	0.0072	0.0025	0.0074	0.0036	0.0036	0.0203	0.1589	0.006	0.0062	0.0058	0.0826	0.0125	0.0069	0.0032	0.0036	0.1423	0.0935	0.008	0.0066	0.0074	0.0217	0.0064	0.0106	0.1683
9	rs28530683	78242522	1.3	0.0278985669207799	1.68	0.285465824887251	0.131254996556401	0.4020907599526	0.1451	0.0579	0.0068	0.0028	0.0074	0.0031	0.0035	0.0203	0.1597	0.0061	0.0059	0.0057	0.0828	0.0127	0.007	0.0032	0.0035	0.1422	0.0925	0.0081	0.0066	0.0072	0.0219	0.0064	0.0103	0.1673
9	rs117903279	78249275	1.3	0.0278985669207799	1.65	0.358901199458623	0.139378034313086	0.426871897939137	0.1451	0.0578	0.0067	0.0028	0.0074	0.0029	0.0035	0.0203	0.1598	0.006	0.0059	0.0057	0.0829	0.0126	0.007	0.0032	0.0035	0.1423	0.0925	0.0081	0.0066	0.0072	0.022	0.0064	0.0102	0.1672
9	rs117330591	78251818	1.3	0.0278985669207799	1.64	0.38599849551783	0.113976265361566	0.394864686318367	0.1451	0.0576	0.0065	0.0028	0.0074	0.0028	0.0035	0.0204	0.1601	0.006	0.0059	0.0057	0.083	0.0126	0.0069	0.0032	0.0034	0.1424	0.0923	0.0082	0.0067	0.0071	0.0222	0.0064	0.0102	0.1673
9	rs17061487	78253387	1.3	0.0278985669207799	1.64	0.38599849551783	0.107527678594159	0.387674954771589	0.1452	0.0575	0.0064	0.0028	0.0073	0.0028	0.0034	0.0205	0.1603	0.006	0.0059	0.0056	0.083	0.0126	0.0069	0.0032	0.0034	0.1426	0.0922	0.0082	0.0067	0.0071	0.0223	0.0064	0.0102	0.1673
9	rs17718726	78256549	1.3	0.0278985669207799	1.63	0.414449909043039	0.103769568130063	0.382689563129021	0.1452	0.0575	0.0064	0.0028	0.0073	0.0028	0.0034	0.0205	0.1604	0.0059	0.0059	0.0056	0.083	0.0126	0.0069	0.0031	0.0034	0.1427	0.0922	0.0082	0.0067	0.007	0.0224	0.0064	0.0102	0.1673
9	rs73650191	78258206	1.3	0.0278985669207799	1.63	0.414449909043039	0.0987341956584494	0.381286683764506	0.1452	0.0574	0.0064	0.0028	0.0073	0.0028	0.0034	0.0206	0.1605	0.0059	0.006	0.0056	0.083	0.0126	0.0068	0.0031	0.0034	0.1428	0.0921	0.0082	0.0066	0.007	0.0224	0.0064	0.0102	0.1673
9	rs72742115	78262569	1.3	0.0278985669207799	1.63	0.414449909043039	0.0388957087023269	0.229516504139965	0.1467	0.0574	0.0052	0.0026	0.0068	0.0024	0.0032	0.0213	0.1619	0.0057	0.0059	0.0053	0.0837	0.0128	0.0061	0.0032	0.0031	0.1436	0.092	0.0082	0.0065	0.0063	0.0228	0.0059	0.0099	0.1677
9	rs3939133	78263565	1.3	0.0278985669207799	1.64	0.38599849551783	0.0368063363612075	0.224178172405594	0.1467	0.0574	0.0051	0.0026	0.0068	0.0024	0.0032	0.0213	0.1619	0.0057	0.0059	0.0053	0.0838	0.0128	0.0061	0.0032	0.0031	0.1434	0.0921	0.0082	0.0065	0.0063	0.0228	0.0059	0.0099	0.1676
9	rs74678498	78264816	1.3	0.0278985669207799	1.64	0.38599849551783	0.0352589696093372	0.219096369421157	0.1467	0.0574	0.0051	0.0026	0.0068	0.0024	0.0032	0.0214	0.162	0.0057	0.0059	0.0053	0.0838	0.0128	0.0061	0.0032	0.003	0.1434	0.0921	0.0082	0.0065	0.0062	0.0228	0.0059	0.01	0.1676
9	rs34190247	78265898	1.3	0.0278985669207799	1.64	0.38599849551783	0.0339835402225725	0.215765508792263	0.147	0.0573	0.005	0.0026	0.0068	0.0024	0.0031	0.0214	0.162	0.0057	0.0059	0.0053	0.0838	0.0128	0.0061	0.0032	0.003	0.1435	0.092	0.0082	0.0065	0.0062	0.0228	0.0059	0.0099	0.1677
9	rs7047167	78269461	1.3	0.0278985669207799	1.64	0.38599849551783	0.0313510565397491	0.188200686942018	0.1475	0.0575	0.005	0.0025	0.0069	0.0024	0.0031	0.0214	0.1622	0.0056	0.0058	0.0052	0.0838	0.0128	0.006	0.0032	0.003	0.1436	0.092	0.0082	0.0066	0.006	0.0228	0.0057	0.0098	0.1677
9	rs72742131	78270691	1.3	0.0278985669207799	1.64	0.38599849551783	0.0324593470467168	0.190457601211917	0.1476	0.0575	0.005	0.0025	0.0069	0.0024	0.0031	0.0214	0.1623	0.0056	0.0058	0.0052	0.0837	0.0127	0.006	0.0032	0.003	0.1436	0.092	0.0082	0.0066	0.006	0.0228	0.0057	0.0098	0.1678
9	rs4745431	78272095	1.3	0.0278985669207799	1.64	0.38599849551783	0.0294645604174235	0.171769339030634	0.1478	0.0576	0.0049	0.0025	0.0068	0.0023	0.0031	0.0214	0.1626	0.0055	0.0057	0.0052	0.0833	0.0127	0.0059	0.0032	0.0029	0.1437	0.0921	0.0083	0.0066	0.006	0.0227	0.0056	0.0097	0.1683
9	rs80079949	78272263	1.3	0.0278985669207799	1.63	0.414449909043039	0.033532370763053	0.18300418311591	0.1479	0.0576	0.0049	0.0025	0.0068	0.0023	0.0031	0.0214	0.1626	0.0055	0.0057	0.0052	0.0833	0.0126	0.0059	0.0032	0.0029	0.1437	0.092	0.0083	0.0066	0.0059	0.0227	0.0055	0.0097	0.1683
9	rs75471581	78275028	1.3	0.0278985669207799	1.62	0.444280725791627	0.0279877863568595	0.15778995744588	0.1496	0.0579	0.0048	0.0023	0.0066	0.0022	0.003	0.0213	0.1626	0.0053	0.0058	0.005	0.0841	0.0124	0.0053	0.0031	0.0029	0.1437	0.0921	0.0084	0.0069	0.0055	0.0226	0.0053	0.0095	0.1679
9	rs117010490	78276149	1.29	0.0334881679242526	1.6	0.508176723760061	0.0461467348336353	0.172265620006629	0.151	0.0581	0.0048	0.0022	0.0064	0.0022	0.0029	0.0214	0.1625	0.0052	0.006	0.0048	0.0847	0.0122	0.0048	0.0031	0.0029	0.1436	0.0922	0.0085	0.0072	0.005	0.0226	0.0051	0.0094	0.1674
9	rs10512049	78276675	1.29	0.0334881679242526	1.6	0.508176723760061	0.0460845909300385	0.162532983161867	0.1512	0.0582	0.0048	0.0022	0.0064	0.0022	0.0029	0.0215	0.1624	0.0052	0.006	0.0048	0.0847	0.0121	0.0047	0.0031	0.0029	0.1436	0.0922	0.0086	0.0072	0.005	0.0226	0.0051	0.0094	0.1673
9	rs2219	78279866	1.29	0.0334881679242526	1.6	0.508176723760061	0.0501937748221487	0.158368059185819	0.1516	0.0582	0.0048	0.0022	0.0064	0.0022	0.0029	0.0215	0.1624	0.0051	0.0061	0.0048	0.085	0.012	0.0047	0.0031	0.003	0.1436	0.0921	0.0086	0.0072	0.0049	0.0224	0.0051	0.0095	0.1672
9	rs7861838	78281009	1.29	0.0334881679242526	1.6	0.508176723760061	0.0447774440421549	0.132937024043414	0.1518	0.0583	0.0048	0.0022	0.0064	0.0022	0.003	0.0215	0.1623	0.005	0.006	0.0047	0.0852	0.012	0.0046	0.0032	0.003	0.1436	0.092	0.0086	0.0071	0.0048	0.0225	0.005	0.0094	0.1671
9	rs75870167	78281841	1.29	0.0334881679242526	1.59	0.542287549749139	0.0432276171417308	0.13032226683604	0.1519	0.0582	0.0048	0.0023	0.0064	0.0023	0.0031	0.0215	0.1625	0.005	0.0059	0.0047	0.0854	0.0119	0.0046	0.0032	0.0031	0.1434	0.0921	0.0086	0.0071	0.0048	0.0224	0.005	0.0094	0.167
9	rs114892023	78286541	1.29	0.0334881679242526	1.62	0.444280725791627	0.0418891967431829	0.115645883994281	0.1521	0.0581	0.0046	0.0023	0.0063	0.0023	0.0031	0.0218	0.163	0.0049	0.0059	0.0045	0.086	0.0118	0.0046	0.0032	0.0031	0.1427	0.0924	0.0086	0.007	0.0047	0.0223	0.005	0.0092	0.1667
9	rs11144569	78286685	1.29	0.0334881679242526	1.61	0.475515229965307	0.0413676411782428	0.116333833258781	0.1521	0.0582	0.0046	0.0023	0.0063	0.0023	0.0031	0.0218	0.1628	0.005	0.0059	0.0045	0.086	0.0118	0.0046	0.0032	0.0031	0.1427	0.0925	0.0086	0.007	0.0047	0.0223	0.005	0.0092	0.1667
9	rs7866089	78291861	1.28	0.0399545156677779	1.61	0.475515229965307	0.0345534343141993	0.112399357610283	0.1521	0.0582	0.0045	0.0024	0.0064	0.0025	0.0032	0.0219	0.1634	0.0049	0.0058	0.0044	0.0865	0.0116	0.0045	0.0033	0.0032	0.1424	0.0926	0.0087	0.007	0.0046	0.0221	0.0049	0.0091	0.1666
9	rs60183000	78298653	1.28	0.0399545156677779	1.6	0.508176723760061	0.0319620999064458	0.107429017812286	0.1524	0.0581	0.0045	0.0024	0.0063	0.0025	0.0032	0.0218	0.1635	0.0049	0.0057	0.0043	0.0869	0.0116	0.0045	0.0032	0.0032	0.1422	0.0926	0.0087	0.0069	0.0045	0.0222	0.0049	0.0089	0.1666
9	rs80115330	78299053	1.28	0.0399545156677779	1.6	0.508176723760061	0.0277250265208114	0.106428695506672	0.1524	0.0581	0.0045	0.0024	0.0063	0.0028	0.0031	0.0218	0.1636	0.0049	0.0056	0.0043	0.0868	0.0116	0.0045	0.0032	0.0031	0.1422	0.0926	0.0087	0.0069	0.0045	0.0222	0.0049	0.0089	0.1666
9	rs17061560	78307440	1.29	0.0334881679242526	1.6	0.508176723760061	0.026574811644508	0.103449469081106	0.1526	0.0577	0.0044	0.0024	0.0062	0.0029	0.0031	0.0217	0.1639	0.0049	0.0056	0.0042	0.0871	0.0116	0.0044	0.0032	0.0031	0.1425	0.0927	0.0087	0.0068	0.0044	0.0222	0.0049	0.0088	0.1666
9	rs1359998	78308605	1.29	0.0334881679242526	1.59	0.542287549749139	0.0250099314207369	0.0993663407628129	0.1526	0.0577	0.0044	0.0024	0.0062	0.0029	0.0031	0.0217	0.1639	0.0049	0.0056	0.0043	0.0871	0.0116	0.0044	0.0031	0.0031	0.1425	0.0927	0.0087	0.0068	0.0044	0.0222	0.0049	0.0089	0.1666
9	rs2377335	78311917	1.29	0.0334881679242526	1.6	0.508176723760061	0.0242378171860869	0.103778876033603	0.1526	0.0574	0.0043	0.0024	0.0062	0.003	0.0032	0.0216	0.1644	0.0049	0.0055	0.0043	0.0876	0.0115	0.0044	0.0031	0.0031	0.1423	0.0925	0.0087	0.0068	0.0044	0.0222	0.0048	0.0088	0.1665
9	rs1328554	78313939	1.28	0.0399545156677779	1.61	0.475515229965307	0.0161620994477436	0.0882031228215263	0.1521	0.056	0.0042	0.0029	0.0065	0.0038	0.0035	0.021	0.1666	0.0048	0.0054	0.0046	0.0899	0.0112	0.0044	0.0031	0.0033	0.1409	0.0913	0.009	0.0068	0.0048	0.0222	0.0044	0.0089	0.1652
9	rs57437131	78314725	1.28	0.0399545156677779	1.61	0.475515229965307	0.0195746481019607	0.102627730579959	0.1525	0.0557	0.0042	0.0029	0.0066	0.0038	0.0035	0.0213	0.1664	0.005	0.0053	0.0046	0.0901	0.0113	0.0044	0.0031	0.0033	0.1404	0.0912	0.009	0.0068	0.0047	0.0222	0.0044	0.0089	0.1649
9	rs74503675	78325474	1.28	0.0399545156677779	1.61	0.475515229965307	0.0231742173708934	0.112994754844534	0.1526	0.0556	0.0042	0.003	0.0066	0.0039	0.0035	0.0215	0.1663	0.0051	0.0053	0.0046	0.0901	0.0112	0.0044	0.0031	0.0033	0.1404	0.0911	0.0091	0.0068	0.0047	0.0221	0.0044	0.0089	0.1648
9	rs117659664	78328451	1.28	0.0399545156677779	1.61	0.475515229965307	0.0280207549100484	0.123297674736775	0.1527	0.0554	0.0041	0.003	0.0066	0.0039	0.0035	0.0217	0.1664	0.0053	0.0052	0.0046	0.0902	0.0112	0.0044	0.0031	0.0033	0.1405	0.091	0.0091	0.0068	0.0046	0.0221	0.0044	0.0089	0.1648
9	rs56250903	78328762	1.28	0.0399545156677779	1.61	0.475515229965307	0.0284296313870896	0.124531940636878	0.1527	0.0554	0.0041	0.003	0.0066	0.0039	0.0035	0.0217	0.1664	0.0053	0.0052	0.0046	0.0902	0.0112	0.0044	0.0031	0.0033	0.1405	0.091	0.0091	0.0068	0.0046	0.022	0.0044	0.0089	0.1648
9	rs11144589	78330608	1.28	0.0399545156677779	1.6	0.508176723760061	0.034668206842188	0.128440851823813	0.1527	0.0551	0.004	0.003	0.0067	0.004	0.0035	0.0217	0.1667	0.0054	0.005	0.0046	0.0902	0.0114	0.0044	0.0031	0.0033	0.1402	0.091	0.0091	0.0068	0.0046	0.022	0.0045	0.0089	0.1647
9	rs12349947	78333453	1.28	0.0399545156677779	1.58	0.577869115575703	0.0333953518568758	0.119622631300786	0.1526	0.055	0.004	0.003	0.0068	0.004	0.0036	0.0217	0.1667	0.0054	0.005	0.0047	0.0903	0.0114	0.0045	0.0031	0.0033	0.1401	0.0909	0.0091	0.0068	0.0047	0.022	0.0046	0.0089	0.1647
9	rs535001	78334062	1.28	0.0399545156677779	1.58	0.577869115575703	0.0318657023881086	0.108852299542982	0.1526	0.055	0.004	0.003	0.0066	0.004	0.0036	0.0217	0.1667	0.0054	0.005	0.0047	0.0903	0.0114	0.0046	0.0031	0.0033	0.14	0.0909	0.0091	0.0068	0.0047	0.0219	0.0046	0.0089	0.1649
9	rs62555344	78335122	1.28	0.0399545156677779	1.58	0.577869115575703	0.0323984190487059	0.102135909969483	0.1526	0.0551	0.0041	0.003	0.0066	0.004	0.0036	0.0217	0.1667	0.0054	0.005	0.0047	0.0902	0.0113	0.0046	0.0031	0.0033	0.1399	0.091	0.0091	0.0068	0.0047	0.0219	0.0046	0.0089	0.1648
9	rs116917011	78340598	1.28	0.0399545156677779	1.58	0.577869115575703	0.0345789164152703	0.0905340721375833	0.1526	0.0551	0.0042	0.003	0.0066	0.004	0.0035	0.0215	0.1669	0.0054	0.005	0.0047	0.0903	0.0113	0.0047	0.0031	0.0033	0.1396	0.0909	0.0091	0.0069	0.0047	0.0217	0.0045	0.0089	0.165
9	rs7041315	78344733	1.28	0.0399545156677779	1.57	0.614941920479678	0.0531118023353218	0.041046344365315	0.1535	0.0552	0.0043	0.0031	0.0062	0.0035	0.0032	0.0206	0.1686	0.0057	0.0046	0.0049	0.0906	0.0114	0.0054	0.003	0.0033	0.1379	0.0902	0.0096	0.0074	0.0049	0.0207	0.0044	0.0085	0.1657
9	rs2478553	78347070	1.28	0.0399545156677779	1.57	0.614941920479678	0.0578973888457718	0.0371677161631349	0.1536	0.055	0.0043	0.003	0.0062	0.0035	0.0032	0.0205	0.1686	0.0057	0.0046	0.0049	0.0906	0.0114	0.0054	0.003	0.0033	0.1378	0.0903	0.0096	0.0075	0.0049	0.0206	0.0045	0.0085	0.1656
9	rs17664459	78347525	1.28	0.0399545156677779	1.57	0.614941920479678	0.0575721588265718	0.036264948426198	0.1537	0.055	0.0043	0.003	0.0062	0.0035	0.0032	0.0205	0.1687	0.0057	0.0046	0.0049	0.0906	0.0114	0.0054	0.003	0.0033	0.1378	0.0904	0.0096	0.0075	0.0049	0.0206	0.0045	0.0085	0.1656
9	rs10869637	78348570	1.28	0.0399545156677779	1.57	0.614941920479678	0.0601710556747448	0.0338218990839475	0.1537	0.055	0.0043	0.003	0.0062	0.0035	0.0032	0.0205	0.1688	0.0057	0.0046	0.0049	0.0906	0.0114	0.0054	0.003	0.0033	0.1379	0.0902	0.0096	0.0075	0.0049	0.0205	0.0045	0.0084	0.1656
9	rs35941559	78362435	1.28	0.0399545156677779	1.56	0.653525583231	0.0775048044002531	0.0278026392690001	0.1539	0.0551	0.0044	0.003	0.0062	0.0033	0.0032	0.0203	0.1695	0.0058	0.0045	0.005	0.0905	0.0116	0.0056	0.003	0.0032	0.1374	0.0899	0.0097	0.0076	0.0049	0.0201	0.0046	0.0083	0.1657
9	rs75615138	78367156	1.28	0.0399545156677779	1.57	0.614941920479678	0.077548631772497	0.02775595903243	0.1539	0.0551	0.0044	0.003	0.0062	0.0033	0.0032	0.0203	0.1695	0.0058	0.0045	0.005	0.0905	0.0116	0.0056	0.003	0.0032	0.1374	0.0899	0.0097	0.0076	0.0049	0.0201	0.0046	0.0083	0.1657
9	rs505321	78368784	1.28	0.0399545156677779	1.57	0.614941920479678	0.0780537942972116	0.0276161393946916	0.1538	0.0551	0.0044	0.003	0.0062	0.0033	0.0032	0.0203	0.1696	0.0058	0.0045	0.005	0.0906	0.0116	0.0056	0.003	0.0032	0.1374	0.0899	0.0097	0.0077	0.0049	0.0201	0.0046	0.0083	0.1658
9	rs77764681	78399612	1.28	0.0399545156677779	1.57	0.614941920479678	0.100791693423988	0.0175290598208466	0.1537	0.0551	0.0042	0.003	0.0063	0.003	0.0032	0.02	0.1705	0.0059	0.0042	0.0049	0.0909	0.0116	0.0057	0.0029	0.0033	0.138	0.0899	0.0096	0.0076	0.0049	0.0195	0.0047	0.0081	0.1659
9	rs72744065	78414099	1.27	0.0473888655537761	1.57	0.614941920479678	0.109478786159723	0.0154956374551599	0.1535	0.0551	0.0042	0.003	0.0063	0.003	0.0031	0.02	0.1708	0.0059	0.0042	0.0049	0.0909	0.0116	0.0057	0.0028	0.0033	0.1381	0.0899	0.0096	0.0076	0.0049	0.0193	0.0048	0.008	0.166
9	rs3934253	78416813	1.27	0.0473888655537761	1.57	0.614941920479678	0.109424295355276	0.013389583117561	0.1535	0.0551	0.0042	0.003	0.0063	0.003	0.0031	0.02	0.1708	0.0059	0.0042	0.0049	0.091	0.0116	0.0057	0.0028	0.0033	0.138	0.0899	0.0096	0.0075	0.0049	0.0193	0.0048	0.008	0.166
9	rs76056150	78418889	1.27	0.0473888655537761	1.56	0.653525583231	0.11054471099297	0.0140857206986194	0.1535	0.0552	0.0042	0.003	0.0063	0.003	0.0031	0.0199	0.1708	0.0059	0.0042	0.0049	0.091	0.0116	0.0058	0.0028	0.0033	0.1381	0.0899	0.0096	0.0075	0.0049	0.0193	0.0048	0.0079	0.166
9	rs13287988	78424849	1.27	0.0473888655537761	1.56	0.653525583231	0.114816201735596	0.0115591389873866	0.1533	0.0552	0.0042	0.003	0.0064	0.003	0.0032	0.0197	0.1708	0.006	0.0041	0.0049	0.0912	0.0116	0.0058	0.0028	0.0033	0.1381	0.0898	0.0096	0.0075	0.0049	0.0192	0.0048	0.0079	0.1661
9	rs12344488	78425925	1.27	0.0473888655537761	1.57	0.614941920479678	0.115181352087329	0.0102900775139111	0.1533	0.0552	0.0042	0.003	0.0064	0.003	0.0032	0.0197	0.1709	0.006	0.0041	0.0049	0.0912	0.0116	0.0058	0.0028	0.0033	0.1381	0.0899	0.0096	0.0075	0.0049	0.0192	0.0048	0.008	0.1661
9	rs76063400	78426314	1.27	0.0473888655537761	1.57	0.614941920479678	0.114647911071839	0.0103761737012099	0.1533	0.0552	0.0042	0.003	0.0064	0.003	0.0032	0.0197	0.1709	0.006	0.0041	0.0049	0.0912	0.0116	0.0058	0.0028	0.0033	0.1381	0.0899	0.0096	0.0075	0.0049	0.0192	0.0048	0.008	0.1661
9	rs12236577	78427250	1.27	0.0473888655537761	1.58	0.577869115575703	0.113140119648758	0.00961453828596024	0.1533	0.0553	0.0042	0.003	0.0064	0.003	0.0032	0.0197	0.1708	0.006	0.0041	0.0049	0.0912	0.0116	0.0058	0.0028	0.0033	0.1381	0.0898	0.0096	0.0075	0.0049	0.0192	0.0048	0.008	0.1661
9	rs13288396	78453441	1.27	0.0473888655537761	1.58	0.577869115575703	0.0696900680769439	0.00770486185456981	0.1531	0.0555	0.0042	0.0029	0.0064	0.003	0.0031	0.0193	0.171	0.0054	0.004	0.0049	0.0917	0.0115	0.0058	0.0027	0.0032	0.1385	0.09	0.0094	0.0075	0.005	0.0192	0.0049	0.008	0.1661
9	rs117525113	78455040	1.27	0.0473888655537761	1.59	0.542287549749139	0.0670244750583122	0.00753325145155703	0.1531	0.0556	0.0042	0.0029	0.0064	0.003	0.003	0.0192	0.171	0.0054	0.0041	0.0049	0.0918	0.0115	0.0058	0.0027	0.0032	0.1385	0.09	0.0094	0.0075	0.005	0.0192	0.0049	0.008	0.1661
9	rs1831037	78458935	1.27	0.0473888655537761	1.59	0.542287549749139	0.0586244870756713	0.00584260433449458	0.153	0.0557	0.0042	0.0029	0.0064	0.003	0.003	0.0191	0.171	0.0052	0.0041	0.0049	0.0919	0.0115	0.0058	0.0027	0.0032	0.1386	0.0901	0.0094	0.0075	0.005	0.0192	0.005	0.008	0.1661
9	rs1571124	78460404	1.27	0.0473888655537761	1.59	0.542287549749139	0.0599484820717615	0.00805413359388956	0.153	0.0557	0.0042	0.0029	0.0064	0.003	0.003	0.0192	0.1709	0.0052	0.0041	0.0049	0.0917	0.0115	0.0058	0.0027	0.0032	0.1395	0.0894	0.0094	0.0076	0.005	0.0193	0.005	0.008	0.1659
9	rs60054498	78460823	1.27	0.0473888655537761	1.59	0.542287549749139	0.0609731002146114	0.00782867581540536	0.153	0.0557	0.0042	0.0029	0.0064	0.003	0.003	0.0193	0.171	0.0052	0.0041	0.0049	0.0916	0.0115	0.0058	0.0027	0.0032	0.1397	0.0892	0.0094	0.0076	0.005	0.0193	0.005	0.0081	0.1657
9	rs78118182	78467797	1.27	0.0473888655537761	1.58	0.577869115575703	0.0513042720693748	0.0188624929852197	0.1524	0.0561	0.0041	0.0025	0.0066	0.0028	0.0027	0.0195	0.1713	0.0052	0.0041	0.0047	0.0912	0.0111	0.0057	0.0025	0.0029	0.1401	0.0893	0.0092	0.0078	0.0049	0.0197	0.005	0.0083	0.1669
9	rs80031788	78468808	1.27	0.0473888655537761	1.57	0.614941920479678	0.0506393213072084	0.0247128204185027	0.1521	0.0563	0.004	0.0024	0.0066	0.0028	0.0026	0.0196	0.1714	0.0052	0.0041	0.0046	0.0911	0.011	0.0056	0.0024	0.0028	0.1403	0.0894	0.0091	0.0078	0.0048	0.0197	0.005	0.0084	0.1672
9	rs77016657	78473830	1.27	0.0473888655537761	1.56	0.653525583231	0.0588072038505243	0.0469774772647228	0.1517	0.0565	0.0039	0.0022	0.0067	0.0027	0.0025	0.0197	0.1716	0.0051	0.0041	0.0045	0.0909	0.0109	0.0055	0.0023	0.0026	0.1406	0.0894	0.009	0.0079	0.0047	0.0198	0.005	0.0086	0.1678
9	rs13294820	78475435	1.27	0.0473888655537761	1.56	0.653525583231	0.0545951488357008	0.0429647877345991	0.1516	0.0565	0.0039	0.0022	0.0067	0.0027	0.0025	0.0197	0.1716	0.0051	0.0041	0.0045	0.0909	0.0109	0.0055	0.0023	0.0026	0.1406	0.0894	0.009	0.0079	0.0047	0.0198	0.005	0.0086	0.1679
9	rs10869662	78477848	1.27	0.0473888655537761	1.56	0.653525583231	0.0562656294015369	0.045505279576202	0.1516	0.0565	0.0038	0.0022	0.0067	0.0027	0.0025	0.0197	0.1715	0.0051	0.0041	0.0045	0.0909	0.0109	0.0055	0.0023	0.0026	0.1407	0.0894	0.009	0.0079	0.0048	0.0198	0.005	0.0086	0.168
9	rs34058897	78480271	1.26	0.0558850734446599	1.56	0.653525583231	0.0535745603860563	0.046150496103124	0.1514	0.0565	0.0038	0.0022	0.0068	0.0026	0.0025	0.0198	0.1713	0.0053	0.0041	0.0045	0.0907	0.0109	0.0055	0.0023	0.0026	0.1408	0.0894	0.009	0.0079	0.0048	0.0199	0.0049	0.0086	0.1683
9	rs4745455	78481635	1.26	0.0558850734446599	1.56	0.653525583231	0.0550665011190566	0.0601418752513562	0.1515	0.0565	0.0038	0.0022	0.0068	0.0027	0.0026	0.0198	0.1713	0.0053	0.0041	0.0045	0.0907	0.0109	0.0055	0.0023	0.0026	0.1408	0.0893	0.009	0.0079	0.0048	0.0199	0.0049	0.0086	0.1684
9	rs34602632	78482964	1.26	0.0558850734446599	1.56	0.653525583231	0.0568180185964618	0.0705940384961114	0.1515	0.0565	0.0038	0.0022	0.0068	0.0027	0.0026	0.0198	0.1712	0.0053	0.0041	0.0045	0.0906	0.0109	0.0054	0.0023	0.0026	0.1407	0.0893	0.009	0.0079	0.0048	0.0199	0.0049	0.0086	0.1684
9	rs60734687	78494853	1.26	0.0558850734446599	1.56	0.653525583231	0.0361318972737045	0.0722966879026286	0.1514	0.0564	0.0038	0.0022	0.0069	0.0027	0.0027	0.0199	0.1706	0.0052	0.0044	0.0044	0.0901	0.011	0.0052	0.0024	0.0027	0.1404	0.0894	0.009	0.0081	0.0047	0.0203	0.0049	0.0086	0.169
9	rs4483223	78497748	1.26	0.0558850734446599	1.56	0.653525583231	0.0319018275358731	0.053133340121498	0.1514	0.0564	0.0037	0.0022	0.0068	0.0027	0.0026	0.0199	0.1705	0.0053	0.0044	0.0044	0.0901	0.0109	0.0052	0.0024	0.0027	0.1403	0.0895	0.009	0.0081	0.0047	0.0203	0.0048	0.0086	0.1692
9	rs10781312	78499574	1.26	0.0558850734446599	1.55	0.693638871087907	0.0330977599888113	0.0566875231518936	0.1514	0.0564	0.0037	0.0022	0.0068	0.0027	0.0026	0.0199	0.1703	0.0053	0.0044	0.0045	0.0901	0.0109	0.0051	0.0024	0.0028	0.1405	0.0895	0.009	0.0081	0.0048	0.0202	0.0048	0.0085	0.1693
9	rs74887343	78500816	1.26	0.0558850734446599	1.55	0.693638871087907	0.0364217711583869	0.0624035290588065	0.1514	0.0564	0.0037	0.0022	0.0068	0.0027	0.0026	0.0199	0.1703	0.0053	0.0044	0.0045	0.0901	0.0109	0.0051	0.0024	0.0028	0.1405	0.0895	0.009	0.0081	0.0048	0.0202	0.0048	0.0085	0.1693
9	rs11144664	78503246	1.26	0.0558850734446599	1.55	0.693638871087907	0.0272694127388082	0.0996906297800724	0.1514	0.0563	0.0037	0.0022	0.0068	0.0028	0.0027	0.0199	0.1694	0.0053	0.0047	0.0044	0.0898	0.0108	0.0052	0.0025	0.0029	0.1393	0.0894	0.009	0.0084	0.0049	0.0206	0.0049	0.0086	0.1702
9	rs6560474	78504107	1.25	0.0655389160366862	1.54	0.735299729443272	0.0184760059737217	0.103449469081106	0.1514	0.0562	0.0037	0.0023	0.0068	0.0028	0.0028	0.0199	0.1681	0.0054	0.0051	0.0044	0.0894	0.0108	0.0053	0.0026	0.0031	0.1378	0.0894	0.009	0.0088	0.0051	0.0212	0.0051	0.0087	0.1712
9	rs3814115	78504729	1.25	0.0655389160366862	1.54	0.735299729443272	0.0117698825050467	0.120930346404373	0.1521	0.0566	0.0038	0.0022	0.0067	0.0027	0.0027	0.0197	0.1679	0.0055	0.0054	0.0043	0.0881	0.0106	0.0052	0.0025	0.003	0.1369	0.0896	0.0092	0.0085	0.0052	0.0215	0.005	0.0088	0.1726
9	rs79267113	78505075	1.25	0.0655389160366862	1.54	0.735299729443272	0.0128873829541556	0.129245929711277	0.1523	0.0565	0.0038	0.0022	0.0067	0.0026	0.0027	0.0196	0.1679	0.0054	0.0054	0.0043	0.088	0.0105	0.0052	0.0025	0.003	0.1368	0.0897	0.0092	0.0084	0.0052	0.0215	0.0049	0.0088	0.1728
9	rs7020560	78506145	1.25	0.0655389160366862	1.53	0.778525311864042	0.0115323812580356	0.0930469842341008	0.1531	0.0563	0.0038	0.0022	0.0067	0.0025	0.0027	0.0195	0.1683	0.0054	0.0055	0.0043	0.0878	0.0104	0.0051	0.0025	0.0029	0.1365	0.0898	0.0092	0.0084	0.0052	0.0216	0.0048	0.0087	0.1733
9	rs7040769	78506187	1.25	0.0655389160366862	1.53	0.778525311864042	0.0115266338428996	0.0892102255528843	0.153	0.0563	0.0038	0.0022	0.0067	0.0026	0.0027	0.0195	0.1682	0.0054	0.0055	0.0044	0.0877	0.0104	0.0051	0.0025	0.0029	0.1365	0.0898	0.0092	0.0084	0.0052	0.0216	0.0048	0.0087	0.1732
9	rs72728955	78508851	1.25	0.0655389160366862	1.53	0.778525311864042	0.0139359458762678	0.141265183652703	0.1525	0.0564	0.0038	0.0022	0.0069	0.0024	0.0027	0.0194	0.1687	0.0056	0.0056	0.0042	0.0878	0.0104	0.005	0.0024	0.0028	0.1361	0.09	0.0092	0.0082	0.0052	0.0217	0.0047	0.0087	0.1735
9	rs2050833	78509414	1.25	0.0655389160366862	1.53	0.778525311864042	0.0127939357420597	0.133933836573593	0.1524	0.0564	0.0038	0.0021	0.0069	0.0024	0.0027	0.0194	0.1688	0.0057	0.0057	0.0042	0.0878	0.0103	0.005	0.0024	0.0028	0.1362	0.09	0.0092	0.0082	0.0053	0.0217	0.0047	0.0087	0.1735
9	rs10283891	78509529	1.25	0.0655389160366862	1.53	0.778525311864042	0.012906133323583	0.13484240717599	0.1524	0.0564	0.0038	0.0021	0.007	0.0024	0.0026	0.0195	0.1688	0.0057	0.0057	0.0043	0.0878	0.0104	0.005	0.0024	0.0028	0.1362	0.09	0.0092	0.0082	0.0053	0.0217	0.0047	0.0087	0.1734
9	rs79268517	78510093	1.25	0.0655389160366862	1.56	0.653525583231	0.0173373300386761	0.186769247482587	0.1522	0.0563	0.0038	0.002	0.0069	0.0024	0.0026	0.0195	0.1689	0.0057	0.0057	0.0043	0.0878	0.0103	0.005	0.0024	0.0028	0.136	0.0902	0.0093	0.0082	0.0053	0.0217	0.0047	0.0086	0.1736
9	rs7849354	78513109	1.25	0.0655389160366862	1.56	0.653525583231	0.0227545235456755	0.199471469495925	0.1517	0.0558	0.0038	0.0019	0.0069	0.0023	0.0026	0.0197	0.1691	0.0058	0.0059	0.0044	0.0878	0.0103	0.005	0.0022	0.0028	0.1357	0.0907	0.0093	0.0083	0.0053	0.0218	0.0046	0.0085	0.1742
9	rs35650604	78515195	1.25	0.0655389160366862	1.56	0.653525583231	0.0300149443372674	0.248572250592162	0.1516	0.0557	0.0038	0.0019	0.0069	0.0023	0.0026	0.0198	0.169	0.0058	0.006	0.0044	0.088	0.0102	0.005	0.0022	0.0028	0.1356	0.0908	0.0094	0.0083	0.0052	0.0218	0.0045	0.0085	0.174
9	rs116929815	78522346	1.25	0.0655389160366862	1.56	0.653525583231	0.0406934487736766	0.304552203402415	0.1515	0.0556	0.0037	0.0019	0.007	0.0023	0.0025	0.0201	0.1688	0.0058	0.006	0.0045	0.0885	0.0102	0.005	0.0021	0.0027	0.1355	0.0907	0.0095	0.0083	0.0053	0.0219	0.0044	0.0085	0.1739
9	rs76072683	78525051	1.25	0.0655389160366862	1.56	0.653525583231	0.0422979526808622	0.311262928174853	0.1514	0.0556	0.0037	0.0018	0.007	0.0023	0.0025	0.0201	0.1687	0.0058	0.006	0.0046	0.0886	0.0102	0.005	0.0021	0.0027	0.1355	0.0908	0.0095	0.0083	0.0053	0.0219	0.0044	0.0085	0.1739
9	rs79414500	78527649	1.25	0.0655389160366862	1.57	0.614941920479678	0.0446861400040295	0.306704457765356	0.1514	0.0555	0.0037	0.0018	0.007	0.0023	0.0025	0.0202	0.1687	0.0058	0.006	0.0046	0.0887	0.0102	0.005	0.0021	0.0027	0.1354	0.0908	0.0095	0.0083	0.0053	0.0219	0.0043	0.0085	0.174
9	Affx-34174962	78529571	1.25	0.0655389160366862	1.57	0.614941920479678	0.0418164904834663	0.287617046972119	0.1514	0.0555	0.0037	0.0018	0.007	0.0023	0.0025	0.0202	0.1687	0.0058	0.006	0.0046	0.0887	0.0101	0.005	0.0021	0.0027	0.1354	0.0908	0.0095	0.0083	0.0053	0.0219	0.0043	0.0085	0.174
9	rs117858361	78531801	1.25	0.0655389160366862	1.58	0.577869115575703	0.0502925560131359	0.300380292506167	0.1513	0.0555	0.0037	0.0018	0.0069	0.0023	0.0025	0.0203	0.1686	0.0058	0.006	0.0046	0.0887	0.0102	0.005	0.0021	0.0027	0.1354	0.0909	0.0095	0.0083	0.0053	0.0219	0.0043	0.0085	0.1739
9	rs12236682	78532403	1.26	0.0558850734446599	1.58	0.577869115575703	0.0517060474370264	0.304791118788898	0.1513	0.0555	0.0037	0.0018	0.0069	0.0023	0.0025	0.0203	0.1686	0.0058	0.006	0.0046	0.0887	0.0102	0.005	0.0021	0.0027	0.1354	0.0909	0.0095	0.0083	0.0053	0.0219	0.0043	0.0085	0.1739
9	rs4554552	78536089	1.26	0.0558850734446599	1.57	0.614941920479678	0.0610105756665893	0.354535666146967	0.1513	0.0555	0.0038	0.0018	0.0069	0.0023	0.0025	0.0204	0.1688	0.0058	0.006	0.0046	0.0886	0.0102	0.005	0.002	0.0026	0.1356	0.0909	0.0095	0.0083	0.0053	0.0219	0.0043	0.0085	0.1737
9	rs10512051	78536862	1.26	0.0558850734446599	1.6	0.508176723760061	0.0686723824838391	0.383455375723679	0.1513	0.0555	0.0038	0.0018	0.0069	0.0023	0.0025	0.0204	0.1687	0.0058	0.006	0.0046	0.0886	0.0102	0.005	0.002	0.0026	0.1355	0.0909	0.0095	0.0083	0.0053	0.0219	0.0043	0.0084	0.1737
9	rs74363683	78542257	1.26	0.0558850734446599	1.6	0.508176723760061	0.082467444199072	0.369863050642784	0.1514	0.0555	0.0038	0.0018	0.0069	0.0023	0.0025	0.0205	0.1684	0.0058	0.006	0.0046	0.0888	0.0103	0.0052	0.002	0.0026	0.1355	0.0909	0.0095	0.0084	0.0054	0.0218	0.0043	0.0084	0.1734
9	rs11144688	78542286	1.26	0.0558850734446599	1.61	0.475515229965307	0.0821941303501506	0.375689610904021	0.1514	0.0555	0.0038	0.0018	0.0069	0.0023	0.0025	0.0205	0.1683	0.0058	0.006	0.0046	0.0888	0.0103	0.0052	0.002	0.0026	0.1355	0.0909	0.0095	0.0084	0.0054	0.0219	0.0043	0.0084	0.1734
9	rs76807146	78545919	1.26	0.0558850734446599	1.61	0.475515229965307	0.0629803214871687	0.266152358239991	0.152	0.0555	0.0049	0.0023	0.0071	0.0028	0.0029	0.0205	0.1661	0.006	0.0062	0.0048	0.0876	0.0102	0.0052	0.0021	0.0029	0.1344	0.0907	0.0094	0.0084	0.0056	0.0229	0.0046	0.0083	0.173
9	rs62555891	78548707	1.23	0.0887081089854507	1.68	0.285465824887251	0.198865603318457	0.224503833117382	0.152	0.0547	0.006	0.0027	0.0073	0.0033	0.003	0.0197	0.1658	0.0059	0.0064	0.0049	0.0861	0.0097	0.0056	0.0022	0.0029	0.1329	0.0931	0.0088	0.0088	0.0058	0.0243	0.0048	0.0082	0.1713
9	rs75784516	78548817	1.23	0.0887081089854507	1.68	0.285465824887251	0.203715449405075	0.227114652465071	0.1519	0.0547	0.006	0.0027	0.0073	0.0034	0.003	0.0197	0.1658	0.0059	0.0064	0.0049	0.0861	0.0097	0.0056	0.0022	0.0029	0.1329	0.0931	0.0089	0.0088	0.0058	0.0243	0.0048	0.0082	0.1713
9	rs80296107	78549910	1.23	0.0887081089854507	1.68	0.285465824887251	0.211194866327297	0.213198340012011	0.1518	0.0545	0.0061	0.0027	0.0073	0.0035	0.0031	0.0196	0.1661	0.0059	0.0064	0.0049	0.0859	0.0096	0.0057	0.0022	0.0029	0.1329	0.0929	0.0088	0.0088	0.0058	0.0244	0.005	0.0082	0.1712
9	rs7044428	78555026	1.23	0.0887081089854507	1.67	0.308662716071979	0.182487536964208	0.198428254519909	0.1515	0.0542	0.0062	0.0027	0.0073	0.0038	0.0032	0.0195	0.1662	0.0058	0.0065	0.005	0.0854	0.0096	0.0059	0.0024	0.003	0.1332	0.0929	0.0088	0.0089	0.0058	0.0244	0.0052	0.0083	0.1709
9	rs62555896	78555624	1.23	0.0887081089854507	1.67	0.308662716071979	0.180166371872139	0.195309681052254	0.1515	0.0542	0.0062	0.0027	0.0073	0.0038	0.0032	0.0195	0.1662	0.0058	0.0064	0.005	0.0854	0.0095	0.0059	0.0024	0.003	0.1333	0.0929	0.0088	0.0089	0.0058	0.0244	0.0052	0.0083	0.1708
9	rs4584211	78557137	1.23	0.0887081089854507	1.67	0.308662716071979	0.17917683165397	0.188610353570671	0.1515	0.0543	0.0062	0.0027	0.0073	0.0037	0.0031	0.0194	0.1661	0.0058	0.0064	0.0048	0.0856	0.0095	0.006	0.0024	0.003	0.1333	0.0933	0.0088	0.0088	0.0059	0.0245	0.0052	0.0083	0.1707
9	rs12335866	78557301	1.23	0.0887081089854507	1.67	0.308662716071979	0.178081033205242	0.189943862760681	0.1515	0.0545	0.0062	0.0027	0.0073	0.0037	0.0031	0.0194	0.1661	0.0058	0.0064	0.0048	0.0856	0.0095	0.006	0.0024	0.003	0.133	0.0934	0.0088	0.0088	0.0059	0.0245	0.0052	0.0083	0.1707
9	rs72728975	78558097	1.23	0.0887081089854507	1.67	0.308662716071979	0.188158344499402	0.196555111932767	0.1515	0.0544	0.0062	0.0027	0.0073	0.0037	0.0031	0.0194	0.1661	0.0058	0.0064	0.0048	0.0855	0.0095	0.006	0.0024	0.003	0.133	0.0933	0.0088	0.009	0.0059	0.0245	0.0052	0.0083	0.1707
9	rs10781317	78561308	1.22	0.102418512327744	1.67	0.308662716071979	0.284616578476121	0.208624311328845	0.1513	0.0541	0.0064	0.0027	0.0072	0.0039	0.0032	0.0194	0.1661	0.0058	0.0062	0.0048	0.0854	0.0092	0.0063	0.0024	0.003	0.1329	0.0938	0.0087	0.0089	0.0059	0.0244	0.0053	0.0083	0.1709
9	rs28624952	78566510	1.22	0.102418512327744	1.68	0.285465824887251	0.322776236233299	0.218665639742481	0.1511	0.0538	0.0066	0.0027	0.0071	0.004	0.0032	0.0193	0.1661	0.0057	0.0061	0.0049	0.0855	0.0091	0.0065	0.0025	0.003	0.1332	0.094	0.0086	0.0089	0.0059	0.0243	0.0055	0.0082	0.1706
9	rs2066188	78570960	1.22	0.102418512327744	1.68	0.285465824887251	0.373211978667141	0.238319010462656	0.1509	0.0536	0.0067	0.0027	0.0071	0.0041	0.0033	0.0192	0.1663	0.0057	0.0061	0.0049	0.0855	0.009	0.0067	0.0025	0.0029	0.1333	0.0939	0.0086	0.0089	0.0059	0.0243	0.0056	0.0083	0.1705
9	rs1340502	78572403	1.22	0.102418512327744	1.72	0.204795704918344	0.38398294937805	0.243205543777458	0.1509	0.0535	0.0068	0.0027	0.0071	0.0041	0.0033	0.0191	0.1663	0.0057	0.0061	0.0049	0.0854	0.0088	0.0067	0.0025	0.003	0.1332	0.0939	0.0086	0.0088	0.0059	0.0243	0.0058	0.0084	0.1707
9	rs11144699	78574029	1.22	0.102418512327744	1.72	0.204795704918344	0.37879784303245	0.231268441210747	0.1509	0.0535	0.0068	0.0027	0.007	0.0041	0.0033	0.0191	0.1663	0.0057	0.0061	0.0049	0.0853	0.0089	0.0066	0.0026	0.003	0.1334	0.0938	0.0086	0.0088	0.0059	0.0242	0.0058	0.0084	0.1706
9	rs1890915	78581799	1.22	0.102418512327744	1.73	0.187497716434302	0.427969276662228	0.229297815507276	0.1506	0.0537	0.0071	0.0027	0.007	0.0041	0.0033	0.019	0.1667	0.0056	0.0061	0.0051	0.085	0.009	0.0067	0.0026	0.0031	0.1337	0.0934	0.0086	0.0088	0.0059	0.0237	0.0059	0.0084	0.1705
9	rs7847011	78596109	1.22	0.102418512327744	1.73	0.187497716434302	0.286656511956698	0.365321099287095	0.1505	0.0538	0.0075	0.0029	0.0072	0.0042	0.0033	0.0173	0.1679	0.0054	0.0061	0.0058	0.0861	0.0089	0.0074	0.0031	0.0032	0.1341	0.0896	0.0079	0.0082	0.0063	0.0222	0.0069	0.0085	0.1721
9	rs67856772	78598542	1.22	0.102418512327744	1.73	0.187497716434302	0.290711871986173	0.405976643178653	0.1504	0.0539	0.0075	0.0029	0.0072	0.0042	0.0033	0.0173	0.1678	0.0053	0.0061	0.0059	0.0862	0.0089	0.0075	0.0031	0.0032	0.1339	0.0897	0.0078	0.0082	0.0063	0.0222	0.0071	0.0085	0.1723
9	rs1340508	78598605	1.22	0.102418512327744	1.73	0.187497716434302	0.312338769370348	0.391008492078606	0.1504	0.054	0.0075	0.0029	0.0072	0.0042	0.0033	0.0173	0.1678	0.0053	0.0061	0.0057	0.0862	0.0089	0.0074	0.0031	0.0032	0.1339	0.0897	0.0078	0.0082	0.0063	0.0222	0.0071	0.0084	0.1723
9	rs6560479	78598961	1.22	0.102418512327744	1.73	0.187497716434302	0.32587136263187	0.375689610904021	0.1503	0.054	0.0075	0.0029	0.0072	0.0042	0.0033	0.0174	0.1679	0.0053	0.0061	0.0057	0.086	0.0088	0.0074	0.0031	0.0032	0.1338	0.0902	0.0079	0.008	0.0063	0.0223	0.0071	0.0084	0.1721
9	rs2792218	78607097	1.22	0.102418512327744	1.75	0.156107803097264	0.362220950686226	0.365698988637159	0.1498	0.0535	0.0077	0.0029	0.0073	0.0041	0.0033	0.0172	0.1684	0.0054	0.0062	0.0058	0.0862	0.0088	0.0073	0.0031	0.0032	0.1336	0.0899	0.0078	0.008	0.0064	0.0224	0.0072	0.0084	0.1725
9	rs1258100	78612090	1.22	0.102418512327744	1.75	0.156107803097264	0.397721391340563	0.371380550087969	0.1498	0.0533	0.0077	0.0028	0.0073	0.0041	0.0033	0.0172	0.1685	0.0054	0.0062	0.0058	0.0861	0.0089	0.0074	0.0031	0.0032	0.1335	0.0898	0.0077	0.008	0.0064	0.0223	0.0072	0.0084	0.1726
9	rs4744779	78615183	1.22	0.102418512327744	1.75	0.156107803097264	0.506109528237693	0.444586880700226	0.1499	0.0525	0.0079	0.0027	0.0074	0.0042	0.0033	0.0171	0.1689	0.0056	0.0064	0.006	0.0858	0.009	0.0075	0.0032	0.0031	0.1331	0.0896	0.0075	0.0081	0.0064	0.0223	0.0073	0.0084	0.1731
9	rs6560484	78615618	1.22	0.102418512327744	1.75	0.156107803097264	0.50604610358339	0.456725596455554	0.1499	0.0525	0.0079	0.0027	0.0074	0.0042	0.0033	0.0171	0.169	0.0056	0.0064	0.006	0.0858	0.009	0.0075	0.0032	0.0031	0.1331	0.0895	0.0075	0.0081	0.0064	0.0223	0.0074	0.0084	0.1731
9	rs72733289	78619412	1.22	0.102418512327744	1.75	0.156107803097264	0.493375256740141	0.445783551215112	0.1498	0.0526	0.0079	0.0027	0.0074	0.0042	0.0033	0.017	0.1689	0.0056	0.0064	0.006	0.0857	0.009	0.0075	0.0032	0.0031	0.133	0.0895	0.0075	0.0081	0.0064	0.0222	0.0074	0.0087	0.1731
9	rs79035182	78619511	1.22	0.102418512327744	1.74	0.171280181914382	0.493062032076136	0.445517550678856	0.1498	0.0526	0.0079	0.0027	0.0074	0.0042	0.0033	0.017	0.1688	0.0056	0.0064	0.006	0.0857	0.009	0.0075	0.0032	0.0031	0.133	0.0895	0.0075	0.0081	0.0064	0.0222	0.0074	0.0087	0.1731
9	rs11144713	78621540	1.22	0.102418512327744	1.74	0.171280181914382	0.480426235853119	0.445118628872377	0.1498	0.0528	0.0079	0.0027	0.0074	0.0043	0.0033	0.0169	0.1687	0.0056	0.0064	0.006	0.0856	0.0091	0.0076	0.0032	0.0031	0.1329	0.0894	0.0075	0.0081	0.0065	0.0222	0.0075	0.0088	0.1731
9	rs17061934	78626324	1.22	0.102418512327744	1.74	0.171280181914382	0.442406872483169	0.472052731375092	0.1496	0.0531	0.0079	0.0027	0.0074	0.0044	0.0034	0.0167	0.1684	0.0057	0.0065	0.0062	0.0853	0.0094	0.0077	0.0032	0.0031	0.1326	0.0891	0.0075	0.008	0.0065	0.022	0.0076	0.009	0.173
9	rs1339249	78628198	1.22	0.102418512327744	1.74	0.171280181914382	0.460588616210695	0.478952083808476	0.1497	0.0533	0.0079	0.0027	0.0074	0.0045	0.0034	0.0167	0.1682	0.0057	0.0065	0.0062	0.0852	0.0094	0.0076	0.0032	0.0031	0.1325	0.089	0.0075	0.008	0.0065	0.0219	0.0076	0.0092	0.173
9	rs55703261	78633723	1.22	0.102418512327744	1.74	0.171280181914382	0.451842941772036	0.474755263278929	0.1498	0.0534	0.008	0.0028	0.0074	0.0046	0.0035	0.0166	0.168	0.0058	0.0066	0.0065	0.0849	0.0095	0.0074	0.0035	0.0031	0.1321	0.0884	0.0074	0.008	0.0066	0.0216	0.0078	0.0093	0.1733
9	rs4745487	78634961	1.22	0.102418512327744	1.74	0.171280181914382	0.427735528371734	0.477055560307352	0.1498	0.0534	0.008	0.0028	0.0074	0.0047	0.0035	0.0165	0.1679	0.0058	0.0067	0.0065	0.0848	0.0096	0.0073	0.0036	0.0031	0.1322	0.0883	0.0074	0.0079	0.0066	0.0216	0.0078	0.0093	0.1733
9	rs74409646	78635649	1.23	0.0887081089854507	1.75	0.156107803097264	0.425284998509469	0.555779882625781	0.1489	0.0543	0.0081	0.0028	0.0075	0.0046	0.0035	0.0165	0.1677	0.0058	0.0072	0.0067	0.0845	0.0098	0.0075	0.0036	0.0031	0.1316	0.0874	0.0075	0.0079	0.0065	0.0219	0.008	0.0094	0.1734
9	rs35736022	78635836	1.23	0.0887081089854507	1.75	0.156107803097264	0.505792443066756	0.672021350757585	0.1485	0.0545	0.0083	0.0028	0.0076	0.0046	0.0035	0.0165	0.1676	0.0058	0.0073	0.0068	0.0839	0.0099	0.0076	0.0036	0.0031	0.1314	0.0871	0.0075	0.0079	0.0068	0.0219	0.008	0.0097	0.1736
9	rs117756018	78636027	1.23	0.0887081089854507	1.75	0.156107803097264	0.540257683290379	0.695070476126187	0.1484	0.0547	0.0083	0.0027	0.0075	0.0045	0.0035	0.0165	0.1675	0.0057	0.0073	0.0068	0.0838	0.0099	0.0076	0.0036	0.0032	0.1312	0.0868	0.0075	0.0079	0.0067	0.0224	0.0081	0.0097	0.1737
9	rs74898314	78636452	1.23	0.0887081089854507	1.75	0.156107803097264	0.514578909126798	0.770846642315905	0.1481	0.0553	0.0084	0.0027	0.0076	0.0045	0.0035	0.0166	0.1673	0.0058	0.0074	0.0069	0.0837	0.0101	0.0077	0.0036	0.0032	0.1307	0.0862	0.0075	0.0078	0.0068	0.0226	0.0081	0.0098	0.174
9	rs34417623	78638797	1.24	0.0764474044013007	1.75	0.156107803097264	0.735801088023228	1.39584529307266	0.146	0.0571	0.0087	0.0025	0.0078	0.0045	0.0036	0.0171	0.1682	0.0061	0.0077	0.0075	0.0824	0.0108	0.0084	0.0037	0.0034	0.1261	0.0842	0.0074	0.0077	0.0073	0.0229	0.0087	0.0103	0.1757
9	rs12004280	78639947	1.24	0.0764474044013007	1.76	0.141944438278083	0.778059719665595	1.55088758155086	0.1456	0.0576	0.0088	0.0025	0.0079	0.0044	0.0036	0.0172	0.1684	0.0064	0.0078	0.0076	0.0822	0.011	0.0085	0.0037	0.0035	0.1251	0.0838	0.0074	0.0076	0.0075	0.023	0.0087	0.0104	0.1759
9	rs10781325	78640399	1.24	0.0764474044013007	1.78	0.116496372702931	0.812666836875958	1.61326303837472	0.1456	0.0578	0.0088	0.0025	0.0078	0.0044	0.0036	0.0173	0.1684	0.0064	0.0078	0.0076	0.0816	0.011	0.0085	0.0037	0.0035	0.1249	0.084	0.0074	0.0077	0.0076	0.0231	0.0087	0.0104	0.176
9	rs2277180	78641526	1.24	0.0764474044013007	1.78	0.116496372702931	0.853134600737673	1.74368071165821	0.1452	0.0579	0.0088	0.0025	0.0079	0.0043	0.0036	0.0173	0.1683	0.0065	0.0079	0.0076	0.0812	0.011	0.0087	0.0036	0.0035	0.1248	0.0841	0.0073	0.0079	0.0076	0.0232	0.0088	0.0104	0.176
9	rs62558819	78643750	1.22	0.102418512327744	1.78	0.116496372702931	1.23932003046117	2.72683493648872	0.1442	0.0598	0.0086	0.0022	0.0073	0.0029	0.0031	0.0174	0.1686	0.0066	0.008	0.0076	0.0801	0.0109	0.0098	0.0031	0.003	0.1251	0.0834	0.007	0.0086	0.0077	0.0246	0.0092	0.0103	0.1765
9	rs17719860	78644071	1.21	0.117675403133419	1.77	0.128753168183355	1.22114781371862	2.65037174617168	0.1441	0.0598	0.0086	0.0023	0.0073	0.0029	0.0032	0.0174	0.1686	0.0066	0.008	0.0075	0.0802	0.0108	0.0098	0.0031	0.0031	0.1253	0.0834	0.007	0.0086	0.0077	0.0245	0.0092	0.0103	0.1765
9	rs66464458	78645762	1.22	0.102418512327744	1.77	0.128753168183355	1.21780430175412	2.69331668705691	0.1441	0.0597	0.0086	0.0023	0.0073	0.0029	0.0032	0.0175	0.1685	0.0066	0.008	0.0075	0.0802	0.0108	0.0099	0.0031	0.0031	0.1253	0.0835	0.007	0.0086	0.0077	0.0246	0.0092	0.0103	0.1765
9	rs12686149	78647201	1.22	0.102418512327744	1.78	0.116496372702931	1.23110639727923	2.71416692033948	0.144	0.0597	0.0086	0.0023	0.0073	0.0028	0.0032	0.0175	0.1686	0.0066	0.008	0.0075	0.0804	0.0108	0.0098	0.0031	0.0031	0.1253	0.0835	0.007	0.0086	0.0077	0.0246	0.0092	0.0103	0.1764
9	rs117612278	78650313	1.22	0.102418512327744	1.78	0.116496372702931	1.23745144552273	2.74379820848548	0.144	0.0597	0.0086	0.0023	0.0073	0.0028	0.0031	0.0174	0.1687	0.0066	0.008	0.0076	0.0806	0.0108	0.0098	0.0031	0.003	0.1253	0.0835	0.007	0.0087	0.0077	0.0247	0.0092	0.0103	0.1763
9	rs10869682	78651290	1.21	0.117675403133419	1.78	0.116496372702931	1.25196136430353	2.78112183394492	0.1441	0.0596	0.0087	0.0023	0.0073	0.0028	0.0031	0.0174	0.1687	0.0066	0.008	0.0076	0.0807	0.0107	0.0098	0.0031	0.003	0.1254	0.0835	0.007	0.0087	0.0076	0.0247	0.0092	0.0103	0.1762
9	rs62558821	78651919	1.21	0.117675403133419	1.78	0.116496372702931	1.24203140885639	2.79232998029895	0.1441	0.0596	0.0086	0.0023	0.0073	0.0028	0.0031	0.0174	0.1687	0.0066	0.008	0.0076	0.0807	0.0107	0.0098	0.0031	0.003	0.1254	0.0835	0.007	0.0087	0.0076	0.0247	0.0092	0.0103	0.1762
9	rs2792222	78652209	1.21	0.117675403133419	1.78	0.116496372702931	1.24044170314851	2.77738691308243	0.1441	0.0596	0.0086	0.0023	0.0073	0.0028	0.0031	0.0174	0.1686	0.0066	0.008	0.0076	0.0807	0.0107	0.0098	0.0031	0.003	0.1254	0.0835	0.007	0.0087	0.0076	0.0247	0.0092	0.0102	0.1762
9	rs6560489	78656310	1.21	0.117675403133419	1.78	0.116496372702931	1.41754322625561	2.72012750153139	0.1436	0.0595	0.0089	0.0022	0.0073	0.0027	0.0031	0.0176	0.1689	0.0064	0.0078	0.0075	0.0816	0.0105	0.0097	0.0029	0.003	0.1267	0.0838	0.0069	0.0087	0.0073	0.0248	0.0089	0.0098	0.1759
9	rs2993755	78657636	1.21	0.117675403133419	1.78	0.116496372702931	1.29492869571391	2.55603072900455	0.1433	0.0599	0.0088	0.0022	0.0073	0.0026	0.003	0.0177	0.1687	0.0063	0.0075	0.0073	0.0822	0.0104	0.0099	0.0029	0.003	0.1272	0.0839	0.0069	0.0086	0.0072	0.0249	0.0086	0.0098	0.1762
9	rs2777020	78657751	1.21	0.117675403133419	1.78	0.116496372702931	1.29302839544379	2.54715499386234	0.1431	0.0599	0.0088	0.0022	0.0072	0.0026	0.003	0.0177	0.1687	0.0063	0.0075	0.0073	0.0822	0.0104	0.0099	0.0029	0.003	0.1273	0.0839	0.0069	0.0086	0.0072	0.0249	0.0086	0.0098	0.1762
9	rs17719947	78657775	1.21	0.117675403133419	1.77	0.128753168183355	1.29046467715056	2.53735896360786	0.1431	0.0599	0.0088	0.0022	0.0072	0.0026	0.003	0.0177	0.1687	0.0063	0.0075	0.0073	0.0823	0.0104	0.0099	0.0029	0.003	0.1273	0.0839	0.0069	0.0086	0.0071	0.0249	0.0086	0.0098	0.1763
9	rs62558823	78657975	1.21	0.117675403133419	1.77	0.128753168183355	1.29854219317555	2.5558457805691	0.1429	0.0601	0.0088	0.0022	0.0072	0.0026	0.003	0.0176	0.1687	0.0062	0.0074	0.0073	0.0824	0.0104	0.0099	0.0029	0.003	0.1273	0.084	0.0069	0.0086	0.0071	0.0249	0.0086	0.0098	0.1765
9	rs11144728	78659547	1.21	0.117675403133419	1.77	0.128753168183355	1.75728378390959	2.48697188029941	0.1426	0.0602	0.0091	0.0024	0.0071	0.0026	0.0031	0.0176	0.1685	0.0063	0.0077	0.0073	0.0823	0.01	0.0102	0.0029	0.0033	0.1272	0.0843	0.0067	0.0085	0.0067	0.0249	0.0085	0.0097	0.1768
9	rs2153228	78663605	1.21	0.117675403133419	1.76	0.141944438278083	1.69279728163518	2.41153021244299	0.1426	0.0607	0.009	0.0024	0.007	0.0025	0.0031	0.0175	0.1679	0.0062	0.0075	0.0074	0.0823	0.0099	0.0103	0.0028	0.0034	0.1273	0.0846	0.0066	0.0086	0.0065	0.0248	0.0085	0.0094	0.1773
9	rs77721520	78663657	1.21	0.117675403133419	1.75	0.156107803097264	1.66092514809757	2.36145610018337	0.1428	0.0608	0.009	0.0024	0.007	0.0026	0.0031	0.0175	0.1671	0.006	0.0075	0.0074	0.0826	0.0099	0.0103	0.0029	0.0034	0.1272	0.085	0.0066	0.0086	0.0065	0.0248	0.0085	0.0093	0.1774
9	rs7047865	78665776	1.21	0.117675403133419	1.71	0.223208546872115	1.65925908730794	2.42990451792914	0.143	0.0609	0.0089	0.0025	0.0069	0.0025	0.0032	0.0175	0.1671	0.0059	0.0074	0.0075	0.0824	0.0098	0.0103	0.0029	0.0035	0.1272	0.0853	0.0066	0.0086	0.0064	0.0247	0.0085	0.0092	0.1774
9	rs7048715	78666399	1.21	0.117675403133419	1.7	0.24276969786222	1.65936319874905	2.44038547109312	0.143	0.061	0.0089	0.0025	0.0069	0.0025	0.0031	0.0175	0.1671	0.0059	0.0074	0.0075	0.0823	0.0098	0.0103	0.0028	0.0035	0.1271	0.0854	0.0066	0.0086	0.0064	0.0247	0.0085	0.0091	0.1774
9	rs10119487	78668541	1.21	0.117675403133419	1.69	0.263511633917478	1.63102701312729	2.51685733961309	0.1428	0.0611	0.0089	0.0024	0.0071	0.0025	0.0031	0.0175	0.167	0.0059	0.0075	0.0076	0.0822	0.0098	0.0102	0.0028	0.0034	0.1268	0.0858	0.0065	0.0086	0.0064	0.0251	0.0086	0.0091	0.177
9	rs118145543	78669207	1.21	0.117675403133419	1.69	0.263511633917478	1.56426470250606	2.33399851078861	0.1429	0.0611	0.0088	0.0024	0.0071	0.0026	0.0031	0.0175	0.167	0.0059	0.0075	0.0076	0.0821	0.0098	0.0102	0.0028	0.0034	0.1269	0.0858	0.0065	0.0086	0.0064	0.025	0.0086	0.0089	0.1769
9	rs11144734	78669572	1.21	0.117675403133419	1.69	0.263511633917478	1.57007910573965	2.30274600586467	0.1429	0.0611	0.0088	0.0024	0.0071	0.0026	0.0031	0.0175	0.167	0.0059	0.0075	0.0076	0.0821	0.0098	0.0102	0.0028	0.0034	0.1269	0.0858	0.0065	0.0086	0.0064	0.025	0.0086	0.0089	0.1769
9	rs1041483	78671654	1.21	0.117675403133419	1.69	0.263511633917478	1.47290268864643	2.17646542102792	0.1433	0.0611	0.0086	0.0025	0.0071	0.0025	0.0031	0.0174	0.1672	0.0057	0.0075	0.0076	0.0819	0.0097	0.0102	0.0027	0.0035	0.1279	0.086	0.0065	0.0087	0.0064	0.0247	0.0085	0.0088	0.1767
9	rs62558826	78672201	1.21	0.117675403133419	1.69	0.263511633917478	1.41184432783571	2.13500041380006	0.1434	0.0611	0.0085	0.0025	0.007	0.0025	0.0031	0.0174	0.1673	0.0057	0.0075	0.0076	0.0819	0.0097	0.0101	0.0027	0.0035	0.1283	0.0861	0.0065	0.0088	0.0064	0.0246	0.0085	0.0087	0.1766
9	rs6560492	78673256	1.21	0.117675403133419	1.69	0.263511633917478	1.35271808939332	2.12234645098516	0.1438	0.0611	0.0084	0.0025	0.007	0.0024	0.0031	0.0173	0.1674	0.0056	0.0074	0.0075	0.0816	0.0096	0.0102	0.0027	0.0035	0.1289	0.0861	0.0064	0.0089	0.0065	0.0244	0.0085	0.0086	0.1763
9	rs75216913	78681166	1.19	0.153209069243504	1.69	0.263511633917478	0.747064959602054	1.44729029986762	0.1455	0.062	0.0076	0.0027	0.0067	0.0023	0.0031	0.0179	0.166	0.0053	0.0073	0.0072	0.0813	0.0099	0.0095	0.003	0.0034	0.13	0.0878	0.0063	0.0092	0.007	0.0229	0.0077	0.0081	0.1759
9	rs2153227	78683749	1.18	0.173671271070618	1.69	0.263511633917478	0.668156544270248	1.37684451727209	0.1457	0.0622	0.0075	0.0028	0.0067	0.0023	0.0031	0.018	0.1659	0.0053	0.0073	0.0072	0.0812	0.01	0.0094	0.003	0.0034	0.1301	0.088	0.0062	0.0092	0.007	0.0228	0.0076	0.008	0.1758
9	rs10512053	78688079	1.18	0.173671271070618	1.69	0.263511633917478	0.661531479838824	1.39652468547109	0.1457	0.0622	0.0074	0.0028	0.0067	0.0023	0.0031	0.0181	0.1658	0.0053	0.0073	0.0072	0.0812	0.01	0.0094	0.003	0.0034	0.1301	0.0882	0.0062	0.0093	0.007	0.0227	0.0076	0.008	0.1757
9	rs71509852	78697395	1.18	0.173671271070618	1.69	0.263511633917478	0.637731161991625	1.35484446655452	0.1458	0.0623	0.0074	0.0028	0.0066	0.0023	0.0031	0.0181	0.1656	0.0055	0.0074	0.0071	0.0812	0.0099	0.0094	0.0029	0.0034	0.13	0.0886	0.0062	0.0093	0.007	0.0227	0.0075	0.0081	0.1753
9	rs7027736	78703073	1.17	0.196050020118376	1.69	0.263511633917478	0.611899702164885	1.29624810944744	0.1457	0.0623	0.0074	0.0028	0.0066	0.0024	0.003	0.0182	0.1655	0.0056	0.0075	0.007	0.0811	0.0099	0.0094	0.003	0.0034	0.1301	0.0889	0.0062	0.0094	0.007	0.0227	0.0075	0.0081	0.1752
9	rs17720049	78703577	1.17	0.196050020118376	1.69	0.263511633917478	0.600714112887399	1.27413809712898	0.1457	0.0623	0.0074	0.0028	0.0066	0.0024	0.0031	0.0182	0.1655	0.0056	0.0075	0.007	0.0811	0.0099	0.0094	0.003	0.0034	0.1302	0.089	0.0062	0.0094	0.007	0.0227	0.0075	0.0082	0.1752
9	rs117282343	78705560	1.17	0.196050020118376	1.69	0.263511633917478	0.565657273981112	1.18884821919507	0.1462	0.0623	0.0073	0.0028	0.0066	0.0023	0.003	0.0182	0.1654	0.0057	0.0075	0.0069	0.0811	0.01	0.0093	0.003	0.0033	0.1301	0.0889	0.0062	0.0094	0.0068	0.0227	0.0075	0.0082	0.1752
9	rs2153226	78706207	1.18	0.173671271070618	1.69	0.263511633917478	0.550642085507205	1.16526164465016	0.1462	0.0623	0.0073	0.0028	0.0066	0.0023	0.003	0.0182	0.1654	0.0057	0.0075	0.0069	0.0811	0.01	0.0093	0.003	0.0033	0.1301	0.0889	0.0062	0.0094	0.0068	0.0227	0.0075	0.0082	0.1752
9	rs79657298	78715843	1.17	0.196050020118376	1.69	0.263511633917478	0.416994027191941	0.962476780861785	0.1463	0.0623	0.0071	0.0028	0.0068	0.0024	0.0031	0.0183	0.1656	0.006	0.0077	0.0068	0.0804	0.0101	0.0089	0.003	0.0033	0.1305	0.0888	0.0062	0.0093	0.0069	0.0226	0.0072	0.0084	0.1754
9	rs76383474	78717171	1.17	0.196050020118376	1.69	0.263511633917478	0.404681897138679	0.937603790160527	0.1463	0.0623	0.0071	0.0028	0.0069	0.0024	0.0031	0.0183	0.1656	0.006	0.0077	0.0068	0.0803	0.0101	0.0089	0.003	0.0033	0.1306	0.0887	0.0062	0.0093	0.0069	0.0226	0.0072	0.0084	0.1754
9	rs1416548	78718544	1.17	0.196050020118376	1.69	0.263511633917478	0.393731198364726	0.908148328108771	0.1463	0.0623	0.0071	0.0028	0.0069	0.0024	0.0031	0.0183	0.1656	0.006	0.0077	0.0068	0.0801	0.0101	0.0088	0.003	0.0033	0.1308	0.0888	0.0062	0.0093	0.0069	0.0226	0.0072	0.0085	0.1753
9	rs1416549	78721268	1.17	0.196050020118376	1.68	0.285465824887251	0.341474034934657	0.853226383153735	0.1464	0.0624	0.007	0.0028	0.0069	0.0024	0.0032	0.0183	0.1654	0.006	0.0077	0.0067	0.0802	0.01	0.0088	0.003	0.0033	0.1308	0.0889	0.0061	0.0094	0.0069	0.0226	0.0072	0.0086	0.1753
9	rs963469	78727251	1.17	0.196050020118376	1.68	0.285465824887251	0.242719334524961	0.660563543800611	0.1468	0.0629	0.0067	0.0029	0.0068	0.0026	0.0032	0.0185	0.1646	0.0062	0.0077	0.0064	0.0799	0.0102	0.0086	0.003	0.0033	0.1312	0.0886	0.0061	0.0093	0.007	0.0222	0.0071	0.0087	0.1758
9	rs17062037	78728836	1.16	0.220431575918666	1.68	0.285465824887251	0.209310735049582	0.594084838975179	0.1469	0.0633	0.0066	0.0031	0.0069	0.0027	0.0033	0.0185	0.1639	0.0063	0.0077	0.0063	0.0797	0.0104	0.0086	0.003	0.0034	0.1314	0.0884	0.006	0.0093	0.0071	0.0218	0.007	0.0088	0.1761
9	rs77356183	78743514	1.16	0.220431575918666	1.68	0.285465824887251	0.278730869216002	0.540913717717668	0.1481	0.0636	0.0066	0.0033	0.0069	0.0029	0.0034	0.0184	0.1633	0.0064	0.0077	0.0061	0.0788	0.0106	0.0087	0.0031	0.0036	0.1308	0.0881	0.0061	0.0097	0.0072	0.0213	0.007	0.009	0.1759
9	rs6560501	78743863	1.16	0.220431575918666	1.68	0.285465824887251	0.282160105900319	0.545811355570386	0.1481	0.0636	0.0066	0.0033	0.0069	0.0029	0.0034	0.0184	0.1633	0.0064	0.0077	0.0061	0.0788	0.0106	0.0087	0.0031	0.0036	0.1308	0.0881	0.0061	0.0097	0.0072	0.0213	0.007	0.009	0.1759
9	rs7035578	78745177	1.15	0.246899131395369	1.69	0.263511633917478	0.259214503083658	0.5226805591824	0.1485	0.0638	0.0066	0.0033	0.0069	0.0029	0.0034	0.0184	0.1628	0.0063	0.0078	0.0061	0.0789	0.0106	0.0087	0.0031	0.0037	0.1306	0.0878	0.0061	0.0097	0.0073	0.0213	0.007	0.009	0.176
9	rs79945880	78747147	1.15	0.246899131395369	1.69	0.263511633917478	0.259755027920475	0.485877250230223	0.1489	0.0642	0.0065	0.0034	0.007	0.0029	0.0034	0.0183	0.1626	0.0064	0.0078	0.006	0.0789	0.0106	0.0088	0.0031	0.0037	0.1301	0.0873	0.006	0.0096	0.0073	0.0211	0.0069	0.0091	0.1765
9	rs7853818	78747787	1.15	0.246899131395369	1.69	0.263511633917478	0.302179674647388	0.49460370636102	0.1494	0.0648	0.0065	0.0035	0.0072	0.003	0.0035	0.0183	0.1623	0.0064	0.0078	0.0059	0.079	0.0106	0.0088	0.0031	0.0038	0.1294	0.0864	0.0058	0.0096	0.0073	0.0208	0.0067	0.0093	0.1772
9	rs12351790	78748382	1.15	0.246899131395369	1.69	0.263511633917478	0.300032801243289	0.415996947968664	0.1497	0.0652	0.0064	0.0035	0.0072	0.003	0.0035	0.0183	0.1631	0.0064	0.0078	0.0057	0.079	0.0105	0.0087	0.003	0.0038	0.1291	0.0859	0.0058	0.0095	0.0072	0.0206	0.0066	0.0092	0.1778
9	rs7851740	78750423	1.15	0.246899131395369	1.71	0.223208546872115	0.373375665730106	0.430162271218528	0.1492	0.0654	0.0064	0.0035	0.007	0.003	0.0036	0.018	0.164	0.0064	0.0076	0.0058	0.0794	0.0103	0.0087	0.0028	0.0041	0.1284	0.0861	0.0055	0.0089	0.0073	0.0206	0.0066	0.0085	0.1796
9	rs7865995	78750707	1.15	0.246899131395369	1.71	0.223208546872115	0.373102874281577	0.438219116042569	0.1491	0.0654	0.0064	0.0035	0.0069	0.003	0.0036	0.018	0.164	0.0064	0.0076	0.0059	0.0795	0.0102	0.0087	0.0027	0.0041	0.1284	0.0862	0.0055	0.0089	0.0074	0.0205	0.0066	0.0084	0.1799
9	rs4745507	78751632	1.15	0.246899131395369	1.71	0.223208546872115	0.379732924134135	0.441002003949824	0.1487	0.0654	0.0065	0.0035	0.007	0.0031	0.0035	0.0178	0.1644	0.0063	0.0076	0.0059	0.0794	0.0101	0.0085	0.0027	0.0041	0.1283	0.0861	0.0053	0.0086	0.0074	0.0205	0.0066	0.0083	0.1809
9	rs1416552	78751683	1.15	0.246899131395369	1.73	0.187497716434302	0.474260106537552	0.394607281352128	0.1488	0.0654	0.0065	0.0035	0.007	0.0031	0.0035	0.0178	0.1643	0.0063	0.0076	0.0059	0.0794	0.0101	0.0085	0.0027	0.0046	0.1282	0.0859	0.0053	0.0086	0.0074	0.0205	0.0066	0.0082	0.181
9	rs10781340	78752170	1.15	0.246899131395369	1.71	0.223208546872115	0.447829612514005	0.339148841208011	0.1489	0.0653	0.0063	0.0035	0.0069	0.0031	0.0035	0.0178	0.1645	0.0063	0.0076	0.0059	0.0795	0.0101	0.0084	0.0027	0.0047	0.1281	0.0857	0.0053	0.0086	0.0074	0.0204	0.0066	0.0082	0.1813
9	rs7872060	78757498	1.15	0.246899131395369	1.71	0.223208546872115	0.51445105232439	0.23842971495909	0.1487	0.0657	0.0061	0.0034	0.007	0.003	0.0033	0.0173	0.1647	0.0063	0.0076	0.0059	0.0804	0.0101	0.0081	0.0026	0.0053	0.127	0.0853	0.0055	0.0085	0.007	0.0202	0.0063	0.0084	0.1829
9	rs9314838	78762118	1.14	0.275532638758866	1.71	0.223208546872115	0.48501402195122	0.161658093231535	0.1493	0.0662	0.0058	0.0033	0.007	0.0031	0.0032	0.017	0.1649	0.0063	0.0077	0.0056	0.0801	0.0097	0.0081	0.0025	0.0051	0.1265	0.0859	0.0056	0.0079	0.0066	0.0201	0.0062	0.0082	0.1848
9	rs11144766	78765001	1.15	0.246899131395369	1.67	0.308662716071979	0.365937973581235	0.173160180601383	0.1493	0.0665	0.0058	0.0033	0.007	0.0031	0.0031	0.0168	0.1648	0.0063	0.0076	0.0057	0.0803	0.0096	0.0081	0.0024	0.0049	0.1265	0.0861	0.0056	0.0076	0.0065	0.02	0.0062	0.0084	0.1851
9	rs77520849	78766994	1.15	0.246899131395369	1.67	0.308662716071979	0.332364848041676	0.157597423766489	0.1493	0.0666	0.0058	0.0034	0.0069	0.0032	0.0031	0.0167	0.1647	0.0062	0.0076	0.0057	0.0805	0.0096	0.0081	0.0025	0.0049	0.1267	0.0861	0.0056	0.0076	0.0064	0.02	0.0062	0.0085	0.185
9	rs11144768	78767690	1.15	0.246899131395369	1.67	0.308662716071979	0.329544501088766	0.168112418281161	0.1493	0.0666	0.0058	0.0034	0.0069	0.0032	0.0031	0.0167	0.1646	0.0062	0.0076	0.0057	0.0805	0.0096	0.0081	0.0025	0.0049	0.1267	0.0862	0.0056	0.0075	0.0064	0.02	0.0062	0.0085	0.185
9	rs17062125	78768525	1.15	0.246899131395369	1.67	0.308662716071979	0.324550238439767	0.169986864259469	0.1493	0.0667	0.0058	0.0034	0.0069	0.0032	0.0031	0.0167	0.1646	0.0062	0.0076	0.0057	0.0805	0.0096	0.008	0.0025	0.0049	0.1267	0.0862	0.0056	0.0075	0.0064	0.02	0.0062	0.0086	0.185
9	rs7047773	78770518	1.15	0.246899131395369	1.67	0.308662716071979	0.319898047392592	0.16899940789326	0.1493	0.0668	0.0058	0.0034	0.0068	0.0032	0.0031	0.0166	0.1648	0.0062	0.0076	0.0056	0.0805	0.0096	0.008	0.0025	0.0049	0.1268	0.0863	0.0056	0.0074	0.0063	0.0199	0.0061	0.0088	0.1851
9	rs7357635	78774586	1.15	0.246899131395369	1.66	0.333131717406117	0.280983174150793	0.121279973499453	0.149	0.0667	0.0056	0.0037	0.0068	0.0033	0.003	0.0165	0.165	0.0062	0.0077	0.0055	0.0809	0.0096	0.0079	0.0026	0.0049	0.1261	0.0869	0.0055	0.0074	0.0061	0.0199	0.0061	0.0088	0.1853
9	rs10781342	78778550	1.14	0.275532638758866	1.67	0.308662716071979	0.216659631338197	0.085590828665106	0.1488	0.0667	0.0055	0.0037	0.0067	0.0033	0.003	0.0164	0.1651	0.0062	0.0076	0.0053	0.0812	0.0097	0.0078	0.0026	0.0049	0.1258	0.0877	0.0055	0.0076	0.0059	0.0199	0.006	0.0089	0.1848
9	rs7019127	78779483	1.14	0.275532638758866	1.67	0.308662716071979	0.219976136197975	0.0750991219077738	0.1486	0.0665	0.0055	0.0037	0.0067	0.0033	0.003	0.0165	0.1652	0.0063	0.0076	0.0051	0.0809	0.0098	0.0078	0.0026	0.0048	0.1257	0.0878	0.0055	0.0076	0.006	0.0199	0.0061	0.009	0.1853
9	rs1331386	78781260	1.14	0.275532638758866	1.67	0.308662716071979	0.195348636554295	0.0680022136518628	0.1482	0.0665	0.0055	0.0037	0.0067	0.0033	0.003	0.0165	0.1653	0.0063	0.0076	0.0051	0.081	0.0098	0.0078	0.0027	0.0048	0.1254	0.0878	0.0055	0.0076	0.006	0.0199	0.0061	0.009	0.1855
9	rs12552341	78783530	1.14	0.275532638758866	1.67	0.308662716071979	0.170270423228661	0.0616679452004823	0.1482	0.0663	0.0055	0.0037	0.0067	0.0033	0.003	0.0165	0.1652	0.0063	0.0077	0.0051	0.0812	0.0098	0.0077	0.0028	0.0048	0.1255	0.0879	0.0055	0.0075	0.0059	0.0199	0.0061	0.009	0.1856
9	rs10122774	78787761	1.15	0.246899131395369	1.66	0.333131717406117	0.164119525317458	0.121017717592685	0.1473	0.0655	0.0047	0.0032	0.007	0.0035	0.0029	0.0157	0.1651	0.0063	0.0083	0.005	0.0834	0.0096	0.0077	0.0029	0.0043	0.1262	0.0872	0.005	0.0071	0.0055	0.0192	0.0059	0.0092	0.189
9	rs34807264	78790376	1.15	0.246899131395369	1.65	0.358901199458623	0.168605494235878	0.156060166133246	0.1477	0.0648	0.0046	0.0032	0.007	0.0034	0.0029	0.0149	0.1651	0.0062	0.0084	0.0049	0.0841	0.0096	0.0078	0.0028	0.004	0.1263	0.0872	0.0051	0.007	0.0053	0.019	0.0058	0.0092	0.19
9	rs62556623	78791237	1.15	0.246899131395369	1.65	0.358901199458623	0.17198061273491	0.16448313627982	0.148	0.0646	0.0046	0.0032	0.007	0.0034	0.0028	0.0146	0.1653	0.0062	0.0084	0.0049	0.0842	0.0096	0.0078	0.0028	0.0039	0.1265	0.0872	0.0051	0.007	0.0053	0.0191	0.0058	0.0092	0.1901
9	rs10781344	78791312	1.15	0.246899131395369	1.66	0.333131717406117	0.180166371872139	0.172563627757535	0.148	0.0646	0.0047	0.0032	0.007	0.0034	0.0028	0.0146	0.1654	0.0062	0.0084	0.0049	0.0843	0.0095	0.0078	0.0028	0.0039	0.1265	0.0872	0.0051	0.007	0.0053	0.0191	0.0058	0.0092	0.1902
9	rs11144781	78793421	1.15	0.246899131395369	1.66	0.333131717406117	0.167794214232504	0.214587631989389	0.1487	0.0636	0.0047	0.0033	0.007	0.0032	0.0026	0.0141	0.1652	0.0061	0.0083	0.0048	0.0846	0.0095	0.0077	0.003	0.0036	0.1264	0.0873	0.0051	0.0069	0.0052	0.0191	0.0058	0.0095	0.1913
9	rs1411952	78797500	1.14	0.275532638758866	1.65	0.358901199458623	0.197237948642929	0.238872697788585	0.1489	0.0634	0.0047	0.0033	0.0071	0.0032	0.0025	0.014	0.1657	0.0061	0.0083	0.0048	0.0844	0.0095	0.0078	0.003	0.0036	0.1262	0.0869	0.0051	0.0069	0.0052	0.0192	0.0058	0.0096	0.1917
9	rs62556627	78798170	1.15	0.246899131395369	1.65	0.358901199458623	0.192972925670547	0.23842971495909	0.1488	0.0634	0.0047	0.0033	0.0071	0.0032	0.0025	0.014	0.1657	0.0061	0.0083	0.0048	0.0843	0.0095	0.0078	0.0031	0.0036	0.1262	0.087	0.0051	0.0069	0.0052	0.0192	0.0058	0.0099	0.1916
9	rs34530537	78798348	1.14	0.275532638758866	1.65	0.358901199458623	0.192133918848981	0.248123604624447	0.1488	0.0634	0.0047	0.0033	0.0071	0.0032	0.0025	0.014	0.1655	0.0061	0.0083	0.0048	0.0843	0.0095	0.0078	0.0031	0.0036	0.1262	0.0871	0.0051	0.0069	0.0052	0.0192	0.0058	0.01	0.1915
9	rs17062197	78800281	1.14	0.275532638758866	1.69	0.263511633917478	0.184081662246558	0.257712213404858	0.1489	0.0634	0.0048	0.0033	0.0071	0.0032	0.0025	0.0139	0.1654	0.006	0.0082	0.0048	0.084	0.0096	0.0078	0.0031	0.0036	0.1261	0.0871	0.0051	0.007	0.0052	0.0192	0.0058	0.0101	0.1916
9	rs11144786	78801100	1.14	0.275532638758866	1.66	0.333131717406117	0.163494351615089	0.247563158973308	0.1489	0.0633	0.0048	0.0033	0.0071	0.0031	0.0025	0.0139	0.1655	0.006	0.0082	0.0048	0.0838	0.0096	0.0077	0.0031	0.0036	0.1261	0.087	0.0052	0.0071	0.0052	0.0192	0.0057	0.01	0.1918
9	rs10869728	78806162	1.14	0.275532638758866	1.65	0.358901199458623	0.234162227446173	0.224612420923596	0.1492	0.0626	0.0047	0.0033	0.0071	0.0031	0.0026	0.0136	0.1658	0.0061	0.0079	0.0038	0.0836	0.0098	0.0076	0.0031	0.0035	0.1264	0.0876	0.0052	0.0072	0.0054	0.0193	0.0056	0.01	0.1928
9	rs17776908	78808034	1.15	0.246899131395369	1.65	0.358901199458623	0.225357890755024	0.248460064998204	0.1494	0.0625	0.0046	0.0032	0.0072	0.003	0.0026	0.0136	0.1659	0.0061	0.0079	0.0038	0.0834	0.0098	0.0076	0.003	0.0035	0.1262	0.0877	0.0052	0.0071	0.0055	0.0192	0.0056	0.01	0.193
9	rs966097	78810344	1.15	0.246899131395369	1.65	0.358901199458623	0.223694230607785	0.262606279024679	0.1499	0.0624	0.0045	0.0031	0.0073	0.0029	0.0026	0.0135	0.1661	0.0061	0.0079	0.0038	0.0834	0.0098	0.0076	0.0029	0.0034	0.1263	0.0878	0.0052	0.0071	0.0055	0.0192	0.0055	0.01	0.1931
9	rs10869731	78811377	1.15	0.246899131395369	1.65	0.358901199458623	0.210351844523546	0.31487581964768	0.1522	0.0612	0.0044	0.003	0.0074	0.0027	0.0027	0.0133	0.166	0.0063	0.0079	0.0039	0.0834	0.0098	0.0073	0.0029	0.0028	0.1262	0.088	0.0055	0.0066	0.0055	0.0189	0.0054	0.0097	0.1938
9	rs7859546	78812175	1.15	0.246899131395369	1.65	0.358901199458623	0.219935019649496	0.318985330996762	0.1528	0.0609	0.0045	0.0031	0.0074	0.0028	0.0027	0.0132	0.1654	0.0063	0.0078	0.004	0.0839	0.0097	0.0074	0.0028	0.0028	0.1255	0.0886	0.0056	0.0066	0.0055	0.0187	0.0055	0.0095	0.1937
9	rs75897502	78814800	1.16	0.220431575918666	1.66	0.333131717406117	0.193852302420699	0.266037737420555	0.1534	0.0601	0.0046	0.0031	0.0073	0.0027	0.0027	0.0129	0.1656	0.0062	0.0075	0.0041	0.0845	0.0094	0.0075	0.0029	0.0029	0.1245	0.0883	0.0058	0.0067	0.0057	0.0184	0.0055	0.0094	0.195
9	rs113209156	78815413	1.16	0.220431575918666	1.67	0.308662716071979	0.185422417263496	0.249357999179389	0.1535	0.0601	0.0043	0.0031	0.0073	0.0027	0.0027	0.0129	0.1658	0.0062	0.0075	0.0041	0.085	0.0093	0.0074	0.0027	0.0029	0.1244	0.0883	0.0058	0.0067	0.0057	0.0184	0.0055	0.0094	0.1951
9	rs7026021	78816016	1.16	0.220431575918666	1.68	0.285465824887251	0.185422417263496	0.258506954013813	0.1537	0.0602	0.0041	0.0031	0.0073	0.0028	0.0027	0.0128	0.1659	0.0062	0.0075	0.0041	0.0852	0.0093	0.0072	0.0027	0.0029	0.1243	0.0883	0.0058	0.0066	0.0057	0.0184	0.0055	0.0094	0.1952
9	rs11144795	78816252	1.16	0.220431575918666	1.68	0.285465824887251	0.133735001510359	0.236660424985472	0.1538	0.0601	0.0041	0.0031	0.0073	0.0027	0.0028	0.0128	0.1658	0.0062	0.0075	0.0041	0.0853	0.0093	0.0069	0.0027	0.0029	0.1243	0.0883	0.0058	0.0067	0.0058	0.0184	0.0055	0.0094	0.1952
9	rs978069	78817490	1.16	0.220431575918666	1.68	0.285465824887251	0.121585277512863	0.236881354710373	0.1535	0.0599	0.0041	0.0031	0.0073	0.0027	0.0028	0.0127	0.1655	0.006	0.0076	0.0043	0.0858	0.0093	0.0069	0.0027	0.0029	0.1243	0.088	0.0061	0.0067	0.006	0.0184	0.0055	0.0094	0.1951
9	rs7851394	78820011	1.17	0.196050020118376	1.69	0.263511633917478	0.0863314808606199	0.168210892011601	0.1512	0.0587	0.0042	0.0031	0.0075	0.0027	0.003	0.0122	0.1637	0.0057	0.0075	0.0049	0.0868	0.0095	0.0073	0.0028	0.003	0.1256	0.0872	0.0067	0.0068	0.0063	0.0199	0.0055	0.0091	0.1957
9	rs72740905	78821235	1.17	0.196050020118376	1.69	0.263511633917478	0.08467488841591	0.15894691087472	0.1505	0.0583	0.0043	0.003	0.0075	0.0026	0.003	0.012	0.1632	0.0056	0.0074	0.005	0.0871	0.0097	0.0075	0.0029	0.003	0.1261	0.0871	0.0069	0.0068	0.0063	0.0202	0.0055	0.009	0.1961
9	rs34450823	78822218	1.17	0.196050020118376	1.69	0.263511633917478	0.0868489445400027	0.156732056753697	0.1503	0.0582	0.0043	0.003	0.0075	0.0026	0.003	0.012	0.163	0.0056	0.0074	0.005	0.0871	0.0097	0.0075	0.0029	0.003	0.1262	0.0871	0.0069	0.0068	0.0063	0.0202	0.0055	0.009	0.1962
9	rs1039035	78822993	1.17	0.196050020118376	1.69	0.263511633917478	0.0819895258868419	0.157597423766489	0.1502	0.0581	0.0043	0.003	0.0074	0.0027	0.003	0.012	0.1629	0.0056	0.0074	0.005	0.0872	0.0097	0.0076	0.0029	0.0031	0.1263	0.0871	0.007	0.0068	0.0063	0.0203	0.0055	0.009	0.1963
9	rs7854188	78823635	1.17	0.196050020118376	1.72	0.204795704918344	0.0843506483423821	0.173558279992957	0.1501	0.0581	0.0043	0.003	0.0074	0.0027	0.003	0.012	0.1628	0.0057	0.0073	0.0051	0.0872	0.0097	0.0076	0.0029	0.0031	0.1263	0.0871	0.007	0.0068	0.0063	0.0203	0.0055	0.009	0.1963
9	rs80352536	78824255	1.17	0.196050020118376	1.72	0.204795704918344	0.0786495081957789	0.1553893040342	0.1498	0.058	0.0043	0.003	0.0074	0.0027	0.003	0.0119	0.163	0.0056	0.0073	0.0051	0.0874	0.0097	0.0076	0.0029	0.0031	0.1266	0.087	0.007	0.0068	0.0063	0.0203	0.0055	0.0089	0.1962
9	rs3913046	78825890	1.17	0.196050020118376	1.72	0.204795704918344	0.079872025016724	0.169591640529067	0.1489	0.0578	0.0044	0.0031	0.0074	0.0027	0.0031	0.012	0.1634	0.0055	0.0072	0.0052	0.0878	0.0098	0.0077	0.0029	0.0032	0.1273	0.0869	0.007	0.0067	0.0063	0.0203	0.0055	0.0088	0.1959
9	rs60632800	78829342	1.17	0.196050020118376	1.72	0.204795704918344	0.0712764414046486	0.148360828589878	0.1485	0.0577	0.0044	0.003	0.0074	0.0027	0.003	0.0119	0.1633	0.0055	0.0071	0.0052	0.0879	0.0097	0.0078	0.0029	0.0032	0.1276	0.0869	0.007	0.0067	0.0063	0.0203	0.0055	0.0087	0.1962
9	rs10869735	78830536	1.17	0.196050020118376	1.69	0.263511633917478	0.0762624279015356	0.150343530873822	0.1483	0.0576	0.0044	0.003	0.0074	0.0027	0.003	0.0119	0.1632	0.0055	0.0071	0.0053	0.088	0.0097	0.0079	0.0029	0.0033	0.1277	0.0869	0.0069	0.0068	0.0064	0.0203	0.0055	0.0087	0.1963
9	rs117845785	78831375	1.17	0.196050020118376	1.68	0.285465824887251	0.0744551091378193	0.143492290886994	0.1482	0.0575	0.0045	0.003	0.0074	0.0028	0.003	0.0118	0.1632	0.0055	0.007	0.0053	0.0881	0.0097	0.0079	0.0029	0.0033	0.1279	0.0867	0.0069	0.0068	0.0064	0.0203	0.0055	0.0087	0.1962
9	rs10781348	78836702	1.18	0.173671271070618	1.68	0.285465824887251	0.149730980173555	0.355285144548908	0.1471	0.0568	0.005	0.0029	0.0075	0.0028	0.003	0.0119	0.1628	0.0055	0.0067	0.0058	0.0887	0.0101	0.0088	0.003	0.0033	0.1286	0.0855	0.0069	0.0069	0.0067	0.0202	0.006	0.0087	0.1954
9	rs62563392	78837654	1.18	0.173671271070618	1.68	0.285465824887251	0.152813091641958	0.353287541709458	0.1472	0.0568	0.005	0.0029	0.0075	0.0028	0.003	0.0118	0.1627	0.0055	0.0067	0.0058	0.0887	0.0101	0.0089	0.003	0.0033	0.1284	0.0855	0.0069	0.0069	0.0067	0.0202	0.0061	0.0087	0.1955
9	rs77344300	78838039	1.18	0.173671271070618	1.67	0.308662716071979	0.150919644704605	0.354660547799293	0.1472	0.0568	0.005	0.0029	0.0075	0.0028	0.003	0.0117	0.1627	0.0055	0.0067	0.0058	0.0886	0.0101	0.0088	0.003	0.0033	0.1284	0.0855	0.0069	0.0069	0.0067	0.0202	0.0061	0.0087	0.1955
9	rs79070692	78844395	1.18	0.173671271070618	1.67	0.308662716071979	0.288179662405235	0.51908042862208	0.1471	0.056	0.0053	0.003	0.0074	0.003	0.0031	0.0117	0.1623	0.0057	0.0067	0.0063	0.0883	0.0104	0.0095	0.0031	0.0034	0.1269	0.0857	0.0069	0.0071	0.0069	0.0205	0.0063	0.0089	0.195
9	rs78870412	78848208	1.18	0.173671271070618	1.66	0.333131717406117	0.315881293751149	0.562685303647431	0.1471	0.0559	0.0053	0.003	0.0074	0.003	0.0031	0.0118	0.1623	0.0058	0.0067	0.0064	0.0883	0.0104	0.0096	0.0031	0.0034	0.1266	0.0857	0.0069	0.0071	0.0069	0.0205	0.0063	0.0089	0.1949
9	rs10781351	78850923	1.18	0.173671271070618	1.66	0.333131717406117	0.334939666999781	0.595801481229939	0.1471	0.0559	0.0053	0.003	0.0074	0.003	0.0031	0.0119	0.1622	0.0058	0.0067	0.0064	0.0882	0.0105	0.0097	0.0031	0.0034	0.1265	0.0858	0.0069	0.0071	0.0069	0.0205	0.0063	0.0089	0.1949
9	rs17062264	78853916	1.18	0.173671271070618	1.66	0.333131717406117	0.321158747206783	0.588513957939734	0.1468	0.0559	0.0054	0.0029	0.0073	0.003	0.0032	0.0118	0.1622	0.0058	0.0067	0.0064	0.0882	0.0104	0.0097	0.0031	0.0034	0.1264	0.0859	0.0068	0.0072	0.0069	0.0205	0.0064	0.0089	0.1949
9	rs117462086	78862155	1.18	0.173671271070618	1.66	0.333131717406117	0.304629153751975	0.555920600639061	0.1468	0.056	0.0055	0.0029	0.0072	0.003	0.0032	0.0118	0.1619	0.0059	0.0066	0.0064	0.0886	0.0104	0.0097	0.0032	0.0034	0.1264	0.0858	0.0067	0.0072	0.0069	0.0205	0.0064	0.0089	0.1948
9	rs2261557	78863548	1.18	0.173671271070618	1.66	0.333131717406117	0.3092625085422	0.57797838268751	0.1469	0.0561	0.0056	0.0028	0.0071	0.003	0.0032	0.0119	0.1618	0.0059	0.0066	0.0064	0.0888	0.0104	0.0097	0.0032	0.0035	0.1265	0.0857	0.0067	0.0072	0.0069	0.0205	0.0064	0.0089	0.1948
9	rs117741382	78866046	1.18	0.173671271070618	1.66	0.333131717406117	0.317434622147623	0.585947036369679	0.1467	0.0562	0.0056	0.0028	0.0071	0.003	0.0032	0.0119	0.1618	0.0059	0.0064	0.0064	0.0888	0.0104	0.0098	0.0032	0.0035	0.1264	0.0857	0.0067	0.0072	0.0069	0.0205	0.0064	0.009	0.1948
9	rs11144810	78867547	1.18	0.173671271070618	1.66	0.333131717406117	0.312537789085471	0.58494951809847	0.1466	0.0562	0.0056	0.0028	0.0071	0.003	0.0032	0.0119	0.1618	0.0059	0.0064	0.0064	0.0889	0.0104	0.0098	0.0032	0.0035	0.1264	0.0856	0.0067	0.0072	0.0069	0.0205	0.0064	0.009	0.1948
9	rs10781353	78868816	1.21	0.117675403133419	1.66	0.333131717406117	0.30042253794006	0.769481294644958	0.1427	0.0575	0.0065	0.003	0.0069	0.0033	0.0035	0.012	0.163	0.0059	0.0058	0.0068	0.0904	0.0114	0.0099	0.004	0.0044	0.1253	0.0827	0.0066	0.0074	0.0068	0.0206	0.0071	0.0088	0.1939
9	rs1002420	78869524	1.21	0.117675403133419	1.66	0.333131717406117	0.424120537434261	0.924034099100014	0.1412	0.0577	0.0068	0.0031	0.0068	0.0034	0.0035	0.0119	0.1625	0.0058	0.0056	0.0069	0.0913	0.0116	0.0102	0.0041	0.0046	0.1265	0.0806	0.0064	0.0074	0.0068	0.0205	0.0075	0.0087	0.1947
9	rs2842472	78872846	1.21	0.117675403133419	1.66	0.333131717406117	0.487751892792412	0.970902188527306	0.1412	0.0577	0.0069	0.0031	0.0068	0.0034	0.0035	0.0119	0.1627	0.0057	0.0056	0.007	0.0909	0.0117	0.0102	0.0041	0.0046	0.1264	0.0804	0.0064	0.0075	0.0069	0.0206	0.0075	0.0087	0.195
9	rs2803408	78873330	1.21	0.117675403133419	1.66	0.333131717406117	0.486444252545631	0.967880106638264	0.1411	0.0578	0.0069	0.0031	0.0068	0.0034	0.0035	0.0119	0.1627	0.0057	0.0057	0.007	0.0909	0.0117	0.0102	0.0041	0.0046	0.1263	0.0804	0.0064	0.0075	0.0069	0.0206	0.0075	0.0087	0.195
9	rs10781354	78875382	1.21	0.117675403133419	1.66	0.333131717406117	0.518293353520974	0.999462856111653	0.141	0.0578	0.007	0.0031	0.0068	0.0034	0.0035	0.0119	0.1627	0.0057	0.0057	0.007	0.0908	0.0119	0.0102	0.0041	0.0046	0.1262	0.0804	0.0063	0.0075	0.0069	0.0206	0.0075	0.0087	0.195
9	rs2643327	78881142	1.21	0.117675403133419	1.66	0.333131717406117	0.55752817913905	1.04687538992751	0.141	0.0579	0.0071	0.0031	0.0069	0.0034	0.0035	0.0119	0.1624	0.0058	0.0056	0.007	0.0908	0.012	0.0103	0.0041	0.0046	0.1259	0.0803	0.0062	0.0075	0.0069	0.0206	0.0076	0.0087	0.1951
9	rs2256029	78882833	1.22	0.102418512327744	1.66	0.333131717406117	0.617110363194335	1.13077953497431	0.141	0.0581	0.0072	0.0031	0.0068	0.0034	0.0036	0.0119	0.1621	0.0058	0.0056	0.007	0.0908	0.0121	0.0104	0.0041	0.0047	0.1254	0.0804	0.0062	0.0075	0.0069	0.0206	0.0077	0.0087	0.1952
9	rs76124707	78885239	1.22	0.102418512327744	1.66	0.333131717406117	0.667940039877105	1.09127984279226	0.1413	0.0586	0.0078	0.0031	0.0066	0.0034	0.0036	0.0125	0.1613	0.0059	0.0054	0.0069	0.0909	0.0123	0.0101	0.0041	0.0047	0.1243	0.0813	0.0061	0.0075	0.0066	0.0203	0.0078	0.0087	0.1953
9	rs114827970	78885333	1.22	0.102418512327744	1.66	0.333131717406117	0.689673285323068	1.10202681266972	0.1413	0.0586	0.0078	0.0031	0.0066	0.0034	0.0036	0.0125	0.1613	0.0059	0.0054	0.0069	0.0909	0.0123	0.0101	0.0041	0.0047	0.1242	0.0813	0.0061	0.0075	0.0066	0.0203	0.0078	0.0087	0.1954
9	rs2643322	78885928	1.22	0.102418512327744	1.66	0.333131717406117	0.741083463334352	1.1340554325634	0.1416	0.0589	0.0078	0.0031	0.0065	0.0033	0.0035	0.0125	0.1606	0.0059	0.0053	0.0068	0.0912	0.0125	0.01	0.0041	0.0047	0.1241	0.0819	0.0059	0.0072	0.0065	0.0202	0.0079	0.0088	0.1955
9	rs74844988	78888101	1.23	0.0887081089854507	1.66	0.333131717406117	0.760390180333422	1.2228065103671	0.1419	0.0594	0.0077	0.0027	0.0063	0.0032	0.0034	0.0122	0.161	0.0059	0.0052	0.0067	0.0909	0.0124	0.01	0.0039	0.004	0.124	0.0827	0.0057	0.0071	0.0064	0.02	0.0079	0.0086	0.1974
9	rs1994964	78888137	1.23	0.0887081089854507	1.66	0.333131717406117	0.765289136943494	1.23676950428953	0.1419	0.0594	0.0077	0.0027	0.0063	0.0032	0.0034	0.0122	0.161	0.0059	0.0052	0.0067	0.0909	0.0124	0.01	0.0039	0.004	0.124	0.0827	0.0057	0.0071	0.0064	0.02	0.0079	0.0086	0.1974
9	rs1845637	78898227	1.24	0.0764474044013007	1.66	0.333131717406117	0.757487934665953	1.28284031110966	0.1422	0.0603	0.0076	0.0026	0.0063	0.0032	0.0033	0.012	0.1614	0.0058	0.0051	0.0068	0.0908	0.0123	0.0099	0.0038	0.0039	0.1234	0.0828	0.0055	0.007	0.0064	0.0199	0.0079	0.0085	0.1975
9	rs10124180	78898645	1.24	0.0764474044013007	1.66	0.333131717406117	0.761766622190113	1.30749540463358	0.1422	0.0603	0.0076	0.0026	0.0063	0.0032	0.0033	0.012	0.1614	0.0058	0.0051	0.0067	0.0908	0.0123	0.0099	0.0038	0.0039	0.1232	0.0832	0.0054	0.007	0.0064	0.0199	0.0079	0.0085	0.1975
9	rs1495257	78901112	1.25	0.0655389160366862	1.66	0.333131717406117	0.582893699814202	1.11818351995976	0.1442	0.0617	0.0068	0.0022	0.0055	0.0027	0.0029	0.0118	0.1626	0.0051	0.0048	0.0064	0.0894	0.0119	0.0092	0.0032	0.0036	0.1205	0.0857	0.0051	0.007	0.0062	0.0189	0.008	0.0088	0.2023
9	rs2842487	78903677	1.25	0.0655389160366862	1.66	0.333131717406117	0.528023409634496	1.06223192105032	0.1438	0.0618	0.0065	0.0022	0.0054	0.0025	0.0028	0.0117	0.1623	0.0051	0.0047	0.0063	0.0897	0.0118	0.009	0.0031	0.0035	0.1208	0.086	0.0051	0.0069	0.0061	0.0188	0.0079	0.0087	0.204
9	rs903547	78904508	1.25	0.0655389160366862	1.64	0.38599849551783	0.558125981140209	1.08770185971432	0.144	0.0618	0.0063	0.002	0.0054	0.0023	0.0028	0.0113	0.1628	0.0049	0.0046	0.0062	0.0897	0.0117	0.0089	0.003	0.0034	0.121	0.086	0.0051	0.0069	0.0061	0.0186	0.0079	0.0084	0.2052
9	rs2842483	78906150	1.25	0.0655389160366862	1.64	0.38599849551783	0.472970133245586	1.02689502216305	0.144	0.0619	0.006	0.002	0.0054	0.0023	0.0028	0.0113	0.1629	0.0049	0.0046	0.0061	0.0899	0.0117	0.0085	0.003	0.0034	0.1207	0.0865	0.0051	0.0067	0.0061	0.0187	0.0079	0.0083	0.206
9	rs11144821	78906322	1.25	0.0655389160366862	1.64	0.38599849551783	0.46186203216195	1.03671494495186	0.1443	0.0619	0.0061	0.002	0.0055	0.0022	0.0027	0.0113	0.1632	0.0049	0.0047	0.0062	0.0897	0.0118	0.0085	0.0029	0.0034	0.1207	0.0864	0.005	0.0067	0.0061	0.0185	0.0076	0.0083	0.2061
9	rs765468	78906740	1.25	0.0655389160366862	1.63	0.414449909043039	0.489248414960898	1.03897119882101	0.1443	0.062	0.006	0.002	0.0054	0.0022	0.0026	0.0111	0.1633	0.0048	0.0047	0.006	0.0897	0.012	0.0084	0.0028	0.0034	0.1206	0.0867	0.005	0.0067	0.006	0.0187	0.0076	0.0083	0.2064
9	rs7021909	78907594	1.25	0.0655389160366862	1.63	0.414449909043039	0.490559687267444	1.00458549670744	0.144	0.0621	0.006	0.002	0.0055	0.0022	0.0026	0.0112	0.1635	0.0048	0.0047	0.006	0.0892	0.012	0.0085	0.0028	0.0034	0.1202	0.087	0.005	0.0067	0.006	0.0189	0.0076	0.0084	0.2064
9	rs12001438	78907993	1.25	0.0655389160366862	1.63	0.414449909043039	0.457805235810907	0.968357154922044	0.1441	0.0621	0.0061	0.002	0.0055	0.0022	0.0026	0.0112	0.1635	0.0048	0.0047	0.006	0.0891	0.012	0.0084	0.0028	0.0034	0.12	0.0871	0.005	0.0067	0.0061	0.0189	0.0075	0.0084	0.2064
9	rs17777602	78909617	1.25	0.0655389160366862	1.63	0.414449909043039	0.4399742951965	0.895448483061313	0.1441	0.062	0.0061	0.002	0.0055	0.0022	0.0026	0.0112	0.1635	0.0048	0.0046	0.0059	0.0892	0.012	0.0084	0.0028	0.0034	0.1201	0.0874	0.005	0.0068	0.0061	0.0189	0.0074	0.0084	0.2064
9	rs2842480	78910241	1.25	0.0655389160366862	1.62	0.444280725791627	0.460346255613069	0.897640932604737	0.1439	0.062	0.0061	0.002	0.0055	0.0022	0.0026	0.0112	0.1635	0.0048	0.0046	0.0059	0.0892	0.0122	0.0084	0.0028	0.0034	0.1201	0.0874	0.005	0.0068	0.0061	0.0189	0.0074	0.0084	0.2064
9	rs2643325	78910273	1.25	0.0655389160366862	1.62	0.444280725791627	0.459801172287185	0.901558715213375	0.1439	0.062	0.0061	0.002	0.0055	0.0022	0.0026	0.0112	0.1635	0.0048	0.0046	0.0059	0.0892	0.0122	0.0084	0.0028	0.0034	0.1201	0.0874	0.005	0.0068	0.0061	0.0189	0.0074	0.0084	0.2064
9	rs72743106	78912932	1.26	0.0558850734446599	1.61	0.475515229965307	0.483027524335614	0.822800910582377	0.1431	0.0623	0.0058	0.002	0.0058	0.002	0.0026	0.0113	0.1649	0.0048	0.0047	0.0058	0.0903	0.0122	0.0086	0.0029	0.0032	0.1206	0.0853	0.0049	0.007	0.0058	0.0181	0.0073	0.0083	0.207
9	rs1078867	78915359	1.26	0.0558850734446599	1.6	0.508176723760061	0.397045569055348	0.739727982529079	0.1427	0.0625	0.0057	0.002	0.0061	0.0021	0.0027	0.0114	0.1658	0.0049	0.0047	0.0056	0.0908	0.0124	0.0084	0.0028	0.0031	0.1205	0.0843	0.0048	0.007	0.0057	0.018	0.0072	0.0085	0.2071
9	rs17179700	78917238	1.26	0.0558850734446599	1.6	0.508176723760061	0.385534360738159	0.754497191514811	0.1427	0.0625	0.0057	0.002	0.0061	0.0021	0.0027	0.0114	0.1658	0.0048	0.0048	0.0056	0.0908	0.0124	0.0083	0.0028	0.0031	0.1205	0.0843	0.0048	0.0071	0.0057	0.018	0.0072	0.0085	0.2071
9	rs2842474	78917340	1.26	0.0558850734446599	1.6	0.508176723760061	0.388145637232274	0.757972639022083	0.1427	0.0625	0.0057	0.002	0.0061	0.0021	0.0027	0.0114	0.1658	0.0048	0.0048	0.0056	0.0908	0.0124	0.0083	0.0028	0.0031	0.1205	0.0843	0.0048	0.0071	0.0057	0.018	0.0072	0.0085	0.2071
9	rs2643334	78917527	1.26	0.0558850734446599	1.61	0.475515229965307	0.394460280500304	0.765842926999126	0.1429	0.0625	0.0057	0.002	0.0061	0.0021	0.0027	0.0113	0.1658	0.0048	0.0048	0.0056	0.0908	0.0124	0.0083	0.0028	0.0031	0.1205	0.0843	0.0048	0.0071	0.0057	0.018	0.0072	0.0085	0.2071
9	rs62565668	78923773	1.26	0.0558850734446599	1.59	0.542287549749139	0.331799776349767	0.699077500661378	0.143	0.0626	0.0057	0.0022	0.0061	0.0021	0.0026	0.0113	0.1662	0.0048	0.0047	0.0056	0.0911	0.0123	0.0082	0.0028	0.0031	0.1205	0.0839	0.0048	0.007	0.0056	0.0179	0.0071	0.0086	0.2068
9	rs2257775	78925814	1.26	0.0558850734446599	1.59	0.542287549749139	0.321411199175095	0.686480389306903	0.1431	0.0627	0.0057	0.0022	0.0061	0.0021	0.0026	0.0113	0.1663	0.0048	0.0047	0.0056	0.0912	0.0123	0.0081	0.0027	0.0031	0.1204	0.0837	0.0048	0.007	0.0056	0.0179	0.0071	0.0086	0.2067
9	rs77698664	78931265	1.26	0.0558850734446599	1.58	0.577869115575703	0.239043542438442	0.604689575362961	0.1438	0.0637	0.0056	0.0023	0.0059	0.0021	0.0024	0.0117	0.1685	0.0044	0.0046	0.0056	0.093	0.012	0.0075	0.0025	0.0031	0.1201	0.0814	0.0046	0.0071	0.0056	0.0175	0.0068	0.0087	0.206
9	rs2258131	78931893	1.26	0.0558850734446599	1.58	0.577869115575703	0.242893074592581	0.578688798199713	0.1442	0.0639	0.0056	0.0023	0.0059	0.0021	0.0024	0.0117	0.1687	0.0044	0.0046	0.0056	0.0931	0.0119	0.0075	0.0024	0.0032	0.1201	0.081	0.0046	0.007	0.0056	0.0175	0.0067	0.0088	0.2057
9	rs1027384	78932693	1.26	0.0558850734446599	1.58	0.577869115575703	0.25795566242271	0.582244032971073	0.1445	0.064	0.0056	0.0023	0.0059	0.0021	0.0024	0.0118	0.1688	0.0044	0.0046	0.0056	0.0933	0.0119	0.0074	0.0024	0.0032	0.12	0.0806	0.0046	0.0071	0.0056	0.0175	0.0067	0.009	0.2055
9	rs1027383	78932928	1.26	0.0558850734446599	1.57	0.614941920479678	0.253887494222109	0.573294943497566	0.1445	0.0641	0.0056	0.0023	0.0059	0.0021	0.0024	0.0118	0.1688	0.0044	0.0046	0.0057	0.0933	0.0119	0.0074	0.0024	0.0032	0.12	0.0805	0.0046	0.0071	0.0056	0.0175	0.0067	0.009	0.2054
9	rs1110222	78936358	1.26	0.0558850734446599	1.55	0.693638871087907	0.287369951243247	0.663643895885143	0.1445	0.065	0.0055	0.0023	0.0058	0.0021	0.0023	0.0121	0.1688	0.0044	0.0048	0.0065	0.0941	0.0119	0.0071	0.0023	0.0031	0.1199	0.0789	0.0044	0.0071	0.0055	0.0174	0.0066	0.009	0.2051
9	rs1110223	78936492	1.25	0.0655389160366862	1.55	0.693638871087907	0.310649799187652	0.739577606369898	0.1456	0.0649	0.0055	0.0023	0.0062	0.002	0.0023	0.0121	0.1682	0.0044	0.0047	0.0065	0.0939	0.012	0.0073	0.0023	0.0031	0.1199	0.079	0.0044	0.0071	0.0056	0.0173	0.0066	0.0091	0.2045
9	rs2842468	78937619	1.25	0.0655389160366862	1.55	0.693638871087907	0.279855804247936	0.695218792016143	0.1456	0.0651	0.0054	0.0023	0.0062	0.0021	0.0023	0.0121	0.1684	0.0043	0.0048	0.0064	0.0943	0.012	0.0072	0.0023	0.003	0.1202	0.0785	0.0044	0.0072	0.0055	0.0173	0.0065	0.0091	0.2042
9	rs3001772	78937974	1.25	0.0655389160366862	1.55	0.693638871087907	0.283103552017955	0.699374523086222	0.1456	0.0651	0.0054	0.0023	0.0062	0.0021	0.0023	0.0121	0.1684	0.0043	0.0048	0.0064	0.0942	0.012	0.0071	0.0023	0.0031	0.1202	0.0785	0.0044	0.0072	0.0055	0.0173	0.0065	0.0091	0.2042
9	rs2495207	78938043	1.25	0.0655389160366862	1.55	0.693638871087907	0.289086074996944	0.698632020160294	0.1455	0.0652	0.0054	0.0023	0.0062	0.0021	0.0023	0.0121	0.1684	0.0043	0.0048	0.0064	0.0945	0.012	0.0071	0.0023	0.0031	0.1201	0.0784	0.0044	0.0072	0.0055	0.0173	0.0065	0.0091	0.2042
9	rs2803429	78938186	1.25	0.0655389160366862	1.55	0.693638871087907	0.291862423973901	0.702346303376176	0.1455	0.0652	0.0054	0.0023	0.0062	0.0021	0.0023	0.0121	0.1684	0.0043	0.0048	0.0064	0.0945	0.012	0.0071	0.0023	0.003	0.1201	0.0783	0.0044	0.0072	0.0055	0.0173	0.0065	0.0091	0.2042
9	rs2842467	78938628	1.25	0.0655389160366862	1.55	0.693638871087907	0.306448508938042	0.7191895331285	0.1454	0.0653	0.0055	0.0022	0.0062	0.002	0.0023	0.0121	0.1683	0.0043	0.0048	0.0065	0.0945	0.012	0.0071	0.0023	0.003	0.1202	0.0783	0.0044	0.0072	0.0055	0.0173	0.0064	0.0091	0.2046
9	rs11794610	78939606	1.25	0.0655389160366862	1.55	0.693638871087907	0.320452434942407	0.708745169538793	0.1451	0.0652	0.0054	0.0021	0.0062	0.0019	0.0022	0.0121	0.1682	0.0043	0.0048	0.0065	0.0947	0.012	0.0071	0.0022	0.003	0.1202	0.0783	0.0044	0.0072	0.0055	0.0173	0.0062	0.0091	0.2055
9	rs13293036	78939654	1.25	0.0655389160366862	1.55	0.693638871087907	0.320553286771475	0.709043106736368	0.145	0.0652	0.0054	0.0021	0.0062	0.0019	0.0022	0.0121	0.1682	0.0043	0.0048	0.0065	0.0948	0.012	0.007	0.0022	0.003	0.1202	0.0783	0.0044	0.0072	0.0055	0.0173	0.0062	0.0091	0.2055
9	rs118183904	78940072	1.25	0.0655389160366862	1.55	0.693638871087907	0.313135248946689	0.69655395532931	0.1449	0.0652	0.0053	0.0021	0.0062	0.0019	0.0022	0.012	0.1681	0.0043	0.0048	0.0065	0.0948	0.012	0.007	0.0022	0.0029	0.1203	0.0783	0.0044	0.0072	0.0056	0.0173	0.0061	0.0091	0.2059
9	rs11144830	78940080	1.25	0.0655389160366862	1.55	0.693638871087907	0.321613235613127	0.68914369692904	0.1449	0.0652	0.0053	0.0021	0.0061	0.0019	0.0022	0.012	0.1681	0.0042	0.0048	0.0065	0.0948	0.012	0.007	0.0022	0.0029	0.1203	0.0783	0.0044	0.0074	0.0056	0.0172	0.0061	0.0091	0.2059
9	rs150021157	78942944	1.26	0.0558850734446599	1.55	0.693638871087907	0.315231090050297	0.686036731509902	0.1451	0.0654	0.0052	0.0021	0.0061	0.0019	0.0022	0.012	0.1679	0.0042	0.0048	0.0066	0.095	0.0119	0.007	0.0022	0.0029	0.1202	0.0784	0.0043	0.0073	0.0056	0.0172	0.0062	0.0091	0.2058
9	rs72743131	78945053	1.26	0.0558850734446599	1.55	0.693638871087907	0.333290591223936	0.703387093565986	0.1454	0.0656	0.0051	0.0021	0.006	0.0019	0.0021	0.0121	0.1676	0.0041	0.0048	0.0067	0.0953	0.0118	0.007	0.0023	0.0029	0.1201	0.0784	0.0043	0.0073	0.0055	0.017	0.0062	0.0091	0.2059
9	rs78093953	78947699	1.26	0.0558850734446599	1.55	0.693638871087907	0.426159385227382	0.674671839768706	0.1463	0.0666	0.0049	0.002	0.0058	0.002	0.0021	0.0121	0.1674	0.0039	0.0047	0.0069	0.0958	0.0114	0.0068	0.0025	0.0027	0.1191	0.0786	0.0043	0.0074	0.0052	0.0164	0.006	0.0091	0.207
9	rs1908497	78948362	1.25	0.0655389160366862	1.51	0.869735485018148	0.487253544133073	0.67629275217107	0.1467	0.0671	0.0048	0.002	0.0056	0.002	0.002	0.0121	0.1674	0.0038	0.0046	0.0069	0.096	0.0113	0.0067	0.0026	0.0026	0.1186	0.0787	0.0043	0.0075	0.005	0.0161	0.0059	0.009	0.2075
9	rs2261202	78950040	1.25	0.0655389160366862	1.5	0.917750694748585	0.555272530985793	0.510658638323259	0.1477	0.0679	0.0044	0.002	0.0055	0.0021	0.0019	0.0119	0.1671	0.0036	0.0045	0.0067	0.0963	0.0109	0.0061	0.0026	0.0024	0.118	0.0787	0.0044	0.0077	0.0048	0.0159	0.0056	0.009	0.2094
9	rs4745537	78955657	1.24	0.0764474044013007	1.49	0.967391925764805	0.532238322217748	0.583667595957044	0.1469	0.068	0.0043	0.0019	0.0056	0.0021	0.0018	0.0118	0.1676	0.0035	0.0045	0.0067	0.0964	0.0107	0.006	0.0026	0.0024	0.1181	0.0792	0.0044	0.0077	0.0048	0.016	0.0055	0.0089	0.2096
9	rs1390143	78956690	1.24	0.0764474044013007	1.48	1.01867282088958	0.513620353063136	0.540354684006104	0.1468	0.068	0.0043	0.0019	0.0055	0.0021	0.0018	0.012	0.1677	0.0036	0.0045	0.0067	0.0965	0.0107	0.0059	0.0026	0.0024	0.1181	0.0793	0.0044	0.0077	0.0048	0.0159	0.0055	0.009	0.2096
9	rs76906734	78957609	1.24	0.0764474044013007	1.48	1.01867282088958	0.436131335849252	0.504742962485496	0.1469	0.068	0.0043	0.002	0.0056	0.0021	0.0018	0.012	0.1677	0.0036	0.0045	0.0064	0.0965	0.0107	0.0059	0.0027	0.0024	0.1181	0.0793	0.0044	0.0077	0.0048	0.0159	0.0055	0.009	0.2095
9	rs2842495	78959679	1.24	0.0764474044013007	1.47	1.07160640764864	0.29571509875109	0.474484829824213	0.1469	0.068	0.0043	0.0021	0.0058	0.002	0.0018	0.0123	0.1678	0.0035	0.0045	0.0057	0.0967	0.0107	0.0059	0.0027	0.0024	0.1182	0.0794	0.0045	0.0077	0.0048	0.0158	0.0054	0.009	0.2094
9	rs11144848	78961388	1.24	0.0764474044013007	1.47	1.07160640764864	0.286751582382704	0.457930804055189	0.1469	0.068	0.0043	0.0021	0.0058	0.002	0.0018	0.0123	0.1679	0.0035	0.0045	0.0057	0.0968	0.0106	0.0059	0.0027	0.0024	0.1182	0.0796	0.0044	0.0077	0.0048	0.0158	0.0054	0.009	0.2091
9	rs35097764	78962056	1.24	0.0764474044013007	1.47	1.07160640764864	0.288036683688192	0.467602346928343	0.147	0.0679	0.0043	0.0021	0.0058	0.002	0.0018	0.0123	0.1679	0.0035	0.0045	0.0057	0.0969	0.0107	0.0059	0.0027	0.0024	0.1184	0.0797	0.0044	0.0077	0.0047	0.0157	0.0054	0.009	0.2091
9	rs2260166	78964720	1.24	0.0764474044013007	1.47	1.07160640764864	0.297748521907847	0.494330402554799	0.147	0.0678	0.0043	0.0021	0.0058	0.002	0.0017	0.0123	0.168	0.0035	0.0044	0.0057	0.0969	0.0107	0.0059	0.0027	0.0024	0.1185	0.0798	0.0044	0.0077	0.0047	0.0156	0.0054	0.009	0.2091
9	rs10869758	78965376	1.24	0.0764474044013007	1.47	1.07160640764864	0.300276355216664	0.490508216894678	0.147	0.0678	0.0043	0.0021	0.0058	0.002	0.0017	0.0123	0.168	0.0035	0.0044	0.0057	0.0969	0.0107	0.0059	0.0027	0.0024	0.1185	0.0798	0.0044	0.0077	0.0047	0.0156	0.0054	0.009	0.2091
9	rs77854979	78965505	1.24	0.0764474044013007	1.47	1.07160640764864	0.299156875436743	0.491735947166663	0.147	0.0678	0.0043	0.0021	0.0058	0.002	0.0017	0.0123	0.168	0.0035	0.0044	0.0057	0.0969	0.0107	0.0059	0.0027	0.0024	0.1185	0.0798	0.0044	0.0077	0.0047	0.0156	0.0054	0.009	0.2091
9	rs7036921	78969059	1.24	0.0764474044013007	1.48	1.01867282088958	0.292246480046562	0.442461577657479	0.1468	0.0678	0.0042	0.0021	0.0057	0.0021	0.0018	0.0124	0.1681	0.0035	0.0044	0.0059	0.0966	0.0106	0.0057	0.0028	0.0024	0.1186	0.0799	0.0044	0.0077	0.0046	0.0156	0.0054	0.0088	0.2092
9	rs7034265	78971253	1.24	0.0764474044013007	1.49	0.967391925764805	0.386533369878856	0.49146305020198	0.1465	0.0692	0.0041	0.0021	0.0055	0.0019	0.0018	0.0125	0.1691	0.0033	0.0043	0.006	0.0952	0.0101	0.0056	0.0029	0.0025	0.1175	0.0811	0.0043	0.0078	0.0044	0.0152	0.0054	0.0085	0.2104
9	rs2377637	78975569	1.24	0.0764474044013007	1.51	0.869735485018148	0.389148062458313	0.51507229470067	0.1465	0.0692	0.0041	0.0021	0.0053	0.0019	0.0018	0.0125	0.1691	0.0033	0.0045	0.006	0.0951	0.0101	0.0056	0.003	0.0025	0.1175	0.0811	0.0043	0.0077	0.0044	0.0152	0.0054	0.0084	0.2104
9	rs13288756	78976710	1.24	0.0764474044013007	1.5	0.917750694748585	0.381441086611418	0.499529765467314	0.1465	0.0693	0.0041	0.0021	0.0053	0.0019	0.0018	0.0125	0.1691	0.0033	0.0045	0.006	0.0951	0.0101	0.0056	0.0029	0.0025	0.1175	0.0811	0.0043	0.0078	0.0044	0.0152	0.0053	0.0085	0.2104
9	rs117989810	78978630	1.24	0.0764474044013007	1.5	0.917750694748585	0.369728707065964	0.49023549490149	0.1465	0.0693	0.0041	0.0021	0.0053	0.0019	0.0018	0.0125	0.169	0.0033	0.0045	0.006	0.0951	0.0101	0.0056	0.0029	0.0025	0.1175	0.0811	0.0043	0.0078	0.0044	0.0152	0.0053	0.0086	0.2104
9	rs79237372	78982517	1.24	0.0764474044013007	1.51	0.869735485018148	0.377424852321892	0.470837901721992	0.146	0.0696	0.004	0.0022	0.0052	0.0019	0.002	0.0124	0.1694	0.0034	0.0045	0.006	0.095	0.01	0.0055	0.003	0.0027	0.1173	0.0811	0.0043	0.0081	0.0043	0.0151	0.0053	0.0086	0.2103
9	rs76896301	78985790	1.24	0.0764474044013007	1.51	0.869735485018148	0.383208432577944	0.448179448481778	0.1451	0.0698	0.004	0.0024	0.0051	0.0022	0.0023	0.0124	0.17	0.0035	0.0045	0.0059	0.0948	0.0099	0.0056	0.003	0.0029	0.117	0.0813	0.0043	0.0086	0.0042	0.0147	0.0051	0.0085	0.21
9	rs2490573	78989528	1.23	0.0887081089854507	1.54	0.735299729443272	0.385201648638523	0.467602346928343	0.1445	0.07	0.0039	0.0025	0.0051	0.0022	0.0024	0.0124	0.1705	0.0036	0.0045	0.0058	0.0946	0.01	0.0056	0.0031	0.0031	0.1172	0.0813	0.0043	0.0087	0.0041	0.0145	0.0051	0.0084	0.21
9	rs76662872	78995731	1.23	0.0887081089854507	1.58	0.577869115575703	0.374303916610219	0.443789574994847	0.1444	0.0701	0.0039	0.0025	0.0051	0.0023	0.0024	0.0124	0.1702	0.0037	0.0044	0.0058	0.0945	0.01	0.0056	0.0031	0.0031	0.1173	0.0815	0.0043	0.0088	0.0041	0.0145	0.0051	0.0084	0.2098
9	rs62567918	78998465	1.23	0.0887081089854507	1.58	0.577869115575703	0.374795818902412	0.467467658461391	0.1444	0.0701	0.0039	0.0025	0.0051	0.0023	0.0024	0.0124	0.1702	0.0037	0.0044	0.0058	0.0945	0.01	0.0057	0.0031	0.0031	0.1173	0.0815	0.0043	0.0088	0.0041	0.0145	0.0051	0.0083	0.2098
9	rs2490580	79003781	1.23	0.0887081089854507	1.61	0.475515229965307	0.377863933570507	0.496654715416259	0.1443	0.0701	0.0039	0.0025	0.0051	0.0023	0.0024	0.0124	0.17	0.0037	0.0044	0.0058	0.0945	0.01	0.0057	0.0031	0.0031	0.1175	0.0814	0.0043	0.0088	0.0041	0.0145	0.0051	0.0083	0.2097
9	rs11144870	79004213	1.23	0.0887081089854507	1.61	0.475515229965307	0.377809034217757	0.498570944996863	0.1443	0.0702	0.0039	0.0025	0.0051	0.0023	0.0024	0.0124	0.17	0.0037	0.0044	0.0058	0.0945	0.01	0.0057	0.0031	0.0031	0.1175	0.0814	0.0043	0.0088	0.0041	0.0145	0.0051	0.0083	0.2097
9	rs11548952	79009236	1.23	0.0887081089854507	1.62	0.444280725791627	0.390263401342952	0.503781602774668	0.1443	0.0702	0.0039	0.0025	0.0051	0.0023	0.0025	0.0124	0.17	0.0037	0.0044	0.0059	0.0944	0.01	0.0057	0.0031	0.0031	0.1175	0.0814	0.0043	0.0088	0.0041	0.0145	0.0051	0.0083	0.2097
9	rs3739730	79009347	1.23	0.0887081089854507	1.62	0.444280725791627	0.390877525301798	0.505842229040034	0.1443	0.0702	0.0039	0.0025	0.0051	0.0023	0.0025	0.0124	0.17	0.0037	0.0044	0.0059	0.0944	0.01	0.0057	0.0031	0.0031	0.1175	0.0814	0.0043	0.0088	0.0041	0.0145	0.0051	0.0083	0.2097
9	rs11794019	79028286	1.23	0.0887081089854507	1.61	0.475515229965307	0.387923053650507	0.505842229040034	0.1441	0.0703	0.004	0.0026	0.005	0.0025	0.0025	0.0125	0.1701	0.0037	0.0045	0.0059	0.094	0.01	0.0057	0.0031	0.0032	0.1175	0.0814	0.0043	0.0088	0.0041	0.0145	0.0051	0.0083	0.2097
9	rs117026648	79032564	1.23	0.0887081089854507	1.62	0.444280725791627	0.376437868863468	0.472457855483936	0.144	0.0703	0.004	0.0026	0.005	0.0025	0.0025	0.0125	0.1701	0.0037	0.0045	0.006	0.094	0.01	0.0057	0.0031	0.0032	0.1176	0.0814	0.0043	0.0088	0.0041	0.0145	0.0051	0.0083	0.2096
9	rs75113367	79052631	1.23	0.0887081089854507	1.61	0.475515229965307	0.371522688258097	0.441930675127654	0.1434	0.0705	0.004	0.0027	0.0049	0.0027	0.0027	0.0125	0.1702	0.0039	0.0045	0.0061	0.0938	0.0099	0.0057	0.0032	0.0033	0.1177	0.0817	0.0042	0.0088	0.0042	0.0147	0.005	0.0081	0.209
9	rs62564438	79052688	1.23	0.0887081089854507	1.61	0.475515229965307	0.374194649675633	0.442063384864579	0.1434	0.0705	0.004	0.0027	0.0049	0.0027	0.0027	0.0125	0.17	0.0039	0.0045	0.0061	0.0938	0.0099	0.0057	0.0032	0.0033	0.1177	0.0817	0.0042	0.0089	0.0042	0.0147	0.005	0.0081	0.2091
9	rs10869779	79055143	1.23	0.0887081089854507	1.6	0.508176723760061	0.385312536504908	0.492827923171108	0.1434	0.0705	0.004	0.0027	0.0049	0.0028	0.0027	0.0125	0.1701	0.0039	0.0044	0.0061	0.0938	0.0099	0.0057	0.0032	0.0033	0.1177	0.0817	0.0042	0.0089	0.0043	0.0147	0.005	0.0081	0.209
9	rs71509879	79058979	1.23	0.0887081089854507	1.61	0.475515229965307	0.369023204285926	0.447779896039299	0.1433	0.0705	0.004	0.0027	0.0049	0.0028	0.0027	0.0125	0.17	0.0039	0.0044	0.0061	0.0937	0.0099	0.0057	0.0032	0.0033	0.1178	0.0817	0.0042	0.0089	0.0043	0.0147	0.005	0.008	0.2089
9	rs11144907	79065851	1.23	0.0887081089854507	1.61	0.475515229965307	0.371304999985418	0.460477868587336	0.1433	0.0706	0.004	0.0028	0.0049	0.0028	0.0028	0.0124	0.1699	0.0039	0.0044	0.0062	0.0937	0.0098	0.0057	0.0033	0.0033	0.1179	0.0818	0.0042	0.0089	0.0043	0.0148	0.0051	0.008	0.2086
9	rs11144912	79078287	1.23	0.0887081089854507	1.62	0.444280725791627	0.375342762860064	0.476108030014485	0.1432	0.0706	0.0041	0.0028	0.0049	0.0029	0.0028	0.0123	0.1696	0.0039	0.0044	0.0063	0.0936	0.0098	0.0057	0.0033	0.0034	0.1182	0.082	0.0042	0.0089	0.0043	0.0148	0.0051	0.0079	0.2081
9	rs10869781	79080616	1.23	0.0887081089854507	1.6	0.508176723760061	0.363942370937723	0.43874882775966	0.1431	0.0707	0.0041	0.0028	0.0049	0.0029	0.0029	0.0123	0.1696	0.0038	0.0044	0.0063	0.0935	0.0098	0.0057	0.0034	0.0034	0.1183	0.0822	0.0042	0.0089	0.0043	0.0148	0.0051	0.0079	0.2079
9	rs4745552	79097144	1.23	0.0887081089854507	1.6	0.508176723760061	0.378248342598625	0.452313668362595	0.1433	0.0711	0.0041	0.0028	0.0048	0.003	0.003	0.0121	0.1694	0.0034	0.0044	0.0064	0.0932	0.0098	0.0057	0.0035	0.0035	0.119	0.0826	0.0042	0.0091	0.0043	0.0148	0.0052	0.0079	0.2067
9	rs684271	79102496	1.22	0.102418512327744	1.6	0.508176723760061	0.508268232534108	0.477868117494258	0.1431	0.0715	0.0042	0.0031	0.0048	0.0033	0.0033	0.0119	0.1689	0.0034	0.0042	0.0067	0.0926	0.0099	0.0057	0.0037	0.0037	0.119	0.083	0.004	0.0092	0.0043	0.0145	0.0053	0.0075	0.2064
9	rs66499756	79102943	1.22	0.102418512327744	1.6	0.508176723760061	0.478201977616938	0.460880375432079	0.1431	0.0715	0.0042	0.0031	0.0048	0.0033	0.0033	0.0119	0.169	0.0034	0.0044	0.0067	0.0926	0.0098	0.0057	0.0037	0.0036	0.119	0.0829	0.004	0.0092	0.0043	0.0147	0.0053	0.0075	0.2062
9	rs72747365	79103361	1.22	0.102418512327744	1.6	0.508176723760061	0.476721919957177	0.460880375432079	0.1431	0.0715	0.0042	0.0031	0.0048	0.0033	0.0033	0.0119	0.1691	0.0034	0.0044	0.0067	0.0926	0.0098	0.0057	0.0037	0.0036	0.119	0.0828	0.004	0.0092	0.0044	0.0147	0.0053	0.0075	0.2062
9	rs2282683	79117751	1.22	0.102418512327744	1.6	0.508176723760061	0.450882936584459	0.640986180539161	0.1431	0.0716	0.0042	0.0033	0.0047	0.0033	0.0033	0.0119	0.1688	0.0035	0.0043	0.0066	0.0918	0.0095	0.0066	0.0037	0.0036	0.1197	0.0826	0.004	0.0091	0.0046	0.0145	0.0056	0.0073	0.206
9	rs1057406	79118329	1.22	0.102418512327744	1.6	0.508176723760061	0.458107377359639	0.631394078410525	0.1431	0.0716	0.0042	0.0033	0.0047	0.0033	0.0033	0.0119	0.1688	0.0035	0.0043	0.0066	0.0917	0.0095	0.0066	0.0037	0.0036	0.1197	0.0826	0.0042	0.0091	0.0045	0.0145	0.0057	0.0073	0.206
9	rs5020123	79124906	1.22	0.102418512327744	1.6	0.508176723760061	0.538296508203525	0.708894134642178	0.1433	0.0711	0.0044	0.0034	0.0047	0.0034	0.0033	0.0119	0.1684	0.0035	0.0043	0.0066	0.0913	0.0094	0.0073	0.0037	0.0037	0.1198	0.0828	0.0042	0.0091	0.0045	0.0143	0.0057	0.0071	0.206
9	rs116929221	79131926	1.23	0.0887081089854507	1.61	0.475515229965307	0.493062032076136	0.668785100625451	0.1429	0.0708	0.0044	0.0035	0.0048	0.0032	0.0032	0.0121	0.1692	0.0035	0.0043	0.0065	0.0914	0.0093	0.0072	0.0035	0.0036	0.12	0.0832	0.0042	0.009	0.0044	0.0142	0.0055	0.0071	0.2062
9	rs12555591	79141138	1.23	0.0887081089854507	1.62	0.444280725791627	0.477338340119474	0.60253635710677	0.1425	0.0705	0.0044	0.0035	0.0049	0.0031	0.0031	0.0122	0.1699	0.0035	0.0043	0.0064	0.0915	0.0092	0.0071	0.0035	0.0036	0.1202	0.0834	0.0042	0.009	0.0044	0.0141	0.0054	0.007	0.2064
9	rs73452172	79142093	1.23	0.0887081089854507	1.62	0.444280725791627	0.482469532764802	0.598665178690233	0.1425	0.0705	0.0044	0.0035	0.0049	0.0031	0.0031	0.0122	0.1697	0.0036	0.0043	0.0064	0.0915	0.0092	0.0072	0.0035	0.0036	0.1203	0.0834	0.0042	0.0089	0.0044	0.0141	0.0054	0.007	0.2063
9	rs506579	79144818	1.23	0.0887081089854507	1.62	0.444280725791627	0.502247600854163	0.618368732683002	0.1423	0.0704	0.0044	0.0036	0.0049	0.0031	0.0031	0.0123	0.1699	0.0036	0.0043	0.0064	0.0916	0.0092	0.0075	0.0036	0.0036	0.1205	0.0832	0.0043	0.0087	0.0045	0.0141	0.0054	0.007	0.2059
9	rs652061	79150662	1.23	0.0887081089854507	1.61	0.475515229965307	0.477030081720149	0.592798135377471	0.1427	0.0711	0.0045	0.0035	0.0049	0.0031	0.0029	0.0124	0.17	0.0035	0.0043	0.0065	0.091	0.0089	0.0075	0.0035	0.0035	0.1211	0.0829	0.0042	0.0086	0.0046	0.0141	0.0054	0.0068	0.2055
9	rs11144945	79150866	1.23	0.0887081089854507	1.61	0.475515229965307	0.469110466378942	0.583667595957044	0.1426	0.0711	0.0045	0.0035	0.005	0.0031	0.0029	0.0124	0.17	0.0035	0.0043	0.0065	0.091	0.0089	0.0075	0.0035	0.0034	0.1211	0.0829	0.0042	0.0087	0.0046	0.0141	0.0054	0.0068	0.2055
9	rs11144946	79151864	1.23	0.0887081089854507	1.63	0.414449909043039	0.435129002061189	0.533100332944178	0.1424	0.0711	0.0046	0.0034	0.005	0.0031	0.003	0.0124	0.1699	0.0035	0.0044	0.0066	0.0904	0.009	0.0076	0.0035	0.0036	0.1215	0.0828	0.0042	0.0087	0.0047	0.0141	0.0054	0.0068	0.2049
9	rs4745559	79156992	1.23	0.0887081089854507	1.62	0.444280725791627	0.452503526589901	0.557469074962144	0.1415	0.072	0.0048	0.0034	0.0051	0.0034	0.0034	0.0123	0.1693	0.0035	0.0045	0.0069	0.0908	0.0093	0.0075	0.0037	0.0038	0.1216	0.083	0.0043	0.0086	0.0047	0.0139	0.0054	0.0064	0.204
9	rs4316204	79157877	1.23	0.0887081089854507	1.62	0.444280725791627	0.446217275407552	0.549737300390044	0.1404	0.0723	0.005	0.0032	0.0052	0.0036	0.0036	0.0121	0.1684	0.0037	0.0045	0.0072	0.0913	0.0096	0.0072	0.0038	0.0039	0.1218	0.0838	0.0044	0.0085	0.0046	0.0138	0.0054	0.0063	0.2031
9	rs72730627	79157890	1.23	0.0887081089854507	1.62	0.444280725791627	0.439796561473479	0.533936128374853	0.1404	0.0723	0.005	0.0032	0.0052	0.0036	0.0036	0.0121	0.1684	0.0037	0.0045	0.0072	0.0913	0.0096	0.0072	0.0038	0.0039	0.1218	0.0838	0.0044	0.0085	0.0046	0.0138	0.0054	0.0063	0.2031
9	rs117152666	79158829	1.23	0.0887081089854507	1.61	0.475515229965307	0.252864863930295	0.449645280655943	0.1387	0.0723	0.0049	0.0034	0.0053	0.0039	0.004	0.0118	0.1681	0.0039	0.0045	0.0071	0.0922	0.0097	0.007	0.004	0.0042	0.1225	0.0844	0.0046	0.0082	0.0046	0.0141	0.0055	0.0065	0.2014
9	rs493113	79162020	1.22	0.102418512327744	1.62	0.444280725791627	0.119015460097216	0.379375988548969	0.1364	0.0723	0.0048	0.0035	0.0054	0.0043	0.0045	0.0116	0.1677	0.0042	0.0045	0.0069	0.0933	0.0099	0.0067	0.0042	0.0046	0.1235	0.0853	0.0048	0.0078	0.0046	0.0145	0.0057	0.0067	0.199
9	rs77127723	79164867	1.22	0.102418512327744	1.62	0.444280725791627	0.127542548363191	0.391522045866783	0.1367	0.0722	0.0048	0.0035	0.0054	0.0044	0.0046	0.0115	0.1674	0.0043	0.0045	0.0069	0.0935	0.0098	0.0067	0.0042	0.0046	0.1234	0.0852	0.0048	0.0078	0.0045	0.0144	0.0057	0.0066	0.199
9	rs607328	79168025	1.22	0.102418512327744	1.62	0.444280725791627	0.132292577032017	0.393835344808944	0.1368	0.0722	0.0048	0.0035	0.0054	0.0044	0.0047	0.0115	0.1674	0.0043	0.0045	0.0069	0.0935	0.0098	0.0067	0.0042	0.0046	0.1234	0.0852	0.0048	0.0077	0.0045	0.0144	0.0057	0.0066	0.199
9	rs17062725	79168621	1.22	0.102418512327744	1.62	0.444280725791627	0.124218105533415	0.392549713161475	0.1368	0.0722	0.0049	0.0035	0.0054	0.0044	0.0047	0.0115	0.1674	0.0043	0.0045	0.0069	0.0935	0.0098	0.0066	0.0042	0.0046	0.1234	0.0852	0.0048	0.0077	0.0045	0.0144	0.0057	0.0066	0.199
9	rs620355	79175162	1.22	0.102418512327744	1.61	0.475515229965307	0.117871402469727	0.393706729342661	0.1368	0.0722	0.0049	0.0035	0.0054	0.0044	0.0046	0.0115	0.1674	0.0043	0.0045	0.0069	0.0935	0.0099	0.0066	0.0043	0.0046	0.1234	0.0852	0.0048	0.0077	0.0045	0.0145	0.0057	0.0067	0.199
9	rs11144953	79176853	1.22	0.102418512327744	1.61	0.475515229965307	0.116026726648564	0.394221260866929	0.1368	0.0722	0.0049	0.0035	0.0054	0.0044	0.0046	0.0115	0.1676	0.0043	0.0045	0.0069	0.0935	0.0099	0.0066	0.0043	0.0046	0.1234	0.0852	0.0048	0.0077	0.0045	0.0145	0.0057	0.0067	0.1988
9	rs7848049	79178350	1.22	0.102418512327744	1.61	0.475515229965307	0.118299631404734	0.387418857261982	0.1366	0.0723	0.0049	0.0035	0.0053	0.0044	0.0047	0.0116	0.1676	0.0043	0.0045	0.0069	0.0936	0.0099	0.0066	0.0043	0.0046	0.1233	0.0852	0.0048	0.0076	0.0045	0.0145	0.0057	0.0067	0.1989
9	rs77166969	79179679	1.22	0.102418512327744	1.62	0.444280725791627	0.117586444761911	0.387418857261982	0.1366	0.0723	0.0049	0.0035	0.0053	0.0045	0.0047	0.0116	0.1676	0.0043	0.0045	0.0069	0.0936	0.0099	0.0066	0.0043	0.0046	0.1233	0.0851	0.0048	0.0076	0.0045	0.0145	0.0057	0.0067	0.1989
9	rs116210844	79198935	1.22	0.102418512327744	1.62	0.444280725791627	0.146230873907002	0.418348916129328	0.1363	0.0726	0.0048	0.0035	0.0051	0.0047	0.0048	0.0116	0.1685	0.0044	0.0045	0.0066	0.0936	0.0098	0.0067	0.0044	0.0049	0.1234	0.0854	0.0048	0.0076	0.0043	0.0141	0.0051	0.0067	0.1984
9	rs4237274	79198957	1.22	0.102418512327744	1.62	0.444280725791627	0.146165919423084	0.415213758847279	0.1363	0.0726	0.0048	0.0035	0.0051	0.0047	0.0048	0.0116	0.1685	0.0044	0.0045	0.0066	0.0936	0.0098	0.0067	0.0044	0.0049	0.1234	0.0854	0.0048	0.0076	0.0043	0.0141	0.0051	0.0067	0.1984
9	rs34952375	79199818	1.22	0.102418512327744	1.62	0.444280725791627	0.139251812168798	0.455253700473073	0.1362	0.0728	0.0047	0.0036	0.0051	0.0048	0.0048	0.0116	0.1685	0.0044	0.0045	0.0065	0.0937	0.0097	0.0067	0.0045	0.0049	0.1234	0.0854	0.0048	0.0076	0.0042	0.0141	0.0051	0.0067	0.1983
9	rs2149589	79201074	1.22	0.102418512327744	1.61	0.475515229965307	0.134629713022208	0.470568050243746	0.1361	0.073	0.0046	0.0037	0.005	0.0048	0.0049	0.0115	0.1686	0.0044	0.0045	0.0063	0.0938	0.0097	0.0066	0.0045	0.005	0.1236	0.0854	0.0049	0.0075	0.0041	0.0142	0.0052	0.0067	0.1981
9	rs66890022	79202665	1.22	0.102418512327744	1.62	0.444280725791627	0.142843966022561	0.492145365419294	0.136	0.0729	0.0046	0.0036	0.0049	0.0048	0.0049	0.0114	0.1688	0.0044	0.0045	0.0063	0.0942	0.0097	0.0066	0.0045	0.005	0.1237	0.0853	0.0049	0.0075	0.0041	0.0141	0.0051	0.0067	0.198
9	rs117875983	79204029	1.22	0.102418512327744	1.62	0.444280725791627	0.15344734563029	0.532404085931202	0.1359	0.0728	0.0046	0.0036	0.0049	0.0048	0.0049	0.0113	0.169	0.0044	0.0045	0.0063	0.0944	0.0097	0.0066	0.0045	0.005	0.1236	0.0852	0.0049	0.0075	0.0041	0.0142	0.0051	0.0067	0.1979
9	rs73454145	79206744	1.22	0.102418512327744	1.62	0.444280725791627	0.165304220013386	0.536584961050928	0.1357	0.0727	0.0045	0.0036	0.0048	0.0048	0.0049	0.0112	0.1693	0.0044	0.0045	0.0063	0.0947	0.0098	0.0066	0.0045	0.005	0.1236	0.0851	0.0049	0.0075	0.0041	0.0142	0.0051	0.0067	0.1977
9	rs12336809	79212435	1.22	0.102418512327744	1.62	0.444280725791627	0.104482780888598	0.5420322145173	0.135	0.0727	0.0045	0.004	0.005	0.005	0.0049	0.0111	0.17	0.0041	0.0045	0.0061	0.0945	0.01	0.0065	0.0046	0.0049	0.1238	0.0849	0.005	0.0074	0.0041	0.0143	0.0053	0.0068	0.1973
9	rs871737	79212932	1.22	0.102418512327744	1.62	0.444280725791627	0.103848663897656	0.534911634763518	0.135	0.0727	0.0045	0.004	0.005	0.005	0.0049	0.0111	0.1701	0.0039	0.0045	0.0061	0.0946	0.01	0.0065	0.0046	0.0049	0.1238	0.0849	0.005	0.0074	0.0041	0.0143	0.0053	0.0068	0.1973
9	rs6420275	79219334	1.22	0.102418512327744	1.63	0.414449909043039	0.0937557288421208	0.550439091075101	0.1349	0.0727	0.0048	0.0042	0.005	0.0051	0.005	0.011	0.17	0.004	0.0045	0.0061	0.0942	0.0101	0.0064	0.0046	0.005	0.1239	0.0848	0.005	0.0074	0.0042	0.0145	0.0052	0.0068	0.1969
9	rs1952461	79222584	1.21	0.117675403133419	1.64	0.38599849551783	0.15599989340804	0.537143024996728	0.1294	0.0732	0.0052	0.0049	0.0052	0.006	0.0057	0.0106	0.1737	0.0044	0.005	0.0057	0.0931	0.0118	0.0069	0.0052	0.0064	0.1222	0.0862	0.0049	0.0074	0.0048	0.0162	0.0065	0.0076	0.1886
9	rs11144978	79225328	1.19	0.153209069243504	1.63	0.414449909043039	0.240380543327388	0.561838622287762	0.1288	0.0734	0.0053	0.0051	0.0053	0.0062	0.0059	0.0104	0.1743	0.0044	0.0051	0.0056	0.0928	0.0123	0.0071	0.0054	0.0067	0.1209	0.0872	0.0048	0.0073	0.005	0.0167	0.0069	0.0079	0.1857
9	rs7028529	79228042	1.19	0.153209069243504	1.63	0.414449909043039	0.28192450832948	0.600958492832139	0.1287	0.0734	0.0053	0.0051	0.0053	0.0062	0.0059	0.0104	0.1742	0.0045	0.0051	0.0055	0.0927	0.0124	0.0071	0.0055	0.0067	0.1209	0.0872	0.0048	0.0073	0.005	0.0169	0.0071	0.0079	0.1854
9	rs700800	79230242	1.19	0.153209069243504	1.63	0.414449909043039	0.253220305555331	0.625741941972259	0.1288	0.0734	0.0054	0.0052	0.0053	0.0063	0.0059	0.0105	0.1744	0.0045	0.0053	0.0055	0.0932	0.0122	0.0071	0.0055	0.0067	0.1205	0.0876	0.0048	0.0073	0.005	0.0169	0.0071	0.0078	0.1845
9	rs786318	79233313	1.17	0.196050020118376	1.63	0.414449909043039	0.285422131529279	0.595086069698744	0.129	0.0734	0.0053	0.0053	0.0054	0.0062	0.006	0.0106	0.1749	0.0043	0.0054	0.0056	0.0936	0.0125	0.0069	0.0054	0.0067	0.1187	0.0894	0.0048	0.0073	0.0051	0.0174	0.0072	0.0078	0.1825
9	rs4388513	79235953	1.17	0.196050020118376	1.63	0.414449909043039	0.291334786672886	0.572019245973687	0.1288	0.073	0.0052	0.0053	0.0056	0.0061	0.006	0.0104	0.175	0.0042	0.0056	0.0053	0.0938	0.0126	0.0068	0.0052	0.0067	0.1182	0.0907	0.0049	0.0072	0.0051	0.0176	0.0072	0.0079	0.1821
9	rs786320	79236165	1.17	0.196050020118376	1.63	0.414449909043039	0.294749407100399	0.574145791190466	0.1285	0.0728	0.0052	0.0053	0.0056	0.0061	0.006	0.0104	0.1751	0.0042	0.0056	0.0054	0.0938	0.0126	0.0068	0.0052	0.0067	0.1183	0.0907	0.0049	0.0072	0.0051	0.0176	0.0072	0.0079	0.1823
9	rs7035759	79243280	1.16	0.220431575918666	1.63	0.414449909043039	0.203479252964495	0.489690167730821	0.1284	0.0728	0.0052	0.0054	0.0057	0.0059	0.0059	0.0102	0.1761	0.0041	0.0057	0.0052	0.0937	0.0124	0.0065	0.0052	0.0066	0.1195	0.0908	0.0051	0.0073	0.0052	0.0182	0.007	0.0081	0.1803
9	rs11144986	79246547	1.16	0.220431575918666	1.63	0.414449909043039	0.189553831449503	0.450045272735287	0.1296	0.0732	0.0052	0.0053	0.0057	0.0059	0.0059	0.01	0.1762	0.0041	0.0058	0.0052	0.0928	0.0127	0.0064	0.005	0.0064	0.12	0.0912	0.0051	0.0073	0.0053	0.0188	0.0067	0.0082	0.1788
9	rs2067501	79251004	1.16	0.220431575918666	1.64	0.38599849551783	0.151217681275069	0.414300545224982	0.1296	0.0731	0.0052	0.0053	0.0057	0.0058	0.0061	0.0099	0.1763	0.004	0.0057	0.0052	0.0927	0.0127	0.0064	0.005	0.0061	0.1199	0.0912	0.0052	0.0074	0.0054	0.0188	0.0067	0.0081	0.179
9	rs3739518	79253347	1.16	0.220431575918666	1.66	0.333131717406117	0.155022962264263	0.421228415883212	0.1297	0.073	0.0052	0.0053	0.0057	0.0058	0.0063	0.0099	0.1762	0.004	0.0057	0.0052	0.0926	0.0126	0.0064	0.005	0.0061	0.12	0.0912	0.0052	0.0074	0.0054	0.0189	0.0067	0.0081	0.1788
9	rs478699	79258395	1.16	0.220431575918666	1.68	0.285465824887251	0.168217206076776	0.405976643178653	0.1297	0.073	0.0052	0.0053	0.0057	0.0058	0.0063	0.0099	0.1763	0.004	0.0057	0.0053	0.0926	0.0129	0.0063	0.0049	0.0061	0.1201	0.0911	0.0052	0.0074	0.0055	0.0189	0.0067	0.0082	0.1786
9	rs117659951	79270224	1.16	0.220431575918666	1.68	0.285465824887251	0.139283361283212	0.343967020522088	0.1295	0.0729	0.0052	0.0052	0.0057	0.0057	0.0062	0.0099	0.1763	0.004	0.0057	0.0053	0.0929	0.0129	0.0063	0.0048	0.006	0.1204	0.0915	0.0052	0.0073	0.0056	0.0192	0.0066	0.0081	0.1783
9	rs17778913	79274466	1.16	0.220431575918666	1.69	0.263511633917478	0.131559655455511	0.29931031239706	0.1293	0.073	0.0051	0.0051	0.0057	0.0056	0.006	0.0098	0.1762	0.0039	0.0057	0.0052	0.0931	0.0129	0.0063	0.0046	0.0059	0.1207	0.0919	0.0052	0.0073	0.0057	0.0195	0.0064	0.0082	0.1781
9	rs10869793	79277117	1.16	0.220431575918666	1.69	0.263511633917478	0.135714321809004	0.293386994562684	0.1291	0.073	0.0051	0.0051	0.0057	0.0056	0.006	0.0098	0.1761	0.0039	0.0057	0.0052	0.0932	0.0129	0.0063	0.0045	0.0058	0.1209	0.092	0.0052	0.0073	0.0058	0.0197	0.0064	0.0082	0.1781
9	rs55851518	79277564	1.16	0.220431575918666	1.69	0.263511633917478	0.12691515314992	0.286209319573421	0.1291	0.073	0.0051	0.0051	0.0057	0.0056	0.006	0.0098	0.1761	0.0039	0.0057	0.0052	0.0932	0.0129	0.0063	0.0045	0.0058	0.1209	0.092	0.0052	0.0073	0.0058	0.0197	0.0064	0.0082	0.178
9	rs13292181	79282054	1.15	0.246899131395369	1.69	0.263511633917478	0.202143738308704	0.132665642787072	0.1303	0.0733	0.0047	0.0046	0.0055	0.0051	0.0056	0.0095	0.1776	0.0035	0.0054	0.0047	0.0931	0.013	0.0055	0.0035	0.0052	0.1223	0.0938	0.0054	0.0075	0.0059	0.0209	0.0055	0.008	0.177
9	rs11145003	79282730	1.15	0.246899131395369	1.69	0.263511633917478	0.202928731532305	0.129514703686575	0.1303	0.0734	0.0047	0.0046	0.0055	0.0051	0.0056	0.0095	0.1776	0.0035	0.0054	0.0047	0.0932	0.013	0.0055	0.0035	0.0052	0.1223	0.0938	0.0054	0.0075	0.0059	0.021	0.0055	0.008	0.177
9	rs669296	79297906	1.15	0.246899131395369	1.69	0.263511633917478	0.26061211226897	0.130142647632455	0.1301	0.0734	0.0045	0.0046	0.0055	0.005	0.0055	0.0095	0.178	0.0035	0.0054	0.0047	0.0934	0.013	0.0055	0.0033	0.0052	0.1221	0.0943	0.0055	0.0075	0.0059	0.0212	0.0054	0.008	0.1768
9	rs476612	79300111	1.15	0.246899131395369	1.71	0.223208546872115	0.263601284833904	0.125859462120879	0.1298	0.0734	0.0045	0.0046	0.0055	0.0051	0.0056	0.0096	0.1779	0.0035	0.0054	0.0047	0.0934	0.0131	0.0055	0.0033	0.0052	0.1219	0.0945	0.0055	0.0075	0.006	0.0213	0.0054	0.008	0.1768
9	rs11145008	79304835	1.14	0.275532638758866	1.71	0.223208546872115	0.313085437669579	0.0548980311015246	0.1276	0.0735	0.0045	0.0043	0.0056	0.0048	0.0054	0.0094	0.1783	0.0034	0.0053	0.0049	0.094	0.0133	0.0058	0.0028	0.0047	0.1222	0.0967	0.0058	0.0071	0.0062	0.0225	0.0056	0.0078	0.1751
9	rs583986	79306257	1.13	0.306408690300974	1.71	0.223208546872115	0.325820498262445	0.055279413573728	0.1275	0.0735	0.0045	0.0043	0.0056	0.0048	0.0054	0.0094	0.1782	0.0034	0.0053	0.0049	0.094	0.0133	0.0058	0.0028	0.0047	0.1222	0.0968	0.0058	0.0071	0.0062	0.0227	0.0056	0.0078	0.1749
9	rs10512060	79306574	1.13	0.306408690300974	1.71	0.223208546872115	0.328828595903107	0.0577860044362551	0.1275	0.0735	0.0045	0.0043	0.0056	0.0048	0.0054	0.0094	0.1782	0.0034	0.0053	0.0049	0.0941	0.0133	0.0058	0.0028	0.0047	0.1222	0.0968	0.0058	0.0071	0.0062	0.0227	0.0056	0.0078	0.1749
9	rs10869796	79306790	1.13	0.306408690300974	1.72	0.204795704918344	0.333239125868535	0.0606046119938404	0.1275	0.0735	0.0045	0.0043	0.0056	0.0048	0.0054	0.0094	0.1782	0.0034	0.0053	0.0049	0.0941	0.0133	0.0058	0.0028	0.0047	0.1222	0.0968	0.0058	0.0071	0.0062	0.0228	0.0056	0.0078	0.1749
9	rs117609332	79312705	1.13	0.306408690300974	1.72	0.204795704918344	0.330876194369195	0.0482900699995543	0.1273	0.0736	0.0044	0.0042	0.0056	0.0048	0.0053	0.0094	0.1782	0.0034	0.0052	0.0047	0.095	0.0134	0.0058	0.0028	0.0045	0.1221	0.0973	0.0058	0.0069	0.0062	0.0231	0.0056	0.0077	0.1744
9	rs117394286	79314699	1.13	0.306408690300974	1.72	0.204795704918344	0.343614422929367	0.0509626999900096	0.1272	0.0737	0.0043	0.0042	0.0056	0.0048	0.0052	0.0094	0.1781	0.0034	0.0052	0.0047	0.0953	0.0134	0.0059	0.0029	0.0044	0.122	0.0974	0.0058	0.0068	0.0062	0.0232	0.0056	0.0077	0.1743
9	rs10521474	79318119	1.13	0.306408690300974	1.71	0.223208546872115	0.376109166564785	0.113762026395592	0.1273	0.0738	0.0043	0.0042	0.0056	0.0048	0.0052	0.0093	0.1783	0.0034	0.0051	0.0047	0.0955	0.0132	0.0059	0.0029	0.0043	0.1221	0.0976	0.0058	0.0068	0.0061	0.0233	0.0055	0.0076	0.1744
9	rs4745571	79318367	1.13	0.306408690300974	1.71	0.223208546872115	0.38764491500247	0.136392152344179	0.1273	0.0738	0.0043	0.0042	0.0056	0.0048	0.0052	0.0093	0.1783	0.0034	0.0051	0.0047	0.0954	0.0132	0.0059	0.0029	0.0043	0.1221	0.0976	0.0058	0.0068	0.0061	0.0233	0.0055	0.0076	0.1744
9	rs561970	79318677	1.13	0.306408690300974	1.72	0.204795704918344	0.391548035011305	0.140525634072531	0.1273	0.0738	0.0043	0.0042	0.0056	0.0048	0.0052	0.0093	0.1783	0.0034	0.0051	0.0047	0.0954	0.0132	0.0059	0.0029	0.0043	0.1221	0.0976	0.0058	0.0068	0.0061	0.0234	0.0055	0.0076	0.1744
9	rs56261747	79318812	1.13	0.306408690300974	1.72	0.204795704918344	0.392778809867938	0.140710388880104	0.1273	0.0738	0.0043	0.0042	0.0056	0.0048	0.0052	0.0093	0.1783	0.0034	0.0051	0.0047	0.0954	0.0132	0.0059	0.0029	0.0043	0.1221	0.0976	0.0058	0.0068	0.0061	0.0234	0.0055	0.0076	0.1745
9	rs41288767	79318824	1.13	0.306408690300974	1.72	0.204795704918344	0.392498917097056	0.140710388880104	0.1273	0.0738	0.0043	0.0042	0.0056	0.0048	0.0052	0.0093	0.1783	0.0034	0.0051	0.0047	0.0953	0.0132	0.0059	0.0029	0.0043	0.1221	0.0976	0.0058	0.0068	0.0061	0.0234	0.0055	0.0076	0.1745
9	rs620552	79318998	1.13	0.306408690300974	1.72	0.204795704918344	0.397890437327151	0.140433289847481	0.1273	0.0738	0.0043	0.0042	0.0056	0.0048	0.0052	0.0093	0.1783	0.0034	0.0051	0.0047	0.0954	0.0132	0.0059	0.0029	0.0043	0.1219	0.0977	0.0058	0.0068	0.0061	0.0234	0.0055	0.0076	0.1745
9	rs3739523	79319874	1.13	0.306408690300974	1.72	0.204795704918344	0.399526412361593	0.1406180004191	0.1273	0.0739	0.0043	0.0042	0.0056	0.0048	0.0052	0.0093	0.1783	0.0034	0.0051	0.0047	0.0954	0.0132	0.0059	0.0029	0.0043	0.1219	0.0977	0.0058	0.0068	0.0061	0.0234	0.0055	0.0076	0.1745
9	rs3739524	79320095	1.13	0.306408690300974	1.72	0.204795704918344	0.400543543519558	0.142006145387701	0.1273	0.0739	0.0043	0.0042	0.0056	0.0048	0.0052	0.0093	0.1783	0.0034	0.0051	0.0047	0.0954	0.0132	0.0059	0.0029	0.0043	0.1219	0.0977	0.0058	0.0068	0.0061	0.0234	0.0055	0.0076	0.1745
9	rs512110	79320640	1.13	0.306408690300974	1.72	0.204795704918344	0.400487002118924	0.140340967751042	0.1273	0.074	0.0043	0.0042	0.0056	0.0048	0.0052	0.0093	0.1783	0.0034	0.0051	0.0047	0.0954	0.0132	0.0059	0.0029	0.0043	0.1219	0.0977	0.0058	0.0068	0.0061	0.0234	0.0055	0.0076	0.1744
9	rs2077181	79320847	1.13	0.306408690300974	1.72	0.204795704918344	0.385090776940086	0.149870600827366	0.1272	0.0739	0.0043	0.0041	0.0055	0.0048	0.0052	0.0093	0.1783	0.0034	0.0051	0.0047	0.0954	0.0132	0.0059	0.0029	0.0043	0.1223	0.0976	0.0058	0.0067	0.0061	0.0233	0.0057	0.0076	0.1744
9	rs114221706	79320991	1.13	0.306408690300974	1.72	0.204795704918344	0.383761577965144	0.150248902051646	0.1272	0.0739	0.0043	0.0041	0.0055	0.0048	0.0052	0.0093	0.1783	0.0034	0.0051	0.0047	0.0954	0.0132	0.0059	0.0029	0.0043	0.1223	0.0976	0.0058	0.0067	0.0061	0.0233	0.0057	0.0076	0.1744
9	rs517634	79321276	1.13	0.306408690300974	1.72	0.204795704918344	0.380448776388203	0.151765526550299	0.1272	0.0739	0.0043	0.0041	0.0055	0.0048	0.0052	0.0093	0.1783	0.0034	0.0051	0.0047	0.0954	0.0132	0.0059	0.0029	0.0043	0.1223	0.0976	0.0058	0.0067	0.0061	0.0233	0.0057	0.0076	0.1744
9	rs577993	79321871	1.13	0.306408690300974	1.72	0.204795704918344	0.39255488759545	0.14451726923519	0.1273	0.0739	0.0043	0.0041	0.0055	0.0048	0.0052	0.0093	0.1783	0.0033	0.0051	0.0047	0.0954	0.0132	0.0059	0.0029	0.0043	0.1224	0.0975	0.0058	0.0067	0.0061	0.0233	0.0056	0.0076	0.1746
9	rs683866	79322068	1.12	0.339600448506511	1.72	0.204795704918344	0.36431948892702	0.141265183652703	0.1271	0.0738	0.0042	0.004	0.0054	0.0048	0.0052	0.0093	0.1782	0.0033	0.0051	0.0047	0.0952	0.0131	0.0059	0.0029	0.0043	0.1237	0.0972	0.0058	0.0067	0.0061	0.0233	0.0056	0.0076	0.1745
9	rs680775	79322674	1.12	0.339600448506511	1.72	0.204795704918344	0.376492666785523	0.138315494553987	0.1272	0.0738	0.0042	0.004	0.0053	0.0048	0.0052	0.0093	0.1783	0.0032	0.0051	0.0047	0.0951	0.0131	0.0059	0.0029	0.0043	0.1237	0.0972	0.0058	0.0067	0.0061	0.0233	0.0055	0.0076	0.1747
9	rs11145016	79322710	1.12	0.339600448506511	1.73	0.187497716434302	0.400487002118924	0.140525634072531	0.1272	0.0738	0.0041	0.004	0.0053	0.0048	0.0054	0.0093	0.1782	0.0032	0.0051	0.0047	0.0952	0.0131	0.0059	0.0029	0.0043	0.1237	0.0972	0.0058	0.0067	0.0061	0.0233	0.0055	0.0076	0.1747
9	rs41288771	79322921	1.12	0.339600448506511	1.73	0.187497716434302	0.39727077884879	0.141635488226856	0.1272	0.0738	0.0041	0.004	0.0053	0.0048	0.0054	0.0093	0.1782	0.0032	0.0051	0.0047	0.0952	0.0131	0.0059	0.0029	0.0043	0.1237	0.0972	0.0058	0.0067	0.0061	0.0233	0.0055	0.0076	0.1747
9	rs530978	79324179	1.12	0.339600448506511	1.73	0.187497716434302	0.395583273281466	0.147608008188016	0.1273	0.0739	0.0041	0.004	0.0053	0.0047	0.0054	0.0093	0.1783	0.0032	0.005	0.0047	0.0953	0.013	0.0058	0.0028	0.0042	0.1237	0.0972	0.0058	0.0067	0.0061	0.0233	0.0055	0.0076	0.1747
9	rs41289953	79324408	1.12	0.339600448506511	1.73	0.187497716434302	0.385811731959435	0.161172764327947	0.1273	0.0739	0.0042	0.0041	0.0053	0.0047	0.0054	0.0093	0.1783	0.0032	0.0048	0.0048	0.0953	0.013	0.0059	0.0029	0.0043	0.1236	0.0972	0.0058	0.0068	0.0062	0.0232	0.0055	0.0076	0.1747
9	rs557352	79324741	1.12	0.339600448506511	1.73	0.187497716434302	0.387478080260952	0.160784872734272	0.1273	0.0739	0.0042	0.0041	0.0053	0.0047	0.0054	0.0093	0.1783	0.0032	0.0048	0.0048	0.0953	0.013	0.0059	0.0029	0.0043	0.1236	0.0972	0.0058	0.0068	0.0062	0.0232	0.0055	0.0076	0.1747
9	rs11145017	79324955	1.12	0.339600448506511	1.73	0.187497716434302	0.386977794081604	0.159526511096453	0.1273	0.0739	0.0042	0.0041	0.0053	0.0047	0.0054	0.0093	0.1783	0.0032	0.0048	0.0048	0.0953	0.013	0.0059	0.0029	0.0043	0.1236	0.0972	0.0058	0.0068	0.0062	0.0232	0.0055	0.0076	0.1747
9	rs11145022	79329857	1.12	0.339600448506511	1.73	0.187497716434302	0.410728995534554	0.109272280801697	0.1274	0.0739	0.0042	0.0041	0.0052	0.0047	0.0054	0.0092	0.1784	0.0031	0.0048	0.0048	0.0953	0.0131	0.0059	0.0028	0.0043	0.1237	0.0971	0.0058	0.0068	0.0061	0.0234	0.0056	0.0076	0.1745
9	rs17180997	79331065	1.12	0.339600448506511	1.73	0.187497716434302	0.414516843717124	0.109945540879204	0.1275	0.0739	0.0042	0.0041	0.0052	0.0047	0.0053	0.0092	0.1784	0.0031	0.0048	0.0048	0.0954	0.0131	0.0059	0.0028	0.0043	0.1237	0.0971	0.0058	0.0068	0.0061	0.0234	0.0056	0.0076	0.1744
9	rs7026237	79338123	1.11	0.375177619549844	1.73	0.187497716434302	0.550114053403893	0.165657152777155	0.128	0.0743	0.0041	0.0044	0.0051	0.005	0.0053	0.0089	0.1781	0.0031	0.0047	0.0049	0.0956	0.0132	0.006	0.0029	0.0043	0.1237	0.0969	0.0058	0.0069	0.0061	0.024	0.0056	0.0075	0.1728
9	rs10869805	79340206	1.11	0.375177619549844	1.73	0.187497716434302	0.54524107183418	0.157308779897678	0.128	0.0745	0.0041	0.0044	0.0051	0.005	0.0053	0.0089	0.1781	0.0031	0.0047	0.0049	0.0955	0.0132	0.006	0.003	0.0043	0.1236	0.0969	0.0058	0.0069	0.0061	0.024	0.0056	0.0074	0.1728
9	rs113689256	79344013	1.11	0.375177619549844	1.73	0.187497716434302	0.508967579007337	0.138682962107109	0.1279	0.0747	0.0041	0.0044	0.0051	0.005	0.0053	0.0089	0.1779	0.0031	0.0047	0.0049	0.0956	0.0132	0.006	0.003	0.0043	0.1236	0.0968	0.0058	0.0068	0.0061	0.024	0.0056	0.0074	0.1728
9	rs11145034	79354432	1.11	0.375177619549844	1.73	0.187497716434302	0.443298491708996	0.135388633198017	0.1285	0.0752	0.0041	0.0045	0.0051	0.005	0.0052	0.009	0.1766	0.0031	0.0045	0.005	0.0953	0.0131	0.0061	0.0032	0.0044	0.1234	0.0969	0.0056	0.0069	0.0061	0.0242	0.0056	0.0074	0.173
9	rs77501457	79360956	1.11	0.375177619549844	1.73	0.187497716434302	0.421042392969442	0.132484835646443	0.1287	0.0755	0.0041	0.0045	0.0051	0.005	0.0052	0.009	0.1762	0.0032	0.0044	0.0051	0.0952	0.0131	0.0061	0.0033	0.0044	0.1233	0.0969	0.0056	0.0069	0.0061	0.0243	0.0056	0.0074	0.1729
9	rs12349206	79363674	1.11	0.375177619549844	1.73	0.187497716434302	0.438730903374311	0.16136683400676	0.1288	0.0756	0.0041	0.0045	0.0051	0.005	0.0052	0.009	0.1761	0.0032	0.0044	0.0051	0.0952	0.0131	0.0061	0.0033	0.0044	0.1233	0.0969	0.0056	0.0069	0.0061	0.0243	0.0056	0.0074	0.1729
9	rs9696512	79366824	1.11	0.375177619549844	1.73	0.187497716434302	0.461558682061668	0.152335667449292	0.1288	0.0757	0.0041	0.0045	0.005	0.005	0.0052	0.009	0.1764	0.0032	0.0044	0.0051	0.0952	0.0131	0.0061	0.0033	0.0044	0.123	0.0968	0.0055	0.0071	0.0061	0.0245	0.0055	0.0074	0.1727
9	rs79251874	79371255	1.11	0.375177619549844	1.73	0.187497716434302	0.451422816184838	0.142655642474505	0.1291	0.076	0.0041	0.0045	0.0051	0.0051	0.0052	0.009	0.1758	0.0032	0.0044	0.0052	0.0956	0.0131	0.0061	0.0034	0.0044	0.1225	0.0963	0.0056	0.0071	0.0061	0.0246	0.0055	0.0076	0.1722
9	rs113830752	79373589	1.11	0.375177619549844	1.73	0.187497716434302	0.456718334149175	0.153764363523109	0.1292	0.0761	0.0041	0.0045	0.0051	0.0051	0.0053	0.009	0.1757	0.0032	0.0044	0.0053	0.0957	0.0131	0.0061	0.0035	0.0044	0.1224	0.0962	0.0056	0.0071	0.0061	0.0246	0.0055	0.0077	0.1721
9	rs7038114	79382773	1.11	0.375177619549844	1.73	0.187497716434302	0.478078554465567	0.172663003498232	0.1294	0.0763	0.0041	0.0046	0.0052	0.0052	0.0053	0.009	0.1753	0.0032	0.0044	0.0053	0.096	0.0131	0.0061	0.0036	0.0044	0.1221	0.0958	0.0056	0.0071	0.0061	0.0247	0.0055	0.0078	0.1717
9	rs78791104	79385790	1.11	0.375177619549844	1.73	0.187497716434302	0.446993228848127	0.1406180004191	0.1293	0.0763	0.0042	0.0046	0.0051	0.0051	0.0053	0.009	0.1751	0.0032	0.0043	0.0054	0.0962	0.0131	0.0061	0.0036	0.0044	0.1224	0.0958	0.0056	0.0071	0.0061	0.0248	0.0055	0.0077	0.1717
9	rs615037	79386445	1.11	0.375177619549844	1.73	0.187497716434302	0.451482822382486	0.149492642432716	0.1294	0.0763	0.0042	0.0045	0.0051	0.0051	0.0053	0.009	0.1752	0.0032	0.0043	0.0054	0.0961	0.0131	0.0061	0.0036	0.0044	0.1226	0.0956	0.0056	0.0072	0.0061	0.0248	0.0055	0.0076	0.1716
9	rs57406161	79387472	1.11	0.375177619549844	1.73	0.187497716434302	0.438730903374311	0.125859462120879	0.1294	0.0763	0.0042	0.0044	0.0051	0.0051	0.0053	0.009	0.1752	0.0032	0.0043	0.0054	0.0961	0.0131	0.0062	0.0036	0.0044	0.1224	0.0956	0.0056	0.0071	0.0061	0.0248	0.0055	0.0076	0.1719
9	rs73460275	79392717	1.12	0.339600448506511	1.73	0.187497716434302	0.457563592815506	0.108936246111632	0.1292	0.0764	0.0043	0.0044	0.0052	0.0052	0.0052	0.0091	0.1748	0.003	0.0043	0.0056	0.0961	0.0131	0.0064	0.0037	0.0045	0.1224	0.0954	0.0057	0.0071	0.0061	0.0248	0.0056	0.0077	0.1715
9	rs7861307	79395872	1.11	0.375177619549844	1.73	0.187497716434302	0.409756153605054	0.105431987062848	0.1289	0.0764	0.0044	0.0045	0.0052	0.0052	0.005	0.0091	0.1735	0.0033	0.0042	0.0058	0.0967	0.0134	0.0065	0.0036	0.0048	0.1231	0.0952	0.0058	0.007	0.0062	0.0246	0.0058	0.008	0.1708
9	rs7864683	79396072	1.11	0.375177619549844	1.73	0.187497716434302	0.390319210634064	0.0896765788393621	0.1287	0.0765	0.0044	0.0045	0.0052	0.005	0.0049	0.0092	0.1733	0.0033	0.0042	0.0059	0.0972	0.0135	0.0065	0.0036	0.0048	0.1229	0.0955	0.0058	0.007	0.0062	0.0245	0.0058	0.008	0.1708
9	rs12237165	79400055	1.11	0.375177619549844	1.73	0.187497716434302	0.359593134172382	0.0758974623512291	0.1287	0.0762	0.0043	0.0047	0.0052	0.005	0.0049	0.0091	0.1726	0.0033	0.0042	0.006	0.0969	0.0135	0.0064	0.0037	0.0049	0.1235	0.0955	0.0057	0.007	0.0062	0.0246	0.006	0.008	0.1707
9	rs11998737	79401745	1.11	0.375177619549844	1.73	0.187497716434302	0.364696806900617	0.0862792547225027	0.1288	0.0762	0.0043	0.0047	0.0052	0.0049	0.0049	0.0091	0.1725	0.0033	0.0042	0.0061	0.0969	0.0136	0.0064	0.0037	0.0049	0.1235	0.0955	0.0057	0.007	0.0062	0.0246	0.006	0.008	0.1707
9	rs10869820	79404589	1.11	0.375177619549844	1.74	0.171280181914382	0.38298728769871	0.103367180811533	0.1288	0.0763	0.0042	0.0047	0.0052	0.0049	0.0049	0.0091	0.1722	0.0033	0.0042	0.0061	0.0968	0.0136	0.0064	0.0037	0.0049	0.1239	0.0955	0.0057	0.007	0.0063	0.0245	0.006	0.008	0.1706
9	rs10781380	79408144	1.11	0.375177619549844	1.74	0.171280181914382	0.347652885550828	0.0711597208539479	0.1284	0.0764	0.0044	0.0048	0.0052	0.0048	0.0048	0.009	0.1719	0.0033	0.0042	0.0064	0.0962	0.0136	0.0065	0.0038	0.0049	0.1241	0.0954	0.0057	0.007	0.0066	0.0246	0.006	0.0081	0.1706
9	rs9792494	79411492	1.11	0.375177619549844	1.73	0.187497716434302	0.339340578298048	0.0647684788604892	0.1282	0.076	0.0045	0.0049	0.0053	0.0045	0.0047	0.0091	0.171	0.0035	0.0043	0.0066	0.096	0.0137	0.0068	0.0039	0.0051	0.1236	0.0958	0.0058	0.0072	0.0065	0.0249	0.0059	0.0082	0.1706
9	rs11145075	79414574	1.11	0.375177619549844	1.73	0.187497716434302	0.360503713702192	0.0299895715503581	0.1283	0.0755	0.0045	0.0049	0.0054	0.0043	0.0046	0.0091	0.1705	0.0035	0.0044	0.0067	0.0957	0.0139	0.007	0.0037	0.0051	0.124	0.096	0.0059	0.0073	0.0064	0.0249	0.0059	0.0083	0.1706
9	rs72732651	79416985	1.11	0.375177619549844	1.73	0.187497716434302	0.376547468766047	0.0290292214773337	0.1285	0.0752	0.0045	0.0049	0.0054	0.0042	0.0045	0.0091	0.1703	0.0036	0.0044	0.0068	0.0955	0.014	0.0071	0.0037	0.0051	0.1241	0.096	0.0059	0.0074	0.0063	0.0249	0.0059	0.0083	0.1705
9	rs118062537	79418127	1.11	0.375177619549844	1.73	0.187497716434302	0.379017756727072	0.0281304315236123	0.1285	0.0752	0.0045	0.0049	0.0054	0.0042	0.0045	0.0091	0.1703	0.0036	0.0044	0.0068	0.0955	0.0141	0.0071	0.0037	0.0051	0.1242	0.096	0.0059	0.0074	0.0063	0.0249	0.0059	0.0083	0.1705
9	rs17787449	79418448	1.11	0.375177619549844	1.73	0.187497716434302	0.381551424296362	0.0284128298896512	0.1285	0.0752	0.0045	0.0049	0.0054	0.0042	0.0045	0.0091	0.1703	0.0036	0.0044	0.0068	0.0955	0.0141	0.0071	0.0037	0.0051	0.1242	0.096	0.0059	0.0074	0.0063	0.0249	0.0059	0.0083	0.1705
9	rs17723039	79420976	1.11	0.375177619549844	1.74	0.171280181914382	0.38931526043234	0.0275231106336827	0.1285	0.0751	0.0045	0.0049	0.0054	0.0042	0.0045	0.0091	0.1702	0.0036	0.0044	0.0068	0.0955	0.0141	0.0071	0.0037	0.0051	0.1242	0.0961	0.0059	0.0074	0.0063	0.0249	0.0058	0.0083	0.1704
9	rs62568061	79424007	1.11	0.375177619549844	1.74	0.171280181914382	0.408955856569918	0.0293636850180866	0.1285	0.075	0.0045	0.005	0.0055	0.0042	0.0045	0.0091	0.17	0.0036	0.0045	0.0068	0.0955	0.0141	0.0072	0.0037	0.0051	0.1244	0.0961	0.0059	0.0074	0.0063	0.0248	0.0058	0.0083	0.1704
9	rs10521470	79425692	1.11	0.375177619549844	1.74	0.171280181914382	0.433833557221704	0.0304264771857121	0.1286	0.0749	0.0045	0.005	0.0054	0.0042	0.0045	0.0091	0.17	0.0036	0.0045	0.0069	0.0955	0.0142	0.0073	0.0037	0.0051	0.1245	0.0961	0.0059	0.0074	0.0063	0.0248	0.0058	0.0083	0.1703
9	rs10781382	79426642	1.11	0.375177619549844	1.73	0.187497716434302	0.437371086585837	0.0308663190889383	0.1286	0.0749	0.0045	0.005	0.0054	0.0042	0.0045	0.0092	0.1699	0.0036	0.0045	0.0069	0.0955	0.0142	0.0073	0.0037	0.0051	0.1245	0.0961	0.0059	0.0075	0.0063	0.0248	0.0058	0.0083	0.1703
9	rs10781383	79429425	1.11	0.375177619549844	1.73	0.187497716434302	0.440152064351243	0.0315563357147511	0.1285	0.0747	0.0046	0.005	0.0055	0.0042	0.0045	0.0092	0.1698	0.0037	0.0045	0.0069	0.0953	0.0142	0.0074	0.0038	0.0052	0.1246	0.0961	0.006	0.0075	0.0063	0.0248	0.0058	0.0083	0.1701
9	rs74851247	79434362	1.11	0.375177619549844	1.71	0.223208546872115	0.435305801639955	0.035738633523189	0.1285	0.0746	0.0046	0.005	0.0056	0.0042	0.0045	0.0092	0.1698	0.0037	0.0045	0.0069	0.0952	0.0142	0.0074	0.0037	0.0052	0.1245	0.096	0.006	0.0075	0.0063	0.0248	0.0058	0.0083	0.1699
9	rs73462307	79437366	1.11	0.375177619549844	1.7	0.24276969786222	0.438080296138273	0.0360013524982591	0.1285	0.0746	0.0046	0.0051	0.0056	0.0042	0.0046	0.0092	0.1698	0.0037	0.0045	0.0069	0.0952	0.0142	0.0074	0.0037	0.0052	0.1245	0.0962	0.006	0.0075	0.0063	0.0248	0.0058	0.0084	0.1697
9	rs11792292	79440805	1.11	0.375177619549844	1.69	0.263511633917478	0.438790073124505	0.0381345621301667	0.1285	0.0746	0.0046	0.0051	0.0057	0.0042	0.0046	0.0092	0.1698	0.0037	0.0045	0.0069	0.0952	0.0142	0.0074	0.0037	0.0052	0.1245	0.0962	0.006	0.0075	0.0063	0.0248	0.0058	0.0084	0.1696
9	rs10869838	79451775	1.11	0.375177619549844	1.67	0.308662716071979	0.440744884056509	0.059089864750233	0.1277	0.0744	0.005	0.0053	0.0058	0.0042	0.0048	0.0095	0.1685	0.0039	0.0046	0.0072	0.0951	0.0146	0.0076	0.004	0.0053	0.1243	0.0956	0.0059	0.0076	0.0065	0.0246	0.006	0.0086	0.1692
9	rs7853555	79453107	1.1	0.413206464175836	1.65	0.358901199458623	0.874290575490882	0.868135444400184	0.1204	0.076	0.0066	0.0056	0.0063	0.0049	0.0063	0.0113	0.1588	0.0056	0.006	0.0092	0.0908	0.0149	0.0101	0.0055	0.0056	0.1243	0.0981	0.0051	0.0076	0.0089	0.0262	0.0073	0.0098	0.1648
9	rs10781385	79454301	1.09	0.453749840114468	1.65	0.358901199458623	1.08667454330308	1.07422282558254	0.1195	0.0768	0.0068	0.0054	0.0063	0.0048	0.0065	0.0116	0.1573	0.0058	0.0061	0.0095	0.0907	0.0148	0.0103	0.0056	0.0057	0.1245	0.0985	0.0049	0.0076	0.0091	0.0263	0.0075	0.0099	0.1643
9	rs12000391	79454501	1.09	0.453749840114468	1.65	0.358901199458623	1.11863422982739	1.08575115222967	0.119	0.0769	0.0068	0.0054	0.0063	0.0048	0.0066	0.0117	0.1572	0.0058	0.0061	0.0094	0.0911	0.0148	0.0103	0.0057	0.0058	0.1245	0.0985	0.0048	0.0076	0.0091	0.0263	0.0075	0.0099	0.1643
9	rs57844897	79455165	1.08	0.496867270490283	1.65	0.358901199458623	1.41508575905873	1.23227837314488	0.1199	0.077	0.0069	0.0049	0.0064	0.0046	0.0066	0.0121	0.1571	0.006	0.0063	0.0094	0.0909	0.0149	0.0105	0.0057	0.0058	0.1237	0.0987	0.0046	0.0076	0.0091	0.0261	0.0075	0.01	0.1639
9	rs10781386	79455225	1.08	0.496867270490283	1.65	0.358901199458623	1.35117241684642	1.28384506685841	0.1199	0.0767	0.0069	0.0048	0.0064	0.0046	0.0066	0.0121	0.157	0.006	0.0063	0.0094	0.0912	0.0148	0.0105	0.0056	0.0058	0.1238	0.0988	0.0046	0.0076	0.0091	0.0261	0.0077	0.0101	0.1638
9	rs12685440	79459478	1.07	0.542615033110665	1.66	0.333131717406117	1.42847346998898	1.12210678250934	0.1216	0.0774	0.0066	0.0045	0.0062	0.0043	0.0063	0.0123	0.1585	0.0057	0.0064	0.0091	0.0883	0.0138	0.0105	0.0054	0.0052	0.1242	0.1	0.0039	0.0073	0.0087	0.0271	0.0073	0.0103	0.1655
9	rs17785193	79460804	1.07	0.542615033110665	1.66	0.333131717406117	1.36811426789756	1.1211257311021	0.1215	0.0774	0.0066	0.0045	0.0062	0.0042	0.0063	0.0122	0.1589	0.0057	0.0064	0.009	0.0882	0.0138	0.0105	0.0054	0.0052	0.1241	0.0999	0.0039	0.0073	0.0087	0.0271	0.0074	0.0103	0.1657
9	rs78849969	79461163	1.07	0.542615033110665	1.66	0.333131717406117	1.21984713724996	1.04719825039176	0.1216	0.0774	0.0066	0.0045	0.0062	0.0042	0.0063	0.0122	0.159	0.0057	0.0064	0.009	0.0884	0.0136	0.0103	0.0054	0.0052	0.1241	0.0998	0.0038	0.0073	0.0087	0.0271	0.0074	0.0103	0.1658
9	rs11145104	79466610	1.07	0.542615033110665	1.66	0.333131717406117	1.18447354367359	1.29725465408569	0.1226	0.0772	0.0066	0.0045	0.0063	0.004	0.0062	0.0121	0.1601	0.0056	0.0063	0.009	0.0878	0.0135	0.0102	0.0053	0.0051	0.1243	0.0997	0.0038	0.0072	0.0085	0.027	0.0074	0.0101	0.1663
9	rs6560553	79466888	1.07	0.542615033110665	1.66	0.333131717406117	1.23875934082634	1.29725465408569	0.1226	0.0771	0.0066	0.0045	0.0063	0.0039	0.0062	0.012	0.1603	0.0055	0.0063	0.009	0.088	0.0135	0.0101	0.0052	0.0051	0.1244	0.0997	0.0038	0.0072	0.0085	0.0271	0.0073	0.0099	0.1664
9	rs1361857	79467459	1.07	0.542615033110665	1.66	0.333131717406117	1.49460247445926	1.99367812625684	0.1225	0.0774	0.0066	0.0042	0.0063	0.0038	0.0062	0.0118	0.1603	0.0056	0.006	0.01	0.088	0.0133	0.0097	0.005	0.0049	0.1248	0.1001	0.0032	0.0066	0.0085	0.0269	0.0089	0.0099	0.1662
9	rs73653229	79467863	1.07	0.542615033110665	1.66	0.333131717406117	1.60502518495459	2.13029921573823	0.1228	0.0772	0.0066	0.0042	0.0065	0.0037	0.0062	0.0116	0.1604	0.0056	0.0059	0.0102	0.0883	0.0131	0.0097	0.0049	0.0049	0.1245	0.1002	0.0031	0.0066	0.0085	0.0269	0.009	0.0098	0.1662
9	rs6560555	79469334	1.07	0.542615033110665	1.66	0.333131717406117	1.65426446206629	2.16613471906002	0.1226	0.0763	0.0065	0.004	0.0066	0.0035	0.0063	0.0117	0.161	0.0057	0.0059	0.01	0.0894	0.0132	0.0097	0.0048	0.0049	0.1245	0.0998	0.0036	0.0065	0.0086	0.0266	0.0092	0.0098	0.1658
9	rs58424360	79470845	1.07	0.542615033110665	1.66	0.333131717406117	1.54544711281642	2.11277219714381	0.1228	0.0761	0.0063	0.0039	0.0067	0.0034	0.0062	0.0118	0.1612	0.0058	0.006	0.0099	0.09	0.013	0.0096	0.0046	0.0049	0.1244	0.0992	0.0041	0.0063	0.0086	0.0265	0.0091	0.0098	0.1663
9	rs77764729	79471439	1.07	0.542615033110665	1.66	0.333131717406117	1.48728957624982	1.9843631720007	0.1233	0.0758	0.0062	0.0037	0.0066	0.0034	0.0061	0.0119	0.161	0.0059	0.006	0.0099	0.0899	0.0131	0.0096	0.0046	0.0047	0.1251	0.0988	0.0043	0.0063	0.0086	0.026	0.009	0.0097	0.1671
9	rs4745588	79471562	1.07	0.542615033110665	1.69	0.263511633917478	1.45509068164962	2.00550950546836	0.1233	0.0758	0.0062	0.0037	0.0066	0.0034	0.0061	0.0119	0.161	0.0059	0.006	0.0099	0.09	0.0131	0.0096	0.0046	0.0047	0.1252	0.0986	0.0043	0.0063	0.0084	0.0259	0.009	0.0097	0.1673
9	rs13296234	79477390	1.07	0.542615033110665	1.69	0.263511633917478	1.30501800884701	1.72049469782781	0.124	0.0755	0.0059	0.0036	0.0067	0.0033	0.006	0.0119	0.1616	0.0059	0.0059	0.0097	0.09	0.0128	0.0095	0.0045	0.0047	0.1261	0.0986	0.0048	0.006	0.0083	0.0256	0.0089	0.0096	0.1672
9	rs10116340	79477693	1.07	0.542615033110665	1.69	0.263511633917478	1.35629500228123	1.89813204884502	0.124	0.0755	0.0058	0.0036	0.0067	0.0033	0.006	0.0119	0.1616	0.0059	0.0059	0.0097	0.09	0.0128	0.0095	0.0045	0.0047	0.1262	0.0986	0.0048	0.006	0.0083	0.0256	0.0089	0.0096	0.1672
9	rs57874200	79483520	1.08	0.496867270490283	1.68	0.285465824887251	0.997583367693868	1.44831544039275	0.1252	0.0755	0.0057	0.0035	0.0067	0.0032	0.0059	0.0119	0.1623	0.0058	0.0059	0.0093	0.0898	0.0128	0.0094	0.0044	0.0045	0.127	0.0981	0.0047	0.0059	0.008	0.0249	0.0088	0.0095	0.1679
9	rs12342344	79488840	1.09	0.453749840114468	1.68	0.285465824887251	0.67473885908478	1.20804288597663	0.1274	0.0749	0.0054	0.0032	0.0066	0.0032	0.0057	0.012	0.1637	0.0056	0.0059	0.0089	0.0901	0.0129	0.0089	0.0041	0.0041	0.1282	0.0972	0.0048	0.0057	0.0075	0.0238	0.0084	0.0093	0.1693
9	rs113923161	79489280	1.09	0.453749840114468	1.68	0.285465824887251	0.584046836569053	0.963747618100389	0.1273	0.0748	0.0054	0.0032	0.0067	0.0033	0.0057	0.012	0.1636	0.0056	0.0059	0.0088	0.09	0.0128	0.0089	0.0041	0.004	0.128	0.0971	0.0047	0.0057	0.0075	0.0239	0.0084	0.0092	0.1696
9	rs77474412	79492615	1.1	0.413206464175836	1.68	0.285465824887251	0.380944767472522	0.628059327187772	0.1283	0.0743	0.0053	0.0032	0.0066	0.0034	0.0059	0.0122	0.1632	0.0056	0.0059	0.0083	0.0893	0.0129	0.0087	0.0044	0.004	0.1293	0.0966	0.005	0.0058	0.007	0.024	0.0082	0.0091	0.1698
9	rs6560559	79504918	1.11	0.375177619549844	1.68	0.285465824887251	0.10081758019774	0.178360128274988	0.1308	0.0728	0.0048	0.0032	0.0068	0.0036	0.0057	0.0128	0.1614	0.006	0.006	0.007	0.0878	0.0132	0.0082	0.0043	0.0038	0.1332	0.0951	0.0057	0.0063	0.0059	0.0244	0.0077	0.0089	0.1705
9	rs34919927	79512709	1.12	0.339600448506511	1.68	0.285465824887251	0.0412523477537079	0.110958399926122	0.1321	0.0725	0.005	0.0032	0.0071	0.0036	0.0056	0.0127	0.1627	0.0062	0.0061	0.0067	0.0869	0.0119	0.0079	0.0041	0.0038	0.1344	0.0942	0.0061	0.0063	0.0057	0.0245	0.0077	0.0088	0.1703
9	rs12553751	79513254	1.12	0.339600448506511	1.69	0.263511633917478	0.0397735479804774	0.107429017812286	0.1321	0.0725	0.005	0.0032	0.0071	0.0036	0.0056	0.0127	0.1628	0.0062	0.0061	0.0067	0.0869	0.0119	0.0079	0.0041	0.0038	0.1344	0.0942	0.0061	0.0063	0.0057	0.0245	0.0076	0.0088	0.1703
9	rs1343395	79513833	1.12	0.339600448506511	1.69	0.263511633917478	0.0339080529378549	0.108852299542982	0.1322	0.0725	0.0051	0.0032	0.0071	0.0037	0.0056	0.0127	0.1629	0.0062	0.0061	0.0066	0.0869	0.0118	0.0079	0.0041	0.0038	0.1344	0.0942	0.0061	0.0063	0.0057	0.0246	0.0076	0.0088	0.1702
9	rs79263726	79514651	1.12	0.339600448506511	1.69	0.263511633917478	0.0404372583818608	0.11814704359979	0.1327	0.0726	0.0051	0.0032	0.0071	0.0037	0.0056	0.0128	0.1626	0.0062	0.0061	0.0066	0.0865	0.0118	0.0079	0.004	0.0037	0.1347	0.0941	0.0061	0.0063	0.0057	0.0244	0.0076	0.0087	0.1701
9	rs2154044	79515295	1.12	0.339600448506511	1.69	0.263511633917478	0.0319862311905518	0.119014199330991	0.1338	0.0723	0.0051	0.0031	0.0072	0.0036	0.0054	0.0133	0.1617	0.0063	0.0062	0.0065	0.0855	0.012	0.0077	0.0039	0.0036	0.1358	0.0943	0.0063	0.0064	0.0057	0.0245	0.0077	0.0088	0.1693
9	rs2154043	79515389	1.12	0.339600448506511	1.69	0.263511633917478	0.0374759705303552	0.114103670437991	0.1338	0.072	0.0051	0.0031	0.0072	0.0036	0.0055	0.0134	0.1618	0.0063	0.0062	0.0065	0.0855	0.012	0.0077	0.0039	0.0036	0.136	0.0941	0.0063	0.0064	0.0057	0.0243	0.0075	0.0089	0.1692
9	rs944558	79525598	1.13	0.306408690300974	1.68	0.285465824887251	0.0499146049780268	0.103531782746475	0.1355	0.0706	0.005	0.0033	0.0072	0.0042	0.0056	0.0135	0.162	0.0062	0.0061	0.0061	0.0842	0.0128	0.0076	0.0036	0.0036	0.137	0.094	0.0066	0.0063	0.0054	0.0241	0.0073	0.0088	0.1692
9	rs12554253	79531868	1.13	0.306408690300974	1.68	0.285465824887251	0.0566572771875976	0.120493846665472	0.1357	0.0706	0.005	0.0033	0.0072	0.0042	0.0056	0.0135	0.1618	0.0063	0.0061	0.0061	0.0842	0.0129	0.0076	0.0036	0.0036	0.1371	0.094	0.0066	0.0063	0.0054	0.0242	0.0073	0.0088	0.1691
9	rs17063186	79544474	1.13	0.306408690300974	1.68	0.285465824887251	0.058551505983648	0.12347371658038	0.1359	0.0705	0.005	0.0033	0.0071	0.0043	0.0056	0.0135	0.1616	0.0064	0.0061	0.006	0.084	0.0129	0.0075	0.0036	0.0036	0.1373	0.0939	0.0068	0.0062	0.0054	0.0242	0.0075	0.0088	0.1687
9	rs6560564	79546061	1.14	0.275532638758866	1.69	0.263511633917478	0.0632486382279661	0.188917802593623	0.1365	0.0681	0.0053	0.0031	0.0069	0.0045	0.0051	0.0138	0.1607	0.0061	0.0064	0.0058	0.083	0.0133	0.0076	0.0035	0.0035	0.1368	0.0954	0.0068	0.0069	0.0049	0.0248	0.0074	0.0093	0.1701
9	rs148218899	79546711	1.14	0.275532638758866	1.7	0.24276969786222	0.0797827059355255	0.240203226171442	0.1367	0.0674	0.0055	0.003	0.0068	0.0046	0.0049	0.0139	0.1604	0.0061	0.0065	0.0058	0.0827	0.0135	0.0076	0.0035	0.0035	0.1366	0.0957	0.0068	0.0071	0.0048	0.025	0.0073	0.0096	0.1705
9	rs4744813	79547858	1.14	0.275532638758866	1.7	0.24276969786222	0.0820576911061963	0.242982741623154	0.1367	0.0673	0.0055	0.003	0.0068	0.0046	0.0049	0.0138	0.1604	0.0061	0.0065	0.0058	0.0826	0.0135	0.0076	0.0034	0.0035	0.1366	0.0957	0.0068	0.0072	0.0048	0.025	0.0074	0.0096	0.1706
9	rs1888744	79549339	1.14	0.275532638758866	1.7	0.24276969786222	0.0686318780835452	0.203767785973492	0.1367	0.0673	0.0055	0.003	0.0068	0.0046	0.0049	0.0138	0.1604	0.0061	0.0065	0.0058	0.0826	0.0135	0.0076	0.0034	0.0035	0.1366	0.0957	0.0068	0.0072	0.0047	0.0251	0.0074	0.0096	0.1706
9	rs72736932	79553789	1.14	0.275532638758866	1.7	0.24276969786222	0.0854423105093658	0.212984867336905	0.1367	0.0673	0.0055	0.003	0.0068	0.0046	0.0049	0.0138	0.1603	0.0061	0.0065	0.0057	0.0826	0.0135	0.0076	0.0034	0.0035	0.1366	0.0957	0.0068	0.0072	0.0047	0.0252	0.0075	0.0097	0.1706
9	rs72736933	79553840	1.14	0.275532638758866	1.7	0.24276969786222	0.0851394657619025	0.212664790837299	0.1367	0.0673	0.0055	0.003	0.0068	0.0046	0.0049	0.0138	0.1603	0.0061	0.0065	0.0057	0.0826	0.0135	0.0076	0.0034	0.0035	0.1366	0.0957	0.0068	0.0072	0.0047	0.0252	0.0075	0.0097	0.1706
9	rs72736937	79561604	1.14	0.275532638758866	1.71	0.223208546872115	0.238957425593204	0.283283331766947	0.1379	0.0668	0.0055	0.003	0.0067	0.0046	0.0048	0.0137	0.1589	0.006	0.0067	0.0057	0.0825	0.014	0.008	0.0032	0.0037	0.1357	0.0957	0.007	0.007	0.0047	0.0254	0.0081	0.0101	0.1707
9	rs10217342	79561644	1.14	0.275532638758866	1.71	0.223208546872115	0.232759609970873	0.273982392761181	0.1379	0.0668	0.0055	0.003	0.0067	0.0046	0.0048	0.0137	0.1589	0.006	0.0067	0.0057	0.0825	0.014	0.008	0.0032	0.0037	0.1357	0.0957	0.007	0.007	0.0047	0.0254	0.0081	0.0101	0.1707
9	rs11793879	79561669	1.14	0.275532638758866	1.71	0.223208546872115	0.238656151509999	0.285154906800068	0.1379	0.0668	0.0055	0.003	0.0067	0.0046	0.0048	0.0137	0.1589	0.006	0.0067	0.0057	0.0824	0.014	0.008	0.0032	0.0037	0.1356	0.0957	0.007	0.007	0.0047	0.0254	0.0081	0.0102	0.1707
9	rs11145147	79568713	1.14	0.275532638758866	1.71	0.223208546872115	0.279246162131108	0.28001716471745	0.1384	0.0668	0.0055	0.003	0.0066	0.0046	0.0047	0.0137	0.1586	0.006	0.0067	0.0057	0.0822	0.014	0.0081	0.0032	0.0037	0.1356	0.0958	0.007	0.007	0.0047	0.0253	0.0082	0.0102	0.1706
9	rs13285966	79573095	1.14	0.275532638758866	1.75	0.156107803097264	0.496701328270478	0.477190961625673	0.1407	0.0663	0.0054	0.0029	0.0063	0.0048	0.0044	0.0135	0.1581	0.006	0.0067	0.0056	0.0814	0.015	0.0081	0.0031	0.0037	0.1355	0.0935	0.0071	0.0071	0.005	0.0251	0.0081	0.0112	0.1707
9	rs13286326	79573279	1.14	0.275532638758866	1.76	0.141944438278083	0.497204311216282	0.469893597831811	0.1407	0.0663	0.0054	0.0029	0.0063	0.0048	0.0044	0.0135	0.1581	0.006	0.0067	0.0056	0.0814	0.015	0.0081	0.0031	0.0037	0.1355	0.0935	0.0071	0.0071	0.005	0.0251	0.0081	0.0112	0.1707
9	rs7020327	79575486	1.14	0.275532638758866	1.76	0.141944438278083	0.47162056472349	0.440073853119192	0.1408	0.0663	0.0054	0.0029	0.0063	0.0048	0.0044	0.0135	0.1581	0.006	0.0067	0.0056	0.0814	0.0151	0.0082	0.0031	0.0037	0.1355	0.0935	0.0071	0.0071	0.005	0.0251	0.0082	0.0113	0.1708
9	rs7866430	79576956	1.14	0.275532638758866	1.76	0.141944438278083	0.488499877148258	0.461148764557849	0.1408	0.0671	0.0055	0.0028	0.0063	0.005	0.0045	0.0137	0.1579	0.0059	0.0068	0.0056	0.0811	0.0153	0.0081	0.0031	0.0037	0.1354	0.0926	0.007	0.0072	0.0053	0.0254	0.0079	0.0113	0.1706
9	rs56768228	79577445	1.14	0.275532638758866	1.75	0.156107803097264	0.520476710317906	0.474755263278929	0.1406	0.0678	0.0054	0.0027	0.0062	0.0049	0.0043	0.0137	0.1576	0.006	0.0067	0.0055	0.0814	0.0154	0.0081	0.0032	0.0037	0.1356	0.0917	0.007	0.0072	0.0055	0.0252	0.008	0.0113	0.171
9	rs1929540	79578016	1.13	0.306408690300974	1.75	0.156107803097264	0.468438134898274	0.470837901721992	0.14	0.0688	0.0054	0.0026	0.0062	0.0048	0.0041	0.0138	0.1575	0.006	0.0067	0.0054	0.0816	0.0155	0.0079	0.0031	0.0036	0.1352	0.0918	0.007	0.0073	0.0057	0.0251	0.008	0.0113	0.1715
9	rs11145156	79582369	1.12	0.339600448506511	1.75	0.156107803097264	0.892879075707843	0.428713670318754	0.1401	0.07	0.005	0.002	0.0058	0.0047	0.0029	0.0137	0.1592	0.0059	0.0062	0.0051	0.0809	0.0156	0.0075	0.0024	0.0038	0.1348	0.0906	0.0069	0.0074	0.0061	0.0251	0.0079	0.0111	0.1756
9	rs11145168	79592158	1.12	0.339600448506511	1.75	0.156107803097264	0.939145121715768	0.458198741319616	0.1395	0.0699	0.005	0.0019	0.0058	0.0047	0.0029	0.0139	0.1594	0.0061	0.0061	0.0051	0.0811	0.0156	0.0075	0.0024	0.0037	0.1346	0.0905	0.0069	0.0074	0.0062	0.0249	0.0079	0.0112	0.1764
9	rs10747004	79592987	1.12	0.339600448506511	1.71	0.223208546872115	0.939563339667233	0.461148764557849	0.1394	0.0699	0.005	0.0019	0.0058	0.0047	0.0029	0.0138	0.1593	0.0061	0.0061	0.0051	0.0811	0.0156	0.0075	0.0024	0.0037	0.1347	0.0905	0.0069	0.0074	0.0062	0.0249	0.0079	0.0112	0.1765
9	rs113741769	79597422	1.12	0.339600448506511	1.7	0.24276969786222	0.933882201857758	0.4736737695851	0.1395	0.0698	0.005	0.0019	0.0058	0.0046	0.0029	0.0138	0.1592	0.0061	0.0061	0.0051	0.0813	0.0156	0.0075	0.0024	0.0037	0.1347	0.0904	0.007	0.0074	0.0063	0.0249	0.0079	0.011	0.1766
9	rs79334057	79598280	1.12	0.339600448506511	1.69	0.263511633917478	0.936553895906598	0.478816553258999	0.1396	0.0699	0.005	0.0019	0.0058	0.0046	0.0029	0.0138	0.1592	0.0061	0.0061	0.0051	0.0814	0.0156	0.0075	0.0024	0.0037	0.1347	0.0904	0.0068	0.0074	0.0063	0.0249	0.008	0.011	0.1765
9	rs10123922	79600199	1.12	0.339600448506511	1.69	0.263511633917478	0.937723758834211	0.513829984744972	0.1398	0.0698	0.005	0.0019	0.0058	0.0046	0.0029	0.0138	0.1592	0.0061	0.006	0.0051	0.0812	0.0155	0.0075	0.0024	0.0037	0.1347	0.0905	0.0068	0.0074	0.0063	0.0249	0.008	0.011	0.1766
9	rs10869859	79600922	1.12	0.339600448506511	1.69	0.263511633917478	0.932047252559929	0.520464354474043	0.1398	0.0698	0.005	0.0019	0.0058	0.0046	0.0028	0.0138	0.1591	0.0061	0.006	0.0051	0.0812	0.0155	0.0075	0.0024	0.0037	0.1346	0.0905	0.0068	0.0074	0.0063	0.0249	0.008	0.0109	0.1767
9	rs117377473	79605093	1.12	0.339600448506511	1.67	0.308662716071979	0.893780050790855	0.544270922024959	0.1402	0.0698	0.0051	0.0019	0.0058	0.0044	0.0028	0.0137	0.159	0.0061	0.006	0.0052	0.081	0.0155	0.0076	0.0023	0.0037	0.1346	0.0904	0.0066	0.0074	0.0064	0.0249	0.0081	0.0109	0.1769
9	rs74304768	79606878	1.12	0.339600448506511	1.67	0.308662716071979	0.881526993789701	0.586232116660572	0.1403	0.0698	0.0052	0.0019	0.0057	0.0044	0.0028	0.0137	0.159	0.006	0.006	0.0052	0.0812	0.0155	0.0076	0.0023	0.0037	0.1346	0.0903	0.0065	0.0074	0.0065	0.0249	0.0082	0.0109	0.1769
9	rs72736954	79606915	1.12	0.339600448506511	1.67	0.308662716071979	0.884624363681885	0.570319389559815	0.1404	0.0698	0.0052	0.0019	0.0057	0.0044	0.0029	0.0136	0.159	0.006	0.006	0.0052	0.0812	0.0155	0.0076	0.0023	0.0038	0.1346	0.0902	0.0065	0.0074	0.0065	0.0249	0.0082	0.0109	0.177
9	rs7856352	79607056	1.12	0.339600448506511	1.66	0.333131717406117	0.883645752162968	0.581959420941947	0.1404	0.0698	0.0052	0.0019	0.0057	0.0044	0.0029	0.0136	0.159	0.006	0.006	0.0052	0.0812	0.0155	0.0076	0.0023	0.0038	0.1345	0.0902	0.0065	0.0074	0.0065	0.0249	0.0082	0.0109	0.177
9	rs34220674	79611384	1.12	0.339600448506511	1.65	0.358901199458623	0.667362849482425	0.474620041551725	0.1408	0.07	0.0052	0.0018	0.0057	0.0043	0.0028	0.0135	0.1588	0.006	0.006	0.0052	0.0816	0.0154	0.0074	0.0023	0.0039	0.1346	0.0902	0.0065	0.0074	0.0065	0.0249	0.0075	0.011	0.1774
9	rs112067239	79613622	1.12	0.339600448506511	1.65	0.358901199458623	0.579643505541556	0.444852733696396	0.1411	0.0701	0.0052	0.0018	0.0056	0.0043	0.0028	0.0135	0.1587	0.0059	0.0059	0.0051	0.0819	0.0154	0.0073	0.0023	0.0039	0.1345	0.0901	0.0065	0.0074	0.0065	0.0249	0.0071	0.0111	0.1776
9	rs12378793	79613935	1.12	0.339600448506511	1.65	0.358901199458623	0.569943741502414	0.443922432880511	0.1412	0.0701	0.0052	0.0018	0.0056	0.0043	0.0028	0.0135	0.1587	0.0059	0.0059	0.0051	0.0819	0.0154	0.0072	0.0023	0.0039	0.1345	0.0901	0.0065	0.0074	0.0065	0.0249	0.007	0.0111	0.1777
9	rs77437704	79623352	1.12	0.339600448506511	1.65	0.358901199458623	0.56118610721646	0.406625284789071	0.1418	0.0702	0.0051	0.0017	0.0056	0.0042	0.0027	0.0135	0.1585	0.0058	0.0058	0.005	0.0817	0.0153	0.0071	0.0023	0.0039	0.1345	0.09	0.0065	0.0073	0.0065	0.025	0.0071	0.0111	0.1782
9	rs12345106	79625808	1.11	0.375177619549844	1.64	0.38599849551783	0.448248092611699	0.342482411609267	0.1423	0.0703	0.0051	0.0017	0.0055	0.0039	0.0026	0.0135	0.1585	0.0057	0.0056	0.005	0.082	0.0151	0.0069	0.0022	0.0038	0.1342	0.0901	0.0064	0.0074	0.0065	0.0249	0.0069	0.0109	0.1793
9	rs10869866	79629718	1.11	0.375177619549844	1.63	0.414449909043039	0.416244334528194	0.348431932377231	0.1424	0.0705	0.0051	0.0017	0.0055	0.0039	0.0026	0.0134	0.1585	0.0058	0.0056	0.005	0.0821	0.015	0.0069	0.0021	0.0038	0.1342	0.0901	0.0065	0.0075	0.0065	0.0248	0.0069	0.0108	0.1794
9	rs72736961	79632331	1.11	0.375177619549844	1.63	0.414449909043039	0.287846104403303	0.362176333034778	0.1425	0.0706	0.0051	0.0017	0.0055	0.0035	0.0026	0.0134	0.1585	0.0058	0.0057	0.005	0.0822	0.015	0.007	0.0021	0.0036	0.1341	0.0902	0.0065	0.0074	0.0065	0.0248	0.0069	0.0108	0.1796
9	rs12004559	79639933	1.11	0.375177619549844	1.63	0.414449909043039	0.23527060808898	0.325422579179607	0.1434	0.0712	0.0051	0.0016	0.0054	0.0033	0.0025	0.0132	0.1586	0.0056	0.0056	0.005	0.0826	0.0149	0.0068	0.0021	0.0036	0.1336	0.0903	0.0064	0.0074	0.0065	0.0245	0.0068	0.0106	0.1801
9	rs58107060	79640450	1.11	0.375177619549844	1.62	0.444280725791627	0.231869466577999	0.307063607039334	0.1434	0.0712	0.0051	0.0016	0.0054	0.0033	0.0025	0.0132	0.1585	0.0056	0.0056	0.0049	0.0827	0.0148	0.0069	0.0021	0.0036	0.1336	0.0903	0.0064	0.0074	0.0065	0.0245	0.0067	0.0105	0.1802
9	rs7875967	79644102	1.11	0.375177619549844	1.62	0.444280725791627	0.193240320412106	0.301570504342006	0.1434	0.0713	0.005	0.0016	0.0055	0.0034	0.0025	0.0131	0.1583	0.0056	0.0058	0.005	0.0827	0.0148	0.0068	0.0022	0.0036	0.1336	0.0902	0.0064	0.0074	0.0064	0.0244	0.0067	0.0105	0.1804
9	rs1928481	79646546	1.12	0.339600448506511	1.63	0.414449909043039	0.132997266298251	0.280599557323607	0.144	0.0709	0.0047	0.0016	0.0055	0.0035	0.0024	0.0129	0.1584	0.0055	0.0061	0.0052	0.0832	0.0149	0.0065	0.0023	0.0034	0.1339	0.0898	0.0065	0.0075	0.0063	0.0243	0.0065	0.0102	0.1808
9	rs72736968	79646774	1.12	0.339600448506511	1.63	0.414449909043039	0.122575863463925	0.269367963346765	0.1439	0.0708	0.0047	0.0016	0.0055	0.0035	0.0024	0.0128	0.1584	0.0055	0.0061	0.0052	0.0832	0.0149	0.0065	0.0023	0.0034	0.1339	0.0899	0.0065	0.0075	0.0064	0.0243	0.0064	0.0102	0.1809
9	rs12343180	79656879	1.11	0.375177619549844	1.63	0.414449909043039	0.133058650318882	0.182700060279102	0.1426	0.0693	0.0045	0.0014	0.0053	0.0037	0.0027	0.0119	0.1583	0.005	0.0065	0.0051	0.0854	0.015	0.006	0.0025	0.0032	0.1339	0.0907	0.0063	0.0077	0.0064	0.0241	0.0061	0.0097	0.1833
9	rs115199308	79659150	1.11	0.375177619549844	1.63	0.414449909043039	0.13677295523034	0.150059708613022	0.1422	0.0691	0.0044	0.0014	0.0052	0.0038	0.0027	0.0118	0.1586	0.0049	0.0065	0.005	0.0857	0.0149	0.0058	0.0026	0.0031	0.1337	0.0905	0.0063	0.0079	0.0063	0.024	0.006	0.0095	0.1847
9	rs2183767	79661589	1.11	0.375177619549844	1.62	0.444280725791627	0.140993372359091	0.144797267381713	0.1423	0.0692	0.0044	0.0014	0.0052	0.0038	0.0027	0.0118	0.1588	0.0049	0.0065	0.005	0.0858	0.0148	0.0057	0.0026	0.0031	0.1338	0.0904	0.0063	0.0079	0.0063	0.024	0.006	0.0095	0.1847
9	rs4012486	79665627	1.11	0.375177619549844	1.62	0.444280725791627	0.140453688594876	0.127103214246606	0.1424	0.0692	0.0044	0.0014	0.0052	0.0038	0.0027	0.0118	0.1591	0.0048	0.0065	0.0049	0.0857	0.0148	0.0057	0.0026	0.0031	0.1341	0.0899	0.0063	0.0079	0.0063	0.024	0.0059	0.0095	0.1847
9	rs1556152	79667495	1.11	0.375177619549844	1.62	0.444280725791627	0.107177709032559	0.104438906794529	0.1426	0.069	0.0046	0.0014	0.0052	0.0037	0.0028	0.0116	0.1587	0.0048	0.0061	0.005	0.0854	0.0148	0.0057	0.0027	0.0027	0.1339	0.0911	0.0063	0.0079	0.0064	0.0249	0.0054	0.0095	0.1845
9	rs11145243	79669154	1.11	0.375177619549844	1.62	0.444280725791627	0.103006909152154	0.106096057113032	0.1427	0.0691	0.0046	0.0014	0.0052	0.0037	0.0028	0.0116	0.1587	0.0048	0.0061	0.005	0.0854	0.0148	0.0057	0.0027	0.0027	0.134	0.0909	0.0063	0.0079	0.0064	0.0249	0.0054	0.0095	0.1845
9	rs118056706	79669904	1.11	0.375177619549844	1.62	0.444280725791627	0.102509135134293	0.103531782746475	0.1427	0.0691	0.0046	0.0014	0.0052	0.0037	0.0029	0.0116	0.1587	0.0048	0.0061	0.005	0.0854	0.0148	0.0057	0.0027	0.0027	0.134	0.0909	0.0063	0.0079	0.0064	0.0248	0.0053	0.0095	0.1845
9	rs11145248	79672131	1.11	0.375177619549844	1.62	0.444280725791627	0.109397056243604	0.0987998293315967	0.1428	0.069	0.0046	0.0014	0.0052	0.0037	0.0029	0.0116	0.1587	0.0048	0.0061	0.005	0.0855	0.0149	0.0057	0.0027	0.0027	0.1341	0.0908	0.0063	0.0079	0.0064	0.0248	0.0053	0.0094	0.1847
9	rs11789144	79681044	1.11	0.375177619549844	1.62	0.444280725791627	0.0993230080580224	0.0953477608535485	0.1429	0.0689	0.0045	0.0015	0.0052	0.0037	0.0029	0.0114	0.1588	0.0048	0.0061	0.005	0.0855	0.0149	0.0057	0.0028	0.0027	0.1343	0.0907	0.0062	0.0079	0.0062	0.0248	0.0053	0.0094	0.1848
9	rs62571386	79687706	1.11	0.375177619549844	1.62	0.444280725791627	0.100352253571132	0.110789343161344	0.143	0.0685	0.0044	0.0016	0.0052	0.0037	0.003	0.0112	0.1588	0.0049	0.0061	0.0049	0.0855	0.0152	0.0057	0.0029	0.0026	0.1344	0.0903	0.0062	0.0081	0.0059	0.0247	0.0051	0.0093	0.1855
9	rs117328225	79697289	1.11	0.375177619549844	1.64	0.38599849551783	0.126766049826877	0.094949494324367	0.1435	0.0671	0.0044	0.0018	0.0051	0.0036	0.0034	0.0102	0.1594	0.0047	0.0062	0.0048	0.0856	0.0151	0.0055	0.0035	0.0025	0.1346	0.0905	0.0061	0.0081	0.0054	0.0241	0.0048	0.009	0.188
9	rs1888026	79698833	1.11	0.375177619549844	1.64	0.38599849551783	0.135248848522847	0.103861291198418	0.1436	0.067	0.0044	0.0018	0.0051	0.0036	0.0034	0.0102	0.1594	0.0047	0.0062	0.0048	0.0856	0.0151	0.0055	0.0035	0.0025	0.1346	0.0905	0.0061	0.0081	0.0053	0.024	0.0047	0.009	0.1882
9	rs79116550	79703539	1.11	0.375177619549844	1.64	0.38599849551783	0.129164468299429	0.109777077185642	0.1434	0.0667	0.0044	0.0019	0.005	0.0036	0.0034	0.0103	0.1595	0.0047	0.0062	0.0048	0.086	0.0151	0.0054	0.0036	0.0025	0.1347	0.0909	0.0061	0.0079	0.0052	0.024	0.0047	0.0091	0.1881
9	rs10123177	79703658	1.11	0.375177619549844	1.64	0.38599849551783	0.129768330475344	0.110873859212413	0.1434	0.0666	0.0044	0.0019	0.005	0.0036	0.0034	0.0103	0.1595	0.0047	0.0062	0.0048	0.0859	0.0151	0.0054	0.0036	0.0025	0.1348	0.0909	0.0061	0.0079	0.0052	0.024	0.0047	0.0091	0.1881
9	rs7021107	79704768	1.11	0.375177619549844	1.64	0.38599849551783	0.119187652287031	0.122857982015617	0.1434	0.0666	0.0044	0.0019	0.0051	0.0036	0.0034	0.0104	0.1595	0.0046	0.0062	0.0048	0.086	0.0151	0.0054	0.0036	0.0025	0.1348	0.0909	0.0061	0.0079	0.0052	0.0239	0.0047	0.0091	0.1881
9	rs7038674	79706957	1.11	0.375177619549844	1.65	0.358901199458623	0.121585277512863	0.116419935678412	0.1434	0.0664	0.0045	0.0019	0.0051	0.0036	0.0034	0.0104	0.1594	0.0046	0.0061	0.0048	0.086	0.0151	0.0056	0.0036	0.0025	0.1348	0.091	0.0061	0.0079	0.0052	0.0238	0.0046	0.009	0.1882
9	rs73455935	79713122	1.11	0.375177619549844	1.65	0.358901199458623	0.126527705654694	0.139695333273199	0.1435	0.0663	0.0043	0.002	0.0051	0.0036	0.0035	0.0105	0.1591	0.0045	0.0061	0.0048	0.0863	0.0152	0.0057	0.0036	0.0025	0.1349	0.0911	0.006	0.0079	0.0051	0.0234	0.0045	0.0089	0.1884
9	rs117327212	79715140	1.11	0.375177619549844	1.64	0.38599849551783	0.125636338435919	0.112059669825211	0.1434	0.0662	0.0043	0.002	0.0051	0.0036	0.0035	0.0106	0.1592	0.0045	0.0061	0.0048	0.0863	0.0152	0.0057	0.0036	0.0025	0.135	0.091	0.006	0.0079	0.0051	0.0234	0.0045	0.0089	0.1883
9	rs4744827	79741636	1.12	0.339600448506511	1.64	0.38599849551783	0.142908036774497	0.263634257156955	0.1415	0.0648	0.004	0.0025	0.0051	0.0038	0.0039	0.0113	0.1601	0.0045	0.0063	0.0045	0.0868	0.0158	0.0045	0.0038	0.0027	0.1394	0.09	0.0059	0.008	0.0043	0.0226	0.0041	0.0086	0.1879
9	rs76854985	79746338	1.12	0.339600448506511	1.64	0.38599849551783	0.145161320272283	0.271326131684675	0.1415	0.0647	0.004	0.0026	0.0051	0.0038	0.0039	0.0114	0.1601	0.0045	0.0063	0.0045	0.0868	0.0158	0.0045	0.0038	0.0027	0.1395	0.09	0.0059	0.008	0.0043	0.0226	0.0041	0.0086	0.1879
9	rs118134682	79748222	1.12	0.339600448506511	1.64	0.38599849551783	0.14714203972116	0.276182711614721	0.1415	0.0647	0.004	0.0026	0.0051	0.0038	0.0039	0.0114	0.1602	0.0045	0.0063	0.0045	0.0868	0.0158	0.0045	0.0038	0.0027	0.1396	0.09	0.0059	0.008	0.0043	0.0226	0.0041	0.0086	0.1879
9	rs76607186	79752300	1.12	0.339600448506511	1.64	0.38599849551783	0.150588901346819	0.287734452506649	0.1414	0.0647	0.004	0.0026	0.0051	0.0038	0.0039	0.0114	0.1602	0.0045	0.0063	0.0045	0.0869	0.0159	0.0044	0.0038	0.0027	0.1397	0.09	0.0059	0.008	0.0043	0.0226	0.004	0.0086	0.1878
9	rs73459867	79753361	1.12	0.339600448506511	1.64	0.38599849551783	0.145387804750238	0.274560897683556	0.1417	0.0645	0.004	0.0026	0.0051	0.0037	0.0039	0.0113	0.1605	0.0045	0.006	0.0044	0.0873	0.0159	0.0044	0.0037	0.0026	0.1396	0.0902	0.0058	0.008	0.0043	0.0225	0.004	0.0087	0.1879
9	rs76427623	79762089	1.12	0.339600448506511	1.64	0.38599849551783	0.159806863557942	0.297766816158571	0.1411	0.0647	0.0039	0.0026	0.0051	0.0038	0.0039	0.0114	0.1604	0.0045	0.006	0.0045	0.0876	0.016	0.0044	0.0037	0.0026	0.1396	0.0905	0.0058	0.0081	0.0043	0.0224	0.0039	0.0087	0.1876
9	rs12684102	79763065	1.12	0.339600448506511	1.64	0.38599849551783	0.172588688764315	0.342977075173033	0.1408	0.0648	0.0039	0.0026	0.0051	0.0038	0.0039	0.0115	0.1604	0.0045	0.006	0.0045	0.0879	0.0161	0.0044	0.0037	0.0026	0.1396	0.0907	0.0058	0.0081	0.0042	0.0223	0.0039	0.0087	0.1875
9	rs10118161	79763338	1.12	0.339600448506511	1.64	0.38599849551783	0.181085418664927	0.368473550370898	0.1407	0.0649	0.0039	0.0026	0.0051	0.0038	0.0039	0.0115	0.1603	0.0045	0.006	0.0044	0.088	0.0161	0.0043	0.0037	0.0026	0.1396	0.0908	0.0058	0.0081	0.0042	0.0225	0.0039	0.0087	0.1873
9	rs4548251	79763758	1.12	0.339600448506511	1.64	0.38599849551783	0.178774587811928	0.371507087388073	0.1406	0.065	0.0039	0.0026	0.0051	0.0038	0.004	0.0115	0.1603	0.0045	0.006	0.0044	0.088	0.0162	0.0043	0.0036	0.0026	0.1395	0.0909	0.0058	0.0081	0.0042	0.0224	0.0039	0.0087	0.1871
9	rs73651490	79769511	1.12	0.339600448506511	1.64	0.38599849551783	0.221500471234305	0.443125444098646	0.1405	0.0651	0.0039	0.0024	0.0052	0.0037	0.0041	0.0116	0.1609	0.0045	0.0061	0.0043	0.0873	0.0165	0.0041	0.0035	0.0025	0.1404	0.0913	0.0059	0.0081	0.0042	0.0222	0.0038	0.0087	0.1865
9	rs17785697	79773615	1.12	0.339600448506511	1.64	0.38599849551783	0.235954128521652	0.479358734994368	0.1405	0.0652	0.0038	0.0024	0.0053	0.0037	0.0041	0.0116	0.1611	0.0045	0.0061	0.0043	0.0872	0.0165	0.004	0.0034	0.0025	0.1406	0.0915	0.0059	0.0081	0.0042	0.0221	0.0037	0.0087	0.1861
9	rs116895163	79775253	1.12	0.339600448506511	1.64	0.38599849551783	0.232038871879705	0.494877048810358	0.1405	0.0652	0.0039	0.0024	0.0053	0.0037	0.0041	0.0116	0.1611	0.0047	0.0061	0.0043	0.0872	0.0165	0.004	0.0034	0.0025	0.1407	0.0915	0.0059	0.008	0.0042	0.0221	0.0037	0.0087	0.1861
9	rs13298001	79781237	1.12	0.339600448506511	1.64	0.38599849551783	0.245157921894184	0.511761152510224	0.1407	0.0654	0.0039	0.0025	0.0052	0.0037	0.0041	0.0115	0.1611	0.0046	0.0061	0.0042	0.0872	0.0165	0.0039	0.0033	0.0024	0.1409	0.0921	0.0059	0.008	0.0042	0.0219	0.0036	0.0087	0.1857
9	rs116974427	79782635	1.12	0.339600448506511	1.64	0.38599849551783	0.246075848609991	0.509556725914749	0.1407	0.0654	0.0039	0.0025	0.0052	0.0037	0.0041	0.0115	0.1611	0.0046	0.0061	0.0042	0.0871	0.0165	0.0038	0.0033	0.0024	0.141	0.0921	0.0059	0.008	0.0042	0.0219	0.0036	0.0087	0.1857
9	rs9632927	79782992	1.12	0.339600448506511	1.65	0.358901199458623	0.246601224335497	0.512726345200996	0.1407	0.0654	0.0039	0.0025	0.0052	0.0037	0.0041	0.0115	0.1611	0.0046	0.0061	0.0042	0.0871	0.0165	0.0038	0.0033	0.0024	0.141	0.0921	0.0059	0.008	0.0042	0.0219	0.0036	0.0087	0.1857
9	rs1054368	79791793	1.12	0.339600448506511	1.65	0.358901199458623	0.233396584543399	0.576416211671524	0.1408	0.0655	0.0039	0.0025	0.0053	0.0036	0.0042	0.0115	0.1611	0.0046	0.0061	0.0041	0.0871	0.0163	0.0037	0.0033	0.0024	0.1412	0.0925	0.0059	0.0081	0.0041	0.0219	0.0036	0.0087	0.1851
9	rs12348961	79797302	1.12	0.339600448506511	1.65	0.358901199458623	0.276022334451176	0.598808449558122	0.1407	0.0655	0.0039	0.0025	0.0052	0.0036	0.0042	0.0116	0.1611	0.0046	0.0061	0.0041	0.0871	0.0165	0.0036	0.0032	0.0024	0.1415	0.0925	0.0059	0.008	0.0041	0.0218	0.0035	0.0086	0.1853
9	rs77780437	79803337	1.12	0.339600448506511	1.65	0.358901199458623	0.282254374495049	0.602392874208329	0.1407	0.0655	0.0039	0.0025	0.0052	0.0036	0.0042	0.0116	0.1611	0.0046	0.0061	0.0041	0.0871	0.0165	0.0036	0.0032	0.0024	0.1415	0.0925	0.0059	0.008	0.0041	0.0218	0.0035	0.0086	0.1853
9	rs10869912	79827791	1.12	0.339600448506511	1.64	0.38599849551783	0.320049194061825	0.627624664572342	0.1406	0.0655	0.0039	0.0026	0.0052	0.0036	0.0043	0.0117	0.1613	0.0047	0.0061	0.004	0.0871	0.0166	0.0035	0.0032	0.0024	0.1414	0.0925	0.0059	0.008	0.0041	0.0217	0.0035	0.0085	0.1855
9	rs11145343	79840178	1.12	0.339600448506511	1.64	0.38599849551783	0.343614422929367	0.639967241396184	0.1405	0.0655	0.0039	0.0026	0.0052	0.0036	0.0043	0.0117	0.1613	0.0047	0.0061	0.004	0.0871	0.0166	0.0035	0.0032	0.0024	0.1414	0.0925	0.0059	0.008	0.0041	0.0217	0.0034	0.0085	0.1856
9	rs116915082	79842262	1.12	0.339600448506511	1.65	0.358901199458623	0.34450393215242	0.638512268324058	0.1405	0.0655	0.0039	0.0026	0.0052	0.0036	0.0043	0.0117	0.1613	0.0047	0.0061	0.004	0.0871	0.0166	0.0035	0.0032	0.0024	0.1414	0.0925	0.0059	0.008	0.0041	0.0217	0.0034	0.0085	0.1856
9	rs79110899	79850670	1.12	0.339600448506511	1.65	0.358901199458623	0.343248500434829	0.634878213158767	0.1405	0.0656	0.0039	0.0026	0.0052	0.0037	0.0043	0.0117	0.1613	0.0047	0.0061	0.004	0.0871	0.0166	0.0035	0.0032	0.0024	0.1414	0.0924	0.0059	0.008	0.0041	0.0217	0.0034	0.0085	0.1857
9	rs17337804	79866936	1.12	0.339600448506511	1.66	0.333131717406117	0.340536541517326	0.640986180539161	0.1406	0.0657	0.0038	0.0026	0.0051	0.0037	0.0043	0.0117	0.1613	0.0047	0.006	0.004	0.087	0.0166	0.0035	0.0032	0.0024	0.1414	0.0924	0.0059	0.008	0.0041	0.0217	0.0034	0.0085	0.1858
9	rs78048112	79891006	1.12	0.339600448506511	1.66	0.333131717406117	0.340120306749138	0.645940659488987	0.1406	0.0657	0.0038	0.0026	0.0051	0.0037	0.0043	0.0116	0.1612	0.0047	0.006	0.004	0.087	0.0165	0.0034	0.0032	0.0024	0.1414	0.0924	0.0058	0.008	0.004	0.0216	0.0034	0.0085	0.1861
9	rs71511421	79891789	1.12	0.339600448506511	1.66	0.333131717406117	0.328215609655562	0.654559034165071	0.1406	0.0657	0.0038	0.0026	0.0052	0.0037	0.0043	0.0117	0.1613	0.0047	0.006	0.004	0.087	0.0165	0.0034	0.0031	0.0024	0.1413	0.0923	0.0058	0.008	0.0041	0.0215	0.0034	0.0085	0.1862
9	rs72744286	79919444	1.12	0.339600448506511	1.66	0.333131717406117	0.339704336032501	0.667168315266251	0.1407	0.0658	0.0038	0.0026	0.0051	0.0038	0.0043	0.0116	0.1611	0.0047	0.006	0.004	0.087	0.0165	0.0034	0.0031	0.0024	0.1413	0.0923	0.0058	0.0079	0.004	0.0214	0.0034	0.0084	0.1865
9	rs113523207	79927180	1.12	0.339600448506511	1.67	0.308662716071979	0.345604380636497	0.664231002072142	0.1407	0.0658	0.0038	0.0026	0.0051	0.0038	0.0043	0.0116	0.1611	0.0047	0.006	0.004	0.087	0.0165	0.0034	0.0031	0.0024	0.1413	0.0923	0.0058	0.0079	0.004	0.0215	0.0034	0.0084	0.1866
9	rs62573226	79929722	1.12	0.339600448506511	1.69	0.263511633917478	0.346339021397169	0.662763459847561	0.1407	0.0658	0.0038	0.0026	0.0051	0.0038	0.0043	0.0116	0.1611	0.0048	0.006	0.004	0.087	0.0165	0.0034	0.0031	0.0024	0.1413	0.0923	0.0058	0.0079	0.004	0.0215	0.0034	0.0084	0.1866
9	rs41289969	79938069	1.12	0.339600448506511	1.69	0.263511633917478	0.349180187650822	0.666139918156803	0.1406	0.0658	0.0038	0.0026	0.0051	0.0038	0.0043	0.0116	0.161	0.0048	0.006	0.004	0.0869	0.0165	0.0034	0.0031	0.0024	0.1413	0.0923	0.0058	0.0079	0.004	0.0214	0.0034	0.0084	0.1867
9	rs2275547	79990047	1.12	0.339600448506511	1.69	0.263511633917478	0.382213790485039	0.692994802253827	0.1407	0.0659	0.0038	0.0026	0.0051	0.0039	0.0044	0.0114	0.1606	0.0048	0.0059	0.0039	0.0869	0.0164	0.0035	0.003	0.0024	0.1413	0.0923	0.0058	0.0079	0.004	0.0213	0.0034	0.0084	0.1875
9	rs79056400	79993871	1.12	0.339600448506511	1.7	0.24276969786222	0.363565452967196	0.715306228859659	0.1407	0.0659	0.0038	0.0026	0.0052	0.0039	0.0044	0.0114	0.1607	0.0048	0.0059	0.0039	0.0869	0.0164	0.0035	0.003	0.0024	0.1412	0.0923	0.0058	0.0079	0.004	0.0213	0.0034	0.0084	0.1875
9	rs72748210	79994834	1.12	0.339600448506511	1.7	0.24276969786222	0.364588981360753	0.71620196103391	0.1407	0.0659	0.0038	0.0026	0.0052	0.0039	0.0044	0.0114	0.1607	0.0048	0.0059	0.0039	0.0869	0.0164	0.0035	0.003	0.0024	0.1412	0.0923	0.0058	0.0079	0.004	0.0213	0.0034	0.0084	0.1875
9	rs117257478	80011268	1.12	0.339600448506511	1.71	0.223208546872115	0.373921553439976	0.728318615754113	0.1406	0.0659	0.0038	0.0027	0.0052	0.004	0.0044	0.0114	0.1608	0.0049	0.006	0.0039	0.087	0.0164	0.0035	0.0029	0.0025	0.1413	0.0921	0.0058	0.0078	0.004	0.0212	0.0034	0.0085	0.1874
9	rs80222725	80013456	1.12	0.339600448506511	1.72	0.204795704918344	0.375725865244495	0.742887429898544	0.1405	0.0658	0.0038	0.0027	0.0052	0.004	0.0044	0.0114	0.1609	0.0049	0.006	0.0039	0.087	0.0164	0.0035	0.0029	0.0025	0.1413	0.0921	0.0058	0.0078	0.004	0.0212	0.0034	0.0085	0.1874
9	rs56258462	80016905	1.11	0.375177619549844	1.72	0.204795704918344	0.380614070294439	0.762208295960915	0.1404	0.0658	0.0038	0.0027	0.0052	0.004	0.0044	0.0114	0.161	0.0049	0.006	0.0039	0.087	0.0164	0.0034	0.0029	0.0025	0.1414	0.0919	0.0058	0.0078	0.004	0.0211	0.0034	0.0085	0.1874
9	rs12353132	80018679	1.11	0.375177619549844	1.72	0.204795704918344	0.384370505052138	0.782092546979239	0.1405	0.0658	0.0039	0.0027	0.0052	0.004	0.0044	0.0114	0.1611	0.0049	0.006	0.0039	0.0869	0.0163	0.0034	0.0029	0.0025	0.1414	0.0919	0.0058	0.0078	0.004	0.0211	0.0034	0.0085	0.1874
9	rs117983287	80020874	1.11	0.375177619549844	1.72	0.204795704918344	0.385922708734486	0.791694206264123	0.1405	0.0659	0.0039	0.0027	0.0052	0.004	0.0044	0.0114	0.1611	0.0049	0.006	0.0039	0.0869	0.0163	0.0034	0.0029	0.0025	0.1414	0.0919	0.0058	0.0078	0.004	0.0211	0.0034	0.0085	0.1874
9	rs62571470	80022675	1.11	0.375177619549844	1.72	0.204795704918344	0.38708894052054	0.793525928240614	0.1405	0.0659	0.0039	0.0027	0.0052	0.004	0.0044	0.0114	0.161	0.005	0.006	0.0039	0.0869	0.0163	0.0034	0.0029	0.0025	0.1414	0.0919	0.0058	0.0078	0.004	0.021	0.0034	0.0086	0.1874
9	rs117588155	80023009	1.11	0.375177619549844	1.72	0.204795704918344	0.386422304220642	0.788185934639549	0.1405	0.0659	0.0039	0.0027	0.0052	0.004	0.0044	0.0114	0.161	0.005	0.006	0.0039	0.0869	0.0163	0.0034	0.0029	0.0025	0.1414	0.0919	0.0058	0.0078	0.004	0.021	0.0034	0.0086	0.1874
9	rs1048743	80031864	1.11	0.375177619549844	1.71	0.223208546872115	0.390542488120023	0.788338398927763	0.1405	0.0659	0.0038	0.0027	0.0052	0.004	0.0044	0.0113	0.161	0.005	0.006	0.0039	0.0869	0.0163	0.0034	0.0028	0.0025	0.1413	0.0919	0.0058	0.0079	0.004	0.021	0.0034	0.0086	0.1874
9	rs41289991	80034959	1.11	0.375177619549844	1.71	0.223208546872115	0.391715753118992	0.799332322199032	0.1405	0.0659	0.0038	0.0027	0.0052	0.004	0.0044	0.0113	0.161	0.005	0.006	0.0039	0.0869	0.0163	0.0034	0.0028	0.0025	0.1413	0.0918	0.0058	0.0079	0.004	0.021	0.0034	0.0086	0.1874
9	rs62571493	80037385	1.11	0.375177619549844	1.71	0.223208546872115	0.393450963304828	0.807445696505669	0.1405	0.0659	0.0038	0.0027	0.0052	0.0041	0.0044	0.0113	0.1611	0.005	0.006	0.0039	0.0869	0.0163	0.0034	0.0028	0.0025	0.1413	0.0918	0.0058	0.0079	0.004	0.021	0.0034	0.0086	0.1874
9	rs4745634	80042378	1.11	0.375177619549844	1.72	0.204795704918344	0.415264982799414	0.87763637345661	0.1407	0.066	0.0037	0.0028	0.0052	0.0041	0.0045	0.0113	0.161	0.0049	0.0061	0.0039	0.087	0.0163	0.0034	0.0028	0.0025	0.1413	0.0917	0.0058	0.0079	0.004	0.0209	0.0034	0.0087	0.1874
9	rs12348357	80044563	1.11	0.375177619549844	1.72	0.204795704918344	0.428320017896191	0.916792147242364	0.1407	0.0662	0.0036	0.0028	0.0052	0.0039	0.0045	0.0113	0.1609	0.0049	0.0061	0.0039	0.0872	0.0164	0.0033	0.0027	0.0025	0.1413	0.0916	0.0058	0.0079	0.004	0.0208	0.0034	0.0087	0.1874
9	rs1157698	80048378	1.11	0.375177619549844	1.72	0.204795704918344	0.459377436907234	0.919467191990025	0.1406	0.0661	0.0035	0.0028	0.0052	0.0039	0.0045	0.0114	0.1613	0.0048	0.0062	0.0039	0.0872	0.0166	0.0033	0.0027	0.0025	0.1415	0.0914	0.0057	0.0079	0.004	0.0207	0.0034	0.0087	0.1873
9	rs72730860	80051546	1.11	0.375177619549844	1.71	0.223208546872115	0.516946996116302	0.95200497423001	0.1406	0.0661	0.0034	0.0028	0.0052	0.0038	0.0046	0.0114	0.1617	0.0048	0.0062	0.0039	0.0873	0.0168	0.0032	0.0026	0.0025	0.1415	0.0913	0.0056	0.0079	0.004	0.0207	0.0033	0.0086	0.1873
9	rs11145424	80052660	1.11	0.375177619549844	1.7	0.24276969786222	0.54150150447336	0.975677639648889	0.1406	0.0661	0.0033	0.0028	0.0052	0.0037	0.0046	0.0114	0.1618	0.0047	0.0062	0.0039	0.0874	0.0168	0.0032	0.0026	0.0025	0.1416	0.0913	0.0056	0.0079	0.004	0.0207	0.0033	0.0086	0.1873
9	rs1327546	80053953	1.11	0.375177619549844	1.7	0.24276969786222	0.529707466030948	0.997863067311555	0.1408	0.0661	0.0033	0.0028	0.0052	0.0036	0.0046	0.0114	0.162	0.0047	0.0063	0.0039	0.0874	0.0168	0.0032	0.0026	0.0026	0.1416	0.0912	0.0056	0.0079	0.004	0.0207	0.0032	0.0086	0.1873
9	rs62571499	80060264	1.11	0.375177619549844	1.7	0.24276969786222	0.638155216141438	1.06514630665165	0.1411	0.066	0.0032	0.0027	0.0053	0.0033	0.0045	0.0114	0.1619	0.0045	0.0064	0.0038	0.0877	0.0172	0.0032	0.0024	0.0026	0.1417	0.091	0.0056	0.008	0.004	0.0206	0.0032	0.0086	0.1874
9	rs7039268	80060848	1.11	0.375177619549844	1.7	0.24276969786222	0.656725479081858	1.08022768608463	0.1411	0.066	0.0032	0.0027	0.0053	0.0033	0.0045	0.0114	0.1619	0.0045	0.0064	0.0038	0.0878	0.0172	0.0032	0.0024	0.0026	0.1418	0.091	0.0056	0.008	0.004	0.0206	0.0032	0.0086	0.1874
9	rs7042448	80061642	1.11	0.375177619549844	1.7	0.24276969786222	0.677641367475587	1.13421927272746	0.141	0.0662	0.0031	0.0027	0.0053	0.0032	0.0045	0.0113	0.1618	0.0044	0.0064	0.0038	0.088	0.0173	0.0032	0.0024	0.0027	0.1419	0.0909	0.0055	0.008	0.004	0.0204	0.0032	0.0086	0.1873
9	rs10113944	80062197	1.11	0.375177619549844	1.7	0.24276969786222	0.669961977221963	1.11752988765858	0.1411	0.0662	0.0031	0.0027	0.0053	0.0032	0.0045	0.0113	0.1616	0.0044	0.0064	0.0038	0.0884	0.0173	0.0032	0.0024	0.0027	0.142	0.0907	0.0055	0.0079	0.0039	0.0204	0.0032	0.0086	0.1873
9	rs75782963	80063225	1.11	0.375177619549844	1.7	0.24276969786222	0.675536490515613	1.05964261483454	0.1411	0.0662	0.0031	0.0027	0.0053	0.0032	0.0045	0.0113	0.1618	0.0042	0.0064	0.0038	0.0885	0.0172	0.0032	0.0024	0.0027	0.142	0.0907	0.0055	0.0079	0.0039	0.0205	0.0032	0.0085	0.1874
9	rs80057430	80064971	1.11	0.375177619549844	1.69	0.263511633917478	0.702168818316158	0.982689880728072	0.1412	0.0661	0.0031	0.0027	0.0053	0.0032	0.0045	0.0113	0.1621	0.0039	0.0064	0.0037	0.0887	0.0172	0.0032	0.0023	0.0027	0.1419	0.0906	0.0055	0.0078	0.0039	0.0206	0.0032	0.0085	0.1875
9	rs4745639	80066070	1.11	0.375177619549844	1.69	0.263511633917478	0.703497733264766	0.932865706576176	0.1412	0.066	0.0031	0.0028	0.0053	0.0032	0.0045	0.0113	0.1625	0.0037	0.0064	0.0037	0.0891	0.0171	0.0032	0.0023	0.0027	0.1418	0.0906	0.0056	0.0077	0.0038	0.0206	0.0034	0.0083	0.1874
9	rs114660830	80068782	1.11	0.375177619549844	1.69	0.263511633917478	0.641339713224767	0.679389675743886	0.1427	0.0658	0.003	0.0026	0.0052	0.0028	0.0043	0.0114	0.1632	0.0034	0.0062	0.0038	0.0918	0.0167	0.0033	0.0022	0.0026	0.1418	0.0891	0.0054	0.0075	0.0038	0.0199	0.0037	0.0077	0.1874
9	rs1982295	80069828	1.11	0.375177619549844	1.69	0.263511633917478	0.719233408865608	0.628783921455685	0.1427	0.0657	0.003	0.0026	0.005	0.0027	0.0043	0.0116	0.1632	0.0032	0.0063	0.0037	0.093	0.0168	0.0034	0.0023	0.0026	0.1426	0.0881	0.0053	0.0074	0.0038	0.0196	0.0038	0.0074	0.187
9	rs73456137	80070459	1.11	0.375177619549844	1.69	0.263511633917478	0.721547318476525	0.578688798199713	0.1425	0.0656	0.003	0.0026	0.005	0.0028	0.0043	0.0116	0.1629	0.0031	0.0063	0.0038	0.0932	0.0168	0.0034	0.0024	0.0025	0.1428	0.0879	0.0054	0.0074	0.0039	0.0198	0.0039	0.0074	0.187
9	rs12352752	80070995	1.11	0.375177619549844	1.7	0.24276969786222	0.678585888124303	0.537561667490423	0.1425	0.0655	0.003	0.0026	0.005	0.0028	0.0043	0.0117	0.1628	0.0032	0.0063	0.0037	0.0933	0.0168	0.0035	0.0024	0.0025	0.1428	0.0878	0.0054	0.0074	0.0039	0.0198	0.0038	0.0074	0.1869
9	rs7032444	80071833	1.11	0.375177619549844	1.71	0.223208546872115	0.651221760299487	0.494467049626395	0.1427	0.0654	0.003	0.0025	0.005	0.0029	0.0043	0.0118	0.1627	0.0031	0.0063	0.0037	0.0932	0.0167	0.0035	0.0024	0.0025	0.1429	0.0876	0.0054	0.0074	0.0039	0.0199	0.0039	0.0074	0.187
9	rs6560597	80074580	1.11	0.375177619549844	1.73	0.187497716434302	0.628996169709658	0.472187762703132	0.1424	0.0653	0.0031	0.0026	0.0052	0.0029	0.0043	0.0118	0.1638	0.003	0.0063	0.0036	0.0932	0.0165	0.0035	0.0025	0.0025	0.1434	0.0875	0.0053	0.0069	0.004	0.0197	0.0041	0.0072	0.1865
9	rs17063659	80075831	1.12	0.339600448506511	1.74	0.171280181914382	0.577278905244987	0.539376719897522	0.1414	0.0654	0.0031	0.0026	0.0051	0.0029	0.0037	0.0118	0.1639	0.003	0.0065	0.0036	0.0935	0.0164	0.0033	0.0026	0.0023	0.1447	0.0876	0.0053	0.0067	0.004	0.0199	0.0041	0.0072	0.1866
9	rs3824405	80076442	1.12	0.339600448506511	1.74	0.171280181914382	0.729784491077023	0.621691361537928	0.1409	0.0652	0.0033	0.0028	0.0052	0.0032	0.0037	0.0118	0.1635	0.003	0.0069	0.0034	0.0933	0.0165	0.0032	0.0027	0.0026	0.1455	0.0871	0.0054	0.0067	0.0038	0.0197	0.0041	0.0071	0.1864
9	rs28587404	80079605	1.14	0.275532638758866	1.74	0.171280181914382	1.02144879628223	0.632119570454491	0.1385	0.0638	0.0036	0.0032	0.0056	0.0038	0.004	0.0122	0.1621	0.0032	0.0076	0.0038	0.0942	0.0168	0.0034	0.0031	0.0029	0.1487	0.0855	0.0055	0.0069	0.0041	0.0191	0.0045	0.0067	0.1842
9	rs7875530	80086190	1.14	0.275532638758866	1.76	0.141944438278083	0.963613563702095	0.663643895885143	0.1375	0.0638	0.0036	0.0033	0.0058	0.0041	0.0042	0.0123	0.1613	0.0034	0.0078	0.0039	0.0947	0.0165	0.0034	0.0033	0.003	0.15	0.0848	0.0055	0.007	0.0042	0.019	0.0044	0.0067	0.1833
9	rs990001	80086725	1.14	0.275532638758866	1.77	0.128753168183355	0.961585712989604	0.66129666258724	0.1375	0.0638	0.0036	0.0033	0.0058	0.0041	0.0042	0.0123	0.1613	0.0034	0.0078	0.0039	0.0946	0.0165	0.0034	0.0033	0.003	0.15	0.0848	0.0055	0.007	0.0042	0.019	0.0044	0.0067	0.1833
9	rs12000329	80100872	1.14	0.275532638758866	1.77	0.128753168183355	0.969453438446552	0.649297224047497	0.1373	0.0639	0.0036	0.0034	0.0058	0.0041	0.0042	0.0123	0.1612	0.0034	0.0078	0.004	0.0946	0.0165	0.0034	0.0033	0.003	0.1501	0.0847	0.0055	0.007	0.0042	0.019	0.0045	0.0066	0.1832
9	rs35860885	80103894	1.14	0.275532638758866	1.78	0.116496372702931	0.966066232742308	0.640112781056608	0.1373	0.0639	0.0036	0.0034	0.0059	0.0041	0.0042	0.0124	0.1612	0.0034	0.0078	0.004	0.0945	0.0165	0.0034	0.0033	0.003	0.1502	0.0847	0.0055	0.007	0.0043	0.019	0.0045	0.0067	0.183
9	rs17348541	80109558	1.14	0.275532638758866	1.78	0.116496372702931	0.948951644569729	0.634878213158767	0.1372	0.0639	0.0037	0.0034	0.0059	0.0041	0.0042	0.0124	0.1611	0.0035	0.0079	0.0041	0.0945	0.0166	0.0035	0.0033	0.003	0.1502	0.0846	0.0055	0.0071	0.0043	0.019	0.0045	0.0067	0.1828
9	rs72730886	80117008	1.14	0.275532638758866	1.78	0.116496372702931	0.907505305110043	0.605838704479266	0.1364	0.0637	0.0039	0.0033	0.006	0.0043	0.0043	0.0125	0.1608	0.0037	0.0081	0.0045	0.0945	0.0166	0.0036	0.0034	0.003	0.1503	0.0846	0.0056	0.0073	0.0042	0.0189	0.0046	0.0068	0.1818
9	rs118111598	80117967	1.14	0.275532638758866	1.79	0.105135818603982	0.902563980364234	0.602392874208329	0.1363	0.0637	0.0039	0.0033	0.006	0.0043	0.0043	0.0125	0.1607	0.0037	0.0081	0.0046	0.0945	0.0166	0.0037	0.0034	0.003	0.1504	0.0846	0.0056	0.0073	0.0042	0.0189	0.0046	0.0069	0.1815
9	rs12336943	80120547	1.14	0.275532638758866	1.79	0.105135818603982	0.882749092688282	0.568903781967514	0.1359	0.0636	0.004	0.0033	0.006	0.0044	0.0043	0.0126	0.1605	0.0038	0.0082	0.0048	0.0944	0.0166	0.0038	0.0035	0.003	0.1505	0.0846	0.0057	0.0075	0.0043	0.0188	0.0047	0.0069	0.181
9	rs11145448	80122022	1.14	0.275532638758866	1.79	0.105135818603982	0.71669936011897	0.480307934763539	0.1357	0.0634	0.0041	0.0034	0.0061	0.0044	0.0044	0.0128	0.1599	0.0038	0.0083	0.005	0.0943	0.0165	0.0044	0.0035	0.003	0.1504	0.0845	0.0058	0.0076	0.0043	0.0188	0.0047	0.007	0.1805
9	rs7041488	80124810	1.14	0.275532638758866	1.79	0.105135818603982	0.605880803505261	0.426871897939137	0.1356	0.0629	0.0041	0.0034	0.0062	0.0044	0.0043	0.0129	0.1592	0.004	0.0083	0.0054	0.0948	0.0164	0.0047	0.0036	0.003	0.15	0.0848	0.0059	0.0076	0.0044	0.0189	0.0048	0.0071	0.1799
9	rs11145450	80125731	1.14	0.275532638758866	1.8	0.0946327581538143	0.596252845943398	0.415996947968664	0.1356	0.0627	0.0041	0.0035	0.0062	0.0044	0.0043	0.0129	0.1589	0.0041	0.0083	0.0054	0.0947	0.0163	0.0048	0.0036	0.003	0.15	0.0849	0.0059	0.0077	0.0045	0.0188	0.0048	0.0071	0.1797
9	rs77629530	80126470	1.14	0.275532638758866	1.81	0.0849480383532209	0.609267388879164	0.424638333008418	0.1356	0.0628	0.0042	0.0035	0.0062	0.0044	0.0043	0.0129	0.1588	0.0041	0.0083	0.0054	0.0947	0.0163	0.0048	0.0036	0.003	0.15	0.0849	0.0059	0.0077	0.0045	0.0188	0.0048	0.0071	0.1797
9	rs183872561	80127963	1.14	0.275532638758866	1.81	0.0849480383532209	0.602434074605962	0.430952969911439	0.1355	0.0628	0.0042	0.0035	0.0062	0.0045	0.0043	0.013	0.1587	0.0041	0.0083	0.0055	0.0946	0.0163	0.0048	0.0036	0.003	0.15	0.085	0.0058	0.0078	0.0045	0.0187	0.0048	0.0072	0.1796
9	rs12005654	80130358	1.15	0.246899131395369	1.82	0.0760422202337298	0.537774097882585	0.391136863018232	0.1353	0.063	0.0043	0.0035	0.0063	0.0045	0.0043	0.0131	0.1584	0.0041	0.0084	0.0056	0.0945	0.0161	0.005	0.0036	0.003	0.1499	0.0851	0.0058	0.0079	0.0046	0.0186	0.0048	0.0072	0.1795
9	rs62573374	80130502	1.15	0.246899131395369	1.82	0.0760422202337298	0.549982082643792	0.398731310189583	0.1352	0.063	0.0043	0.0035	0.0063	0.0045	0.0045	0.0131	0.1584	0.0041	0.0084	0.0056	0.0944	0.0161	0.005	0.0036	0.003	0.15	0.085	0.0058	0.0079	0.0046	0.0186	0.0048	0.0072	0.1794
9	rs636562	80134405	1.19	0.153209069243504	1.83	0.0678757074061657	0.0573380274017898	0.0449222099932158	0.1314	0.0629	0.0054	0.0031	0.0059	0.0043	0.0039	0.0145	0.1609	0.0042	0.0073	0.0061	0.0954	0.0139	0.0055	0.0032	0.0026	0.1518	0.0875	0.0062	0.0076	0.0049	0.0189	0.0049	0.0076	0.1763
9	rs117137829	80135654	1.2	0.134574322401564	1.82	0.0760422202337298	0.0298881800378152	0.0302805153414081	0.132	0.0627	0.0055	0.0029	0.0058	0.0041	0.0036	0.015	0.1616	0.0043	0.0067	0.0062	0.0964	0.0128	0.0055	0.0029	0.0024	0.1543	0.0884	0.0061	0.0073	0.0048	0.0184	0.0048	0.0077	0.1741
9	rs11145457	80135894	1.2	0.134574322401564	1.82	0.0760422202337298	0.0271832354981605	0.0296036822255368	0.1321	0.0627	0.0055	0.0029	0.0058	0.004	0.0036	0.0151	0.1617	0.0043	0.0066	0.0062	0.0966	0.0126	0.0055	0.0028	0.0023	0.1547	0.0886	0.0061	0.0072	0.0048	0.0183	0.0048	0.0078	0.1737
9	rs10453254	80136533	1.2	0.134574322401564	1.82	0.0760422202337298	0.0302463944673456	0.0297963357880914	0.1323	0.0631	0.0057	0.0027	0.0057	0.0039	0.0035	0.0153	0.162	0.0043	0.0064	0.0062	0.0976	0.0121	0.0055	0.0026	0.0023	0.1552	0.089	0.006	0.0071	0.0047	0.0181	0.0048	0.0078	0.1724
9	rs3780296	80137434	1.2	0.134574322401564	1.82	0.0760422202337298	0.0218210508966395	0.0283656717039014	0.1322	0.0632	0.0057	0.0026	0.0055	0.0037	0.0036	0.0155	0.1623	0.0043	0.0062	0.0061	0.098	0.0117	0.0056	0.0025	0.0023	0.1565	0.089	0.0059	0.007	0.0047	0.0178	0.0048	0.0078	0.172
9	rs74845196	80137479	1.2	0.134574322401564	1.82	0.0760422202337298	0.0223029413430472	0.0278961102155838	0.1322	0.0632	0.0057	0.0026	0.0055	0.0037	0.0036	0.0155	0.1623	0.0043	0.0062	0.0061	0.098	0.0117	0.0056	0.0025	0.0023	0.1564	0.089	0.006	0.007	0.0047	0.0178	0.0048	0.0078	0.172
9	rs11789121	80137775	1.2	0.134574322401564	1.83	0.0678757074061657	0.0223496774609093	0.0268301042016976	0.1323	0.0631	0.0057	0.0026	0.0056	0.0037	0.0036	0.0155	0.1623	0.0043	0.0062	0.0061	0.0981	0.0116	0.0055	0.0025	0.0023	0.1564	0.0889	0.006	0.007	0.0047	0.0177	0.0048	0.0078	0.172
9	rs7030947	80141674	1.2	0.134574322401564	1.84	0.0604088827715036	0.019856568891158	0.0236635615162287	0.1326	0.063	0.0057	0.0025	0.0055	0.0037	0.0035	0.0156	0.1626	0.0044	0.0062	0.006	0.0983	0.0115	0.0055	0.0025	0.0023	0.1568	0.0889	0.006	0.007	0.0047	0.0176	0.0048	0.0077	0.1719
9	rs611145	80142046	1.2	0.134574322401564	1.85	0.0536022520271762	0.0214373510874225	0.0231899136322475	0.1326	0.063	0.0056	0.0025	0.0055	0.0036	0.0035	0.0156	0.1626	0.0044	0.0061	0.006	0.0983	0.0115	0.0054	0.0025	0.0022	0.1568	0.0889	0.006	0.007	0.0046	0.0176	0.0048	0.0077	0.1719
9	rs143915551	80145629	1.2	0.134574322401564	1.85	0.0536022520271762	0.0197622698173401	0.0208906907801202	0.1331	0.0629	0.0055	0.0024	0.0055	0.0036	0.0035	0.0157	0.163	0.0043	0.006	0.0058	0.0985	0.0114	0.0053	0.0024	0.0022	0.1576	0.0889	0.0059	0.007	0.0046	0.0174	0.0047	0.0076	0.1716
9	rs62573381	80147744	1.2	0.134574322401564	1.85	0.0536022520271762	0.0190778753082682	0.0201233407353416	0.1333	0.0629	0.0054	0.0024	0.0055	0.0035	0.0035	0.0157	0.1632	0.0043	0.006	0.0057	0.0986	0.0113	0.0052	0.0024	0.0022	0.158	0.0889	0.0059	0.007	0.0045	0.0173	0.0046	0.0075	0.1715
