## Supplementary Tab. 4 for "Sparse haplotype-based fine-scale local ancestry inference at scale reveals recent selection on immune responses": 304206_file05 (part 89 of 161)

Chromosome	rs_number	hg19_GRCh37_Position	LDAS_26pop	-log10(p_LDAS_26pop)	LDAS_5continent	-log10(p_LDAS_5continent)	-log10(p_AAS_26pop)	-log10(p_AAS_5continent)	prob_ACB	prob_ASW	prob_BEB	prob_CDX	prob_CEU	prob_CHB	prob_CHS	prob_CLM	prob_ESN	prob_FIN	prob_GBR	prob_GIH	prob_GWD	prob_IBS	prob_ITU	prob_JPT	prob_KHV	prob_LWK	prob_MSL	prob_MXL	prob_PEL	prob_PJL	prob_PUR	prob_STU	prob_TSI	prob_YRI
9	rs80272050	80148490	1.2	0.134574322401564	1.85	0.0536022520271762	0.0181199955446532	0.0213001342230555	0.1334	0.0629	0.0054	0.0023	0.0055	0.0035	0.0035	0.0157	0.1633	0.0043	0.006	0.0057	0.0986	0.0113	0.0052	0.0024	0.0022	0.1582	0.0889	0.0059	0.0068	0.0045	0.0173	0.0047	0.0075	0.1714
9	rs4745643	80148522	1.2	0.134574322401564	1.85	0.0536022520271762	0.0194136558452564	0.0209314623950504	0.1334	0.0628	0.0054	0.0023	0.0054	0.0035	0.0035	0.0157	0.1633	0.0043	0.006	0.0057	0.0985	0.0114	0.0052	0.0024	0.0022	0.1583	0.089	0.0059	0.0068	0.0045	0.0173	0.0047	0.0075	0.1715
9	rs111274820	80148655	1.2	0.134574322401564	1.89	0.0322004798625665	0.0200375009153475	0.0222143858361528	0.1334	0.0628	0.0054	0.0023	0.0054	0.0035	0.0035	0.0156	0.1633	0.0043	0.006	0.0057	0.0985	0.0114	0.0052	0.0024	0.0022	0.1584	0.089	0.0059	0.0068	0.0045	0.0173	0.0047	0.0075	0.1716
9	rs10121638	80157381	1.2	0.134574322401564	1.93	0.0183364304120797	0.0248379735988889	0.0246245546219409	0.135	0.0627	0.005	0.0021	0.0051	0.0032	0.0033	0.0157	0.1641	0.004	0.0057	0.0051	0.0991	0.0112	0.0049	0.0024	0.002	0.1607	0.0891	0.0057	0.0067	0.0043	0.0169	0.0044	0.0068	0.1713
9	rs117731478	80159886	1.2	0.134574322401564	1.93	0.0183364304120797	0.0231454265733782	0.0267841997551785	0.1351	0.0628	0.0049	0.0021	0.0051	0.0032	0.0033	0.0157	0.1643	0.004	0.0057	0.005	0.0991	0.0112	0.0049	0.0024	0.002	0.1608	0.0893	0.0056	0.0067	0.0043	0.0169	0.0044	0.0067	0.1712
9	rs7033316	80160297	1.2	0.134574322401564	1.93	0.0183364304120797	0.021802667951344	0.0318044820468864	0.1351	0.0628	0.0049	0.0021	0.0051	0.0031	0.0033	0.0157	0.1644	0.004	0.0057	0.005	0.0991	0.0112	0.0049	0.0024	0.002	0.1608	0.0893	0.0056	0.0067	0.0043	0.0169	0.0044	0.0067	0.1712
9	rs116995734	80164373	1.2	0.134574322401564	1.9	0.0281172319502089	0.0221074181520887	0.0316058930105514	0.1357	0.0629	0.0048	0.002	0.0051	0.0029	0.0032	0.0157	0.1642	0.0039	0.0057	0.0049	0.0993	0.0112	0.0049	0.0022	0.0019	0.161	0.0893	0.0056	0.0066	0.0043	0.017	0.0043	0.0066	0.1714
9	rs76806472	80166530	1.2	0.134574322401564	1.9	0.0281172319502089	0.0242179925420783	0.0335665993151485	0.1362	0.0629	0.0046	0.002	0.0052	0.0027	0.003	0.0157	0.1642	0.0039	0.0058	0.0048	0.0993	0.0112	0.0049	0.0022	0.0018	0.1612	0.0894	0.0055	0.0066	0.0042	0.0171	0.0042	0.0065	0.1715
9	rs7035476	80169316	1.2	0.134574322401564	1.9	0.0281172319502089	0.0213015039229749	0.0358961595989306	0.1363	0.0629	0.0046	0.002	0.0052	0.0026	0.003	0.0156	0.1642	0.0038	0.0058	0.0047	0.0993	0.0112	0.0049	0.0021	0.0018	0.1613	0.0894	0.0055	0.0066	0.0042	0.0171	0.0042	0.0065	0.1715
9	rs76618835	80178626	1.2	0.134574322401564	1.9	0.0281172319502089	0.0233861364074811	0.0417752375034905	0.1367	0.0628	0.0044	0.002	0.0052	0.0024	0.0028	0.0156	0.1643	0.0038	0.0059	0.0047	0.0997	0.0112	0.0048	0.002	0.0017	0.1617	0.0894	0.0055	0.0066	0.0042	0.0171	0.0042	0.0064	0.1717
9	rs7860549	80180741	1.2	0.134574322401564	1.9	0.0281172319502089	0.0215009601007271	0.046150496103124	0.1367	0.0628	0.0043	0.002	0.0052	0.0023	0.0028	0.0156	0.1643	0.0037	0.0059	0.0047	0.0998	0.0113	0.0047	0.002	0.0016	0.1618	0.0894	0.0055	0.0066	0.0042	0.0172	0.0042	0.0064	0.1717
9	rs4744836	80182841	1.2	0.134574322401564	1.89	0.0322004798625665	0.0210406316901865	0.0564946124290138	0.137	0.0629	0.0043	0.002	0.0052	0.0022	0.0027	0.0156	0.1643	0.0037	0.0059	0.0046	0.0997	0.0112	0.0047	0.0019	0.0016	0.1621	0.0895	0.0055	0.0066	0.0042	0.0172	0.0042	0.0064	0.1716
9	rs17724210	80183769	1.2	0.134574322401564	1.89	0.0322004798625665	0.0200375009153475	0.0538236392758575	0.1372	0.0629	0.0042	0.002	0.0052	0.0022	0.0026	0.0156	0.1642	0.0037	0.0059	0.0046	0.1	0.0112	0.0047	0.0019	0.0016	0.1622	0.0896	0.0054	0.0066	0.0042	0.0171	0.0042	0.0064	0.1715
9	rs2440229	80186307	1.2	0.134574322401564	1.88	0.0367535648830228	0.0215920663888381	0.0630754403159176	0.1376	0.0628	0.0042	0.002	0.0052	0.0022	0.0026	0.0155	0.1642	0.0036	0.0059	0.0044	0.1001	0.0112	0.0047	0.0019	0.0016	0.1625	0.0899	0.0054	0.0066	0.0041	0.0171	0.0041	0.0064	0.1712
9	rs17063760	80187960	1.2	0.134574322401564	1.88	0.0367535648830228	0.0226221387011141	0.0633450554487495	0.1376	0.0628	0.0042	0.002	0.0052	0.0021	0.0025	0.0155	0.1644	0.0036	0.0059	0.0043	0.1	0.0112	0.0047	0.0018	0.0016	0.1627	0.0898	0.0054	0.0065	0.0041	0.0171	0.0041	0.0064	0.1713
9	rs716080	80196611	1.21	0.117675403133419	1.88	0.0367535648830228	0.0304907665353289	0.0675857287633521	0.1379	0.0628	0.0041	0.0019	0.0051	0.002	0.0023	0.0155	0.1647	0.0036	0.006	0.0042	0.0998	0.011	0.0047	0.0017	0.0013	0.163	0.0899	0.0053	0.0065	0.0041	0.0171	0.0041	0.0064	0.1714
9	rs1144433	80206590	1.21	0.117675403133419	1.88	0.0367535648830228	0.00599246322119411	0.037328074890177	0.1399	0.0627	0.0036	0.002	0.0053	0.0024	0.0027	0.0161	0.1649	0.004	0.0058	0.0041	0.0968	0.0109	0.0048	0.0021	0.0018	0.1625	0.0902	0.0051	0.0068	0.0037	0.0177	0.0041	0.0066	0.17
9	rs1144432	80207561	1.22	0.102418512327744	1.88	0.0367535648830228	0.00431829866782095	0.0390034073936742	0.139	0.0625	0.0034	0.0021	0.005	0.0024	0.0029	0.0162	0.1647	0.0039	0.0057	0.0039	0.0991	0.0109	0.0046	0.0023	0.0021	0.1611	0.0906	0.005	0.0065	0.0036	0.018	0.004	0.0067	0.17
9	rs78799145	80209067	1.22	0.102418512327744	1.88	0.0367535648830228	0.00339941929184009	0.0548980311015246	0.1401	0.0627	0.003	0.0022	0.0049	0.0024	0.0029	0.0161	0.1657	0.0039	0.0056	0.0037	0.0971	0.0107	0.0045	0.0024	0.0024	0.1612	0.0909	0.005	0.0065	0.0037	0.0183	0.0038	0.0067	0.1704
9	rs10120776	80210750	1.22	0.102418512327744	1.88	0.0367535648830228	0.00230149717173024	0.053258562144801	0.1402	0.0627	0.003	0.0022	0.0049	0.0024	0.003	0.0162	0.1659	0.0039	0.0056	0.0037	0.0966	0.0107	0.0045	0.0024	0.0025	0.1611	0.091	0.005	0.0064	0.0037	0.0184	0.0038	0.0066	0.1705
9	rs36024384	80211104	1.22	0.102418512327744	1.88	0.0367535648830228	0.00211003494500838	0.0618014129755543	0.1402	0.0626	0.003	0.0023	0.0049	0.0024	0.003	0.0162	0.1659	0.0039	0.0055	0.0037	0.0967	0.0107	0.0043	0.0026	0.0025	0.161	0.0909	0.005	0.0064	0.0037	0.0184	0.0038	0.0066	0.1705
9	rs17724351	80214651	1.22	0.102418512327744	1.88	0.0367535648830228	0.00193873461760822	0.0704529105358112	0.1404	0.0627	0.0031	0.0023	0.0049	0.0024	0.003	0.0162	0.1662	0.0039	0.0054	0.0036	0.0962	0.0106	0.0043	0.0026	0.0026	0.1607	0.0909	0.005	0.0064	0.0037	0.0183	0.0038	0.0066	0.1708
9	rs1663112	80215964	1.22	0.102418512327744	1.86	0.047416592333268	0.0017236516396499	0.0649047369682324	0.1405	0.0627	0.0031	0.0023	0.0049	0.0024	0.003	0.0162	0.1662	0.0039	0.0054	0.0036	0.0961	0.0106	0.0043	0.0026	0.0026	0.1607	0.0909	0.005	0.0064	0.0037	0.0183	0.0038	0.0066	0.1709
9	rs10747020	80217926	1.22	0.102418512327744	1.86	0.047416592333268	0.00230313568761366	0.0880485892603067	0.1406	0.0627	0.0031	0.0024	0.0049	0.0023	0.003	0.0162	0.1663	0.0039	0.0054	0.0036	0.0958	0.0106	0.0043	0.0026	0.0026	0.1606	0.091	0.005	0.0064	0.0037	0.0183	0.0037	0.0066	0.1709
9	rs28407466	80232270	1.22	0.102418512327744	1.84	0.0604088827715036	0.00719970271855636	0.0367416267445653	0.1467	0.0639	0.0039	0.0034	0.0054	0.0031	0.0047	0.0153	0.1637	0.0043	0.0046	0.0038	0.0897	0.0098	0.0044	0.0032	0.0039	0.1593	0.086	0.0041	0.008	0.0046	0.0199	0.0045	0.0072	0.1694
9	rs113692359	80233206	1.22	0.102418512327744	1.84	0.0604088827715036	0.00756842424136445	0.0402124725363554	0.1467	0.0639	0.0039	0.0034	0.0054	0.0032	0.0048	0.0152	0.1637	0.0042	0.0045	0.0038	0.0897	0.0098	0.0044	0.0032	0.004	0.1589	0.0859	0.0041	0.0081	0.0046	0.0199	0.0045	0.0072	0.1693
9	rs12346876	80234417	1.21	0.117675403133419	1.83	0.0678757074061657	0.00819272798219338	0.0439962412285904	0.1468	0.0637	0.004	0.0034	0.0054	0.0034	0.0049	0.0152	0.1635	0.0042	0.0045	0.0038	0.0897	0.0098	0.0045	0.0033	0.0042	0.1586	0.0859	0.004	0.0082	0.0046	0.0199	0.0046	0.0072	0.1692
9	rs117699483	80235345	1.21	0.117675403133419	1.83	0.0678757074061657	0.00975468359098998	0.0486508057765096	0.1469	0.0637	0.004	0.0034	0.0054	0.0034	0.0049	0.0152	0.1634	0.0042	0.0045	0.0038	0.0897	0.0098	0.0045	0.0033	0.0042	0.1586	0.0858	0.004	0.0082	0.0046	0.0198	0.0046	0.0072	0.1693
9	rs142036405	80245934	1.21	0.117675403133419	1.84	0.0604088827715036	0.0142901599859612	0.0556619326325885	0.147	0.0636	0.004	0.0035	0.0054	0.0034	0.005	0.0152	0.1629	0.0042	0.0045	0.0038	0.0897	0.0097	0.0045	0.0033	0.0042	0.159	0.0853	0.004	0.0082	0.0047	0.02	0.0045	0.0071	0.1697
9	rs62574867	80257930	1.21	0.117675403133419	1.84	0.0604088827715036	0.0192536285769194	0.0518262345463307	0.1472	0.0635	0.0041	0.0036	0.0053	0.0036	0.0051	0.0151	0.1621	0.0041	0.0044	0.0037	0.0895	0.0096	0.0046	0.0034	0.0042	0.1599	0.0843	0.004	0.0083	0.0049	0.0204	0.0046	0.0069	0.1699
9	rs79308199	80258796	1.21	0.117675403133419	1.84	0.0604088827715036	0.0151872117464612	0.051085675261764	0.1458	0.0636	0.0041	0.0036	0.0053	0.0036	0.005	0.0151	0.1624	0.0041	0.0044	0.0037	0.0899	0.0095	0.0046	0.0034	0.0042	0.1602	0.0846	0.004	0.0085	0.0049	0.0206	0.0046	0.0069	0.1697
9	rs72732796	80260747	1.21	0.117675403133419	1.84	0.0604088827715036	0.0162064704035413	0.0520741171203467	0.1458	0.0636	0.0041	0.0036	0.0053	0.0037	0.005	0.0151	0.1622	0.0041	0.0043	0.0037	0.0899	0.0095	0.0047	0.0034	0.0042	0.1603	0.0847	0.004	0.0085	0.0049	0.0206	0.0046	0.0069	0.1697
9	rs11145510	80271468	1.21	0.117675403133419	1.83	0.0678757074061657	0.0133302147700975	0.0544545243824186	0.1459	0.0636	0.0041	0.0037	0.0052	0.0037	0.0051	0.0151	0.1619	0.0041	0.0043	0.0038	0.0896	0.0095	0.0047	0.0036	0.0042	0.1607	0.0844	0.004	0.0085	0.005	0.0207	0.0046	0.0069	0.1698
9	rs35727218	80277522	1.21	0.117675403133419	1.82	0.0760422202337298	0.0148304696833312	0.0598781317127712	0.146	0.0635	0.0042	0.0038	0.0052	0.0039	0.0051	0.0149	0.1611	0.0041	0.0043	0.0037	0.0895	0.0095	0.0048	0.0036	0.0043	0.1609	0.0847	0.0041	0.0086	0.005	0.0205	0.0046	0.0069	0.1696
9	rs113576572	80278825	1.21	0.117675403133419	1.84	0.0604088827715036	0.016715624219383	0.0616679452004823	0.1461	0.0635	0.0042	0.0038	0.0052	0.0039	0.0051	0.0149	0.1611	0.0041	0.0043	0.0037	0.0894	0.0095	0.0049	0.0036	0.0043	0.1609	0.0846	0.0041	0.0086	0.005	0.0205	0.0046	0.0069	0.1696
9	rs11145517	80287843	1.21	0.117675403133419	1.85	0.0536022520271762	0.0164221942973345	0.067655068710703	0.1473	0.0638	0.0041	0.004	0.0052	0.0039	0.0051	0.0147	0.1607	0.0039	0.0044	0.0038	0.0888	0.0093	0.0049	0.0036	0.0044	0.1613	0.0837	0.0042	0.0087	0.005	0.0205	0.0046	0.007	0.1694
9	rs28663578	80288463	1.2	0.134574322401564	1.86	0.047416592333268	0.0172984699091847	0.0718694516388229	0.1474	0.0638	0.0042	0.004	0.0052	0.004	0.0051	0.0147	0.1606	0.0039	0.0044	0.0038	0.0888	0.0093	0.005	0.0036	0.0044	0.1614	0.0837	0.0041	0.0087	0.0051	0.0205	0.0047	0.007	0.1694
9	rs10869954	80292007	1.21	0.117675403133419	1.86	0.047416592333268	0.0182085243940952	0.0718694516388229	0.1476	0.0639	0.0041	0.004	0.0051	0.0039	0.0051	0.0147	0.1601	0.0039	0.0044	0.0039	0.0885	0.0094	0.0052	0.0038	0.0046	0.1613	0.0843	0.0038	0.0087	0.005	0.0205	0.0051	0.007	0.1687
9	rs10869955	80293657	1.21	0.117675403133419	1.86	0.047416592333268	0.0244766199931531	0.081507047839244	0.1479	0.0639	0.0041	0.004	0.0051	0.0039	0.0052	0.0147	0.1599	0.0038	0.0044	0.0039	0.0884	0.0094	0.0053	0.0038	0.0046	0.1613	0.0847	0.0036	0.0087	0.005	0.0205	0.0052	0.007	0.1684
9	rs883453	80295316	1.21	0.117675403133419	1.87	0.04181310425502	0.0247573453681688	0.084980754784386	0.1483	0.064	0.0042	0.004	0.005	0.004	0.0052	0.0145	0.1596	0.0037	0.0044	0.004	0.0882	0.0093	0.0053	0.0038	0.0046	0.1615	0.0846	0.0036	0.0087	0.005	0.0207	0.0051	0.007	0.1686
9	rs10781452	80296507	1.21	0.117675403133419	1.87	0.04181310425502	0.024416762143429	0.106511917866313	0.1487	0.0641	0.0042	0.0041	0.005	0.004	0.0052	0.0144	0.1593	0.0036	0.0044	0.004	0.088	0.0093	0.0052	0.0038	0.0046	0.1616	0.0845	0.0036	0.0087	0.005	0.0208	0.0051	0.0071	0.1687
9	rs114593418	80325895	1.21	0.117675403133419	1.87	0.04181310425502	0.0218946944966351	0.0789773617711192	0.1503	0.0649	0.0044	0.0038	0.0048	0.0036	0.0049	0.0141	0.158	0.0035	0.0043	0.0048	0.0872	0.0092	0.005	0.0039	0.0042	0.1637	0.0826	0.0036	0.0086	0.0046	0.0215	0.0044	0.0076	0.1694
9	rs7870658	80327800	1.21	0.117675403133419	1.87	0.04181310425502	0.0225938427815182	0.0803870185287636	0.1505	0.0648	0.0044	0.0038	0.0048	0.0035	0.0049	0.0141	0.1583	0.0035	0.0043	0.0048	0.087	0.0092	0.005	0.0039	0.0042	0.163	0.0829	0.0036	0.0086	0.0047	0.0215	0.0044	0.0076	0.1696
9	rs2164520	80330193	1.21	0.117675403133419	1.86	0.047416592333268	0.0220981384460351	0.0858200580892257	0.1506	0.0648	0.0044	0.0038	0.0048	0.0035	0.0049	0.0141	0.1583	0.0035	0.0043	0.0048	0.087	0.0092	0.005	0.0038	0.0042	0.163	0.0829	0.0037	0.0086	0.0047	0.0215	0.0044	0.0076	0.1697
9	rs6560613	80340387	1.21	0.117675403133419	1.86	0.047416592333268	0.0228969818060136	0.0839173532368919	0.1506	0.0648	0.0044	0.0038	0.0048	0.0035	0.0049	0.0141	0.1582	0.0035	0.0043	0.0048	0.0867	0.0092	0.005	0.0038	0.0041	0.1634	0.0829	0.0037	0.0085	0.0046	0.0215	0.0044	0.0076	0.1697
9	rs17786561	80340793	1.21	0.117675403133419	1.85	0.0536022520271762	0.0230592083605058	0.084828510477898	0.1507	0.0648	0.0044	0.0038	0.0048	0.0035	0.0049	0.0141	0.1582	0.0035	0.0043	0.0048	0.0867	0.0092	0.005	0.0038	0.0041	0.1634	0.0828	0.0038	0.0085	0.0046	0.0215	0.0044	0.0076	0.1697
9	rs3780297	80342602	1.21	0.117675403133419	1.85	0.0536022520271762	0.0233861364074811	0.0825580642487778	0.1507	0.0648	0.0044	0.0038	0.0048	0.0035	0.0049	0.0141	0.1581	0.0035	0.0043	0.0048	0.0866	0.0091	0.005	0.0038	0.0041	0.1636	0.0828	0.0038	0.0085	0.0046	0.0215	0.0044	0.0076	0.1697
9	rs72734801	80399974	1.21	0.117675403133419	1.85	0.0536022520271762	0.0428127263087599	0.0894432810971409	0.1506	0.0648	0.0043	0.0038	0.0048	0.0035	0.0052	0.0141	0.1594	0.0035	0.0042	0.0049	0.086	0.0089	0.0048	0.0037	0.004	0.1652	0.082	0.0038	0.0084	0.0046	0.0217	0.0043	0.0077	0.1687
9	rs17724706	80411420	1.21	0.117675403133419	1.85	0.0536022520271762	0.0453432938829435	0.0893655689929195	0.1506	0.0648	0.0043	0.0038	0.0048	0.0035	0.0053	0.0141	0.1595	0.0036	0.0042	0.0049	0.086	0.0089	0.0048	0.0037	0.004	0.1653	0.0819	0.0038	0.0084	0.0046	0.0217	0.0043	0.0077	0.1686
9	rs76249067	80417164	1.21	0.117675403133419	1.84	0.0604088827715036	0.0470699760912344	0.0884351260480472	0.1506	0.0648	0.0043	0.0038	0.0048	0.0035	0.0053	0.014	0.1596	0.0035	0.0042	0.0049	0.086	0.0089	0.0048	0.0037	0.004	0.1653	0.0819	0.0038	0.0084	0.0046	0.0217	0.0043	0.0077	0.1685
9	rs76260868	80422239	1.21	0.117675403133419	1.85	0.0536022520271762	0.0485183746094075	0.0910031626016865	0.1506	0.0649	0.0043	0.0038	0.0048	0.0035	0.0053	0.014	0.1596	0.0035	0.0042	0.0049	0.086	0.0089	0.0048	0.0037	0.004	0.1653	0.0819	0.0038	0.0083	0.0046	0.0218	0.0043	0.0077	0.1685
9	rs117991219	80423146	1.21	0.117675403133419	1.84	0.0604088827715036	0.0488083976559253	0.0914732154460973	0.1506	0.0649	0.0043	0.0038	0.0048	0.0035	0.0053	0.014	0.1596	0.0035	0.0042	0.0049	0.0859	0.0089	0.0048	0.0037	0.004	0.1653	0.0819	0.0038	0.0083	0.0046	0.0218	0.0043	0.0077	0.1685
9	rs2378085	80443178	1.2	0.134574322401564	1.84	0.0604088827715036	0.0611981812826575	0.0988806819688679	0.1507	0.0651	0.0043	0.0038	0.0048	0.0034	0.0053	0.014	0.1601	0.0035	0.0041	0.005	0.0856	0.0089	0.0048	0.0037	0.004	0.1655	0.0817	0.0039	0.0083	0.0045	0.0218	0.0043	0.0078	0.1683
9	rs17786735	80453512	1.2	0.134574322401564	1.84	0.0604088827715036	0.0535401897605693	0.102627730579959	0.1508	0.0651	0.0044	0.0038	0.0048	0.0034	0.0052	0.014	0.1601	0.0035	0.0041	0.005	0.0855	0.0088	0.0047	0.0037	0.004	0.1654	0.0818	0.0039	0.0083	0.0045	0.0219	0.0043	0.0078	0.1684
9	rs1887772	80454629	1.2	0.134574322401564	1.83	0.0678757074061657	0.0530776308977563	0.106595165313916	0.1508	0.0651	0.0044	0.0038	0.0048	0.0034	0.0051	0.014	0.1601	0.0035	0.0041	0.005	0.0855	0.0087	0.0047	0.0037	0.004	0.1654	0.0818	0.0039	0.0083	0.0045	0.0219	0.0043	0.0078	0.1684
9	rs17786782	80458763	1.21	0.117675403133419	1.83	0.0678757074061657	0.0575721588265718	0.0681412792066994	0.1513	0.0654	0.0045	0.0037	0.0048	0.0032	0.0048	0.0139	0.1601	0.0035	0.0041	0.0051	0.085	0.0089	0.0046	0.0035	0.0038	0.1657	0.0822	0.0039	0.0082	0.0043	0.022	0.0042	0.008	0.1685
9	rs13296875	80463011	1.21	0.117675403133419	1.83	0.0678757074061657	0.0594128484368138	0.0626047830630226	0.1514	0.0655	0.0045	0.0036	0.0047	0.0031	0.0047	0.0139	0.1601	0.0036	0.0041	0.0052	0.0848	0.0089	0.0046	0.0034	0.0037	0.1658	0.0823	0.0039	0.0082	0.0042	0.022	0.0042	0.0081	0.1685
9	rs17724838	80463841	1.21	0.117675403133419	1.82	0.0760422202337298	0.0593576197494994	0.0646323411909048	0.1514	0.0655	0.0045	0.0036	0.0047	0.0031	0.0047	0.0139	0.1601	0.0036	0.0041	0.0052	0.0848	0.0089	0.0046	0.0034	0.0037	0.1658	0.0823	0.0039	0.0082	0.0042	0.022	0.0042	0.0081	0.1685
9	rs17724885	80469565	1.21	0.117675403133419	1.82	0.0760422202337298	0.0603011425237761	0.0721541595125049	0.1515	0.0655	0.0046	0.0036	0.0047	0.0031	0.0047	0.0139	0.1602	0.0036	0.0041	0.0052	0.0847	0.0089	0.0046	0.0034	0.0037	0.1658	0.0823	0.0039	0.0082	0.0042	0.022	0.0042	0.0081	0.1685
9	rs7048811	80469747	1.21	0.117675403133419	1.82	0.0760422202337298	0.0629994620553717	0.0790513012236814	0.1515	0.0656	0.0046	0.0036	0.0048	0.0031	0.0047	0.0139	0.1602	0.0035	0.0041	0.0051	0.0846	0.0089	0.0044	0.0034	0.0038	0.1658	0.0823	0.0039	0.0082	0.0042	0.0219	0.0042	0.0081	0.1686
9	rs77613255	80473698	1.21	0.117675403133419	1.82	0.0760422202337298	0.0594865396484993	0.0604722476806379	0.1513	0.0656	0.0046	0.0036	0.0048	0.0031	0.0046	0.0139	0.1604	0.0034	0.0041	0.0051	0.0845	0.0089	0.0044	0.0033	0.0037	0.1659	0.0824	0.004	0.0082	0.0042	0.022	0.0042	0.0082	0.1687
9	rs56124603	80487778	1.21	0.117675403133419	1.82	0.0760422202337298	0.057608235370751	0.0469181924348077	0.1517	0.0664	0.0046	0.0034	0.0048	0.0031	0.0044	0.0138	0.1599	0.0036	0.0042	0.0051	0.0838	0.0089	0.0043	0.0031	0.0038	0.1659	0.0822	0.0041	0.0081	0.0041	0.0225	0.0042	0.0085	0.1686
9	rs76431840	80513081	1.22	0.102418512327744	1.82	0.0760422202337298	0.0575000508079335	0.0320535272151164	0.1519	0.0671	0.0045	0.0032	0.0049	0.0031	0.0042	0.0137	0.1594	0.0037	0.0043	0.0052	0.0834	0.0089	0.0042	0.0029	0.0038	0.1659	0.082	0.0042	0.008	0.0041	0.0231	0.0042	0.0088	0.1684
9	rs749572	80513194	1.22	0.102418512327744	1.82	0.0760422202337298	0.0575000508079335	0.0318542192161454	0.1519	0.0671	0.0045	0.0032	0.0049	0.0031	0.0042	0.0137	0.1594	0.0037	0.0043	0.0052	0.0834	0.0089	0.0042	0.0029	0.0038	0.1659	0.082	0.0042	0.008	0.0041	0.0231	0.0042	0.0088	0.1684
9	rs4582625	80520544	1.22	0.102418512327744	1.84	0.0604088827715036	0.0590636414590295	0.0438235762824547	0.152	0.0671	0.0045	0.0032	0.0049	0.0031	0.0041	0.0137	0.1594	0.0037	0.0043	0.0052	0.0833	0.0089	0.0042	0.0029	0.0038	0.1659	0.0819	0.0041	0.0079	0.0041	0.0231	0.0042	0.0089	0.1684
9	rs74572562	80529013	1.22	0.102418512327744	1.81	0.0849480383532209	0.0622558168021222	0.0336686125553273	0.152	0.0671	0.0045	0.0032	0.0049	0.0031	0.0041	0.0137	0.1593	0.0037	0.0043	0.0053	0.0833	0.0089	0.0042	0.0029	0.0038	0.1659	0.0819	0.0041	0.0079	0.0041	0.0232	0.0042	0.0089	0.1685
9	rs72736598	80530822	1.22	0.102418512327744	1.81	0.0849480383532209	0.0624459402809803	0.0326548949177395	0.152	0.0671	0.0045	0.0032	0.0049	0.0031	0.0041	0.0137	0.1593	0.0037	0.0043	0.0053	0.0833	0.0089	0.0042	0.0029	0.0038	0.1659	0.0819	0.0041	0.0079	0.0041	0.0232	0.0042	0.0089	0.1685
9	rs7019656	80535902	1.22	0.102418512327744	1.81	0.0849480383532209	0.0628846761146747	0.0321533966589417	0.152	0.0671	0.0046	0.0032	0.0049	0.0031	0.0041	0.0137	0.1593	0.0037	0.0043	0.0053	0.0833	0.0089	0.0042	0.0029	0.0038	0.1659	0.0819	0.0041	0.0079	0.0041	0.0232	0.0042	0.009	0.1685
9	rs17063960	80546679	1.22	0.102418512327744	1.81	0.0849480383532209	0.0604314153495617	0.0284128298896512	0.152	0.0672	0.0046	0.0032	0.0049	0.0031	0.004	0.0138	0.1592	0.0038	0.0043	0.0053	0.0832	0.0089	0.0042	0.0029	0.0038	0.1658	0.0818	0.0042	0.0079	0.0041	0.0233	0.0042	0.009	0.1685
9	rs75986473	80549034	1.22	0.102418512327744	1.81	0.0849480383532209	0.0601524870157528	0.0281304315236123	0.152	0.0672	0.0046	0.0032	0.0049	0.0031	0.004	0.0138	0.1592	0.0038	0.0043	0.0053	0.0832	0.0089	0.0042	0.0029	0.0038	0.1658	0.0818	0.0042	0.0079	0.0041	0.0233	0.0042	0.009	0.1685
9	rs74432459	80563566	1.22	0.102418512327744	1.81	0.0849480383532209	0.0560527656835669	0.0198044110998332	0.1518	0.0671	0.0046	0.0032	0.005	0.0031	0.004	0.0138	0.159	0.0041	0.0044	0.0054	0.0832	0.009	0.0042	0.0028	0.0038	0.1655	0.0816	0.0042	0.0079	0.0041	0.0234	0.0043	0.0091	0.1684
9	rs11145632	80567348	1.22	0.102418512327744	1.81	0.0849480383532209	0.0553470993496971	0.0185534930673427	0.1517	0.0671	0.0046	0.0032	0.005	0.0031	0.004	0.0138	0.1589	0.0041	0.0044	0.0054	0.0831	0.0091	0.0042	0.0028	0.0039	0.1655	0.0816	0.0042	0.0079	0.0041	0.0235	0.0043	0.0091	0.1684
9	rs112421121	80583521	1.22	0.102418512327744	1.8	0.0946327581538143	0.0552417634247205	0.0172681254875055	0.1517	0.0671	0.0046	0.0032	0.005	0.0031	0.004	0.0138	0.1589	0.0042	0.0045	0.0054	0.0831	0.0091	0.0042	0.0028	0.0039	0.1655	0.0815	0.0042	0.0079	0.0041	0.0235	0.0043	0.0091	0.1684
9	rs75406345	80603074	1.22	0.102418512327744	1.8	0.0946327581538143	0.0600968037979335	0.0139183705268933	0.1517	0.0671	0.0046	0.0032	0.0051	0.003	0.0039	0.0139	0.1588	0.0042	0.0045	0.0054	0.0831	0.009	0.0042	0.0027	0.0039	0.1655	0.0815	0.0042	0.0078	0.0041	0.0236	0.0044	0.0092	0.1686
9	rs11145647	80612160	1.22	0.102418512327744	1.8	0.0946327581538143	0.0640774567178231	0.0196458742101853	0.1517	0.0672	0.0046	0.0032	0.0051	0.003	0.0039	0.0139	0.1588	0.0042	0.0045	0.0055	0.0831	0.009	0.0042	0.0027	0.0039	0.1655	0.0815	0.0042	0.0078	0.0041	0.0236	0.0044	0.0092	0.1686
9	rs4745686	80618374	1.22	0.102418512327744	1.8	0.0946327581538143	0.0540573011709006	0.0204850892916082	0.1517	0.0672	0.0046	0.0032	0.0051	0.003	0.0039	0.0139	0.1588	0.0042	0.0045	0.0051	0.0832	0.009	0.0041	0.0027	0.0039	0.1654	0.0815	0.0042	0.0078	0.0041	0.0236	0.0044	0.0092	0.1688
9	rs11145653	80623095	1.22	0.102418512327744	1.78	0.116496372702931	0.05656810739188	0.0185534930673427	0.1516	0.0672	0.0046	0.0032	0.0051	0.003	0.0038	0.0138	0.159	0.0042	0.0045	0.0051	0.0833	0.009	0.0041	0.0027	0.0039	0.1654	0.0814	0.0042	0.0079	0.0041	0.0236	0.0044	0.0091	0.1687
9	rs10512065	80625644	1.22	0.102418512327744	1.78	0.116496372702931	0.0622368254796216	0.0124889663012906	0.1516	0.0673	0.0047	0.0032	0.0051	0.003	0.0038	0.0138	0.159	0.0042	0.0045	0.0051	0.0833	0.009	0.0041	0.0027	0.004	0.1654	0.0814	0.0042	0.0079	0.0041	0.0237	0.0044	0.0091	0.1687
9	rs117197865	80630501	1.22	0.102418512327744	1.79	0.105135818603982	0.0623318203150623	0.0120505153793336	0.1516	0.0673	0.0047	0.0032	0.0051	0.003	0.0038	0.0138	0.159	0.0042	0.0045	0.0051	0.0833	0.009	0.0041	0.0027	0.004	0.1654	0.0814	0.0042	0.0079	0.0041	0.0237	0.0044	0.0091	0.1687
9	rs80227131	80632975	1.22	0.102418512327744	1.79	0.105135818603982	0.063171899630838	0.011377548202471	0.1516	0.0672	0.0047	0.0032	0.0051	0.003	0.0038	0.0138	0.1589	0.0042	0.0045	0.0052	0.0833	0.0089	0.0041	0.0027	0.004	0.1654	0.0814	0.0043	0.0079	0.0042	0.0237	0.0045	0.0091	0.1687
9	rs117513178	80649589	1.22	0.102418512327744	1.78	0.116496372702931	0.0735195818228625	0.0145596199269337	0.1515	0.0674	0.0048	0.0033	0.0051	0.0031	0.0038	0.0137	0.1587	0.0041	0.0044	0.0052	0.0831	0.0088	0.0042	0.0027	0.0041	0.1651	0.0815	0.0043	0.0079	0.0042	0.0238	0.0045	0.0091	0.1687
9	rs10870014	80650658	1.22	0.102418512327744	1.78	0.116496372702931	0.0753337530982082	0.0157075763400536	0.1515	0.0674	0.0048	0.0033	0.0051	0.003	0.0038	0.0137	0.1587	0.0041	0.0044	0.0052	0.0831	0.0088	0.0042	0.0027	0.0041	0.1651	0.0815	0.0043	0.0079	0.0042	0.0238	0.0045	0.0091	0.1687
9	rs80132291	80650674	1.22	0.102418512327744	1.78	0.116496372702931	0.0752907377006039	0.015566125073481	0.1515	0.0674	0.0048	0.0033	0.0051	0.003	0.0038	0.0137	0.1587	0.0041	0.0044	0.0052	0.0831	0.0088	0.0042	0.0027	0.0041	0.1651	0.0815	0.0043	0.0079	0.0042	0.0238	0.0045	0.0091	0.1687
9	rs35082486	80666458	1.22	0.102418512327744	1.78	0.116496372702931	0.0720261081450207	0.0105204829500644	0.1515	0.0674	0.0048	0.0033	0.0051	0.0031	0.0038	0.0137	0.1586	0.0041	0.0044	0.0051	0.0831	0.0089	0.0042	0.0027	0.0041	0.1651	0.0815	0.0043	0.0079	0.0042	0.0237	0.0045	0.0091	0.1687
9	rs72740010	80666525	1.22	0.102418512327744	1.78	0.116496372702931	0.0720679058097076	0.0107828068519291	0.1515	0.0674	0.0048	0.0033	0.0051	0.0031	0.0038	0.0137	0.1586	0.0041	0.0044	0.0051	0.0831	0.0089	0.0042	0.0027	0.0041	0.1651	0.0815	0.0043	0.0079	0.0042	0.0237	0.0045	0.0091	0.1687
9	rs113353292	80687926	1.22	0.102418512327744	1.78	0.116496372702931	0.0699152703974206	0.0159209423280434	0.1514	0.0674	0.0049	0.0033	0.0051	0.0031	0.0038	0.0137	0.1585	0.0041	0.0044	0.0051	0.0832	0.009	0.0042	0.0028	0.0041	0.165	0.0817	0.0043	0.0079	0.0042	0.0236	0.0045	0.0091	0.1687
9	rs4745697	80688066	1.22	0.102418512327744	1.78	0.116496372702931	0.0640194016586016	0.0158852823013063	0.1514	0.0674	0.0048	0.0033	0.0051	0.0031	0.0038	0.0138	0.1585	0.0041	0.0044	0.0051	0.0833	0.009	0.0042	0.0027	0.0041	0.1651	0.0817	0.0043	0.0079	0.0042	0.0236	0.0045	0.0091	0.1688
9	rs17787286	80689497	1.22	0.102418512327744	1.77	0.128753168183355	0.0636910764322122	0.0158496618750186	0.1514	0.0674	0.0048	0.0033	0.0051	0.0031	0.0038	0.0138	0.1584	0.0041	0.0044	0.0051	0.0833	0.0089	0.0042	0.0028	0.0041	0.1651	0.0818	0.0043	0.0079	0.0042	0.0235	0.0044	0.0091	0.1688
9	rs74629848	80696435	1.22	0.102418512327744	1.77	0.128753168183355	0.0635369545915299	0.0154956374551599	0.1514	0.0674	0.0048	0.0033	0.0051	0.0031	0.0038	0.0138	0.1584	0.0041	0.0044	0.0051	0.0833	0.0089	0.0042	0.0028	0.0041	0.1651	0.0818	0.0043	0.0079	0.0042	0.0235	0.0044	0.0091	0.1688
9	rs7041835	80719552	1.22	0.102418512327744	1.77	0.128753168183355	0.0763058010022267	0.0277093156342419	0.1515	0.0676	0.005	0.0033	0.005	0.0032	0.0038	0.0135	0.1572	0.004	0.0043	0.0051	0.0834	0.0087	0.0043	0.0031	0.0042	0.1656	0.0825	0.0043	0.0081	0.004	0.0232	0.0042	0.009	0.1692
9	rs9969693	80724067	1.22	0.102418512327744	1.77	0.128753168183355	0.111754959341543	0.048350110809401	0.1522	0.0676	0.0049	0.0032	0.0048	0.0032	0.004	0.0132	0.156	0.0038	0.0042	0.005	0.0839	0.0082	0.0041	0.0034	0.0043	0.166	0.0837	0.0041	0.0085	0.004	0.023	0.004	0.0091	0.1687
9	rs73653028	80724707	1.22	0.102418512327744	1.75	0.156107803097264	0.112058792538599	0.0470961458690523	0.1522	0.0676	0.0049	0.0032	0.0048	0.0032	0.004	0.0132	0.156	0.0038	0.0042	0.005	0.0839	0.0082	0.0041	0.0034	0.0043	0.166	0.0837	0.0041	0.0085	0.004	0.0231	0.004	0.0091	0.1687
9	rs11145703	80731668	1.22	0.102418512327744	1.67	0.308662716071979	0.114563822635239	0.0440538632783374	0.1522	0.0674	0.0049	0.0032	0.0048	0.0032	0.004	0.0133	0.1562	0.0038	0.0042	0.0049	0.084	0.0082	0.0041	0.0034	0.0043	0.1658	0.0837	0.0041	0.0085	0.004	0.0231	0.004	0.0092	0.1685
9	rs11788031	80741327	1.22	0.102418512327744	1.68	0.285465824887251	0.107581582840425	0.0379187350825751	0.1522	0.0674	0.0049	0.0032	0.0048	0.0032	0.004	0.0133	0.1558	0.0037	0.0043	0.005	0.0842	0.0083	0.0041	0.0035	0.0043	0.1656	0.0839	0.0042	0.0086	0.004	0.0232	0.0039	0.0092	0.1683
9	rs78780812	80742208	1.22	0.102418512327744	1.68	0.285465824887251	0.107743396039688	0.0350596779307638	0.1522	0.0674	0.0049	0.0032	0.0048	0.0032	0.004	0.0133	0.1558	0.0037	0.0043	0.005	0.0842	0.0083	0.0041	0.0035	0.0043	0.1655	0.0839	0.0042	0.0086	0.004	0.0233	0.0039	0.0093	0.1682
9	rs141003836	80744047	1.22	0.102418512327744	1.68	0.285465824887251	0.107339145567793	0.0355814236323044	0.1522	0.0674	0.0049	0.0032	0.0048	0.0032	0.004	0.0133	0.1557	0.0037	0.0043	0.005	0.0843	0.0083	0.0041	0.0035	0.0043	0.1654	0.0839	0.0042	0.0086	0.004	0.0233	0.0039	0.0093	0.1682
9	rs10781494	80755065	1.22	0.102418512327744	1.68	0.285465824887251	0.109533293739745	0.042907804515862	0.1521	0.0673	0.0049	0.0032	0.0048	0.0033	0.0041	0.0133	0.1545	0.0036	0.0042	0.0052	0.0848	0.0085	0.0041	0.0037	0.0043	0.1645	0.0844	0.0045	0.0086	0.0041	0.0237	0.0039	0.0095	0.1676
9	rs72741746	80760491	1.22	0.102418512327744	1.68	0.285465824887251	0.108148588453195	0.0400466215622412	0.1521	0.0673	0.0049	0.0032	0.0048	0.0033	0.0041	0.0133	0.1545	0.0037	0.0042	0.0052	0.0848	0.0085	0.0041	0.0037	0.0043	0.1645	0.0844	0.0045	0.0086	0.0041	0.0237	0.0039	0.0095	0.1676
9	rs117940272	80760580	1.22	0.102418512327744	1.67	0.308662716071979	0.108229740004121	0.0398810790597728	0.1521	0.0673	0.0049	0.0032	0.0048	0.0033	0.0041	0.0133	0.1546	0.0037	0.0042	0.0052	0.0848	0.0085	0.0041	0.0037	0.0043	0.1645	0.0844	0.0045	0.0086	0.0041	0.0237	0.0039	0.0095	0.1676
9	rs4434688	80766503	1.22	0.102418512327744	1.67	0.308662716071979	0.107905359949643	0.0403786316930395	0.152	0.0673	0.0049	0.0032	0.0048	0.0033	0.0041	0.0133	0.1546	0.0037	0.0042	0.0052	0.0849	0.0086	0.0041	0.0037	0.0043	0.1645	0.0843	0.0045	0.0087	0.0041	0.0237	0.0039	0.0095	0.1675
9	rs113787721	80768457	1.22	0.102418512327744	1.67	0.308662716071979	0.107635503829467	0.0323034698908389	0.152	0.0673	0.005	0.0032	0.0048	0.0033	0.0041	0.0133	0.1545	0.0037	0.0042	0.0052	0.0849	0.0087	0.0041	0.0037	0.0043	0.1645	0.0843	0.0045	0.0087	0.0041	0.0237	0.0039	0.0096	0.1674
9	rs117216955	80771315	1.22	0.102418512327744	1.67	0.308662716071979	0.108554723208056	0.0321533966589417	0.1519	0.0673	0.005	0.0032	0.0048	0.0034	0.0042	0.0133	0.1545	0.0037	0.0042	0.0052	0.0848	0.0087	0.0041	0.0037	0.0043	0.1646	0.0843	0.0045	0.0087	0.0042	0.0237	0.0039	0.0096	0.1674
9	rs998369	80781401	1.22	0.102418512327744	1.67	0.308662716071979	0.12587366228924	0.0496185149648115	0.1516	0.0673	0.0051	0.0034	0.0048	0.0035	0.0043	0.0134	0.1541	0.0036	0.0043	0.0053	0.0849	0.0087	0.0041	0.0037	0.0043	0.1648	0.0841	0.0046	0.0088	0.0043	0.0236	0.004	0.0097	0.1666
9	rs7867944	80783576	1.22	0.102418512327744	1.67	0.308662716071979	0.126170699649891	0.0500445081939425	0.1516	0.0671	0.0051	0.0034	0.0048	0.0035	0.0043	0.0135	0.1541	0.0036	0.0043	0.0054	0.0847	0.0087	0.0041	0.0038	0.0044	0.1648	0.0841	0.0047	0.0088	0.0044	0.0236	0.004	0.0097	0.1666
9	rs72741763	80783963	1.22	0.102418512327744	1.67	0.308662716071979	0.126111258170367	0.0495577887879755	0.1516	0.0671	0.0051	0.0034	0.0048	0.0035	0.0043	0.0135	0.1541	0.0036	0.0043	0.0054	0.0847	0.0087	0.0041	0.0038	0.0044	0.1648	0.0841	0.0047	0.0088	0.0044	0.0236	0.004	0.0097	0.1666
9	rs7047353	80805624	1.22	0.102418512327744	1.68	0.285465824887251	0.143678223583479	0.047155529622295	0.1512	0.0673	0.0053	0.0035	0.0048	0.0036	0.0043	0.0137	0.1543	0.0036	0.0042	0.0054	0.0849	0.0087	0.0041	0.0038	0.0043	0.1645	0.0845	0.0047	0.0088	0.0044	0.0233	0.0041	0.0099	0.166
9	rs76282363	80831262	1.22	0.102418512327744	1.68	0.285465824887251	0.16162720975614	0.047155529622295	0.1508	0.0674	0.0053	0.0036	0.0047	0.0037	0.0044	0.0139	0.1546	0.0035	0.004	0.0056	0.0853	0.0086	0.0041	0.0038	0.0039	0.165	0.0846	0.0047	0.0089	0.0044	0.0227	0.004	0.0102	0.1653
9	rs72743741	80833535	1.22	0.102418512327744	1.68	0.285465824887251	0.162766747476195	0.0429647877345991	0.1508	0.0675	0.0053	0.0036	0.0047	0.0037	0.0044	0.0139	0.1546	0.0035	0.004	0.0056	0.0853	0.0086	0.0042	0.0038	0.0039	0.165	0.0846	0.0047	0.0089	0.0044	0.0227	0.004	0.0102	0.1653
9	rs876399	80835033	1.22	0.102418512327744	1.68	0.285465824887251	0.181380083449687	0.0415503506278953	0.1507	0.0676	0.0053	0.0036	0.0047	0.0037	0.0044	0.0139	0.1547	0.0035	0.004	0.0057	0.0852	0.0086	0.0041	0.0039	0.004	0.1652	0.0845	0.0047	0.0089	0.0044	0.0226	0.004	0.0102	0.1651
9	rs11137564	80837939	1.22	0.102418512327744	1.68	0.285465824887251	0.187744609533602	0.0387309430377295	0.1506	0.0678	0.0053	0.0035	0.0047	0.0038	0.0044	0.0139	0.1549	0.0034	0.0039	0.0057	0.0853	0.0084	0.0041	0.0038	0.0039	0.1654	0.0843	0.0048	0.009	0.0043	0.0227	0.004	0.0102	0.165
9	rs72743745	80840388	1.22	0.102418512327744	1.68	0.285465824887251	0.187669441108911	0.042113585892031	0.1506	0.0679	0.0053	0.0035	0.0047	0.0038	0.0044	0.0138	0.1548	0.0034	0.0039	0.0057	0.0854	0.0084	0.0041	0.0038	0.0039	0.1653	0.0843	0.0048	0.009	0.0043	0.0227	0.0039	0.0102	0.1649
9	rs117644584	80854422	1.23	0.0887081089854507	1.7	0.24276969786222	0.189138339714155	0.053258562144801	0.1506	0.0681	0.0054	0.0036	0.0047	0.004	0.0045	0.0137	0.1547	0.0034	0.0038	0.0056	0.0854	0.0083	0.0041	0.0039	0.0039	0.1651	0.0845	0.0048	0.009	0.0043	0.0226	0.0039	0.0102	0.1649
9	rs6559372	80856061	1.23	0.0887081089854507	1.72	0.204795704918344	0.187556720845848	0.0567518894301204	0.1505	0.0681	0.0054	0.0036	0.0047	0.004	0.0045	0.0137	0.1547	0.0034	0.0038	0.0056	0.0855	0.0083	0.0041	0.0039	0.0039	0.1651	0.0846	0.0048	0.009	0.0043	0.0226	0.0039	0.0102	0.1649
9	rs77772506	80861141	1.23	0.0887081089854507	1.73	0.187497716434302	0.187669441108911	0.0590243768754411	0.1505	0.0681	0.0054	0.0036	0.0047	0.004	0.0045	0.0137	0.1547	0.0034	0.0038	0.0056	0.0855	0.0083	0.0041	0.0039	0.0039	0.165	0.0846	0.0048	0.009	0.0043	0.0226	0.0039	0.0102	0.1649
9	rs17787781	80868859	1.23	0.0887081089854507	1.75	0.156107803097264	0.192629443145956	0.0600758931358558	0.1506	0.0681	0.0054	0.0036	0.0047	0.0041	0.0046	0.0137	0.1546	0.0034	0.0038	0.0057	0.0855	0.0083	0.0041	0.0039	0.0039	0.165	0.0846	0.0047	0.0089	0.0043	0.0226	0.0039	0.0102	0.1649
9	rs74621577	80871798	1.23	0.0887081089854507	1.75	0.156107803097264	0.194542102637759	0.0612682758992906	0.1506	0.0681	0.0054	0.0036	0.0047	0.0041	0.0046	0.0137	0.1545	0.0034	0.0038	0.0057	0.0855	0.0083	0.0041	0.0039	0.0039	0.165	0.0846	0.0047	0.0089	0.0043	0.0226	0.0039	0.0103	0.1649
9	rs79359672	80887648	1.23	0.0887081089854507	1.75	0.156107803097264	0.195502477804099	0.0597464449684687	0.1506	0.0681	0.0054	0.0036	0.0047	0.0041	0.0046	0.0137	0.1545	0.0034	0.0038	0.0057	0.0856	0.0083	0.0041	0.0039	0.0039	0.1649	0.0846	0.0047	0.0089	0.0043	0.0226	0.0039	0.0102	0.1648
9	rs11137586	80901335	1.23	0.0887081089854507	1.75	0.156107803097264	0.193049302590922	0.077211288840029	0.1507	0.0681	0.0054	0.0035	0.0047	0.0042	0.0046	0.0137	0.1544	0.0034	0.0038	0.0057	0.0856	0.0083	0.0041	0.0039	0.0039	0.1648	0.0846	0.0047	0.0089	0.0043	0.0225	0.004	0.0102	0.1648
9	rs10867175	80905745	1.23	0.0887081089854507	1.75	0.156107803097264	0.220593400428625	0.0788295673986601	0.1506	0.0681	0.0057	0.0036	0.0047	0.0042	0.0047	0.0138	0.1542	0.0034	0.0038	0.0057	0.0857	0.0083	0.0043	0.0041	0.004	0.1646	0.0844	0.0047	0.009	0.0043	0.0225	0.004	0.0101	0.1648
9	rs56843795	80908089	1.23	0.0887081089854507	1.76	0.141944438278083	0.208033367414901	0.0743042512102028	0.1506	0.068	0.0056	0.0036	0.0047	0.0043	0.0047	0.0138	0.1541	0.0034	0.0038	0.0057	0.0858	0.0083	0.0043	0.0042	0.0039	0.1646	0.0844	0.0046	0.009	0.0042	0.0224	0.0039	0.0101	0.1647
9	rs7873943	80909407	1.23	0.0887081089854507	1.76	0.141944438278083	0.204070035072173	0.0745206892954474	0.1505	0.068	0.0056	0.0037	0.0047	0.0043	0.0048	0.0139	0.1541	0.0035	0.0038	0.0057	0.0859	0.0083	0.0043	0.0042	0.0039	0.1646	0.0843	0.0046	0.0091	0.0042	0.0224	0.0039	0.0101	0.1647
9	rs11137591	80912823	1.23	0.0887081089854507	1.76	0.141944438278083	0.192896566012064	0.114103670437991	0.1499	0.0678	0.0057	0.0038	0.0048	0.0049	0.0048	0.0139	0.154	0.0035	0.0036	0.0057	0.0862	0.0083	0.0048	0.0044	0.004	0.1642	0.0838	0.0046	0.0092	0.0045	0.0221	0.004	0.0099	0.1645
9	rs944515	80914187	1.24	0.0764474044013007	1.76	0.141944438278083	0.143742517312322	0.124178823883261	0.1495	0.0676	0.0056	0.0038	0.0046	0.0048	0.0049	0.014	0.1543	0.0037	0.0036	0.0059	0.0866	0.0082	0.005	0.0043	0.004	0.1641	0.0832	0.0046	0.0092	0.0048	0.0218	0.0041	0.0097	0.165
9	rs944514	80920757	1.24	0.0764474044013007	1.76	0.141944438278083	0.0779877837248247	0.142377154684142	0.1482	0.0675	0.0054	0.0039	0.0047	0.0047	0.0048	0.0139	0.1553	0.0035	0.0037	0.006	0.0864	0.0079	0.0054	0.0043	0.0039	0.1646	0.0829	0.0047	0.0092	0.0047	0.0215	0.0044	0.0092	0.1665
9	rs78867718	80922433	1.25	0.0655389160366862	1.76	0.141944438278083	0.0708828375814122	0.126036861781843	0.1478	0.0673	0.0053	0.0039	0.0047	0.0047	0.0048	0.014	0.1557	0.0035	0.0037	0.006	0.0864	0.0078	0.0055	0.0043	0.0039	0.1646	0.083	0.0046	0.0092	0.0046	0.0214	0.0044	0.0091	0.1667
9	rs3739476	80923250	1.25	0.0655389160366862	1.76	0.141944438278083	0.0681268888012685	0.13951106584179	0.1476	0.0673	0.0052	0.0039	0.0047	0.0048	0.0048	0.014	0.1559	0.0035	0.0037	0.006	0.0864	0.0078	0.0055	0.0043	0.0039	0.1647	0.083	0.0046	0.0092	0.0046	0.0214	0.0044	0.0091	0.1668
9	rs10867178	80924008	1.25	0.0655389160366862	1.76	0.141944438278083	0.0673439644383436	0.136209492044999	0.1474	0.0673	0.0052	0.0039	0.0047	0.0047	0.0047	0.0142	0.1558	0.0034	0.0036	0.006	0.0863	0.0078	0.0055	0.0043	0.0039	0.1647	0.0829	0.0046	0.0093	0.0046	0.0212	0.0045	0.0092	0.1669
9	rs3780193	80932515	1.27	0.0473888655537761	1.76	0.141944438278083	0.0306427387949444	0.103861291198418	0.1428	0.0676	0.005	0.0038	0.0048	0.0045	0.0046	0.0149	0.1574	0.0031	0.0038	0.0059	0.0877	0.008	0.0057	0.0042	0.0038	0.1646	0.083	0.0044	0.009	0.0044	0.0209	0.0054	0.0093	0.1683
9	rs7032591	80933558	1.27	0.0473888655537761	1.76	0.141944438278083	0.0305024378416506	0.110789343161344	0.1424	0.0675	0.005	0.0037	0.0048	0.0045	0.0046	0.0149	0.1574	0.0031	0.0038	0.0059	0.0881	0.008	0.0058	0.0042	0.0038	0.1644	0.0829	0.0043	0.0089	0.0044	0.0209	0.0055	0.0094	0.1685
9	rs112128348	80937977	1.27	0.0473888655537761	1.76	0.141944438278083	0.0334326817949145	0.0964663948641865	0.142	0.0674	0.005	0.0037	0.0049	0.0045	0.0045	0.0147	0.1575	0.0031	0.0039	0.0058	0.0881	0.008	0.0058	0.0042	0.0038	0.1644	0.0828	0.0043	0.0089	0.0044	0.0209	0.0056	0.0094	0.1688
9	rs1411916	80940576	1.28	0.0399545156677779	1.76	0.141944438278083	0.0361976366341846	0.0890549898636873	0.141	0.0672	0.0051	0.0037	0.005	0.0045	0.0045	0.0147	0.1577	0.0031	0.004	0.0058	0.0883	0.008	0.006	0.0041	0.0039	0.1645	0.0827	0.0042	0.0089	0.0044	0.0209	0.0058	0.0095	0.1694
9	rs1411917	80940650	1.28	0.0399545156677779	1.76	0.141944438278083	0.0355959573083955	0.0898322451028247	0.1409	0.0671	0.0051	0.0037	0.005	0.0045	0.0045	0.0147	0.1577	0.0031	0.004	0.0058	0.0883	0.008	0.006	0.0041	0.0039	0.1645	0.0828	0.0042	0.0089	0.0044	0.0209	0.0058	0.0095	0.1694
9	rs4387052	80945165	1.28	0.0399545156677779	1.75	0.156107803097264	0.0462089356249134	0.0973489153999478	0.1399	0.0672	0.0052	0.0036	0.005	0.0045	0.0044	0.0145	0.1578	0.003	0.004	0.0057	0.0886	0.0081	0.006	0.0042	0.0039	0.1647	0.0827	0.0041	0.009	0.0043	0.0208	0.0061	0.0094	0.17
9	rs117716626	80946806	1.29	0.0334881679242526	1.75	0.156107803097264	0.0430494718802407	0.074160103040642	0.1398	0.0674	0.0051	0.0036	0.005	0.0045	0.0043	0.0144	0.1574	0.003	0.004	0.0057	0.0886	0.0083	0.0059	0.0042	0.0039	0.1643	0.0827	0.0043	0.009	0.0043	0.0207	0.0063	0.0094	0.1703
9	rs11137610	80950444	1.29	0.0334881679242526	1.75	0.156107803097264	0.0412523477537079	0.0727249699591535	0.1398	0.0674	0.0051	0.0036	0.005	0.0045	0.0043	0.0144	0.1574	0.0031	0.004	0.0057	0.0886	0.0083	0.0059	0.0042	0.0039	0.1642	0.0827	0.0043	0.009	0.0043	0.0207	0.0063	0.0094	0.1704
9	rs1360448	80961734	1.29	0.0334881679242526	1.74	0.171280181914382	0.0336822931098129	0.068838382882819	0.1397	0.0675	0.005	0.0036	0.0051	0.0045	0.0043	0.0143	0.1573	0.0031	0.004	0.0057	0.0886	0.0084	0.0058	0.0042	0.0039	0.1639	0.0827	0.0045	0.009	0.0044	0.0206	0.0064	0.0094	0.1707
9	rs1360454	80966290	1.29	0.0334881679242526	1.74	0.171280181914382	0.0324959423270601	0.0675857287633521	0.1397	0.0676	0.005	0.0036	0.0051	0.0045	0.0043	0.0143	0.1573	0.0032	0.004	0.0057	0.0886	0.0084	0.0057	0.0042	0.0039	0.1638	0.0827	0.0045	0.009	0.0044	0.0206	0.0064	0.0093	0.1707
9	rs10521484	80966396	1.29	0.0334881679242526	1.75	0.156107803097264	0.0360137752989958	0.0640889964898821	0.1397	0.0676	0.005	0.0036	0.0051	0.0045	0.0043	0.0143	0.1573	0.0032	0.004	0.0057	0.0886	0.0084	0.0058	0.0042	0.0039	0.1638	0.0827	0.0045	0.009	0.0044	0.0206	0.0065	0.0092	0.1706
9	rs60132007	80971777	1.3	0.0278985669207799	1.75	0.156107803097264	0.055084010617644	0.0691180516422347	0.1396	0.0676	0.0051	0.0035	0.0052	0.0044	0.0042	0.0138	0.1566	0.0031	0.0039	0.0057	0.0886	0.0084	0.006	0.0042	0.004	0.1636	0.0833	0.0044	0.0089	0.0046	0.0204	0.0068	0.0092	0.171
9	rs67121370	80974449	1.3	0.0278985669207799	1.74	0.171280181914382	0.0540054402736803	0.0776512785487973	0.1396	0.0677	0.0052	0.0035	0.0051	0.0044	0.0042	0.0138	0.1565	0.0031	0.0039	0.0057	0.0886	0.0084	0.006	0.0042	0.004	0.1637	0.0833	0.0044	0.0089	0.0047	0.0204	0.0068	0.0092	0.1712
9	rs7866241	80980751	1.3	0.0278985669207799	1.74	0.171280181914382	0.0504905111077356	0.0760429869509714	0.1395	0.0677	0.0052	0.0035	0.0052	0.0043	0.0041	0.0137	0.1564	0.0031	0.0039	0.0056	0.0886	0.0084	0.0059	0.0041	0.004	0.164	0.0834	0.0044	0.0089	0.0047	0.0203	0.0066	0.009	0.1719
9	rs2989579	80985742	1.3	0.0278985669207799	1.73	0.187497716434302	0.0563189293742314	0.0822572181755954	0.1394	0.0676	0.0052	0.0035	0.0052	0.0042	0.0041	0.0137	0.1564	0.0031	0.0039	0.0056	0.0886	0.0083	0.0058	0.0041	0.004	0.164	0.0833	0.0044	0.0089	0.0047	0.0203	0.0066	0.009	0.1719
9	rs80049157	81011500	1.31	0.0230977109933789	1.73	0.187497716434302	0.0813776700872142	0.115130938815901	0.1393	0.0676	0.0052	0.0036	0.0053	0.0041	0.0042	0.0137	0.1567	0.0031	0.0039	0.0055	0.0889	0.0082	0.0059	0.0042	0.004	0.1641	0.0823	0.0045	0.0089	0.0046	0.0204	0.0067	0.0089	0.1722
9	rs10867192	81013826	1.31	0.0230977109933789	1.73	0.187497716434302	0.0843275187018678	0.122068020489475	0.1393	0.0676	0.0052	0.0036	0.0053	0.0041	0.0042	0.0136	0.1568	0.0031	0.0039	0.0055	0.089	0.0082	0.0059	0.0042	0.004	0.1643	0.082	0.0045	0.0089	0.0046	0.0204	0.0067	0.0089	0.1723
9	rs4877210	81014825	1.31	0.0230977109933789	1.73	0.187497716434302	0.0897783517967597	0.127548514627829	0.1393	0.0676	0.0052	0.0036	0.0053	0.0041	0.0042	0.0136	0.1568	0.0031	0.0039	0.0055	0.089	0.0081	0.0059	0.0042	0.004	0.1643	0.0819	0.0045	0.0089	0.0046	0.0204	0.0067	0.0089	0.1723
9	rs72732034	81015060	1.31	0.0230977109933789	1.73	0.187497716434302	0.0914974391790658	0.12799439413275	0.1393	0.0676	0.0052	0.0036	0.0053	0.0041	0.0042	0.0136	0.1568	0.0031	0.0039	0.0055	0.089	0.0081	0.0059	0.0042	0.004	0.1643	0.0819	0.0045	0.0089	0.0046	0.0204	0.0067	0.0089	0.1723
9	rs117209615	81022942	1.31	0.0230977109933789	1.73	0.187497716434302	0.0960488305424393	0.139142797431966	0.1393	0.0676	0.0052	0.0036	0.0053	0.004	0.0042	0.0136	0.157	0.0031	0.004	0.0055	0.0887	0.0081	0.006	0.0042	0.004	0.1643	0.0816	0.0045	0.0088	0.0047	0.0205	0.0068	0.0088	0.1724
9	rs7869489	81026221	1.31	0.0230977109933789	1.73	0.187497716434302	0.089922828966783	0.130861674616815	0.1393	0.0676	0.0052	0.0036	0.0053	0.004	0.0042	0.0136	0.1571	0.0031	0.004	0.0055	0.0887	0.0081	0.006	0.0042	0.0039	0.1643	0.0816	0.0045	0.0088	0.0046	0.0206	0.0068	0.0088	0.1724
9	rs117038980	81044633	1.32	0.0190014594100302	1.73	0.187497716434302	0.134506090984888	0.204820306571179	0.139	0.0677	0.0052	0.0035	0.0053	0.004	0.0041	0.0135	0.1573	0.0031	0.004	0.0055	0.0888	0.008	0.006	0.0042	0.0039	0.1645	0.0818	0.0045	0.0088	0.0046	0.0205	0.0068	0.0087	0.1724
9	rs72734119	81055181	1.32	0.0190014594100302	1.73	0.187497716434302	0.160286533511115	0.274908181287383	0.1385	0.0677	0.0051	0.0035	0.0054	0.0039	0.0041	0.0133	0.1575	0.0031	0.004	0.0055	0.089	0.008	0.006	0.0042	0.0039	0.1648	0.0821	0.0045	0.0088	0.0046	0.0205	0.0068	0.0085	0.1724
9	rs11137680	81056559	1.32	0.0190014594100302	1.73	0.187497716434302	0.160080857280547	0.288439191833232	0.1384	0.0677	0.0051	0.0035	0.0054	0.0039	0.0041	0.0132	0.1575	0.0031	0.004	0.0055	0.0891	0.008	0.006	0.0042	0.0039	0.1649	0.0821	0.0045	0.0088	0.0046	0.0206	0.0068	0.0084	0.1724
9	rs17726123	81058418	1.32	0.0190014594100302	1.73	0.187497716434302	0.160458048846438	0.324691937048948	0.1384	0.0677	0.005	0.0035	0.0053	0.0039	0.0041	0.0132	0.1575	0.0032	0.004	0.0055	0.0892	0.008	0.006	0.0042	0.0039	0.165	0.0822	0.0045	0.0088	0.0045	0.0205	0.0068	0.0084	0.1724
9	rs12376992	81059643	1.32	0.0190014594100302	1.74	0.171280181914382	0.151482895014926	0.291145540600557	0.1383	0.0677	0.005	0.0035	0.0053	0.0039	0.0041	0.0132	0.1575	0.0032	0.004	0.0055	0.0892	0.008	0.006	0.0042	0.0039	0.165	0.0822	0.0045	0.0088	0.0045	0.0205	0.0068	0.0083	0.1724
9	rs12552001	81062916	1.32	0.0190014594100302	1.74	0.171280181914382	0.165094794080661	0.316203641319812	0.1383	0.0677	0.005	0.0035	0.0053	0.0039	0.0041	0.0132	0.1575	0.0032	0.004	0.0055	0.0892	0.008	0.006	0.0042	0.0039	0.165	0.0822	0.0045	0.0088	0.0045	0.0205	0.0068	0.0084	0.1724
9	rs72734124	81064341	1.32	0.0190014594100302	1.74	0.171280181914382	0.169454480107229	0.323961777495971	0.1383	0.0677	0.005	0.0035	0.0053	0.0039	0.0041	0.0132	0.1575	0.0032	0.004	0.0055	0.0892	0.008	0.006	0.0042	0.0039	0.165	0.0822	0.0045	0.0088	0.0045	0.0205	0.0068	0.0084	0.1724
9	rs55863243	81065791	1.34	0.0126086829379652	1.74	0.171280181914382	0.168323051086548	0.291852805246618	0.1374	0.0678	0.005	0.0033	0.0052	0.0038	0.0039	0.013	0.1577	0.0032	0.0041	0.0053	0.0898	0.0079	0.0062	0.004	0.004	0.1641	0.0827	0.0046	0.009	0.0046	0.0204	0.0068	0.0085	0.1733
9	rs13294797	81067137	1.36	0.00814278879713251	1.73	0.187497716434302	0.136616963877547	0.40922267940654	0.1359	0.0678	0.0049	0.003	0.0053	0.0038	0.0037	0.0127	0.158	0.0034	0.0042	0.0053	0.0906	0.0078	0.0065	0.0039	0.0041	0.1622	0.0832	0.005	0.0094	0.0048	0.0202	0.0067	0.0088	0.1746
9	rs11137682	81067248	1.36	0.00814278879713251	1.73	0.187497716434302	0.139188726782937	0.427266383842805	0.1358	0.0678	0.005	0.0029	0.0053	0.0038	0.0037	0.0127	0.158	0.0034	0.0042	0.0053	0.0906	0.0078	0.0065	0.0039	0.0041	0.1621	0.0833	0.005	0.0094	0.0048	0.0202	0.0067	0.0088	0.1746
9	rs7847300	81067911	1.36	0.00814278879713251	1.73	0.187497716434302	0.129254939004115	0.381031769424645	0.1356	0.0681	0.005	0.0029	0.0053	0.0038	0.0037	0.0126	0.158	0.0034	0.0043	0.0053	0.0906	0.0078	0.0065	0.0038	0.0042	0.1616	0.0834	0.005	0.0095	0.0048	0.02	0.0067	0.0088	0.1749
9	rs4106243	81088181	1.34	0.0126086829379652	1.73	0.187497716434302	0.0432722320276809	0.203137143679258	0.1322	0.0659	0.0045	0.0024	0.0062	0.0035	0.003	0.0111	0.1583	0.0038	0.0051	0.0052	0.0899	0.008	0.0065	0.0032	0.0038	0.1573	0.0863	0.0058	0.0097	0.0059	0.0201	0.0063	0.0087	0.1829
9	rs2938895	81090051	1.34	0.0126086829379652	1.73	0.187497716434302	0.0424005666927701	0.193343225549976	0.1322	0.0659	0.0045	0.0024	0.0062	0.0035	0.003	0.0111	0.1583	0.0038	0.0051	0.0052	0.0899	0.0081	0.0065	0.0032	0.0038	0.1573	0.0863	0.0058	0.0097	0.0059	0.0201	0.0062	0.0087	0.1829
9	rs76938368	81101960	1.34	0.0126086829379652	1.72	0.204795704918344	0.0342866615767808	0.199158311975777	0.1323	0.0654	0.0045	0.0023	0.0063	0.0034	0.0029	0.0109	0.1582	0.0038	0.0052	0.0052	0.0897	0.008	0.0065	0.0031	0.0038	0.1575	0.0865	0.0058	0.0096	0.006	0.0201	0.0062	0.0086	0.1837
9	rs113416989	81102145	1.34	0.0126086829379652	1.73	0.187497716434302	0.0339961328231229	0.197907337250839	0.1323	0.0654	0.0045	0.0023	0.0063	0.0034	0.0029	0.0109	0.1581	0.0038	0.0052	0.0052	0.0897	0.008	0.0065	0.0031	0.0038	0.1575	0.0867	0.0058	0.0096	0.006	0.0201	0.0062	0.0086	0.1837
9	rs2938898	81103454	1.34	0.0126086829379652	1.73	0.187497716434302	0.0303509558803208	0.175753492053832	0.1323	0.0654	0.0045	0.0023	0.0063	0.0034	0.0029	0.0109	0.1581	0.0038	0.0052	0.0052	0.0897	0.008	0.0065	0.0031	0.0038	0.1575	0.0867	0.0057	0.0096	0.0061	0.0201	0.0062	0.0086	0.1837
9	rs62568121	81108303	1.33	0.0155300746431737	1.73	0.187497716434302	0.0184678586030316	0.12347371658038	0.1332	0.0649	0.0043	0.0022	0.0063	0.0034	0.0029	0.0109	0.1579	0.0039	0.0054	0.0052	0.0895	0.0079	0.0064	0.0032	0.0037	0.1572	0.0873	0.0059	0.0093	0.0061	0.0201	0.006	0.0087	0.1843
9	rs117199422	81110217	1.33	0.0155300746431737	1.73	0.187497716434302	0.0189032929119632	0.124708639575844	0.1332	0.0649	0.0043	0.0022	0.0063	0.0034	0.0028	0.0108	0.1579	0.0039	0.0054	0.0052	0.0895	0.0079	0.0064	0.0032	0.0037	0.1572	0.0873	0.0059	0.0093	0.0061	0.0201	0.006	0.0087	0.1843
9	rs3010703	81117219	1.33	0.0155300746431737	1.72	0.204795704918344	0.0131834821770673	0.0811330067505299	0.1335	0.0648	0.0042	0.0021	0.0063	0.0033	0.0028	0.0107	0.158	0.0039	0.0055	0.0052	0.0895	0.0079	0.0063	0.0031	0.0036	0.1572	0.0874	0.0059	0.0092	0.0061	0.0204	0.006	0.0087	0.1843
9	rs116342329	81117884	1.33	0.0155300746431737	1.73	0.187497716434302	0.0138830512415951	0.0828593539718707	0.1335	0.0648	0.0042	0.0021	0.0063	0.0033	0.0028	0.0107	0.158	0.0039	0.0055	0.0052	0.0894	0.0079	0.0063	0.0031	0.0036	0.1571	0.0874	0.0059	0.0092	0.0061	0.0204	0.006	0.0087	0.1843
9	rs2938914	81133164	1.33	0.0155300746431737	1.73	0.187497716434302	0.0111464312328778	0.0829347456538004	0.1336	0.0646	0.0042	0.0022	0.0063	0.0033	0.0029	0.0107	0.1578	0.004	0.0057	0.0053	0.0891	0.0081	0.0063	0.0031	0.0036	0.157	0.0873	0.006	0.0092	0.0062	0.0204	0.006	0.0087	0.1845
9	rs116980317	81134246	1.33	0.0155300746431737	1.72	0.204795704918344	0.0117348991318045	0.0859730143927169	0.1336	0.0646	0.0042	0.0022	0.0063	0.0033	0.0029	0.0107	0.1578	0.004	0.0057	0.0053	0.0891	0.0081	0.0063	0.0031	0.0036	0.157	0.0873	0.006	0.0092	0.0062	0.0204	0.006	0.0087	0.1845
9	rs75524650	81144942	1.32	0.0190014594100302	1.72	0.204795704918344	0.00885092383760951	0.0586974023539478	0.134	0.0642	0.0042	0.0023	0.0063	0.0033	0.003	0.0105	0.1572	0.004	0.0059	0.0054	0.0889	0.0084	0.0063	0.0031	0.0036	0.1564	0.087	0.006	0.0092	0.0063	0.0205	0.0061	0.0088	0.1849
9	rs11137716	81145300	1.32	0.0190014594100302	1.72	0.204795704918344	0.00855360137342624	0.0575914987783686	0.134	0.0642	0.0042	0.0023	0.0063	0.0033	0.003	0.0105	0.1572	0.004	0.0059	0.0054	0.0889	0.0084	0.0063	0.0031	0.0036	0.1564	0.087	0.0061	0.0092	0.0063	0.0205	0.0061	0.0088	0.185
9	rs1505643	81146143	1.32	0.0190014594100302	1.7	0.24276969786222	0.00728042167559341	0.0570741906382361	0.1341	0.0642	0.0042	0.0023	0.0061	0.0032	0.003	0.0105	0.1573	0.004	0.0059	0.0054	0.0889	0.0084	0.0063	0.0031	0.0036	0.1565	0.0869	0.0061	0.0093	0.0063	0.0206	0.0061	0.0088	0.185
9	rs1032889	81148338	1.32	0.0190014594100302	1.7	0.24276969786222	0.00654105850881659	0.0466222634313	0.1341	0.0641	0.0042	0.0023	0.0061	0.0032	0.0032	0.0105	0.1574	0.0041	0.006	0.0054	0.0889	0.0084	0.0062	0.0031	0.0036	0.1562	0.0868	0.0062	0.0092	0.0063	0.0205	0.0061	0.0088	0.1849
9	rs2938905	81158247	1.3	0.0278985669207799	1.71	0.223208546872115	0.0449146381834976	0.0271986725655142	0.1357	0.0624	0.0038	0.0024	0.0065	0.0028	0.0032	0.0094	0.1556	0.0039	0.0067	0.0051	0.09	0.0087	0.0054	0.0029	0.003	0.1586	0.0852	0.0062	0.0094	0.0068	0.0208	0.0054	0.0088	0.1874
9	rs981491	81159236	1.29	0.0334881679242526	1.71	0.223208546872115	0.0620092276370414	0.0351637452472248	0.1362	0.0622	0.0038	0.0025	0.0066	0.0028	0.0032	0.0092	0.1552	0.0039	0.0068	0.005	0.0902	0.0088	0.0052	0.0029	0.003	0.1593	0.0848	0.0062	0.0095	0.0069	0.0207	0.0052	0.0089	0.1878
9	rs868487	81162435	1.29	0.0334881679242526	1.71	0.223208546872115	0.0882940304218723	0.0275231106336827	0.1364	0.0613	0.0037	0.0027	0.0066	0.0028	0.0032	0.0093	0.1555	0.0039	0.0069	0.005	0.09	0.0088	0.0055	0.0029	0.0029	0.1593	0.0849	0.0061	0.0099	0.007	0.0208	0.0053	0.0089	0.1866
9	rs3009697	81165373	1.28	0.0399545156677779	1.72	0.204795704918344	0.146946506544352	0.0383509435708614	0.1364	0.0603	0.0035	0.0027	0.0066	0.0029	0.0032	0.0094	0.1558	0.004	0.0071	0.005	0.09	0.0089	0.0056	0.003	0.0029	0.16	0.0847	0.006	0.0107	0.0072	0.0208	0.0053	0.0091	0.1854
9	rs117623999	81165505	1.28	0.0399545156677779	1.71	0.223208546872115	0.163112988568361	0.0304264771857121	0.1366	0.0602	0.0035	0.0027	0.0067	0.0029	0.0032	0.0094	0.1557	0.004	0.0071	0.005	0.0901	0.009	0.0056	0.003	0.0029	0.1598	0.0847	0.006	0.0108	0.0073	0.0208	0.0053	0.0091	0.1853
9	rs2135237	81166583	1.27	0.0473888655537761	1.71	0.223208546872115	0.191221020942751	0.0540756121789229	0.1366	0.06	0.0034	0.0026	0.0067	0.0029	0.0032	0.0093	0.1554	0.0041	0.0072	0.005	0.0903	0.009	0.0057	0.0031	0.0028	0.1594	0.0852	0.006	0.011	0.0074	0.0207	0.0052	0.0092	0.1851
9	rs7020128	81171705	1.27	0.0473888655537761	1.71	0.223208546872115	0.218212008129642	0.0596806478881288	0.1364	0.06	0.0034	0.0026	0.007	0.0029	0.0031	0.0093	0.155	0.0041	0.0072	0.005	0.0902	0.0091	0.0057	0.0031	0.0028	0.1594	0.0853	0.006	0.0111	0.0075	0.0208	0.0052	0.0092	0.185
9	rs1105791	81179317	1.27	0.0473888655537761	1.7	0.24276969786222	0.231107992022345	0.0619350029534226	0.136	0.0602	0.0035	0.0027	0.0071	0.003	0.003	0.0095	0.1538	0.0039	0.0072	0.0051	0.0917	0.0091	0.0057	0.0031	0.0026	0.1591	0.0854	0.0059	0.0113	0.0074	0.0208	0.0052	0.0093	0.1851
9	rs883883	81179936	1.27	0.0473888655537761	1.7	0.24276969786222	0.258584665509436	0.0505333042179691	0.1362	0.0602	0.0035	0.0026	0.0071	0.0031	0.0031	0.0095	0.1541	0.0037	0.0072	0.0052	0.0917	0.009	0.0057	0.0031	0.0026	0.1589	0.0852	0.0059	0.0113	0.0075	0.0208	0.0052	0.0091	0.1852
9	rs72736161	81182662	1.26	0.0558850734446599	1.7	0.24276969786222	0.280419184901957	0.0534466344305698	0.1362	0.06	0.0035	0.0025	0.007	0.0031	0.003	0.0095	0.1539	0.0037	0.0072	0.0052	0.0917	0.009	0.0057	0.003	0.0024	0.1582	0.0854	0.0059	0.0116	0.0075	0.021	0.0052	0.0092	0.1862
9	rs12550945	81184722	1.26	0.0558850734446599	1.7	0.24276969786222	0.317284125033812	0.0442269304815476	0.136	0.0597	0.0034	0.0025	0.007	0.003	0.0029	0.0094	0.154	0.0036	0.0072	0.0052	0.0921	0.009	0.0056	0.003	0.0024	0.1581	0.0853	0.006	0.0117	0.0075	0.0211	0.0052	0.0092	0.1866
9	rs1505614	81187666	1.25	0.0655389160366862	1.69	0.263511633917478	0.405022985507764	0.086585931532156	0.1353	0.0594	0.0034	0.0026	0.0068	0.0029	0.0027	0.0092	0.1542	0.0035	0.0072	0.0053	0.0931	0.0089	0.0057	0.003	0.0021	0.1573	0.0847	0.0062	0.0121	0.0075	0.0214	0.0052	0.0094	0.1878
9	rs2938882	81187857	1.24	0.0764474044013007	1.69	0.263511633917478	0.407585741415698	0.0931259515421921	0.1351	0.0594	0.0033	0.0026	0.0068	0.0029	0.0027	0.0092	0.1543	0.0035	0.0071	0.0053	0.093	0.0088	0.0057	0.003	0.0021	0.1577	0.0842	0.0064	0.0121	0.0073	0.0214	0.0053	0.0095	0.1881
9	rs11137740	81188738	1.23	0.0887081089854507	1.69	0.263511633917478	0.382048144287488	0.0795696654888375	0.1342	0.0602	0.0032	0.0025	0.0065	0.003	0.0025	0.0089	0.1549	0.0034	0.0067	0.0051	0.0936	0.0088	0.0057	0.0029	0.002	0.1579	0.083	0.0066	0.0124	0.0069	0.0209	0.0054	0.0095	0.19
9	rs11790951	81189439	1.22	0.102418512327744	1.69	0.263511633917478	0.317233967661505	0.0622025491949414	0.1343	0.0608	0.0033	0.0023	0.0062	0.003	0.0024	0.0085	0.1573	0.0034	0.0067	0.0052	0.0923	0.0087	0.0057	0.0028	0.002	0.1595	0.0816	0.0067	0.0121	0.0064	0.0214	0.0054	0.0091	0.1899
9	rs10867219	81193775	1.21	0.117675403133419	1.68	0.285465824887251	0.2207993701616	0.0430218046720096	0.1344	0.061	0.0034	0.0021	0.0061	0.003	0.0024	0.0085	0.1582	0.0034	0.0066	0.0052	0.0918	0.0088	0.0056	0.0028	0.0018	0.1598	0.0814	0.0069	0.0117	0.0059	0.0216	0.005	0.0091	0.1904
9	rs77277475	81194256	1.21	0.117675403133419	1.68	0.285465824887251	0.221459195601799	0.0387853668883745	0.1344	0.0611	0.0034	0.0021	0.0061	0.003	0.0024	0.0085	0.1582	0.0034	0.0066	0.0052	0.0918	0.0087	0.0056	0.0028	0.0018	0.1597	0.0814	0.0069	0.0117	0.0059	0.0216	0.005	0.0091	0.1903
9	rs13289539	81200120	1.21	0.117675403133419	1.68	0.285465824887251	0.214545395228939	0.0326045839394809	0.1344	0.0612	0.0034	0.0022	0.0061	0.0029	0.0024	0.0085	0.1582	0.0033	0.0065	0.0053	0.0918	0.0087	0.0057	0.0028	0.0018	0.1596	0.0814	0.0069	0.0116	0.0059	0.0217	0.005	0.0092	0.1901
9	rs79981246	81207653	1.21	0.117675403133419	1.68	0.285465824887251	0.210833338688178	0.0393315022812754	0.1344	0.0612	0.0035	0.0022	0.0061	0.0029	0.0024	0.0085	0.1582	0.0033	0.0065	0.0053	0.0917	0.0087	0.0057	0.0028	0.0018	0.1596	0.0814	0.007	0.0116	0.0059	0.0218	0.005	0.0093	0.1901
9	rs72736172	81211517	1.21	0.117675403133419	1.68	0.285465824887251	0.209470716196964	0.0392767337028858	0.1343	0.0612	0.0035	0.0022	0.0061	0.0029	0.0024	0.0085	0.1582	0.0033	0.0065	0.0053	0.0917	0.0087	0.0058	0.0028	0.0018	0.1596	0.0814	0.007	0.0116	0.0059	0.0218	0.005	0.0093	0.19
9	rs1394936	81214033	1.21	0.117675403133419	1.67	0.308662716071979	0.223943341394708	0.0732259513449364	0.1343	0.0614	0.0036	0.0022	0.0061	0.0029	0.0023	0.0086	0.1582	0.0033	0.0064	0.0053	0.0917	0.0086	0.0058	0.0028	0.0018	0.1596	0.0813	0.007	0.0117	0.0058	0.0219	0.0048	0.0095	0.1899
9	rs2938891	81217449	1.21	0.117675403133419	1.67	0.308662716071979	0.238957425593204	0.0545177874489787	0.1343	0.0614	0.0036	0.0022	0.0061	0.0029	0.0023	0.0085	0.1582	0.0032	0.0064	0.0053	0.0916	0.0086	0.0059	0.0028	0.0018	0.1595	0.0813	0.007	0.0117	0.0058	0.022	0.0048	0.0095	0.1898
9	rs234804	81219689	1.21	0.117675403133419	1.67	0.308662716071979	0.247039507453722	0.0629408148667153	0.1342	0.0615	0.0036	0.0023	0.0061	0.0029	0.0023	0.0086	0.158	0.0032	0.0065	0.0053	0.0915	0.0086	0.006	0.0028	0.0018	0.1596	0.0814	0.007	0.0117	0.0058	0.022	0.0048	0.0095	0.1897
9	rs13299705	81223022	1.21	0.117675403133419	1.67	0.308662716071979	0.282018734686143	0.0469774772647228	0.1342	0.0617	0.0037	0.0023	0.006	0.003	0.0024	0.0086	0.1579	0.0031	0.0064	0.0054	0.0914	0.0086	0.0062	0.0028	0.0019	0.1596	0.0811	0.007	0.0116	0.0058	0.0221	0.0048	0.0095	0.1896
9	rs10867223	81223506	1.21	0.117675403133419	1.67	0.308662716071979	0.277374822723077	0.0463271606423536	0.1343	0.0613	0.0038	0.0023	0.0061	0.0029	0.0023	0.0086	0.1584	0.0031	0.0063	0.0054	0.0919	0.0086	0.0063	0.0026	0.0018	0.1595	0.0811	0.007	0.0115	0.0057	0.0222	0.0048	0.0095	0.1895
9	rs117255198	81224661	1.21	0.117675403133419	1.68	0.285465824887251	0.276534928272652	0.034644820351873	0.1341	0.0613	0.0038	0.0023	0.0061	0.0029	0.0023	0.0086	0.1583	0.0031	0.0063	0.0054	0.0918	0.0088	0.0063	0.0026	0.0018	0.1596	0.0811	0.007	0.0115	0.0057	0.0222	0.0048	0.0097	0.1892
9	rs1859061	81225091	1.21	0.117675403133419	1.68	0.285465824887251	0.275184649405689	0.035686195080302	0.1341	0.0613	0.0038	0.0023	0.0061	0.003	0.0023	0.0086	0.1583	0.0031	0.0063	0.0054	0.0918	0.0088	0.0063	0.0026	0.0018	0.1597	0.0811	0.007	0.0115	0.0057	0.0222	0.0048	0.0097	0.1892
9	rs234796	81226839	1.21	0.117675403133419	1.68	0.285465824887251	0.270141322395751	0.0294595745279191	0.1341	0.0613	0.0038	0.0023	0.0061	0.003	0.0023	0.0086	0.1582	0.0031	0.0063	0.0054	0.0919	0.0088	0.0063	0.0026	0.0018	0.1598	0.0811	0.0069	0.0115	0.0057	0.0222	0.0048	0.0096	0.189
9	rs234795	81231055	1.2	0.134574322401564	1.68	0.285465824887251	0.256879313349416	0.0293636850180866	0.134	0.0613	0.0039	0.0023	0.006	0.003	0.0023	0.0087	0.1582	0.0031	0.0063	0.0054	0.092	0.0088	0.0063	0.0026	0.0019	0.16	0.0812	0.0069	0.0115	0.0056	0.0223	0.0048	0.0096	0.1888
9	rs234793	81238255	1.21	0.117675403133419	1.69	0.263511633917478	0.263283373280713	0.046032885392933	0.1336	0.061	0.0039	0.0024	0.0059	0.0031	0.0023	0.0087	0.1584	0.0031	0.0064	0.0056	0.0918	0.0089	0.0065	0.0025	0.0019	0.1602	0.0814	0.0067	0.0114	0.0056	0.0223	0.0051	0.0095	0.1882
9	rs78014291	81240500	1.21	0.117675403133419	1.7	0.24276969786222	0.274441192166241	0.0664115023068583	0.133	0.0607	0.004	0.0025	0.0059	0.0031	0.0023	0.0088	0.1587	0.0033	0.0065	0.0057	0.0919	0.0089	0.0071	0.0026	0.0021	0.1602	0.0812	0.0066	0.0113	0.0057	0.0223	0.0056	0.0093	0.1872
9	rs234792	81240595	1.21	0.117675403133419	1.71	0.223208546872115	0.276022334451176	0.0665491994679272	0.133	0.0607	0.004	0.0026	0.0059	0.0032	0.0023	0.0088	0.1587	0.0033	0.0065	0.0057	0.0919	0.0089	0.0071	0.0026	0.0022	0.1602	0.0811	0.0065	0.0113	0.0057	0.0223	0.0056	0.0093	0.1872
9	rs77848036	81241344	1.21	0.117675403133419	1.71	0.223208546872115	0.27625526815392	0.0682108564258629	0.1329	0.0604	0.004	0.0027	0.006	0.0033	0.0023	0.0087	0.1588	0.0034	0.0065	0.0057	0.0918	0.0089	0.0072	0.0026	0.0023	0.1603	0.0811	0.0065	0.0112	0.0057	0.0223	0.0057	0.0093	0.1869
9	rs234791	81241721	1.2	0.134574322401564	1.71	0.223208546872115	0.272309793108643	0.0647684788604892	0.1329	0.0603	0.0041	0.0028	0.006	0.0033	0.0024	0.0087	0.1588	0.0035	0.0065	0.0057	0.0917	0.0089	0.0072	0.0026	0.0023	0.1604	0.081	0.0065	0.0111	0.0057	0.0223	0.0057	0.0093	0.1868
9	rs76997405	81251845	1.21	0.117675403133419	1.71	0.223208546872115	0.28192450832948	0.0613348109297567	0.1332	0.06	0.0041	0.003	0.0061	0.0034	0.0023	0.0084	0.1592	0.0036	0.0065	0.0057	0.0916	0.0089	0.0074	0.0028	0.0026	0.1602	0.0814	0.0063	0.011	0.0059	0.0229	0.006	0.0091	0.185
9	rs76501271	81256136	1.21	0.117675403133419	1.72	0.204795704918344	0.284332556789489	0.0621356168740305	0.1332	0.06	0.0041	0.003	0.0061	0.0034	0.0023	0.0083	0.1592	0.0036	0.0065	0.0057	0.0916	0.0089	0.0074	0.0028	0.0027	0.1602	0.0815	0.0063	0.0109	0.0059	0.023	0.006	0.009	0.1848
9	rs117091812	81272613	1.2	0.134574322401564	1.71	0.223208546872115	0.297603031684077	0.0681412792066994	0.1333	0.0599	0.0041	0.0031	0.0062	0.0034	0.0022	0.0083	0.1593	0.0036	0.0065	0.0057	0.0916	0.0089	0.0075	0.0029	0.0028	0.1602	0.0815	0.0063	0.0109	0.006	0.0231	0.0061	0.009	0.1843
9	rs10867231	81283795	1.2	0.134574322401564	1.71	0.223208546872115	0.305907020965537	0.0717272723099275	0.1333	0.0599	0.0041	0.0031	0.0062	0.0034	0.0022	0.0082	0.1594	0.0037	0.0065	0.0057	0.0915	0.0089	0.0075	0.0029	0.0028	0.1601	0.0816	0.0062	0.0108	0.006	0.0232	0.0061	0.0089	0.1841
9	rs757062	81288241	1.2	0.134574322401564	1.71	0.223208546872115	0.311742111016824	0.0679327253358512	0.1334	0.0599	0.0041	0.0032	0.0062	0.0034	0.0022	0.0082	0.1594	0.0037	0.0065	0.0057	0.0915	0.0089	0.0075	0.0029	0.0029	0.1602	0.0814	0.0062	0.0108	0.006	0.0232	0.0061	0.0089	0.1839
9	rs75279307	81290584	1.2	0.134574322401564	1.71	0.223208546872115	0.320704595718918	0.067655068710703	0.1334	0.0599	0.0041	0.0032	0.0062	0.0035	0.0023	0.0082	0.1593	0.0037	0.0065	0.0057	0.0915	0.0089	0.0075	0.0029	0.0029	0.1602	0.0813	0.0062	0.0108	0.0061	0.0232	0.0061	0.0089	0.184
9	rs722642	81295919	1.2	0.134574322401564	1.71	0.223208546872115	0.315331075526464	0.0565588846410579	0.1334	0.0599	0.0041	0.0033	0.0062	0.0036	0.0024	0.0082	0.1591	0.0038	0.0065	0.0057	0.0912	0.0089	0.0075	0.003	0.003	0.1601	0.0813	0.0063	0.0108	0.0061	0.0231	0.0062	0.0089	0.1839
9	rs117933286	81306530	1.2	0.134574322401564	1.7	0.24276969786222	0.33246764216936	0.0547711565714703	0.1334	0.0598	0.0041	0.0033	0.0062	0.0038	0.0024	0.0082	0.1589	0.0038	0.0065	0.0057	0.091	0.0089	0.0075	0.003	0.003	0.1601	0.0812	0.0063	0.0108	0.0061	0.0231	0.0062	0.0089	0.1841
9	rs1757948	81310680	1.2	0.134574322401564	1.7	0.24276969786222	0.333290591223936	0.0538236392758575	0.1334	0.0598	0.0041	0.0033	0.0062	0.0038	0.0025	0.0082	0.1589	0.0038	0.0065	0.0057	0.091	0.0089	0.0075	0.003	0.003	0.1601	0.0812	0.0063	0.0108	0.0061	0.0231	0.0062	0.0089	0.184
9	rs75094586	81317347	1.22	0.102418512327744	1.71	0.223208546872115	0.227572826268387	0.0583060569503148	0.1348	0.0595	0.0044	0.0034	0.0064	0.0037	0.0027	0.0079	0.1571	0.0043	0.006	0.0056	0.0907	0.009	0.0075	0.003	0.003	0.1614	0.0812	0.0062	0.0105	0.0064	0.0236	0.0061	0.0086	0.1833
9	rs79025389	81324293	1.2	0.134574322401564	1.71	0.223208546872115	0.257506885505203	0.0727964518298534	0.1363	0.0592	0.0047	0.0035	0.0066	0.0036	0.003	0.0077	0.1552	0.0047	0.0055	0.0054	0.0904	0.0091	0.0074	0.0032	0.0031	0.1628	0.0811	0.0062	0.0102	0.0067	0.024	0.0061	0.0082	0.1824
9	rs72738269	81329348	1.2	0.134574322401564	1.72	0.204795704918344	0.270832369872761	0.0748096758917711	0.1364	0.0592	0.0047	0.0035	0.0066	0.0036	0.0031	0.0077	0.1551	0.0047	0.0055	0.0054	0.0903	0.0091	0.0074	0.0033	0.0031	0.1629	0.0811	0.0062	0.0102	0.0067	0.024	0.0061	0.0082	0.1824
9	rs117256261	81332144	1.2	0.134574322401564	1.72	0.204795704918344	0.273374371986876	0.0746651251279482	0.1364	0.0591	0.0047	0.0035	0.0066	0.0036	0.0031	0.0077	0.155	0.0047	0.0055	0.0054	0.0903	0.0091	0.0074	0.0033	0.0031	0.1629	0.0811	0.0062	0.0101	0.0067	0.024	0.0061	0.0082	0.1823
9	rs1757945	81339569	1.2	0.134574322401564	1.72	0.204795704918344	0.265786859663126	0.0767723215417254	0.1365	0.0591	0.0047	0.0035	0.0066	0.0036	0.0031	0.0077	0.155	0.0047	0.0054	0.0054	0.0903	0.0091	0.0074	0.0033	0.0031	0.163	0.0811	0.0062	0.0101	0.0067	0.0241	0.0062	0.0081	0.1823
9	rs1619442	81348300	1.2	0.134574322401564	1.71	0.223208546872115	0.267936384801825	0.0855144735683938	0.1365	0.059	0.0047	0.0035	0.0066	0.0036	0.003	0.0077	0.1548	0.0048	0.0054	0.0054	0.0903	0.0091	0.0074	0.0032	0.0031	0.1633	0.0814	0.0062	0.01	0.0067	0.024	0.0062	0.0081	0.1824
9	rs72738281	81354038	1.2	0.134574322401564	1.71	0.223208546872115	0.273096439644256	0.0800894066322641	0.1365	0.0589	0.0047	0.0034	0.0067	0.0036	0.003	0.0077	0.1548	0.0048	0.0054	0.0053	0.0902	0.0092	0.0074	0.0032	0.003	0.1634	0.0816	0.0061	0.0099	0.0067	0.024	0.0062	0.0082	0.1825
9	rs12554263	81355897	1.2	0.134574322401564	1.71	0.223208546872115	0.271755250666639	0.0796438299997234	0.1365	0.0589	0.0048	0.0034	0.0067	0.0036	0.003	0.0076	0.1547	0.0048	0.0054	0.0053	0.0902	0.0092	0.0074	0.0032	0.003	0.1635	0.0816	0.0061	0.0099	0.0067	0.024	0.0062	0.0082	0.1824
9	rs11137821	81359983	1.2	0.134574322401564	1.72	0.204795704918344	0.268119756166575	0.0761886257580679	0.1365	0.0588	0.0048	0.0034	0.0067	0.0036	0.003	0.0076	0.1547	0.0048	0.0055	0.0053	0.0902	0.0092	0.0074	0.0032	0.003	0.1635	0.0817	0.0061	0.0099	0.0067	0.024	0.0062	0.0082	0.1824
9	rs11137823	81365967	1.2	0.134574322401564	1.68	0.285465824887251	0.262693518785216	0.0784605750124373	0.1368	0.0589	0.0047	0.0034	0.0067	0.0036	0.0031	0.0076	0.1541	0.0048	0.0055	0.0054	0.0904	0.0092	0.0074	0.0032	0.003	0.1638	0.0818	0.0059	0.0099	0.0067	0.0239	0.0062	0.0082	0.1821
9	rs12344695	81366176	1.2	0.134574322401564	1.68	0.285465824887251	0.264101280950748	0.078018716176503	0.1369	0.0589	0.0047	0.0034	0.0067	0.0036	0.0031	0.0076	0.1541	0.0048	0.0055	0.0054	0.0904	0.0092	0.0074	0.0032	0.003	0.1638	0.0818	0.0059	0.0099	0.0067	0.0239	0.0062	0.0082	0.1821
9	rs4350055	81380185	1.19	0.153209069243504	1.68	0.285465824887251	0.243371212637933	0.0476317850773616	0.1372	0.0586	0.0049	0.0033	0.0065	0.0035	0.003	0.0082	0.155	0.005	0.0057	0.0051	0.0899	0.009	0.0071	0.003	0.0028	0.1644	0.0818	0.0057	0.0102	0.0065	0.0244	0.0058	0.0079	0.1818
9	rs73652097	81385044	1.18	0.173671271070618	1.68	0.285465824887251	0.281877401487201	0.0136526932927299	0.1386	0.0584	0.0049	0.0032	0.0061	0.0034	0.0029	0.0086	0.1563	0.005	0.0055	0.0047	0.0904	0.0088	0.0067	0.0027	0.0023	0.1655	0.0813	0.0055	0.0101	0.006	0.0252	0.0051	0.0078	0.1814
9	rs13302047	81386827	1.18	0.173671271070618	1.69	0.263511633917478	0.291095119904598	0.0154253086006933	0.1386	0.0584	0.0049	0.0032	0.0061	0.0034	0.0029	0.0086	0.1563	0.005	0.0055	0.0047	0.0903	0.0088	0.0068	0.0027	0.0023	0.1655	0.0814	0.0055	0.0101	0.0059	0.0253	0.005	0.0078	0.1814
9	rs11137830	81387331	1.18	0.173671271070618	1.69	0.263511633917478	0.291095119904598	0.0153551385752214	0.1387	0.0584	0.0049	0.0033	0.0061	0.0034	0.0029	0.0086	0.1561	0.005	0.0055	0.0047	0.0902	0.0088	0.0068	0.0028	0.0023	0.1654	0.0815	0.0055	0.0101	0.0059	0.0254	0.005	0.0078	0.1813
9	rs11137831	81388657	1.18	0.173671271070618	1.69	0.263511633917478	0.269359288970946	0.0143555612767348	0.1387	0.0583	0.0049	0.0033	0.0061	0.0036	0.003	0.0086	0.1561	0.0051	0.0055	0.0047	0.09	0.0089	0.0066	0.0029	0.0023	0.1654	0.0815	0.0055	0.0101	0.006	0.0255	0.005	0.0079	0.1814
9	rs10867272	81394990	1.18	0.173671271070618	1.69	0.263511633917478	0.262648175124953	0.0145937694185621	0.1384	0.0582	0.0048	0.0033	0.0061	0.0036	0.0031	0.0086	0.1558	0.0051	0.0055	0.0047	0.09	0.0089	0.0066	0.0031	0.0023	0.1655	0.0818	0.0057	0.0101	0.006	0.0256	0.005	0.0079	0.1811
9	rs7868215	81397058	1.18	0.173671271070618	1.68	0.285465824887251	0.249017067670767	0.0120505153793336	0.1385	0.0582	0.0048	0.0033	0.0061	0.0036	0.0031	0.0086	0.1558	0.0051	0.0055	0.0047	0.0899	0.0089	0.0066	0.0031	0.0023	0.1655	0.0818	0.0057	0.0099	0.0061	0.0256	0.0049	0.0081	0.1811
9	rs13299822	81398486	1.18	0.173671271070618	1.68	0.285465824887251	0.24963407231474	0.0104626369415013	0.1385	0.0582	0.0049	0.0033	0.0061	0.0036	0.0031	0.0086	0.1557	0.0051	0.0055	0.0047	0.0899	0.0089	0.0066	0.0031	0.0023	0.1655	0.0818	0.0057	0.0099	0.0061	0.0256	0.0049	0.0081	0.1811
9	rs117278125	81410498	1.18	0.173671271070618	1.68	0.285465824887251	0.236039645708605	0.00371271820601335	0.1384	0.058	0.0049	0.0033	0.006	0.0036	0.0034	0.0086	0.1553	0.005	0.0054	0.0048	0.0899	0.009	0.0066	0.0032	0.0023	0.1655	0.082	0.0057	0.0099	0.006	0.0258	0.0049	0.0082	0.1806
9	rs72740162	81419611	1.18	0.173671271070618	1.68	0.285465824887251	0.221129145306592	0.00379683220899093	0.1384	0.0579	0.0049	0.0032	0.006	0.0036	0.0035	0.0087	0.1551	0.005	0.0054	0.0049	0.0899	0.009	0.0067	0.0033	0.0023	0.1655	0.0821	0.0057	0.0099	0.006	0.0259	0.0049	0.0082	0.1803
9	rs79466516	81422176	1.18	0.173671271070618	1.68	0.285465824887251	0.203557967866189	0.00410810071452174	0.1383	0.0577	0.0049	0.0032	0.006	0.0036	0.0037	0.0088	0.1549	0.005	0.0054	0.005	0.09	0.0091	0.0067	0.0034	0.0023	0.1656	0.0821	0.0057	0.0098	0.006	0.0262	0.005	0.0083	0.1798
9	rs6559413	81422258	1.18	0.173671271070618	1.68	0.285465824887251	0.203282541159159	0.00428675773911891	0.1383	0.0577	0.0049	0.0032	0.006	0.0036	0.0037	0.0088	0.1549	0.005	0.0054	0.005	0.0899	0.0091	0.0067	0.0034	0.0023	0.1656	0.0821	0.0057	0.0098	0.006	0.0262	0.005	0.0083	0.1799
9	rs12682943	81426970	1.18	0.173671271070618	1.68	0.285465824887251	0.188045455892708	0.00353125614551042	0.1376	0.0575	0.005	0.0031	0.0061	0.0037	0.004	0.0089	0.1544	0.005	0.0054	0.005	0.0899	0.0093	0.0067	0.0035	0.0024	0.1656	0.082	0.0056	0.0098	0.006	0.0264	0.005	0.0086	0.1799
9	rs7041250	81427038	1.18	0.173671271070618	1.68	0.285465824887251	0.186618896121718	0.00335472015354294	0.1376	0.0575	0.005	0.0031	0.0061	0.0037	0.004	0.0089	0.1544	0.005	0.0054	0.005	0.09	0.0093	0.0067	0.0035	0.0024	0.1654	0.082	0.0056	0.0098	0.006	0.0264	0.0051	0.0086	0.18
9	rs7026764	81427178	1.18	0.173671271070618	1.68	0.285465824887251	0.187143745589348	0.00297176061197019	0.1375	0.0575	0.005	0.0031	0.0061	0.0037	0.004	0.0089	0.1544	0.005	0.0054	0.005	0.09	0.0093	0.0068	0.0036	0.0024	0.1654	0.082	0.0056	0.0098	0.006	0.0265	0.0051	0.0086	0.18
9	rs7041657	81427313	1.18	0.173671271070618	1.69	0.263511633917478	0.1796528841292	0.00300146665283231	0.1372	0.0573	0.005	0.003	0.0061	0.0038	0.0042	0.009	0.1544	0.005	0.0054	0.0051	0.0898	0.0093	0.0069	0.0037	0.0025	0.1654	0.0818	0.0056	0.0097	0.0059	0.0267	0.0052	0.0087	0.1799
9	rs7044914	81427764	1.18	0.173671271070618	1.68	0.285465824887251	0.161592751572436	0.000719840729387122	0.1364	0.0562	0.0049	0.003	0.0062	0.004	0.0048	0.0093	0.154	0.005	0.0054	0.0053	0.0892	0.0095	0.0068	0.004	0.0027	0.1657	0.082	0.0054	0.0097	0.0058	0.0273	0.0053	0.0091	0.1795
9	rs59970170	81428645	1.16	0.220431575918666	1.68	0.285465824887251	0.295280329455339	0.00243792329716486	0.1353	0.054	0.0049	0.0032	0.0065	0.0044	0.0058	0.0098	0.151	0.0049	0.0054	0.0056	0.0898	0.0096	0.0068	0.004	0.0033	0.1673	0.0821	0.0053	0.0094	0.0054	0.0291	0.0058	0.0097	0.1778
9	rs59374918	81428710	1.17	0.196050020118376	1.69	0.263511633917478	0.396651606668855	0.0013247483387153	0.1373	0.0524	0.0048	0.003	0.0064	0.0043	0.0058	0.0097	0.1498	0.0048	0.0053	0.0055	0.0889	0.0097	0.0068	0.004	0.0032	0.1675	0.0823	0.0053	0.0093	0.005	0.0295	0.0057	0.0096	0.1803
9	rs10123413	81429929	1.16	0.220431575918666	1.68	0.285465824887251	0.343666714050095	0.000952612454641915	0.1364	0.0522	0.0046	0.003	0.0063	0.0043	0.0057	0.0098	0.1496	0.0046	0.0053	0.0055	0.0896	0.0093	0.0067	0.004	0.0033	0.1676	0.0837	0.0052	0.009	0.0049	0.0298	0.0056	0.0094	0.1812
9	rs76150096	81429978	1.16	0.220431575918666	1.68	0.285465824887251	0.344818160740165	0.000883395262868901	0.1364	0.0522	0.0046	0.003	0.0063	0.0043	0.0057	0.0098	0.1496	0.0046	0.0053	0.0055	0.0896	0.0093	0.0067	0.004	0.0033	0.1676	0.0837	0.0052	0.009	0.0049	0.0298	0.0056	0.0094	0.1812
9	rs73457910	81430540	1.16	0.220431575918666	1.68	0.285465824887251	0.336799938491897	0.000767606028576707	0.1365	0.0521	0.0046	0.003	0.0063	0.0043	0.0057	0.0098	0.1495	0.0046	0.0053	0.0055	0.0896	0.0094	0.0067	0.004	0.0033	0.1674	0.0838	0.0052	0.009	0.0049	0.0297	0.0056	0.0094	0.1813
9	rs12685241	81434734	1.17	0.196050020118376	1.68	0.285465824887251	0.305464362046502	0.000699903921724967	0.1363	0.052	0.0046	0.003	0.0063	0.0043	0.0058	0.0098	0.1495	0.0046	0.0053	0.0055	0.0899	0.0092	0.0064	0.0042	0.0034	0.1674	0.084	0.0051	0.0088	0.0047	0.0297	0.0056	0.0094	0.1816
9	rs7867205	81436959	1.17	0.196050020118376	1.68	0.285465824887251	0.267295119885885	0.00235891856504344	0.1359	0.0518	0.0045	0.0029	0.0063	0.0041	0.0057	0.0098	0.1496	0.0045	0.0054	0.0055	0.0903	0.0091	0.0061	0.0039	0.0033	0.1676	0.084	0.0051	0.0097	0.0047	0.0299	0.0056	0.0094	0.1821
9	rs78547300	81451389	1.17	0.196050020118376	1.68	0.285465824887251	0.260747581797957	0.00316774034336826	0.1355	0.0517	0.0044	0.0028	0.0062	0.004	0.0055	0.0098	0.1496	0.0044	0.0054	0.0056	0.0905	0.009	0.0061	0.0036	0.0033	0.1677	0.084	0.005	0.0101	0.0048	0.0301	0.0056	0.0094	0.1823
9	rs80081013	81465004	1.17	0.196050020118376	1.69	0.263511633917478	0.259980427489446	0.00417907186330334	0.1353	0.0517	0.0044	0.0028	0.0062	0.004	0.0054	0.0098	0.1496	0.0044	0.0054	0.0057	0.0906	0.009	0.0061	0.0034	0.0033	0.1678	0.0841	0.005	0.0102	0.0048	0.0302	0.0057	0.0094	0.1825
9	rs4877953	81469029	1.17	0.196050020118376	1.69	0.263511633917478	0.25993533906397	0.0046752885934446	0.1352	0.0517	0.0044	0.0027	0.0061	0.004	0.0053	0.0098	0.1496	0.0044	0.0054	0.0057	0.0907	0.0089	0.0061	0.0033	0.0033	0.1678	0.0841	0.005	0.0102	0.0048	0.0302	0.0057	0.0094	0.1825
9	rs78384910	81473494	1.17	0.196050020118376	1.68	0.285465824887251	0.255894815495223	0.0059497243751927	0.1352	0.0517	0.0044	0.0027	0.0061	0.0039	0.0053	0.0098	0.1495	0.0044	0.0054	0.0059	0.0907	0.0089	0.0061	0.0033	0.0033	0.1678	0.0843	0.005	0.0103	0.0048	0.0303	0.0057	0.0095	0.1826
9	rs9657712	81473823	1.17	0.196050020118376	1.69	0.263511633917478	0.254823170005992	0.0066140946012064	0.1353	0.0517	0.0044	0.0027	0.0061	0.0039	0.0053	0.0098	0.1495	0.0044	0.0054	0.0059	0.0907	0.0089	0.0061	0.0033	0.0033	0.1678	0.0843	0.005	0.0103	0.0048	0.0303	0.0057	0.0094	0.1827
9	rs11137880	81477269	1.17	0.196050020118376	1.69	0.263511633917478	0.270601914688611	0.00854103871621972	0.1353	0.0517	0.0045	0.0027	0.0061	0.004	0.0054	0.0096	0.1496	0.0044	0.0054	0.0059	0.0901	0.0089	0.0062	0.0033	0.0033	0.1677	0.0845	0.005	0.0102	0.0049	0.0302	0.0059	0.0094	0.1826
9	rs72740178	81483765	1.17	0.196050020118376	1.69	0.263511633917478	0.29008966884969	0.0105784919877898	0.1352	0.0517	0.0045	0.0027	0.0061	0.004	0.0054	0.0095	0.1496	0.0044	0.0054	0.0059	0.09	0.0089	0.0062	0.0033	0.003	0.1678	0.0849	0.005	0.0102	0.0049	0.0303	0.0059	0.0095	0.1826
9	rs7029483	81483995	1.17	0.196050020118376	1.69	0.263511633917478	0.289898364908716	0.0109004539062345	0.1352	0.0517	0.0045	0.0027	0.0061	0.004	0.0054	0.0095	0.1496	0.0044	0.0054	0.0059	0.09	0.0089	0.0062	0.0033	0.003	0.1678	0.0849	0.005	0.0102	0.0049	0.0303	0.0059	0.0095	0.1826
9	rs7018498	81484521	1.17	0.196050020118376	1.71	0.223208546872115	0.294170799217864	0.0120815705501823	0.1352	0.0517	0.0045	0.0027	0.0061	0.004	0.0054	0.0095	0.1495	0.0043	0.0054	0.0059	0.0899	0.0089	0.0062	0.0033	0.003	0.1677	0.085	0.005	0.0102	0.0049	0.0304	0.0059	0.0095	0.1826
9	rs76767633	81496978	1.17	0.196050020118376	1.7	0.24276969786222	0.269083569902257	0.00969769318322513	0.1364	0.0515	0.0044	0.0027	0.0059	0.004	0.0049	0.0095	0.1501	0.0043	0.0053	0.0059	0.0903	0.0087	0.0061	0.0028	0.0029	0.1672	0.0848	0.005	0.0102	0.0048	0.0303	0.006	0.0094	0.183
9	rs75399144	81497917	1.17	0.196050020118376	1.7	0.24276969786222	0.265239548169026	0.010959521571443	0.1364	0.0514	0.0043	0.0027	0.0059	0.0041	0.0049	0.0095	0.1503	0.0043	0.0053	0.0059	0.0906	0.0087	0.0061	0.0028	0.0029	0.167	0.0847	0.0051	0.0102	0.0048	0.0303	0.006	0.0093	0.1831
9	rs7849764	81499714	1.17	0.196050020118376	1.7	0.24276969786222	0.252066118339555	0.0117421898049741	0.1364	0.0513	0.0043	0.0027	0.0059	0.0041	0.0049	0.0097	0.1504	0.0044	0.0053	0.0059	0.0908	0.0086	0.0061	0.0028	0.0028	0.1667	0.0847	0.0052	0.0102	0.0047	0.0302	0.006	0.0093	0.1832
9	rs111879914	81508462	1.18	0.173671271070618	1.7	0.24276969786222	0.293640940566179	0.0131939373645986	0.1368	0.0511	0.0043	0.0026	0.0058	0.004	0.0048	0.0097	0.15	0.0043	0.0053	0.006	0.0908	0.0085	0.0061	0.0028	0.0028	0.1669	0.0851	0.005	0.0101	0.0045	0.0304	0.006	0.0092	0.1835
9	rs76514939	81509603	1.18	0.173671271070618	1.7	0.24276969786222	0.330107567935286	0.0332106743263381	0.1377	0.0507	0.0045	0.0024	0.0057	0.0037	0.0045	0.0097	0.149	0.004	0.0053	0.0062	0.091	0.0084	0.0061	0.0028	0.0027	0.1673	0.0856	0.0046	0.0098	0.0044	0.0312	0.0062	0.009	0.184
9	rs116994213	81509767	1.18	0.173671271070618	1.7	0.24276969786222	0.350869497116434	0.0367947657858093	0.1378	0.0506	0.0045	0.0023	0.0057	0.0037	0.0044	0.0097	0.1489	0.004	0.0053	0.0063	0.091	0.0084	0.0061	0.0028	0.0027	0.1674	0.0856	0.0046	0.0097	0.0044	0.0313	0.0062	0.009	0.1841
9	rs11137946	81511386	1.19	0.153209069243504	1.7	0.24276969786222	0.457140867840686	0.0703823905035144	0.1389	0.0501	0.0046	0.0021	0.0054	0.0035	0.0041	0.0097	0.1479	0.0039	0.0053	0.0064	0.0911	0.0083	0.0059	0.0027	0.0025	0.168	0.0862	0.0046	0.0093	0.0041	0.0322	0.0062	0.0088	0.1847
9	rs78647277	81512228	1.19	0.153209069243504	1.71	0.223208546872115	0.557926680394952	0.0925737372595318	0.1394	0.0498	0.0047	0.002	0.0053	0.0033	0.0039	0.0097	0.1474	0.0039	0.0053	0.0065	0.0911	0.0083	0.0057	0.0026	0.0024	0.1683	0.0864	0.0046	0.0091	0.0039	0.0326	0.0063	0.0087	0.185
9	rs12351475	81513907	1.19	0.153209069243504	1.71	0.223208546872115	0.580455261459969	0.105929888658967	0.1397	0.0496	0.0047	0.0019	0.0052	0.0033	0.0038	0.0097	0.1471	0.0039	0.0053	0.0066	0.0911	0.0083	0.0057	0.0026	0.0023	0.1684	0.0866	0.0046	0.009	0.0039	0.0329	0.0063	0.0087	0.1852
9	rs3860950	81538492	1.19	0.153209069243504	1.73	0.187497716434302	0.577278905244987	0.09710791510032	0.1395	0.0496	0.0047	0.0017	0.0051	0.0031	0.0036	0.0098	0.1466	0.004	0.0053	0.0065	0.0915	0.0091	0.0055	0.0026	0.0022	0.1677	0.0872	0.0048	0.0087	0.0038	0.0334	0.0063	0.0087	0.1856
9	rs7030136	81542405	1.19	0.153209069243504	1.73	0.187497716434302	0.57357220616404	0.0960662935999257	0.1395	0.0497	0.0047	0.0017	0.0051	0.0031	0.0035	0.0098	0.1464	0.004	0.0053	0.0065	0.0916	0.0092	0.0055	0.0026	0.0022	0.1675	0.0872	0.0049	0.0087	0.0038	0.0334	0.0063	0.0087	0.1856
9	rs1371013	81543866	1.19	0.153209069243504	1.73	0.187497716434302	0.551831029488703	0.0997717665171424	0.1391	0.0497	0.0047	0.0017	0.0051	0.003	0.0035	0.0098	0.1463	0.004	0.0053	0.0065	0.0916	0.0092	0.0054	0.0025	0.0022	0.1674	0.0884	0.0049	0.0086	0.0038	0.0334	0.0062	0.0087	0.1856
9	rs77826262	81548252	1.19	0.153209069243504	1.72	0.204795704918344	0.565924734785742	0.105100556467389	0.1391	0.0497	0.0047	0.0017	0.0051	0.0029	0.0034	0.0098	0.1462	0.004	0.0053	0.0065	0.0915	0.0093	0.0054	0.0025	0.0021	0.1673	0.0884	0.0049	0.0086	0.0039	0.0335	0.0062	0.0087	0.1857
9	rs56008803	81551548	1.19	0.153209069243504	1.7	0.24276969786222	0.565523565765904	0.104934992509579	0.1391	0.0497	0.0047	0.0017	0.0051	0.0029	0.0034	0.0098	0.1462	0.004	0.0053	0.0065	0.0915	0.0093	0.0054	0.0025	0.0021	0.1673	0.0884	0.005	0.0086	0.0039	0.0335	0.0062	0.0087	0.1857
9	rs116925459	81551593	1.19	0.153209069243504	1.7	0.24276969786222	0.565189359948219	0.104852248394759	0.1391	0.0497	0.0047	0.0017	0.0051	0.0029	0.0034	0.0098	0.1462	0.004	0.0053	0.0065	0.0915	0.0093	0.0054	0.0025	0.0021	0.1673	0.0884	0.005	0.0086	0.0039	0.0335	0.0062	0.0087	0.1857
9	rs78333139	81553624	1.19	0.153209069243504	1.7	0.24276969786222	0.580861337648656	0.131852727870306	0.139	0.0498	0.0047	0.0016	0.005	0.0028	0.0033	0.0099	0.1455	0.004	0.0053	0.0066	0.0918	0.0093	0.0054	0.0025	0.0021	0.167	0.0888	0.005	0.0084	0.0039	0.0338	0.0062	0.0088	0.1859
9	rs11137969	81568457	1.19	0.153209069243504	1.69	0.263511633917478	0.604501023756887	0.169394149205701	0.1388	0.0499	0.0047	0.0015	0.005	0.0026	0.003	0.01	0.1445	0.004	0.0053	0.0067	0.0922	0.0095	0.0054	0.0024	0.0021	0.1666	0.0895	0.0051	0.0082	0.004	0.0342	0.0062	0.0089	0.1863
9	rs72742277	81574189	1.19	0.153209069243504	1.69	0.263511633917478	0.620316269095395	0.177657036884668	0.1388	0.0499	0.0047	0.0015	0.005	0.0026	0.003	0.01	0.1443	0.004	0.0053	0.0067	0.0923	0.0095	0.0054	0.0024	0.0021	0.1664	0.0897	0.0051	0.0081	0.004	0.0343	0.0062	0.0089	0.1865
9	rs117599516	81576069	1.19	0.153209069243504	1.69	0.263511633917478	0.617319211675488	0.17997078875918	0.1388	0.0498	0.0047	0.0015	0.005	0.0026	0.003	0.01	0.1441	0.004	0.0053	0.0067	0.0923	0.0095	0.0054	0.0023	0.0021	0.1662	0.0898	0.0052	0.008	0.004	0.0344	0.0061	0.0089	0.1866
9	rs6559438	81576121	1.19	0.153209069243504	1.69	0.263511633917478	0.612870817488476	0.178661746574528	0.1388	0.0498	0.0047	0.0015	0.005	0.0026	0.003	0.01	0.1441	0.004	0.0053	0.0067	0.0923	0.0095	0.0054	0.0023	0.0021	0.1662	0.0898	0.0052	0.008	0.004	0.0344	0.0061	0.0089	0.1866
9	rs80174959	81576409	1.19	0.153209069243504	1.65	0.358901199458623	0.642970130571291	0.187075670563443	0.1388	0.0498	0.0047	0.0015	0.005	0.0026	0.0029	0.0101	0.1441	0.004	0.0053	0.0067	0.0923	0.0095	0.0054	0.0023	0.0021	0.1662	0.0898	0.0052	0.008	0.004	0.0344	0.0061	0.0089	0.1866
9	rs11999836	81580861	1.19	0.153209069243504	1.64	0.38599849551783	0.674521396794242	0.214373701007763	0.1383	0.0491	0.0049	0.0014	0.0051	0.0027	0.0028	0.0104	0.1412	0.0045	0.0057	0.0069	0.0916	0.0096	0.0053	0.0023	0.0024	0.1655	0.0915	0.0058	0.0073	0.0043	0.035	0.0057	0.0091	0.1881
9	rs10867316	81581521	1.19	0.153209069243504	1.64	0.38599849551783	0.712088664165121	0.22591680768876	0.1383	0.0491	0.0049	0.0014	0.0051	0.0028	0.0027	0.0105	0.1406	0.0045	0.0057	0.0068	0.0915	0.0096	0.0053	0.0023	0.0024	0.1653	0.0918	0.006	0.0072	0.0044	0.0351	0.0056	0.0091	0.1884
9	rs1930367	81584845	1.19	0.153209069243504	1.64	0.38599849551783	0.796061461211315	0.215229846873593	0.1382	0.049	0.005	0.0014	0.0051	0.0028	0.0026	0.0105	0.1394	0.0047	0.0059	0.0068	0.0911	0.0097	0.0052	0.0022	0.0026	0.1649	0.0926	0.0063	0.0068	0.0046	0.0352	0.0054	0.0093	0.1891
9	rs4878034	81587907	1.18	0.173671271070618	1.64	0.38599849551783	0.828070736129313	0.209791280897878	0.1379	0.0488	0.0051	0.0014	0.0051	0.0029	0.0026	0.0107	0.1383	0.0048	0.0061	0.0068	0.0908	0.0097	0.0053	0.0023	0.0027	0.1645	0.0931	0.0065	0.0068	0.0047	0.0353	0.0053	0.0094	0.1895
9	rs10867325	81591540	1.18	0.173671271070618	1.64	0.38599849551783	0.85072620556711	0.207882820614509	0.1379	0.0488	0.0051	0.0014	0.0051	0.0029	0.0026	0.0107	0.1378	0.0048	0.0061	0.0068	0.0908	0.0097	0.0052	0.0023	0.0027	0.1643	0.0934	0.0066	0.0068	0.0047	0.0353	0.0053	0.0095	0.1897
9	rs7871605	81593303	1.18	0.173671271070618	1.64	0.38599849551783	0.858040593045189	0.229516504139965	0.1386	0.0487	0.0051	0.0014	0.005	0.003	0.0026	0.0107	0.1371	0.0048	0.0061	0.0068	0.0901	0.0096	0.0052	0.0023	0.0028	0.1635	0.0941	0.0069	0.0068	0.0051	0.0354	0.0054	0.0095	0.1898
9	rs79014528	81598703	1.18	0.173671271070618	1.64	0.38599849551783	0.882341647069401	0.231816804768686	0.1387	0.0487	0.005	0.0014	0.0052	0.003	0.0026	0.0108	0.1375	0.0049	0.0063	0.0068	0.0898	0.0097	0.0052	0.0022	0.0028	0.1631	0.094	0.007	0.0065	0.0051	0.0356	0.0052	0.0096	0.1897
9	rs35665717	81598741	1.18	0.173671271070618	1.64	0.38599849551783	0.882423129848504	0.230939624699102	0.1387	0.0487	0.005	0.0014	0.0052	0.003	0.0026	0.0108	0.1375	0.0049	0.0063	0.0068	0.0898	0.0097	0.0052	0.0022	0.0028	0.1631	0.094	0.007	0.0065	0.0051	0.0356	0.0052	0.0096	0.1897
9	rs78975084	81601411	1.18	0.173671271070618	1.62	0.444280725791627	0.880224208735702	0.230501438186522	0.1387	0.0487	0.005	0.0014	0.0052	0.003	0.0026	0.0108	0.1376	0.0049	0.0063	0.0068	0.0898	0.0097	0.0052	0.0022	0.0028	0.163	0.094	0.007	0.0065	0.0052	0.0356	0.0052	0.0096	0.1897
9	rs76610496	81619159	1.18	0.173671271070618	1.61	0.475515229965307	0.889933101820354	0.229297815507276	0.1388	0.0487	0.005	0.0014	0.0052	0.0029	0.0026	0.0108	0.1379	0.0048	0.0063	0.0067	0.0897	0.0096	0.0052	0.0022	0.0028	0.1628	0.094	0.007	0.0063	0.0052	0.0357	0.0052	0.0096	0.1898
9	rs77157726	81625167	1.18	0.173671271070618	1.61	0.475515229965307	0.908989905237765	0.230282445948901	0.1391	0.0487	0.005	0.0013	0.0052	0.0029	0.0026	0.0109	0.1385	0.0048	0.0063	0.0067	0.0895	0.0096	0.0051	0.0022	0.0028	0.1623	0.094	0.007	0.006	0.0054	0.036	0.0051	0.0097	0.19
9	rs10125520	81625681	1.18	0.173671271070618	1.61	0.475515229965307	0.898454852466571	0.227877988354609	0.1391	0.0488	0.005	0.0013	0.0052	0.0029	0.0026	0.0109	0.1389	0.0048	0.0062	0.0066	0.0894	0.0095	0.0052	0.0022	0.0028	0.162	0.094	0.007	0.0059	0.0054	0.036	0.0051	0.0096	0.19
9	rs11137996	81626352	1.17	0.196050020118376	1.61	0.475515229965307	0.932047252559929	0.214694623864506	0.1392	0.0488	0.0049	0.0013	0.0052	0.0028	0.0025	0.011	0.1396	0.0048	0.0062	0.0065	0.0895	0.0095	0.0051	0.0021	0.0028	0.1614	0.0942	0.007	0.0055	0.0055	0.0364	0.0048	0.0096	0.1903
9	rs17727049	81626544	1.17	0.196050020118376	1.6	0.508176723760061	0.92663458491331	0.213625497193365	0.1394	0.0488	0.0049	0.0013	0.0052	0.0028	0.0025	0.0111	0.1399	0.0049	0.0061	0.0064	0.0895	0.0095	0.005	0.0021	0.0028	0.1612	0.0944	0.007	0.0054	0.0056	0.0365	0.0048	0.0096	0.1901
9	rs12000971	81626578	1.17	0.196050020118376	1.6	0.508176723760061	0.92331023905473	0.204925658155829	0.1394	0.0488	0.0049	0.0013	0.0052	0.0028	0.0025	0.0111	0.1398	0.0049	0.0061	0.0064	0.0895	0.0095	0.005	0.0021	0.0028	0.1614	0.0945	0.007	0.0054	0.0056	0.0364	0.0048	0.0096	0.1902
9	rs1036598	81628944	1.17	0.196050020118376	1.6	0.508176723760061	0.933882201857758	0.262492136675209	0.1399	0.0487	0.0047	0.0012	0.0051	0.0027	0.0024	0.0111	0.1415	0.005	0.006	0.0062	0.0893	0.0083	0.0052	0.0019	0.0032	0.1598	0.0943	0.007	0.0054	0.006	0.0367	0.0048	0.0094	0.1906
9	rs117995561	81629735	1.17	0.196050020118376	1.6	0.508176723760061	0.959475242857242	0.308621369479292	0.1398	0.0487	0.0047	0.0012	0.0051	0.0025	0.0024	0.0112	0.1416	0.0048	0.006	0.0063	0.0894	0.0083	0.0052	0.0019	0.0033	0.1597	0.0944	0.0072	0.0054	0.006	0.0367	0.0048	0.0093	0.1906
9	rs61128894	81630579	1.17	0.196050020118376	1.6	0.508176723760061	0.933715326293646	0.296344187027406	0.1399	0.0487	0.0047	0.0012	0.0052	0.0025	0.0024	0.0112	0.1416	0.0048	0.006	0.0062	0.0894	0.0083	0.0052	0.0019	0.0033	0.1597	0.0945	0.0072	0.0054	0.006	0.0366	0.0048	0.0093	0.1906
9	rs11137998	81633695	1.17	0.196050020118376	1.6	0.508176723760061	0.872830094071749	0.319469837439548	0.1396	0.0488	0.0047	0.0012	0.0052	0.0025	0.0024	0.0112	0.1416	0.005	0.0061	0.0063	0.0895	0.0082	0.0054	0.002	0.0031	0.1593	0.0946	0.0072	0.0054	0.0061	0.0366	0.0048	0.0093	0.1906
9	rs1014331	81634304	1.17	0.196050020118376	1.6	0.508176723760061	0.895665141554808	0.32298898344543	0.1395	0.0487	0.0047	0.0012	0.0052	0.0025	0.0024	0.0112	0.1416	0.005	0.0062	0.0063	0.0895	0.0082	0.0054	0.002	0.0031	0.1593	0.0946	0.0073	0.0054	0.0061	0.0366	0.0048	0.0093	0.1907
9	rs7859992	81635735	1.17	0.196050020118376	1.6	0.508176723760061	0.90659854963999	0.335701808560119	0.1395	0.0487	0.0046	0.0013	0.0052	0.0025	0.0025	0.0112	0.1416	0.005	0.0062	0.0063	0.0895	0.0082	0.0054	0.002	0.0031	0.1592	0.0946	0.0074	0.0054	0.0061	0.0366	0.0048	0.0093	0.1907
9	rs11138003	81636767	1.17	0.196050020118376	1.6	0.508176723760061	0.942911863659331	0.36343331417172	0.1394	0.0486	0.0048	0.0012	0.0051	0.0025	0.0024	0.0111	0.1416	0.0051	0.0062	0.0063	0.0895	0.0082	0.0054	0.002	0.0031	0.1591	0.0946	0.0074	0.0054	0.0062	0.0366	0.0049	0.0093	0.1906
9	rs11788716	81639046	1.17	0.196050020118376	1.6	0.508176723760061	1.03090270533205	0.366707233927898	0.1394	0.0483	0.0051	0.0013	0.0051	0.0026	0.0025	0.011	0.1417	0.005	0.0062	0.0064	0.0895	0.0081	0.0054	0.0021	0.0032	0.1591	0.0946	0.0074	0.0055	0.0061	0.0366	0.0049	0.0092	0.1903
9	rs75999899	81645946	1.17	0.196050020118376	1.6	0.508176723760061	0.926135615747468	0.356660361560978	0.1395	0.0484	0.005	0.0014	0.0051	0.0029	0.0027	0.0109	0.1425	0.005	0.0062	0.0063	0.0889	0.008	0.0051	0.0023	0.0034	0.159	0.094	0.0074	0.0058	0.006	0.0368	0.005	0.009	0.1899
9	rs117009427	81646233	1.17	0.196050020118376	1.59	0.542287549749139	0.922645967445411	0.35766147099645	0.1396	0.0484	0.005	0.0014	0.0051	0.0029	0.0027	0.0109	0.1425	0.005	0.0062	0.0063	0.0889	0.008	0.0051	0.0023	0.0034	0.159	0.0939	0.0074	0.0058	0.006	0.0368	0.005	0.009	0.1899
9	rs117592346	81650610	1.17	0.196050020118376	1.59	0.542287549749139	0.886582955623667	0.336685631407087	0.1396	0.0484	0.005	0.0015	0.0051	0.003	0.0028	0.0109	0.1429	0.005	0.0063	0.0063	0.0886	0.0079	0.005	0.0024	0.0035	0.159	0.0936	0.0074	0.006	0.0059	0.0369	0.005	0.0089	0.1898
9	rs10122426	81651946	1.17	0.196050020118376	1.59	0.542287549749139	0.87843420681989	0.329327455472933	0.1396	0.0484	0.005	0.0015	0.0051	0.003	0.0028	0.0109	0.143	0.005	0.0063	0.0063	0.0885	0.0079	0.005	0.0024	0.0035	0.159	0.0935	0.0075	0.006	0.0059	0.037	0.005	0.0089	0.1897
9	rs10780286	81665542	1.16	0.220431575918666	1.59	0.542287549749139	0.878515537180739	0.385499626947226	0.1397	0.0484	0.005	0.0016	0.0051	0.0031	0.003	0.0109	0.1433	0.005	0.0063	0.0063	0.0882	0.0079	0.0049	0.0025	0.0036	0.1589	0.0932	0.0075	0.0062	0.006	0.0371	0.005	0.0088	0.1895
9	rs10867336	81666982	1.16	0.220431575918666	1.59	0.542287549749139	0.892060338953526	0.384988280351675	0.1399	0.0483	0.005	0.0016	0.0051	0.0032	0.003	0.0109	0.1433	0.0049	0.0063	0.0063	0.0882	0.0079	0.0049	0.0025	0.0036	0.159	0.0931	0.0075	0.0062	0.006	0.0371	0.005	0.0088	0.1895
9	rs7866795	81670700	1.16	0.220431575918666	1.59	0.542287549749139	0.940316326682644	0.376832579152721	0.1403	0.048	0.005	0.0016	0.0051	0.0031	0.003	0.0108	0.143	0.0049	0.0063	0.0064	0.088	0.0079	0.0048	0.0025	0.0036	0.159	0.0931	0.0075	0.0063	0.0059	0.0372	0.005	0.0087	0.1899
9	rs11138043	81670783	1.16	0.220431575918666	1.58	0.577869115575703	0.944839501240852	0.371633636829433	0.1403	0.048	0.005	0.0016	0.0051	0.0032	0.003	0.0108	0.143	0.0049	0.0063	0.0064	0.088	0.0079	0.0048	0.0026	0.0036	0.159	0.093	0.0075	0.0063	0.0059	0.0372	0.005	0.0087	0.1899
9	rs7864339	81673970	1.16	0.220431575918666	1.58	0.577869115575703	0.955091599289637	0.35154228611399	0.1406	0.0479	0.005	0.0016	0.0051	0.0032	0.003	0.0108	0.1431	0.0048	0.0063	0.0064	0.0876	0.0079	0.0048	0.0026	0.0036	0.1591	0.093	0.0075	0.0063	0.0058	0.0372	0.005	0.0086	0.19
9	rs10512081	81693322	1.16	0.220431575918666	1.58	0.577869115575703	0.786572765613669	0.31487581964768	0.1393	0.0476	0.0055	0.0024	0.0055	0.0036	0.0035	0.0112	0.1431	0.005	0.0065	0.0065	0.0883	0.0078	0.0052	0.0028	0.0037	0.1563	0.0927	0.0074	0.0065	0.006	0.0372	0.0048	0.0083	0.1898
9	rs75634777	81694169	1.16	0.220431575918666	1.59	0.542287549749139	0.786650341353638	0.321045980633058	0.1394	0.0476	0.0055	0.0024	0.0055	0.0036	0.0035	0.0112	0.143	0.005	0.0065	0.0065	0.0883	0.0078	0.0052	0.0028	0.0037	0.1562	0.0927	0.0074	0.0065	0.006	0.0372	0.0048	0.0083	0.1898
9	rs17791165	81694374	1.16	0.220431575918666	1.59	0.542287549749139	0.786262495838047	0.326397518023405	0.1394	0.0476	0.0055	0.0024	0.0055	0.0036	0.0035	0.0112	0.143	0.0051	0.0065	0.0065	0.0883	0.0078	0.0052	0.0028	0.0037	0.1562	0.0927	0.0074	0.0065	0.006	0.0372	0.0048	0.0083	0.1898
9	rs12339614	81694589	1.16	0.220431575918666	1.59	0.542287549749139	0.770893770263376	0.314393386162258	0.1393	0.0476	0.0055	0.0024	0.0055	0.0036	0.0035	0.0112	0.1431	0.0051	0.0065	0.0065	0.0883	0.0078	0.0052	0.0029	0.0037	0.1562	0.0928	0.0074	0.0065	0.006	0.0371	0.0048	0.0083	0.1898
9	rs115845793	81695862	1.16	0.220431575918666	1.59	0.542287549749139	0.777905309678774	0.300142419931061	0.1392	0.0475	0.0055	0.0025	0.0056	0.0036	0.0036	0.0112	0.143	0.0051	0.0066	0.0065	0.0886	0.0078	0.0052	0.0029	0.0037	0.156	0.0926	0.0074	0.0065	0.006	0.0371	0.0049	0.0083	0.1897
9	rs11138049	81696557	1.16	0.220431575918666	1.59	0.542287549749139	0.780686727702501	0.303597103150958	0.1391	0.0475	0.0056	0.0025	0.0056	0.0036	0.0036	0.0112	0.1429	0.0051	0.0066	0.0065	0.0887	0.0079	0.0053	0.0029	0.0037	0.1559	0.0926	0.0074	0.0065	0.0061	0.0371	0.0049	0.0083	0.1897
9	rs11138050	81699430	1.16	0.220431575918666	1.59	0.542287549749139	0.790688849414388	0.30814180745791	0.1389	0.0473	0.0056	0.0025	0.0056	0.0036	0.0036	0.0112	0.1432	0.0051	0.0066	0.0065	0.0889	0.0078	0.0053	0.0029	0.0037	0.1559	0.0926	0.0074	0.0065	0.0061	0.0371	0.0048	0.0082	0.1894
9	rs72744193	81708955	1.16	0.220431575918666	1.59	0.542287549749139	0.769049182928149	0.382434387198341	0.1387	0.0466	0.0055	0.0027	0.0057	0.0038	0.0037	0.0114	0.1435	0.0051	0.0066	0.0065	0.0896	0.0078	0.0054	0.0029	0.0038	0.1549	0.0926	0.0079	0.0065	0.0061	0.0374	0.0049	0.008	0.1888
9	rs72744194	81710137	1.16	0.220431575918666	1.59	0.542287549749139	0.776593363015652	0.41586638861784	0.1385	0.0464	0.0055	0.0028	0.0057	0.0039	0.0038	0.0115	0.1437	0.0051	0.0066	0.0065	0.0898	0.0078	0.0054	0.0029	0.0038	0.1545	0.0926	0.008	0.0065	0.0061	0.0376	0.0049	0.008	0.1884
9	rs72744195	81710863	1.16	0.220431575918666	1.66	0.333131717406117	0.776130553041201	0.414952784916233	0.1385	0.0464	0.0055	0.0028	0.0057	0.0039	0.0038	0.0115	0.1437	0.0052	0.0066	0.0065	0.0898	0.0078	0.0054	0.0029	0.0039	0.1545	0.0926	0.008	0.0065	0.0061	0.0376	0.0049	0.008	0.1884
9	rs1544313	81721086	1.16	0.220431575918666	1.66	0.333131717406117	0.817235528767545	0.409872733343736	0.1385	0.0462	0.0055	0.0028	0.0057	0.0039	0.0039	0.0116	0.1438	0.0052	0.0068	0.0064	0.0901	0.0077	0.0052	0.0029	0.0039	0.1542	0.0927	0.0082	0.0066	0.0061	0.0378	0.0049	0.0079	0.1884
9	rs13284688	81727018	1.16	0.220431575918666	1.65	0.358901199458623	1.19320988469955	0.500077873694875	0.1389	0.0451	0.0051	0.0034	0.0057	0.0044	0.0043	0.0122	0.1471	0.006	0.007	0.0058	0.0935	0.0076	0.0054	0.0024	0.0039	0.15	0.0934	0.0091	0.0058	0.0058	0.0387	0.0045	0.0072	0.1843
9	rs7341873	81728112	1.16	0.220431575918666	1.65	0.358901199458623	1.17731929452467	0.490371851032658	0.139	0.0451	0.0051	0.0034	0.0057	0.0044	0.0043	0.0122	0.1478	0.0059	0.0069	0.0058	0.0935	0.0076	0.0054	0.0024	0.0039	0.1497	0.0934	0.0091	0.0057	0.0058	0.0386	0.0045	0.0072	0.1841
9	rs11138074	81729460	1.16	0.220431575918666	1.66	0.333131717406117	1.15204993565226	0.488463751739103	0.1392	0.0452	0.0051	0.0034	0.0057	0.0044	0.0043	0.0122	0.1484	0.0059	0.0069	0.0058	0.0933	0.0076	0.0054	0.0023	0.0039	0.1494	0.0934	0.0091	0.0057	0.0058	0.0386	0.0045	0.0072	0.1841
9	rs62566045	81731204	1.16	0.220431575918666	1.65	0.358901199458623	1.14905387114849	0.494877048810358	0.1392	0.0452	0.0051	0.0034	0.0056	0.0045	0.004	0.0122	0.1484	0.0059	0.0069	0.0058	0.0933	0.0076	0.0054	0.0023	0.0039	0.1494	0.0933	0.0091	0.0057	0.0058	0.0387	0.0045	0.0073	0.1841
9	rs76150612	81746161	1.16	0.220431575918666	1.67	0.308662716071979	1.14343321118993	0.50570478752156	0.1392	0.0453	0.005	0.0034	0.0057	0.0044	0.0041	0.0122	0.149	0.006	0.0068	0.0057	0.0937	0.0076	0.0053	0.0023	0.0038	0.1493	0.093	0.0092	0.0057	0.0057	0.0387	0.0044	0.0072	0.1839
9	rs11138086	81747659	1.16	0.220431575918666	1.69	0.263511633917478	1.26955328105447	0.536305983134215	0.1394	0.0451	0.0049	0.0034	0.0054	0.0044	0.0042	0.0121	0.1497	0.0061	0.0068	0.0054	0.0943	0.0075	0.0053	0.0023	0.0037	0.1492	0.0927	0.0093	0.0056	0.0055	0.0387	0.0043	0.0071	0.184
9	rs12686354	81755215	1.16	0.220431575918666	1.69	0.263511633917478	1.34875863512252	0.535748135494498	0.1394	0.0451	0.0047	0.0035	0.0053	0.0045	0.0042	0.0121	0.1503	0.0061	0.0068	0.0053	0.0947	0.0075	0.0053	0.0022	0.0037	0.1491	0.0926	0.0094	0.0055	0.0054	0.0388	0.0042	0.0069	0.1841
9	rs6559458	81758387	1.16	0.220431575918666	1.69	0.263511633917478	1.35107583439111	0.538538814758869	0.1394	0.045	0.0047	0.0035	0.0053	0.0045	0.0042	0.0121	0.1502	0.0061	0.0068	0.0053	0.0946	0.0075	0.0053	0.0022	0.0036	0.1492	0.0926	0.0094	0.0055	0.0054	0.0388	0.0042	0.0069	0.1841
9	rs76810029	81760571	1.16	0.220431575918666	1.69	0.263511633917478	1.36840539020754	0.552124287146873	0.1395	0.0449	0.0047	0.0035	0.0053	0.0045	0.0043	0.0121	0.1502	0.006	0.0068	0.0053	0.0945	0.0075	0.0053	0.0022	0.0035	0.1493	0.0927	0.0094	0.0055	0.0054	0.0388	0.0042	0.0069	0.1841
9	rs10441787	81765125	1.16	0.220431575918666	1.69	0.263511633917478	1.41331736332685	0.543291206660004	0.1394	0.0448	0.0047	0.0035	0.0053	0.0045	0.0043	0.012	0.1502	0.006	0.0068	0.0053	0.0943	0.0074	0.0053	0.0022	0.0036	0.1494	0.0928	0.0093	0.0055	0.0054	0.0388	0.0044	0.0069	0.1843
9	rs10780294	81765846	1.15	0.246899131395369	1.68	0.285465824887251	1.41960872162542	0.527675634173482	0.1394	0.0448	0.0048	0.0035	0.0053	0.0045	0.0043	0.012	0.1502	0.006	0.0068	0.0053	0.0943	0.0074	0.0053	0.0022	0.0036	0.1494	0.0929	0.0093	0.0055	0.0054	0.0389	0.0044	0.0069	0.1843
9	rs77144911	81768039	1.16	0.220431575918666	1.68	0.285465824887251	1.41813325389732	0.536584961050928	0.1395	0.0448	0.0047	0.0035	0.0053	0.0045	0.0043	0.012	0.1503	0.006	0.0068	0.0053	0.0942	0.0074	0.0053	0.0022	0.0036	0.1493	0.0928	0.0093	0.0055	0.0054	0.0389	0.0044	0.0069	0.1842
9	rs77250496	81768362	1.16	0.220431575918666	1.68	0.285465824887251	1.41862501320851	0.540354684006104	0.1395	0.0447	0.0047	0.0035	0.0053	0.0045	0.0043	0.012	0.1503	0.006	0.0068	0.0053	0.0942	0.0075	0.0053	0.0022	0.0036	0.1493	0.0928	0.0093	0.0055	0.0054	0.0389	0.0044	0.0069	0.1842
9	rs77594914	81770023	1.16	0.220431575918666	1.68	0.285465824887251	1.41528229816766	0.542731565370679	0.1395	0.0447	0.0046	0.0036	0.0053	0.0045	0.0043	0.012	0.1504	0.006	0.0068	0.0053	0.0941	0.0076	0.0053	0.0022	0.0036	0.1493	0.0928	0.0094	0.0055	0.0054	0.0389	0.0044	0.0069	0.1842
9	rs7021885	81770724	1.16	0.220431575918666	1.68	0.285465824887251	1.41577369028351	0.538399195328772	0.1395	0.0447	0.0046	0.0036	0.0053	0.0045	0.0043	0.012	0.1505	0.006	0.0068	0.0053	0.0941	0.0076	0.0053	0.0022	0.0036	0.1492	0.0928	0.0094	0.0055	0.0054	0.0389	0.0044	0.0069	0.1842
9	rs57974207	81773439	1.16	0.220431575918666	1.69	0.263511633917478	1.54534561997319	0.568762268258605	0.1389	0.0446	0.0045	0.0039	0.0052	0.0046	0.0043	0.0122	0.1502	0.0058	0.0067	0.0051	0.0948	0.0073	0.0051	0.0022	0.0036	0.1505	0.0923	0.0094	0.0051	0.0053	0.0391	0.0044	0.0076	0.1841
9	rs62568191	81773811	1.16	0.220431575918666	1.68	0.285465824887251	1.54037542798884	0.598665178690233	0.1388	0.0446	0.0045	0.0039	0.0051	0.0046	0.0043	0.0122	0.1502	0.0057	0.0067	0.0051	0.0948	0.0073	0.0051	0.0022	0.0036	0.1507	0.0921	0.0093	0.0051	0.0053	0.0391	0.0044	0.0077	0.1841
9	rs77595744	81778157	1.16	0.220431575918666	1.67	0.308662716071979	1.76440627316762	0.701751721258801	0.1384	0.0452	0.0045	0.0042	0.0049	0.0047	0.0042	0.0122	0.1509	0.0053	0.0064	0.0052	0.0954	0.0069	0.0049	0.0021	0.0036	0.1529	0.0896	0.0092	0.0051	0.0052	0.0393	0.0047	0.0073	0.1842
9	rs12554475	81778487	1.16	0.220431575918666	1.67	0.308662716071979	1.79513608266941	0.74604982427432	0.1385	0.0454	0.0045	0.0042	0.0049	0.0047	0.0042	0.0121	0.1509	0.0053	0.0064	0.0052	0.0956	0.0069	0.0049	0.0021	0.0035	0.1529	0.0894	0.0091	0.0051	0.0052	0.0394	0.0048	0.0072	0.1841
9	rs73466775	81780127	1.16	0.220431575918666	1.67	0.308662716071979	1.88232152670125	0.817880613933576	0.1386	0.0458	0.0043	0.0043	0.0047	0.0047	0.0042	0.0121	0.1509	0.0052	0.0063	0.0053	0.0957	0.0069	0.0049	0.0021	0.0035	0.1532	0.0889	0.0091	0.005	0.0052	0.0396	0.0048	0.007	0.1841
9	rs118186870	81780791	1.16	0.220431575918666	1.67	0.308662716071979	1.93313331352808	0.834357033955666	0.1385	0.0459	0.0042	0.0043	0.0047	0.0047	0.0042	0.0119	0.1509	0.0052	0.0062	0.0053	0.0959	0.0069	0.0049	0.0021	0.0035	0.1534	0.0888	0.0091	0.005	0.0052	0.0397	0.0048	0.0069	0.1841
9	rs58377864	81780968	1.16	0.220431575918666	1.67	0.308662716071979	1.93335284845892	0.80055586738278	0.1385	0.046	0.0042	0.0043	0.0047	0.0047	0.0042	0.0119	0.1509	0.0052	0.0062	0.0053	0.0959	0.0069	0.0049	0.0021	0.0035	0.1535	0.0888	0.009	0.005	0.0052	0.0397	0.0048	0.0069	0.1841
9	rs17727342	81781169	1.16	0.220431575918666	1.67	0.308662716071979	1.93510943127337	0.836826693476414	0.1385	0.046	0.0042	0.0043	0.0047	0.0047	0.0042	0.0119	0.1508	0.0052	0.0061	0.0053	0.096	0.0069	0.005	0.0021	0.0035	0.1535	0.0888	0.009	0.0049	0.0052	0.0397	0.0048	0.0068	0.1842
9	rs34283284	81782713	1.16	0.220431575918666	1.67	0.308662716071979	1.98351492013252	0.856328042244188	0.1384	0.0461	0.0042	0.0043	0.0046	0.0047	0.0042	0.012	0.1506	0.0052	0.006	0.0053	0.0961	0.0069	0.005	0.0021	0.0034	0.1535	0.0887	0.009	0.0049	0.0053	0.0397	0.0048	0.0067	0.1845
9	rs7856248	81790293	1.16	0.220431575918666	1.67	0.308662716071979	1.98838862493509	0.829730536771185	0.1383	0.0462	0.0042	0.0043	0.0046	0.0048	0.0042	0.012	0.1503	0.0052	0.0061	0.0052	0.0963	0.0069	0.005	0.0021	0.0035	0.1535	0.0885	0.009	0.0049	0.0053	0.0398	0.0048	0.0067	0.1847
9	rs117738080	81799988	1.16	0.220431575918666	1.67	0.308662716071979	1.98307205494276	0.835437322595271	0.1383	0.0463	0.0042	0.0043	0.0046	0.0048	0.0042	0.012	0.1506	0.0051	0.0061	0.0052	0.0963	0.007	0.005	0.0021	0.0035	0.1533	0.0883	0.009	0.0049	0.0053	0.0397	0.0048	0.0067	0.1848
9	rs17789349	81800482	1.16	0.220431575918666	1.67	0.308662716071979	1.98174365840017	0.835900392712473	0.1383	0.0463	0.0042	0.0043	0.0046	0.0048	0.0042	0.012	0.1506	0.0051	0.0061	0.0052	0.0963	0.007	0.005	0.0021	0.0035	0.1533	0.0883	0.009	0.0049	0.0053	0.0397	0.0048	0.0067	0.1848
9	rs79971588	81804904	1.16	0.220431575918666	1.68	0.285465824887251	1.96670940041233	0.819571265757855	0.1383	0.0465	0.0042	0.0042	0.0046	0.0048	0.0042	0.012	0.1508	0.0051	0.006	0.0052	0.0964	0.0071	0.005	0.0021	0.0034	0.1532	0.0881	0.009	0.0049	0.0053	0.0397	0.0048	0.0067	0.1849
9	rs17082152	81806282	1.16	0.220431575918666	1.68	0.285465824887251	1.93840447684493	0.809898423509395	0.1383	0.0465	0.0042	0.0042	0.0046	0.0048	0.0042	0.012	0.151	0.0051	0.0061	0.0052	0.0964	0.0071	0.005	0.0021	0.0034	0.1532	0.088	0.009	0.0049	0.0053	0.0397	0.0047	0.0067	0.1849
9	rs117362003	81810498	1.16	0.220431575918666	1.68	0.285465824887251	1.83801180791855	0.770391468368164	0.1381	0.0465	0.0043	0.0042	0.0048	0.0049	0.0042	0.0121	0.1514	0.005	0.0061	0.0053	0.0963	0.0071	0.0052	0.0021	0.0035	0.1527	0.0875	0.009	0.0049	0.0052	0.0397	0.0047	0.0067	0.185
9	rs4877475	81811031	1.16	0.220431575918666	1.68	0.285465824887251	1.83855130543613	0.761300224088198	0.1381	0.0464	0.0043	0.0042	0.0048	0.0049	0.0042	0.0121	0.1514	0.005	0.0061	0.0053	0.0963	0.0071	0.0052	0.0021	0.0035	0.1528	0.0875	0.009	0.0049	0.0052	0.0397	0.0047	0.0067	0.185
9	rs72748419	81821528	1.16	0.220431575918666	1.69	0.263511633917478	1.52267219310273	0.687959716897976	0.1386	0.0472	0.0044	0.0039	0.005	0.0048	0.004	0.012	0.1521	0.005	0.0062	0.0053	0.0965	0.0071	0.0054	0.0022	0.0034	0.1515	0.0866	0.0089	0.005	0.0051	0.0395	0.0045	0.0072	0.185
9	rs11138128	81821747	1.16	0.220431575918666	1.7	0.24276969786222	1.34509280018347	0.604689575362961	0.1386	0.0473	0.0045	0.0038	0.0051	0.0048	0.0039	0.012	0.1525	0.0052	0.0061	0.0054	0.0964	0.0072	0.0056	0.0022	0.0034	0.151	0.0864	0.0087	0.0051	0.005	0.0391	0.0045	0.0073	0.1853
9	rs2818864	81831942	1.16	0.220431575918666	1.7	0.24276969786222	0.879898639480239	0.5416127111726	0.1379	0.0492	0.0046	0.0036	0.0052	0.0046	0.0037	0.012	0.1543	0.0052	0.0063	0.006	0.0963	0.0071	0.0057	0.0024	0.0033	0.1479	0.0859	0.0082	0.0053	0.0052	0.038	0.0043	0.0073	0.187
9	rs2011413	81836494	1.17	0.196050020118376	1.68	0.285465824887251	0.866755875872491	0.559723283014218	0.1376	0.0494	0.0046	0.0036	0.0052	0.0046	0.0036	0.012	0.1545	0.0052	0.0063	0.006	0.0961	0.0071	0.0058	0.0025	0.0034	0.1475	0.086	0.0081	0.0053	0.0052	0.0377	0.0043	0.0073	0.1873
9	rs17791393	81837587	1.17	0.196050020118376	1.68	0.285465824887251	0.85337559949272	0.540913717717668	0.1376	0.0495	0.0046	0.0036	0.0052	0.0046	0.0036	0.0119	0.1545	0.0052	0.0063	0.0061	0.0961	0.0071	0.0058	0.0025	0.0034	0.1474	0.086	0.0081	0.0053	0.0052	0.0377	0.0043	0.0073	0.1874
9	rs2769957	81839609	1.17	0.196050020118376	1.67	0.308662716071979	0.841041789823814	0.50103743150804	0.1375	0.0496	0.0046	0.0036	0.0052	0.0046	0.0037	0.0119	0.1546	0.0052	0.0063	0.0061	0.0961	0.0071	0.0059	0.0025	0.0034	0.1473	0.086	0.0081	0.0054	0.0052	0.0376	0.0043	0.0074	0.1875
9	rs2769960	81840621	1.17	0.196050020118376	1.67	0.308662716071979	0.838648011858362	0.506529578772259	0.1375	0.0496	0.0046	0.0036	0.0052	0.0046	0.0037	0.0119	0.1546	0.0052	0.0063	0.0061	0.096	0.0071	0.0059	0.0025	0.0034	0.1472	0.086	0.0081	0.0054	0.0052	0.0376	0.0043	0.0074	0.1875
9	rs10120574	81856401	1.17	0.196050020118376	1.67	0.308662716071979	0.63794317301456	0.290674320126259	0.1362	0.0511	0.0047	0.0037	0.0054	0.0048	0.0037	0.0118	0.1557	0.0051	0.0063	0.0065	0.0951	0.0069	0.0062	0.0029	0.0035	0.1447	0.086	0.0078	0.0055	0.0055	0.0364	0.0043	0.0076	0.189
9	rs72748423	81856494	1.17	0.196050020118376	1.67	0.308662716071979	0.627592453223114	0.313911172123959	0.1362	0.0511	0.0047	0.0037	0.0054	0.0049	0.0038	0.0118	0.1557	0.0051	0.0063	0.0064	0.0951	0.007	0.0062	0.0029	0.0035	0.1448	0.086	0.0078	0.0055	0.0055	0.0365	0.0044	0.0076	0.1888
9	rs72748425	81859534	1.17	0.196050020118376	1.67	0.308662716071979	0.627241748153872	0.312706598670723	0.136	0.051	0.0047	0.0038	0.0054	0.0049	0.0038	0.0119	0.1557	0.0051	0.0063	0.0065	0.095	0.007	0.0063	0.0029	0.0037	0.1445	0.0859	0.0078	0.0055	0.0055	0.0364	0.0044	0.0077	0.1888
9	rs72618124	81860411	1.17	0.196050020118376	1.67	0.308662716071979	0.622481066386913	0.30240449305306	0.136	0.051	0.0047	0.0038	0.0054	0.0049	0.0039	0.0119	0.1557	0.0051	0.0063	0.0066	0.095	0.007	0.0063	0.0029	0.0037	0.1444	0.0859	0.0078	0.0055	0.0055	0.0364	0.0044	0.0077	0.1888
9	rs73653360	81861178	1.17	0.196050020118376	1.68	0.285465824887251	0.625909886651389	0.302046984679206	0.1359	0.051	0.0047	0.0038	0.0055	0.0049	0.0039	0.0119	0.1556	0.0051	0.0063	0.0066	0.0949	0.007	0.0063	0.0029	0.0037	0.1443	0.0859	0.0078	0.0055	0.0055	0.0364	0.0044	0.0077	0.1888
9	rs273432	81866882	1.17	0.196050020118376	1.68	0.285465824887251	0.532043437822265	0.321774202084784	0.1339	0.0523	0.0052	0.004	0.0058	0.0054	0.0042	0.012	0.1555	0.0051	0.0064	0.0072	0.0931	0.0072	0.0066	0.0034	0.0044	0.1418	0.0844	0.008	0.0056	0.0061	0.0362	0.0049	0.0083	0.1892
9	rs273431	81866992	1.17	0.196050020118376	1.68	0.285465824887251	0.543008990502537	0.331040118445751	0.1338	0.0522	0.0053	0.004	0.0058	0.0055	0.0042	0.012	0.1556	0.0051	0.0064	0.0072	0.0929	0.0072	0.0066	0.0034	0.0045	0.1417	0.0844	0.008	0.0057	0.0061	0.0362	0.0049	0.0083	0.1891
9	rs1887719	81869419	1.17	0.196050020118376	1.68	0.285465824887251	0.506743984300701	0.388187290811279	0.1332	0.0527	0.0054	0.0041	0.0058	0.0056	0.0043	0.0121	0.1554	0.0051	0.0065	0.0074	0.0924	0.0074	0.0066	0.0036	0.0046	0.1404	0.0842	0.0082	0.0059	0.0062	0.0361	0.005	0.0086	0.1894
9	rs1753061	81870811	1.18	0.173671271070618	1.71	0.223208546872115	0.507315320396879	0.423063602767457	0.1331	0.0531	0.0055	0.0041	0.006	0.0057	0.0044	0.0121	0.1553	0.0051	0.0066	0.0074	0.0923	0.0075	0.0068	0.0037	0.0047	0.139	0.0836	0.0082	0.0058	0.0065	0.036	0.0051	0.0087	0.19
9	rs76367100	81870937	1.18	0.173671271070618	1.72	0.204795704918344	0.507886964902256	0.457796850870385	0.133	0.0533	0.0055	0.0041	0.006	0.0056	0.0044	0.0121	0.1553	0.0051	0.0066	0.0074	0.0923	0.0074	0.0068	0.0037	0.0047	0.1387	0.0835	0.0082	0.0059	0.0066	0.036	0.0051	0.0087	0.19
9	rs12351466	81873321	1.19	0.153209069243504	1.72	0.204795704918344	0.309213023045484	0.42779251752812	0.1319	0.0559	0.0054	0.0037	0.0063	0.0053	0.0045	0.0123	0.1559	0.0047	0.0065	0.0072	0.0919	0.0071	0.0068	0.0039	0.0051	0.136	0.0822	0.0078	0.0065	0.0067	0.0357	0.0054	0.0094	0.1919
9	rs72748433	81873674	1.19	0.153209069243504	1.72	0.204795704918344	0.327042388688088	0.465852187383171	0.1318	0.056	0.0054	0.0037	0.0064	0.0052	0.0045	0.0123	0.156	0.0047	0.0065	0.0071	0.092	0.0071	0.0069	0.0039	0.0051	0.1358	0.0821	0.0078	0.0065	0.0067	0.0357	0.0054	0.0093	0.1919
9	rs35198810	81874755	1.19	0.153209069243504	1.72	0.204795704918344	0.311891219238896	0.479765475437379	0.1318	0.0561	0.0054	0.0036	0.0064	0.0052	0.0044	0.0124	0.1562	0.0047	0.0065	0.0071	0.0921	0.007	0.0068	0.0039	0.0051	0.1356	0.0819	0.0079	0.0066	0.0067	0.0358	0.0054	0.0093	0.1919
9	rs175395	81875470	1.19	0.153209069243504	1.72	0.204795704918344	0.306153089085424	0.477732666424766	0.1318	0.0562	0.0054	0.0036	0.0064	0.0052	0.0044	0.0124	0.1562	0.0047	0.0065	0.0071	0.0921	0.007	0.0068	0.0039	0.0051	0.1356	0.0819	0.0079	0.0066	0.0067	0.0358	0.0054	0.0093	0.1919
9	rs273473	81877286	1.19	0.153209069243504	1.74	0.171280181914382	0.306547015700298	0.487782751111011	0.1317	0.0562	0.0054	0.0036	0.0064	0.0051	0.0044	0.0124	0.1564	0.0047	0.0065	0.0071	0.092	0.007	0.0068	0.0039	0.0051	0.1356	0.0819	0.0079	0.0066	0.0067	0.0358	0.0054	0.0093	0.1919
9	rs111613741	81879723	1.19	0.153209069243504	1.75	0.156107803097264	0.143389114085371	0.351666865093201	0.1332	0.0589	0.0048	0.0032	0.0064	0.0046	0.0041	0.0119	0.1577	0.0047	0.006	0.0062	0.0922	0.0069	0.0063	0.0036	0.0047	0.1328	0.0829	0.0072	0.007	0.0062	0.0358	0.0049	0.0099	0.1937
9	rs747733	81882606	1.16	0.220431575918666	1.75	0.156107803097264	0.116252801097961	0.362553297578656	0.1344	0.0611	0.0043	0.0028	0.0065	0.0041	0.0038	0.0116	0.1587	0.0048	0.0055	0.0055	0.0922	0.0069	0.0059	0.0034	0.0043	0.1303	0.0837	0.0067	0.0078	0.0061	0.0359	0.0046	0.01	0.195
9	rs57771173	81883055	1.16	0.220431575918666	1.75	0.156107803097264	0.121469060137866	0.348183447255565	0.1345	0.0612	0.0043	0.0028	0.0065	0.004	0.0037	0.0116	0.1587	0.0048	0.0055	0.0055	0.0923	0.0069	0.0059	0.0034	0.0043	0.1302	0.0837	0.0067	0.0078	0.006	0.0359	0.0046	0.01	0.195
9	rs62568207	81885878	1.16	0.220431575918666	1.75	0.156107803097264	0.129949821427624	0.360042307009998	0.1347	0.0613	0.0043	0.0028	0.0064	0.004	0.0037	0.0116	0.1587	0.0047	0.0055	0.0054	0.0924	0.0069	0.006	0.0034	0.0043	0.13	0.0837	0.0067	0.0078	0.006	0.0359	0.0045	0.01	0.1951
9	rs2769967	81889358	1.16	0.220431575918666	1.8	0.0946327581538143	0.122721951275622	0.267988377979886	0.1349	0.0615	0.0044	0.0028	0.0064	0.004	0.0037	0.0114	0.1588	0.0047	0.0053	0.0053	0.0927	0.0069	0.006	0.0034	0.0043	0.1296	0.0838	0.0066	0.0079	0.0059	0.0358	0.0045	0.0101	0.1955
9	rs75388805	81893227	1.16	0.220431575918666	1.8	0.0946327581538143	0.110928907908136	0.312586216985442	0.135	0.0616	0.0043	0.0028	0.0063	0.0039	0.0036	0.0114	0.1589	0.0046	0.0053	0.0052	0.0929	0.0069	0.006	0.0033	0.0042	0.1295	0.0839	0.0066	0.0079	0.0059	0.0359	0.0045	0.01	0.1958
9	rs10780298	81894224	1.16	0.220431575918666	1.8	0.0946327581538143	0.108283861980568	0.317533115843343	0.135	0.0616	0.0043	0.0028	0.0063	0.0039	0.0036	0.0114	0.1589	0.0046	0.0053	0.0052	0.0929	0.0069	0.006	0.0033	0.0042	0.1295	0.0839	0.0066	0.008	0.0059	0.0359	0.0045	0.01	0.1958
9	rs17198915	81897365	1.16	0.220431575918666	1.8	0.0946327581538143	0.0967788910531376	0.284218648692039	0.135	0.0616	0.0043	0.0028	0.0063	0.0039	0.0036	0.0114	0.159	0.0046	0.0052	0.0052	0.093	0.0069	0.0059	0.0033	0.0042	0.1294	0.0839	0.0066	0.0079	0.0058	0.0359	0.0046	0.0099	0.196
9	rs72750510	81897420	1.16	0.220431575918666	1.81	0.0849480383532209	0.0968293680749678	0.284218648692039	0.135	0.0616	0.0043	0.0028	0.0063	0.0039	0.0036	0.0114	0.159	0.0046	0.0052	0.0052	0.093	0.0069	0.0059	0.0033	0.0042	0.1294	0.0839	0.0066	0.0079	0.0058	0.0359	0.0046	0.0099	0.196
9	rs35697014	81906766	1.16	0.220431575918666	1.81	0.0849480383532209	0.10081758019774	0.298953907724961	0.1351	0.062	0.0043	0.0027	0.0062	0.0039	0.0037	0.0113	0.1591	0.0045	0.005	0.0051	0.0934	0.0068	0.0058	0.0032	0.0042	0.1293	0.0839	0.0066	0.0079	0.0057	0.0362	0.0046	0.0096	0.1963
9	rs112430305	81910256	1.16	0.220431575918666	1.81	0.0849480383532209	0.097893204643587	0.276762643611842	0.1352	0.0621	0.0043	0.0027	0.0062	0.0039	0.0037	0.0113	0.1591	0.0045	0.005	0.0051	0.0935	0.0068	0.0058	0.0032	0.0042	0.1293	0.0839	0.0066	0.0079	0.0057	0.0362	0.0046	0.0096	0.1963
9	rs273435	81910701	1.16	0.220431575918666	1.81	0.0849480383532209	0.0969051145929193	0.278969794203787	0.1351	0.062	0.0043	0.0027	0.0062	0.0039	0.0037	0.0113	0.159	0.0045	0.005	0.0051	0.0937	0.0068	0.0058	0.0032	0.0042	0.1293	0.0839	0.0066	0.008	0.0057	0.0362	0.0046	0.0096	0.1963
9	rs74951486	81914599	1.16	0.220431575918666	1.81	0.0849480383532209	0.0961493221239377	0.283867794437624	0.1352	0.0621	0.0042	0.0027	0.0062	0.0038	0.0037	0.0113	0.159	0.0045	0.005	0.0051	0.0938	0.0068	0.0058	0.0032	0.0042	0.1293	0.0839	0.0065	0.008	0.0057	0.0362	0.0046	0.0096	0.1962
9	rs166648	81926600	1.15	0.246899131395369	1.8	0.0946327581538143	0.0843969197671632	0.242314726367824	0.1355	0.0624	0.0042	0.0027	0.006	0.0037	0.0038	0.0111	0.1592	0.0045	0.0048	0.005	0.0943	0.0068	0.0056	0.0031	0.0042	0.1296	0.0835	0.0064	0.008	0.0056	0.0362	0.0047	0.0096	0.1958
9	rs10780300	81930308	1.15	0.246899131395369	1.81	0.0849480383532209	0.0924259987824755	0.225808014902499	0.135	0.0629	0.0041	0.0026	0.0059	0.0037	0.004	0.011	0.1597	0.0045	0.0047	0.005	0.0948	0.0069	0.0056	0.003	0.0041	0.1295	0.0834	0.0063	0.008	0.0055	0.0361	0.0048	0.0095	0.1961
9	rs55983317	81931265	1.15	0.246899131395369	1.81	0.0849480383532209	0.0917900287250777	0.226569922258789	0.135	0.063	0.0041	0.0026	0.0059	0.0036	0.004	0.011	0.1597	0.0045	0.0047	0.0049	0.0949	0.0069	0.0056	0.003	0.0041	0.1295	0.0834	0.0063	0.008	0.0055	0.0361	0.0048	0.0095	0.1961
9	rs10867361	81932554	1.15	0.246899131395369	1.81	0.0849480383532209	0.0912297505824963	0.22537301434759	0.135	0.063	0.0041	0.0026	0.0059	0.0036	0.004	0.011	0.1597	0.0045	0.0047	0.0049	0.0949	0.0069	0.0056	0.003	0.0041	0.1296	0.0833	0.0063	0.008	0.0055	0.0361	0.0048	0.0094	0.196
9	rs73653379	81938480	1.15	0.246899131395369	1.81	0.0849480383532209	0.0806113574766713	0.21694550675944	0.135	0.0634	0.0041	0.0026	0.0059	0.0036	0.004	0.0109	0.1599	0.0045	0.0047	0.0048	0.0949	0.0069	0.0055	0.0029	0.0041	0.1298	0.0834	0.0063	0.008	0.0054	0.0359	0.0049	0.0093	0.1958
9	rs35180713	81944739	1.15	0.246899131395369	1.81	0.0849480383532209	0.0791148573530652	0.214373701007763	0.1351	0.0635	0.0041	0.0026	0.0059	0.0036	0.004	0.0109	0.1599	0.0045	0.0047	0.0048	0.095	0.0069	0.0055	0.0029	0.0041	0.1301	0.0833	0.0063	0.008	0.0054	0.0359	0.0049	0.0093	0.1957
9	rs12683067	81951599	1.15	0.246899131395369	1.81	0.0849480383532209	0.0878185620881892	0.217160279196102	0.1351	0.0629	0.004	0.0027	0.0059	0.0037	0.004	0.0109	0.16	0.0043	0.0047	0.0048	0.095	0.0069	0.0055	0.0029	0.0042	0.13	0.0834	0.0063	0.0079	0.0055	0.0359	0.0048	0.0093	0.1958
9	rs13292136	81952128	1.15	0.246899131395369	1.81	0.0849480383532209	0.0947484451447188	0.207353721949946	0.1351	0.063	0.0041	0.0027	0.006	0.0036	0.004	0.0109	0.1601	0.0043	0.0047	0.0048	0.0949	0.0069	0.0055	0.0029	0.0042	0.1301	0.0834	0.0063	0.0079	0.0055	0.0359	0.0048	0.0095	0.1957
9	rs1328406	81957798	1.15	0.246899131395369	1.81	0.0849480383532209	0.112529353643029	0.197907337250839	0.1336	0.0628	0.004	0.003	0.0059	0.0038	0.0039	0.0111	0.1617	0.0039	0.0046	0.0042	0.0958	0.0071	0.0051	0.0027	0.0044	0.1296	0.0837	0.0059	0.0083	0.0056	0.0355	0.0046	0.0098	0.1963
9	rs993631	81961322	1.15	0.246899131395369	1.81	0.0849480383532209	0.113334881411773	0.197074828949194	0.1335	0.0627	0.004	0.003	0.0059	0.0038	0.0038	0.0111	0.1619	0.0039	0.0046	0.0042	0.0957	0.0072	0.0051	0.0027	0.0044	0.1295	0.0836	0.0059	0.0083	0.0055	0.0356	0.0046	0.0098	0.1967
9	rs7027115	81965838	1.15	0.246899131395369	1.79	0.105135818603982	0.117842887684321	0.216516171603596	0.1343	0.0629	0.0038	0.003	0.0057	0.0038	0.0038	0.0111	0.163	0.0037	0.0044	0.0042	0.0963	0.0074	0.0048	0.0025	0.0043	0.1292	0.0835	0.0058	0.0083	0.0052	0.0353	0.0044	0.0096	0.1965
9	rs12348190	81970841	1.15	0.246899131395369	1.79	0.105135818603982	0.116961024814799	0.234344671015195	0.1342	0.0625	0.0041	0.0031	0.0056	0.004	0.0038	0.0111	0.163	0.0036	0.0043	0.0042	0.0969	0.0074	0.0049	0.0028	0.0042	0.1289	0.0834	0.0058	0.0083	0.0052	0.0352	0.0045	0.0095	0.1962
9	rs78297237	81974784	1.15	0.246899131395369	1.79	0.105135818603982	0.117529503921719	0.249357999179389	0.134	0.0623	0.0042	0.0032	0.0055	0.004	0.0037	0.0111	0.1631	0.0036	0.0042	0.0042	0.0975	0.0073	0.0049	0.0029	0.0042	0.1288	0.0834	0.0058	0.0082	0.0052	0.0351	0.0045	0.0095	0.1965
9	rs4877491	81974820	1.15	0.246899131395369	1.78	0.116496372702931	0.117529503921719	0.249245701260408	0.134	0.0623	0.0042	0.0032	0.0055	0.004	0.0037	0.0111	0.1631	0.0036	0.0042	0.0042	0.0975	0.0073	0.0049	0.0029	0.0042	0.1288	0.0834	0.0058	0.0082	0.0052	0.0351	0.0045	0.0095	0.1965
9	rs11138156	81975239	1.15	0.246899131395369	1.78	0.116496372702931	0.117245053184529	0.248572250592162	0.134	0.0623	0.0042	0.0032	0.0055	0.004	0.0037	0.0111	0.1631	0.0036	0.0042	0.0042	0.0975	0.0073	0.0049	0.0029	0.0042	0.1288	0.0834	0.0058	0.0082	0.0052	0.0351	0.0045	0.0095	0.1965
9	rs72732239	81986093	1.14	0.275532638758866	1.78	0.116496372702931	0.128021823182868	0.258620551062643	0.1339	0.0622	0.0044	0.0034	0.0053	0.004	0.0033	0.0112	0.1633	0.0034	0.0043	0.004	0.0981	0.0071	0.0049	0.0031	0.0041	0.1287	0.0838	0.0057	0.0081	0.005	0.0348	0.0044	0.0093	0.1972
9	rs12345940	81986590	1.14	0.275532638758866	1.78	0.116496372702931	0.12922477784333	0.254654001453538	0.1339	0.0622	0.0044	0.0034	0.0053	0.004	0.0032	0.0112	0.1633	0.0034	0.0043	0.004	0.0982	0.0071	0.0049	0.0032	0.0041	0.1287	0.0838	0.0057	0.0081	0.005	0.0348	0.0044	0.0093	0.1972
9	rs2378363	81988929	1.14	0.275532638758866	1.78	0.116496372702931	0.132323168756906	0.263977194986213	0.1339	0.0622	0.0044	0.0034	0.0053	0.004	0.0032	0.0112	0.1634	0.0034	0.0043	0.004	0.0982	0.0069	0.005	0.0032	0.004	0.1287	0.0838	0.0057	0.0081	0.005	0.0348	0.0044	0.0093	0.1972
9	rs111471876	81992843	1.14	0.275532638758866	1.78	0.116496372702931	0.129345448042708	0.28001716471745	0.1338	0.0622	0.0044	0.0034	0.0052	0.004	0.0033	0.0112	0.1634	0.0034	0.0043	0.004	0.0983	0.0069	0.0049	0.0032	0.0039	0.1288	0.0838	0.0056	0.008	0.005	0.0348	0.0043	0.0093	0.1972
9	rs11795372	82005106	1.14	0.275532638758866	1.78	0.116496372702931	0.136710545860971	0.284569635300239	0.1337	0.0623	0.0044	0.0034	0.0052	0.0039	0.0033	0.0113	0.1636	0.0033	0.0043	0.0039	0.0985	0.007	0.0049	0.0032	0.0037	0.129	0.0839	0.0056	0.0079	0.005	0.0349	0.0043	0.0093	0.1971
9	rs11138190	82006446	1.14	0.275532638758866	1.78	0.116496372702931	0.137147770667324	0.281765454544118	0.1337	0.0623	0.0044	0.0034	0.0052	0.0039	0.0033	0.0113	0.1636	0.0033	0.0043	0.0039	0.0985	0.007	0.0049	0.0032	0.0037	0.129	0.0839	0.0056	0.0079	0.0049	0.0349	0.0042	0.0093	0.1971
9	rs17199301	82011447	1.15	0.246899131395369	1.78	0.116496372702931	0.139378034313086	0.277342949892001	0.1335	0.0624	0.0044	0.0034	0.0052	0.0039	0.0033	0.0113	0.1638	0.0033	0.0043	0.0039	0.0986	0.007	0.0049	0.0032	0.0037	0.1292	0.0839	0.0056	0.0078	0.0049	0.0349	0.0042	0.0092	0.197
9	rs79434132	82014391	1.15	0.246899131395369	1.77	0.128753168183355	0.124778319163627	0.304671654085224	0.1323	0.063	0.0041	0.0034	0.0052	0.0038	0.0033	0.0118	0.1651	0.0031	0.0043	0.0036	0.0992	0.007	0.0045	0.0032	0.0035	0.1308	0.0838	0.0056	0.0071	0.0048	0.0347	0.0039	0.009	0.1968
9	rs4877494	82018559	1.14	0.275532638758866	1.77	0.128753168183355	0.126825678396945	0.36167388691538	0.1316	0.0633	0.0039	0.0034	0.0051	0.0036	0.0032	0.0121	0.1659	0.003	0.0043	0.0034	0.0997	0.007	0.0043	0.0032	0.0034	0.1318	0.0838	0.0056	0.0066	0.0047	0.0345	0.0036	0.0088	0.1967
9	rs117530505	82024615	1.15	0.246899131395369	1.78	0.116496372702931	0.127243554761743	0.380267312347481	0.1315	0.0634	0.0039	0.0034	0.0051	0.0036	0.0032	0.0121	0.166	0.003	0.0043	0.0034	0.0997	0.007	0.0043	0.0032	0.0034	0.1319	0.0838	0.0056	0.0066	0.0047	0.0345	0.0036	0.0088	0.1966
9	rs5003637	82027191	1.15	0.246899131395369	1.77	0.128753168183355	0.127333208170136	0.381286683764506	0.1315	0.0634	0.0039	0.0034	0.0051	0.0036	0.0032	0.0121	0.1661	0.003	0.0043	0.0034	0.0997	0.007	0.0043	0.0032	0.0034	0.1319	0.0838	0.0056	0.0066	0.0047	0.0345	0.0036	0.0088	0.1966
9	rs9410806	82032914	1.15	0.246899131395369	1.77	0.128753168183355	0.127602398140082	0.371760198408926	0.1315	0.0634	0.0039	0.0034	0.0051	0.0036	0.0032	0.0121	0.1661	0.003	0.0043	0.0034	0.0997	0.007	0.0043	0.0032	0.0034	0.1319	0.0837	0.0056	0.0066	0.0047	0.0345	0.0036	0.0088	0.1966
9	rs2378383	82039362	1.15	0.246899131395369	1.77	0.128753168183355	0.122225685269574	0.360920589451984	0.1315	0.0634	0.0039	0.0033	0.0051	0.0036	0.0032	0.0121	0.1662	0.003	0.0042	0.0034	0.0999	0.007	0.0043	0.0031	0.0034	0.1321	0.0838	0.0057	0.0066	0.0047	0.0345	0.0036	0.0088	0.1966
9	rs9410809	82040514	1.15	0.246899131395369	1.76	0.141944438278083	0.12557704997202	0.35803709323957	0.1315	0.0634	0.0039	0.0033	0.005	0.0036	0.0032	0.0121	0.1662	0.003	0.0042	0.0034	0.0999	0.007	0.0044	0.0031	0.0034	0.1321	0.0838	0.0057	0.0066	0.0047	0.0345	0.0036	0.0088	0.1966
9	rs113645065	82041874	1.15	0.246899131395369	1.75	0.156107803097264	0.124188663068277	0.358162325622447	0.1315	0.0634	0.0039	0.0033	0.005	0.0035	0.0032	0.0121	0.1662	0.003	0.0042	0.0034	0.0999	0.007	0.0044	0.0031	0.0034	0.1321	0.0838	0.0057	0.0066	0.0047	0.0345	0.0036	0.0088	0.1966
9	rs34217047	82042518	1.15	0.246899131395369	1.75	0.156107803097264	0.119273805488955	0.34805922380685	0.1316	0.0635	0.0039	0.0031	0.005	0.0035	0.0031	0.0122	0.1663	0.003	0.0041	0.0034	0.1	0.007	0.0044	0.003	0.0033	0.1322	0.0839	0.0057	0.0065	0.0046	0.0345	0.0036	0.0088	0.1967
9	rs11138208	82045693	1.15	0.246899131395369	1.75	0.156107803097264	0.117159800329513	0.350919581074007	0.1317	0.0636	0.0039	0.0031	0.005	0.0034	0.0031	0.0122	0.1664	0.003	0.0041	0.0034	0.1002	0.007	0.0043	0.003	0.0033	0.1322	0.0838	0.0057	0.0065	0.0046	0.0345	0.0035	0.0088	0.1967
9	rs10121630	82064780	1.15	0.246899131395369	1.74	0.171280181914382	0.0903329803079471	0.295752031934044	0.1317	0.0636	0.0039	0.003	0.0049	0.0034	0.003	0.0122	0.1673	0.003	0.0041	0.0034	0.1004	0.007	0.0043	0.0029	0.0033	0.1326	0.0837	0.0057	0.0065	0.0046	0.0336	0.0035	0.0087	0.1967
9	rs7862433	82067997	1.15	0.246899131395369	1.74	0.171280181914382	0.0886039592612383	0.291499107875393	0.1316	0.0636	0.0039	0.003	0.0049	0.0034	0.003	0.0122	0.1672	0.003	0.0041	0.0034	0.1004	0.007	0.0043	0.0029	0.0033	0.1326	0.0836	0.0057	0.0065	0.0046	0.0336	0.0035	0.0087	0.1968
9	rs11138241	82076465	1.15	0.246899131395369	1.74	0.171280181914382	0.0903329803079471	0.296462660939529	0.1317	0.0637	0.0039	0.003	0.0049	0.0034	0.003	0.0121	0.1673	0.003	0.0041	0.0034	0.1003	0.007	0.0043	0.0029	0.0033	0.1325	0.0837	0.0057	0.0065	0.0046	0.0336	0.0035	0.0087	0.1967
9	rs79239895	82082216	1.15	0.246899131395369	1.73	0.187497716434302	0.0873447231892949	0.361422738173099	0.1316	0.0636	0.0039	0.003	0.0048	0.0034	0.0029	0.0123	0.1672	0.003	0.0041	0.0034	0.1002	0.007	0.0043	0.003	0.0033	0.1327	0.0834	0.0057	0.0066	0.0045	0.0337	0.0035	0.0087	0.1966
9	rs9697204	82105101	1.15	0.246899131395369	1.72	0.204795704918344	0.071567372820457	0.456324046283904	0.1311	0.0635	0.0037	0.0031	0.0047	0.0036	0.0029	0.0134	0.1669	0.0031	0.0041	0.0036	0.0997	0.007	0.0042	0.0033	0.0033	0.1335	0.0823	0.0056	0.007	0.0043	0.0339	0.0037	0.0087	0.1965
9	rs946805	82105931	1.15	0.246899131395369	1.73	0.187497716434302	0.0716922936104765	0.456859467158725	0.1311	0.0635	0.0037	0.0031	0.0047	0.0036	0.0029	0.0134	0.1669	0.0031	0.0041	0.0036	0.0997	0.007	0.0042	0.0033	0.0033	0.1335	0.0823	0.0056	0.007	0.0043	0.0339	0.0037	0.0087	0.1965
9	rs75291803	82108266	1.15	0.246899131395369	1.73	0.187497716434302	0.0718173560072792	0.457261141171463	0.131	0.0635	0.0037	0.0031	0.0047	0.0036	0.0029	0.0134	0.167	0.0031	0.0041	0.0036	0.0997	0.007	0.0042	0.0033	0.0033	0.1335	0.0823	0.0056	0.007	0.0043	0.0339	0.0037	0.0087	0.1965
9	rs116237463	82115395	1.15	0.246899131395369	1.73	0.187497716434302	0.071859074949205	0.456725596455554	0.131	0.0634	0.0037	0.0031	0.0047	0.0036	0.0029	0.0134	0.167	0.0031	0.0041	0.0036	0.0996	0.0071	0.0042	0.0034	0.0033	0.1335	0.0823	0.0056	0.007	0.0043	0.034	0.0037	0.0087	0.1965
9	rs17082506	82116305	1.15	0.246899131395369	1.73	0.187497716434302	0.0691393049837623	0.451379258282042	0.1311	0.0634	0.0037	0.0031	0.0047	0.0036	0.0029	0.0134	0.1668	0.0031	0.0041	0.0036	0.0996	0.0071	0.0042	0.0034	0.0033	0.1335	0.0824	0.0056	0.007	0.0043	0.0339	0.0037	0.0087	0.1965
9	rs118174724	82118180	1.15	0.246899131395369	1.73	0.187497716434302	0.0724238220316892	0.477461794124753	0.131	0.0634	0.0037	0.0031	0.0047	0.0036	0.0029	0.0134	0.1668	0.0031	0.0041	0.0036	0.0996	0.0071	0.0042	0.0034	0.0033	0.1335	0.0824	0.0056	0.007	0.0043	0.0339	0.0037	0.0087	0.1965
9	rs17429034	82119932	1.15	0.246899131395369	1.73	0.187497716434302	0.0618956349560379	0.518388813271995	0.1303	0.0633	0.0037	0.003	0.0048	0.0036	0.003	0.0136	0.1671	0.0031	0.0042	0.0037	0.0994	0.0069	0.0041	0.0036	0.0034	0.134	0.082	0.0056	0.0071	0.0043	0.034	0.0038	0.0088	0.1964
9	rs7040700	82124370	1.14	0.275532638758866	1.72	0.204795704918344	0.0538328110707608	0.53421479926926	0.1286	0.0629	0.0036	0.0029	0.0049	0.0037	0.0032	0.0138	0.1674	0.0032	0.0044	0.0044	0.0989	0.0067	0.004	0.004	0.0035	0.1349	0.0814	0.0057	0.0073	0.0044	0.0341	0.0039	0.0089	0.1957
9	rs76993106	82134073	1.14	0.275532638758866	1.72	0.204795704918344	0.0563900483224566	0.527397818276271	0.1283	0.063	0.0036	0.0029	0.0049	0.0037	0.0032	0.0138	0.1676	0.0033	0.0044	0.0045	0.0988	0.0067	0.004	0.004	0.0035	0.1347	0.0812	0.0057	0.0073	0.0044	0.0341	0.0039	0.009	0.1958
9	rs10429541	82138053	1.14	0.275532638758866	1.71	0.223208546872115	0.0531118023353218	0.531986446571014	0.1283	0.0631	0.0033	0.0029	0.005	0.0037	0.0032	0.0138	0.1682	0.0033	0.0044	0.0044	0.0987	0.0067	0.0039	0.0041	0.0035	0.1348	0.0812	0.0057	0.0073	0.0044	0.0341	0.0039	0.009	0.1957
9	rs75857708	82150852	1.14	0.275532638758866	1.7	0.24276969786222	0.0608794781630943	0.596946566726512	0.1278	0.0632	0.0033	0.0029	0.0051	0.0038	0.0033	0.0138	0.1681	0.0034	0.0045	0.0045	0.0986	0.0066	0.0039	0.0042	0.0036	0.1347	0.0811	0.0056	0.0072	0.0044	0.0341	0.0039	0.009	0.1956
9	rs72732284	82158636	1.14	0.275532638758866	1.7	0.24276969786222	0.0644848116096141	0.582101722762819	0.1276	0.0633	0.0033	0.0029	0.0051	0.0038	0.0033	0.0138	0.1682	0.0034	0.0045	0.0045	0.0986	0.0066	0.0039	0.0042	0.0037	0.1347	0.0812	0.0056	0.0072	0.0044	0.0341	0.0039	0.009	0.1956
9	rs13291796	82165005	1.14	0.275532638758866	1.7	0.24276969786222	0.0643682513106772	0.542871462315135	0.1276	0.0634	0.0033	0.0029	0.0051	0.0038	0.0033	0.0138	0.1682	0.0034	0.0045	0.0045	0.0985	0.0066	0.0039	0.0042	0.0037	0.1347	0.0812	0.0056	0.0072	0.0044	0.0341	0.004	0.009	0.1956
9	rs35519333	82171138	1.14	0.275532638758866	1.7	0.24276969786222	0.0657958308005711	0.554935758119956	0.1274	0.0634	0.0033	0.0029	0.0051	0.0038	0.0033	0.0138	0.1683	0.0034	0.0045	0.0045	0.0984	0.0066	0.0039	0.0043	0.0037	0.1347	0.0812	0.0056	0.0071	0.0044	0.0341	0.004	0.009	0.1956
9	rs11138298	82173056	1.14	0.275532638758866	1.7	0.24276969786222	0.0661905408005934	0.561133292492757	0.1274	0.0634	0.0033	0.0029	0.0051	0.0038	0.0033	0.0138	0.1684	0.0034	0.0045	0.0045	0.0983	0.0066	0.0039	0.0043	0.0037	0.1346	0.0812	0.0056	0.0071	0.0044	0.0341	0.004	0.009	0.1956
9	rs2807306	82173731	1.14	0.275532638758866	1.71	0.223208546872115	0.0668252988712743	0.568762268258605	0.1274	0.0634	0.0033	0.0029	0.0051	0.0038	0.0033	0.0138	0.1684	0.0034	0.0045	0.0045	0.0983	0.0066	0.0039	0.0043	0.0037	0.1346	0.0812	0.0056	0.0071	0.0044	0.0341	0.004	0.009	0.1956
9	rs7031185	82179623	1.13	0.306408690300974	1.72	0.204795704918344	0.102091122353659	0.54833438095783	0.1253	0.0641	0.0034	0.0028	0.0052	0.0039	0.0034	0.0145	0.17	0.0033	0.0047	0.0049	0.0977	0.0068	0.0038	0.0044	0.004	0.1347	0.0804	0.0057	0.0065	0.0044	0.0342	0.0042	0.0092	0.1951
9	rs2791568	82195974	1.13	0.306408690300974	1.72	0.204795704918344	0.105651570441909	0.541053498520652	0.1252	0.0642	0.0035	0.0028	0.0052	0.004	0.0035	0.0146	0.1701	0.0033	0.0048	0.0049	0.0974	0.0068	0.0037	0.0045	0.004	0.1347	0.0809	0.0057	0.0065	0.0045	0.0341	0.0044	0.0092	0.1943
9	rs62566847	82196374	1.13	0.306408690300974	1.71	0.223208546872115	0.105491714112321	0.540354684006104	0.1252	0.0642	0.0035	0.0028	0.0052	0.004	0.0035	0.0146	0.1701	0.0033	0.0048	0.0049	0.0974	0.0068	0.0037	0.0045	0.004	0.1347	0.0809	0.0057	0.0065	0.0045	0.0341	0.0044	0.0092	0.1943
9	rs111651108	82197961	1.13	0.306408690300974	1.71	0.223208546872115	0.106025153363216	0.532543317198004	0.1252	0.0642	0.0035	0.0028	0.0052	0.004	0.0035	0.0146	0.1701	0.0033	0.0048	0.0049	0.0974	0.0068	0.0037	0.0045	0.004	0.1346	0.0809	0.0057	0.0065	0.0045	0.0341	0.0044	0.0092	0.1943
9	rs72732291	82207794	1.13	0.306408690300974	1.71	0.223208546872115	0.109124895753023	0.547493053602256	0.1252	0.0643	0.0035	0.0028	0.0052	0.004	0.0035	0.0146	0.1701	0.0033	0.0048	0.0049	0.0973	0.0068	0.0036	0.0045	0.004	0.1346	0.081	0.0057	0.0064	0.0045	0.0341	0.0044	0.0092	0.1941
9	rs75995296	82211578	1.13	0.306408690300974	1.71	0.223208546872115	0.111534309197853	0.540354684006104	0.1252	0.0643	0.0035	0.0028	0.0052	0.004	0.0035	0.0146	0.1701	0.0033	0.0048	0.0049	0.0973	0.0069	0.0036	0.0045	0.004	0.1346	0.081	0.0057	0.0064	0.0045	0.0341	0.0045	0.0092	0.194
9	rs11999556	82217647	1.13	0.306408690300974	1.72	0.204795704918344	0.113613470310852	0.529343296919808	0.1252	0.0643	0.0035	0.0028	0.0052	0.004	0.0035	0.0147	0.1702	0.0033	0.0048	0.005	0.0972	0.0069	0.0036	0.0045	0.004	0.1346	0.0811	0.0057	0.0064	0.0045	0.0341	0.0045	0.0092	0.1939
9	rs11138313	82240968	1.13	0.306408690300974	1.72	0.204795704918344	0.143613947009192	0.546511907915759	0.1252	0.0643	0.0033	0.0028	0.0052	0.004	0.0035	0.0147	0.1705	0.0032	0.0048	0.005	0.0971	0.0069	0.0035	0.0046	0.0041	0.1345	0.0811	0.0057	0.0064	0.0045	0.0342	0.0046	0.0094	0.1936
9	rs12337384	82243701	1.13	0.306408690300974	1.72	0.204795704918344	0.146816236965251	0.520879712721564	0.1252	0.0643	0.0032	0.0028	0.0053	0.004	0.0035	0.0147	0.1705	0.0032	0.0048	0.0049	0.0971	0.0069	0.0035	0.0046	0.0041	0.1345	0.0811	0.0057	0.0064	0.0044	0.0342	0.0046	0.0094	0.1935
9	rs61251477	82244599	1.13	0.306408690300974	1.72	0.204795704918344	0.149862778945057	0.528787263283856	0.1252	0.0643	0.0032	0.0028	0.0053	0.004	0.0035	0.0147	0.1706	0.0032	0.0048	0.0049	0.0971	0.0069	0.0035	0.0046	0.0041	0.1344	0.081	0.0057	0.0064	0.0044	0.0342	0.0046	0.0094	0.1936
9	rs117644628	82246687	1.13	0.306408690300974	1.72	0.204795704918344	0.153714864516889	0.53323960954021	0.1252	0.0643	0.0032	0.0028	0.0053	0.004	0.0036	0.0147	0.1706	0.0032	0.0048	0.005	0.0971	0.0069	0.0035	0.0046	0.0041	0.1344	0.081	0.0057	0.0064	0.0044	0.0342	0.0046	0.0094	0.1936
9	rs34084620	82248758	1.13	0.306408690300974	1.72	0.204795704918344	0.156844980884074	0.540075220878735	0.1252	0.0643	0.0032	0.0028	0.0053	0.004	0.0036	0.0147	0.1706	0.0032	0.0048	0.005	0.0972	0.0069	0.0035	0.0046	0.0041	0.1343	0.081	0.0057	0.0063	0.0044	0.0342	0.0046	0.0094	0.1936
9	rs112322099	82250706	1.13	0.306408690300974	1.72	0.204795704918344	0.157862637721888	0.534772249586182	0.1252	0.0643	0.0032	0.0028	0.0053	0.004	0.0036	0.0147	0.1706	0.0032	0.0048	0.005	0.0972	0.0069	0.0035	0.0047	0.0041	0.1343	0.081	0.0057	0.0063	0.0044	0.0342	0.0046	0.0094	0.1936
9	rs111422512	82263161	1.13	0.306408690300974	1.72	0.204795704918344	0.164084756802733	0.527258924046138	0.1252	0.0643	0.0032	0.0028	0.0053	0.004	0.0036	0.0147	0.1706	0.0032	0.0048	0.005	0.0972	0.0069	0.0035	0.0047	0.0041	0.1342	0.081	0.0056	0.0063	0.0044	0.0342	0.0047	0.0094	0.1936
9	rs80147893	82278318	1.13	0.306408690300974	1.71	0.223208546872115	0.185235866738733	0.551562414329416	0.1251	0.0642	0.0032	0.0028	0.0053	0.0041	0.0036	0.0148	0.1706	0.0033	0.0048	0.005	0.0973	0.0068	0.0034	0.0048	0.0041	0.134	0.081	0.0056	0.0063	0.0044	0.0341	0.0047	0.0095	0.1937
9	rs13294683	82279767	1.13	0.306408690300974	1.71	0.223208546872115	0.190272729114839	0.539795793591803	0.125	0.0642	0.0032	0.0028	0.0053	0.0041	0.0036	0.0148	0.1706	0.0033	0.0048	0.005	0.0974	0.0068	0.0034	0.0048	0.0041	0.1339	0.081	0.0056	0.0063	0.0044	0.0341	0.0047	0.0095	0.1936
9	rs1475676	82289153	1.13	0.306408690300974	1.71	0.223208546872115	0.201321351746418	0.508042580981229	0.1249	0.0642	0.0032	0.0028	0.0053	0.0041	0.0037	0.0148	0.1706	0.0033	0.0049	0.005	0.0975	0.0068	0.0034	0.0049	0.0041	0.1336	0.081	0.0055	0.0063	0.0044	0.0341	0.0048	0.0096	0.1937
9	rs61479325	82303940	1.13	0.306408690300974	1.7	0.24276969786222	0.212765516984936	0.56452084689308	0.1249	0.0641	0.0032	0.0029	0.0053	0.0041	0.0037	0.0149	0.1706	0.0034	0.0049	0.005	0.0974	0.0068	0.0034	0.005	0.0041	0.1335	0.081	0.0054	0.0063	0.0045	0.034	0.0048	0.0096	0.1936
9	rs10780320	82307401	1.13	0.306408690300974	1.69	0.263511633917478	0.212160645461518	0.542451798249531	0.1249	0.064	0.0032	0.0029	0.0053	0.0041	0.0037	0.0149	0.1705	0.0034	0.0049	0.0051	0.0974	0.0069	0.0034	0.005	0.0041	0.1335	0.0809	0.0054	0.0063	0.0045	0.034	0.0048	0.0096	0.1936
9	rs75510182	82310330	1.13	0.306408690300974	1.68	0.285465824887251	0.216945128677532	0.559159522272148	0.1248	0.0639	0.0032	0.0029	0.0054	0.0041	0.0037	0.0148	0.1704	0.0034	0.0049	0.0051	0.0973	0.0069	0.0035	0.005	0.0042	0.1335	0.0809	0.0054	0.0063	0.0045	0.034	0.0048	0.0097	0.1936
9	rs75511213	82319399	1.13	0.306408690300974	1.68	0.285465824887251	0.224816447230967	0.571594166738508	0.1247	0.0638	0.0033	0.0029	0.0054	0.0041	0.0038	0.0148	0.1703	0.0034	0.005	0.0051	0.0972	0.0069	0.0035	0.0051	0.0042	0.1334	0.0808	0.0054	0.0064	0.0046	0.034	0.0048	0.0097	0.1937
9	rs9632930	82326860	1.13	0.306408690300974	1.67	0.308662716071979	0.242849633159748	0.621691361537928	0.1245	0.0637	0.0033	0.003	0.0054	0.0041	0.0038	0.0148	0.1702	0.0034	0.005	0.0051	0.0971	0.0069	0.0035	0.0051	0.0042	0.1333	0.0808	0.0055	0.0064	0.0046	0.0339	0.0048	0.0098	0.1937
9	rs76587550	82330804	1.13	0.306408690300974	1.68	0.285465824887251	0.253576020114485	0.647545470589789	0.1244	0.0637	0.0032	0.003	0.0055	0.0042	0.0038	0.0148	0.1701	0.0034	0.0049	0.0052	0.0972	0.0069	0.0035	0.0052	0.0043	0.1332	0.0808	0.0055	0.0065	0.0046	0.0339	0.0048	0.0098	0.1938
9	rs76964362	82330916	1.13	0.306408690300974	1.68	0.285465824887251	0.253709483434051	0.649443252896901	0.1244	0.0637	0.0032	0.003	0.0055	0.0042	0.0039	0.0149	0.1701	0.0034	0.005	0.0052	0.0971	0.0069	0.0035	0.0052	0.0043	0.1332	0.0808	0.0055	0.0065	0.0047	0.0339	0.0048	0.0098	0.1937
9	rs62569355	82331554	1.13	0.306408690300974	1.68	0.285465824887251	0.25317586042552	0.640986180539161	0.1244	0.0637	0.0032	0.003	0.0055	0.0042	0.0039	0.0149	0.1701	0.0034	0.005	0.0052	0.0971	0.0069	0.0035	0.0052	0.0043	0.1332	0.0808	0.0055	0.0065	0.0047	0.0339	0.0048	0.0098	0.1937
9	rs7039108	82333010	1.13	0.306408690300974	1.68	0.285465824887251	0.247917355323121	0.631829350274325	0.1243	0.0637	0.0032	0.0031	0.0056	0.0042	0.0039	0.0149	0.1701	0.0034	0.0049	0.0052	0.0971	0.0069	0.0035	0.0052	0.0043	0.1332	0.0808	0.0055	0.0065	0.0047	0.0339	0.0048	0.0098	0.1938
9	rs74917162	82333505	1.13	0.306408690300974	1.68	0.285465824887251	0.251888807014653	0.634297213320199	0.1244	0.0637	0.0032	0.0031	0.0056	0.0042	0.0039	0.0149	0.1701	0.0034	0.005	0.0052	0.0971	0.0069	0.0035	0.0052	0.0043	0.1332	0.0807	0.0055	0.0065	0.0046	0.0339	0.0048	0.0098	0.1938
9	rs113350911	82335878	1.13	0.306408690300974	1.68	0.285465824887251	0.258494756830711	0.628783921455685	0.1244	0.0637	0.0032	0.0031	0.0056	0.0042	0.0039	0.0149	0.1701	0.0034	0.0049	0.0052	0.0971	0.0069	0.0035	0.0052	0.0043	0.1332	0.0807	0.0055	0.0065	0.0046	0.0339	0.0048	0.0098	0.1938
9	rs62569356	82336478	1.13	0.306408690300974	1.68	0.285465824887251	0.260386414818806	0.630233696405212	0.1242	0.0637	0.0032	0.0031	0.0056	0.0042	0.0039	0.0149	0.1702	0.0034	0.0049	0.0052	0.0971	0.0069	0.0035	0.0052	0.0043	0.1332	0.0807	0.0055	0.0065	0.0046	0.0339	0.0048	0.0098	0.1937
9	rs75644109	82338952	1.13	0.306408690300974	1.68	0.285465824887251	0.262194972397661	0.631249003370888	0.1241	0.0637	0.0032	0.0031	0.0056	0.0042	0.0039	0.0148	0.1702	0.0034	0.0049	0.0052	0.0971	0.0069	0.0035	0.0052	0.0043	0.1332	0.0808	0.0055	0.0065	0.0046	0.0339	0.0048	0.0098	0.1937
9	rs34247050	82345385	1.13	0.306408690300974	1.68	0.285465824887251	0.3092625085422	0.71336633217318	0.1241	0.0636	0.0031	0.0031	0.0057	0.0042	0.0039	0.0148	0.1705	0.0034	0.0049	0.0051	0.0973	0.0069	0.0034	0.0053	0.0043	0.1329	0.0804	0.0055	0.0065	0.0046	0.0338	0.0048	0.0098	0.194
9	rs2151145	82345881	1.13	0.306408690300974	1.68	0.285465824887251	0.318288147268017	0.74017915126261	0.1241	0.0636	0.0031	0.0031	0.0056	0.0042	0.0039	0.0149	0.1706	0.0034	0.0049	0.0051	0.0972	0.0069	0.0035	0.0053	0.0043	0.1329	0.0804	0.0056	0.0065	0.0046	0.0338	0.0048	0.0098	0.194
9	rs13292490	82346273	1.13	0.306408690300974	1.68	0.285465824887251	0.337110504463159	0.788338398927763	0.1241	0.0636	0.0031	0.0031	0.0056	0.0042	0.0039	0.0149	0.1706	0.0034	0.0049	0.0051	0.0972	0.0069	0.0035	0.0053	0.0043	0.1329	0.0804	0.0056	0.0065	0.0046	0.0338	0.0048	0.0098	0.194
9	rs79526639	82352082	1.11	0.375177619549844	1.68	0.285465824887251	0.680767805818614	0.979023171416844	0.1164	0.0665	0.0032	0.0037	0.0071	0.0038	0.0045	0.0167	0.17	0.0045	0.0045	0.0043	0.0906	0.0108	0.0047	0.0048	0.005	0.1267	0.0813	0.0063	0.007	0.0042	0.035	0.0047	0.0108	0.1987
9	rs6559497	82352255	1.11	0.375177619549844	1.69	0.263511633917478	0.632652537392445	0.951212575646856	0.116	0.0665	0.0032	0.0037	0.0071	0.0037	0.0045	0.0167	0.17	0.0045	0.0045	0.0043	0.0905	0.011	0.0048	0.0047	0.0049	0.1265	0.0816	0.0064	0.0071	0.0042	0.035	0.0047	0.0108	0.1989
9	rs10780322	82354453	1.11	0.375177619549844	1.7	0.24276969786222	0.645667986850909	0.880443960772616	0.1155	0.067	0.0033	0.0037	0.0073	0.0036	0.0045	0.0172	0.1698	0.0046	0.0045	0.0042	0.0908	0.0112	0.0048	0.0046	0.0049	0.1265	0.0811	0.0064	0.0071	0.0041	0.0348	0.0047	0.011	0.199
9	rs2149883	82354788	1.11	0.375177619549844	1.7	0.24276969786222	0.60961344752984	0.863626063107629	0.1156	0.0672	0.0033	0.0037	0.0073	0.0036	0.0045	0.0172	0.1697	0.0046	0.0046	0.0042	0.091	0.0112	0.0048	0.0043	0.0049	0.1265	0.0811	0.0064	0.0071	0.004	0.0348	0.0046	0.011	0.1991
9	rs111635926	82357604	1.1	0.413206464175836	1.7	0.24276969786222	0.625069378364798	0.851676426757715	0.1157	0.0676	0.0033	0.0037	0.0073	0.0035	0.0045	0.0172	0.1695	0.0047	0.0046	0.0041	0.091	0.0113	0.0048	0.0043	0.0049	0.1264	0.0813	0.0064	0.0071	0.004	0.0347	0.0045	0.011	0.1989
9	rs10746598	82359246	1.1	0.413206464175836	1.7	0.24276969786222	0.610929295095298	0.827727394085757	0.1157	0.0679	0.0033	0.0037	0.0074	0.0034	0.0045	0.0171	0.1693	0.0047	0.0046	0.0041	0.0909	0.0114	0.0048	0.0043	0.0049	0.1264	0.0814	0.0064	0.0072	0.004	0.0347	0.0045	0.011	0.1988
9	rs10780323	82362495	1.1	0.413206464175836	1.7	0.24276969786222	0.599545836042671	0.846256181764532	0.1155	0.0684	0.0032	0.0036	0.0072	0.0034	0.0044	0.0171	0.1695	0.0047	0.0045	0.004	0.0918	0.0117	0.0049	0.0041	0.0046	0.1265	0.0819	0.0063	0.007	0.0038	0.0345	0.004	0.0106	0.1992
9	rs73459385	82373250	1.1	0.413206464175836	1.7	0.24276969786222	0.600507870059568	0.741984429402902	0.1157	0.0689	0.0031	0.0036	0.0072	0.0034	0.0044	0.017	0.1696	0.0045	0.0044	0.0039	0.0918	0.0116	0.005	0.0039	0.0045	0.1263	0.0824	0.0062	0.0069	0.0037	0.0345	0.004	0.0105	0.1996
9	rs1329742	82376584	1.1	0.413206464175836	1.71	0.223208546872115	0.641127188943406	0.778441389740504	0.1156	0.069	0.0031	0.0038	0.0071	0.0034	0.0044	0.0169	0.1697	0.0045	0.0044	0.0039	0.0918	0.0116	0.0049	0.0038	0.0046	0.126	0.0825	0.0062	0.0069	0.0037	0.0346	0.004	0.0104	0.1995
9	rs1475673	82379253	1.1	0.413206464175836	1.71	0.223208546872115	0.640560614240911	0.751176108551807	0.1156	0.069	0.0031	0.0038	0.0071	0.0033	0.0044	0.0169	0.1697	0.0046	0.0044	0.0039	0.0918	0.0117	0.005	0.0038	0.0046	0.1258	0.0826	0.0063	0.0068	0.0036	0.0346	0.0039	0.0104	0.1996
9	rs117519026	82384214	1.1	0.413206464175836	1.71	0.223208546872115	0.640773053039154	0.755705648667215	0.1156	0.0691	0.0032	0.0038	0.0071	0.0033	0.0044	0.0169	0.1696	0.0046	0.0044	0.004	0.0918	0.0117	0.0051	0.0037	0.0046	0.1256	0.0828	0.0063	0.0069	0.0035	0.0345	0.0039	0.0104	0.1997
9	rs117649563	82384426	1.1	0.413206464175836	1.71	0.223208546872115	0.640489808432962	0.755554568506899	0.1155	0.0691	0.0032	0.0038	0.007	0.0033	0.0044	0.0169	0.1696	0.0046	0.0044	0.004	0.0918	0.0117	0.0051	0.0037	0.0046	0.1256	0.0828	0.0063	0.0069	0.0035	0.0345	0.0039	0.0104	0.1997
9	rs6559500	82387265	1.1	0.413206464175836	1.71	0.223208546872115	0.637872499106309	0.755252427908079	0.1155	0.0691	0.0032	0.0038	0.007	0.0033	0.0044	0.0169	0.1696	0.0046	0.0044	0.004	0.0918	0.0117	0.0051	0.0037	0.0046	0.1255	0.0829	0.0063	0.0069	0.0035	0.0345	0.0039	0.0104	0.1997
9	rs118143005	82387889	1.1	0.413206464175836	1.71	0.223208546872115	0.644744458231228	0.756763393740036	0.1155	0.0691	0.0032	0.0038	0.007	0.0033	0.0044	0.0169	0.1696	0.0046	0.0044	0.004	0.0918	0.0117	0.0051	0.0037	0.0046	0.1255	0.0829	0.0063	0.0069	0.0035	0.0345	0.0039	0.0104	0.1998
9	rs62566861	82401209	1.1	0.413206464175836	1.71	0.223208546872115	0.624299366559727	0.74409180473269	0.1152	0.0688	0.0032	0.0038	0.0068	0.0033	0.0045	0.0169	0.1698	0.0047	0.0044	0.004	0.092	0.0118	0.0051	0.0037	0.0046	0.1257	0.083	0.0063	0.0069	0.0034	0.0345	0.0039	0.0103	0.1999
9	rs78065447	82402520	1.1	0.413206464175836	1.71	0.223208546872115	0.622341297763012	0.740780803455311	0.1152	0.0688	0.0032	0.0038	0.0068	0.0033	0.0045	0.0169	0.1698	0.0047	0.0044	0.004	0.092	0.0118	0.0051	0.0037	0.0046	0.1257	0.083	0.0063	0.0069	0.0034	0.0345	0.0038	0.0103	0.2
9	rs76126610	82409471	1.1	0.413206464175836	1.71	0.223208546872115	0.624859332058756	0.739427236922252	0.1152	0.0687	0.0032	0.0038	0.0068	0.0033	0.0045	0.0169	0.1698	0.0047	0.0044	0.004	0.092	0.0118	0.0051	0.0037	0.0046	0.1257	0.0831	0.0062	0.0069	0.0034	0.0345	0.0038	0.0103	0.2
9	rs17082693	82415489	1.1	0.413206464175836	1.71	0.223208546872115	0.613009606045687	0.734919280928591	0.1153	0.0686	0.0032	0.0038	0.0067	0.0033	0.0045	0.0169	0.1698	0.0047	0.0044	0.004	0.0921	0.0118	0.0051	0.0037	0.0045	0.1258	0.0831	0.0062	0.0069	0.0034	0.0345	0.0038	0.0103	0.1999
9	rs72734382	82421252	1.1	0.413206464175836	1.71	0.223208546872115	0.496449928659993	0.682932946566079	0.1165	0.0669	0.0033	0.0037	0.0064	0.0033	0.0047	0.0168	0.1702	0.0047	0.0044	0.0039	0.0934	0.0121	0.0051	0.0033	0.0042	0.1268	0.0835	0.0061	0.0069	0.0035	0.0348	0.0038	0.0099	0.1986
9	rs116043877	82421342	1.1	0.413206464175836	1.7	0.24276969786222	0.494252795689312	0.67997993029578	0.1165	0.0668	0.0033	0.0037	0.0064	0.0033	0.0047	0.0168	0.1702	0.0047	0.0044	0.0039	0.0934	0.0121	0.0051	0.0033	0.0042	0.1268	0.0835	0.0061	0.0069	0.0035	0.0348	0.0038	0.0099	0.1985
9	rs1038343	82423836	1.09	0.453749840114468	1.7	0.24276969786222	0.480983082062176	0.659097866880846	0.1168	0.0665	0.0034	0.0037	0.0064	0.0033	0.0047	0.0168	0.17	0.0047	0.0044	0.0039	0.0935	0.0121	0.0051	0.0032	0.0042	0.1268	0.0836	0.0061	0.0069	0.0034	0.0348	0.0039	0.0099	0.1984
9	rs117726437	82429048	1.09	0.453749840114468	1.7	0.24276969786222	0.511259566933604	0.696108836861133	0.117	0.0663	0.0033	0.0037	0.0063	0.0033	0.0047	0.0168	0.17	0.0046	0.0044	0.0038	0.0938	0.0121	0.0051	0.0031	0.0042	0.127	0.0837	0.0061	0.0069	0.0033	0.0348	0.004	0.0098	0.1984
9	rs1411162	82430749	1.09	0.453749840114468	1.71	0.223208546872115	0.499659859201179	0.689439763777944	0.117	0.0663	0.0033	0.0037	0.0063	0.0033	0.0048	0.0168	0.17	0.0046	0.0045	0.0038	0.0938	0.0121	0.0051	0.0031	0.0042	0.127	0.0837	0.0061	0.0069	0.0033	0.0348	0.004	0.0097	0.1983
9	rs62566862	82431282	1.09	0.453749840114468	1.71	0.223208546872115	0.509349234753539	0.693587709237662	0.1171	0.0663	0.0033	0.0037	0.0063	0.0033	0.0048	0.0168	0.17	0.0046	0.0044	0.0037	0.0938	0.0121	0.0051	0.0031	0.0042	0.1271	0.0837	0.0061	0.0069	0.0033	0.0349	0.004	0.0097	0.1983
9	rs77897187	82431317	1.09	0.453749840114468	1.71	0.223208546872115	0.509731027431197	0.69388420556091	0.1171	0.0663	0.0033	0.0037	0.0063	0.0033	0.0048	0.0168	0.17	0.0046	0.0044	0.0037	0.0938	0.0121	0.0051	0.0031	0.0042	0.1271	0.0837	0.0061	0.0069	0.0033	0.0349	0.004	0.0097	0.1983
9	rs77975971	82432934	1.09	0.453749840114468	1.71	0.223208546872115	0.557129811551514	0.700562895930641	0.1173	0.0664	0.0033	0.0037	0.0062	0.0034	0.0048	0.0169	0.1698	0.0046	0.0043	0.0036	0.0938	0.0121	0.0051	0.003	0.0042	0.1272	0.0839	0.0062	0.0067	0.0033	0.0351	0.0041	0.0096	0.1979
9	rs7037957	82433182	1.09	0.453749840114468	1.71	0.223208546872115	0.568736643446142	0.69729596159852	0.1173	0.0664	0.0034	0.0037	0.0062	0.0034	0.0048	0.0169	0.1697	0.0046	0.0043	0.0036	0.0937	0.0121	0.0051	0.003	0.0042	0.1273	0.0839	0.0062	0.0067	0.0033	0.0352	0.0041	0.0096	0.198
9	rs7025335	82433798	1.09	0.453749840114468	1.71	0.223208546872115	0.565256193714652	0.679242130298441	0.1174	0.0663	0.0034	0.0036	0.0062	0.0034	0.0048	0.0169	0.1696	0.0047	0.0043	0.0036	0.0937	0.0121	0.0051	0.0029	0.0042	0.1272	0.084	0.0061	0.0067	0.0034	0.0351	0.0042	0.0095	0.1979
9	rs74680962	82435303	1.09	0.453749840114468	1.71	0.223208546872115	0.589078702060867	0.722329451906071	0.1174	0.0662	0.0034	0.0036	0.0062	0.0034	0.0048	0.0169	0.1697	0.0047	0.0043	0.0036	0.0937	0.0122	0.0051	0.0029	0.0042	0.1272	0.084	0.0061	0.0067	0.0034	0.0351	0.0042	0.0095	0.1978
9	rs7031698	82441486	1.09	0.453749840114468	1.71	0.223208546872115	0.59413058172316	0.721581577076883	0.1175	0.066	0.0034	0.0036	0.0062	0.0033	0.0048	0.017	0.1698	0.0047	0.0043	0.0037	0.0938	0.0122	0.0052	0.0028	0.0042	0.1271	0.0841	0.0061	0.0067	0.0033	0.0351	0.0043	0.0096	0.1977
9	rs117404896	82443001	1.09	0.453749840114468	1.71	0.223208546872115	0.601470616361265	0.728618360762065	0.1175	0.066	0.0034	0.0036	0.0062	0.0033	0.0048	0.017	0.1697	0.0047	0.0043	0.0037	0.0938	0.0122	0.0052	0.0028	0.0041	0.1271	0.0842	0.0061	0.0067	0.0033	0.035	0.0043	0.0096	0.1977
9	rs11138365	82445976	1.09	0.453749840114468	1.71	0.223208546872115	0.559588540495988	0.653827641450591	0.1175	0.0659	0.0034	0.0035	0.0062	0.0033	0.0047	0.017	0.1697	0.0048	0.0043	0.0037	0.0939	0.0122	0.0052	0.0026	0.0041	0.1273	0.0846	0.0062	0.0068	0.0033	0.0349	0.0044	0.0096	0.1974
9	rs10780330	82457250	1.08	0.496867270490283	1.71	0.223208546872115	0.629558057652336	0.467198311908208	0.1166	0.0641	0.0038	0.0035	0.0068	0.0031	0.0048	0.0174	0.1691	0.0055	0.0039	0.0044	0.0946	0.0127	0.0058	0.0027	0.004	0.1276	0.0859	0.0065	0.0075	0.0036	0.0339	0.0056	0.01	0.1929
9	rs10512094	82465583	1.08	0.496867270490283	1.71	0.223208546872115	0.667795721188048	0.496107567559086	0.1164	0.0639	0.0038	0.0036	0.0068	0.003	0.0048	0.0176	0.1688	0.0056	0.0039	0.0045	0.0943	0.0129	0.0059	0.0027	0.0041	0.1274	0.086	0.0065	0.0077	0.0038	0.0339	0.0057	0.0102	0.1927
9	rs72736430	82477975	1.08	0.496867270490283	1.71	0.223208546872115	0.656582260040887	0.476378703121901	0.1163	0.0636	0.0039	0.0038	0.0068	0.0031	0.0049	0.0178	0.1686	0.0057	0.004	0.0047	0.094	0.013	0.006	0.003	0.0042	0.1272	0.0859	0.0064	0.0077	0.0039	0.0338	0.0059	0.0102	0.1921
9	rs62566907	82479380	1.09	0.453749840114468	1.7	0.24276969786222	0.619409479817442	0.469758737588602	0.1162	0.0633	0.0039	0.0039	0.0068	0.0032	0.005	0.0179	0.1684	0.0057	0.004	0.0048	0.0938	0.0131	0.0061	0.0032	0.0042	0.127	0.0859	0.0063	0.0077	0.004	0.0338	0.006	0.0102	0.1917
9	rs77920231	82481261	1.09	0.453749840114468	1.7	0.24276969786222	0.558857036330369	0.423719548513915	0.1165	0.063	0.004	0.004	0.0068	0.0031	0.0049	0.0181	0.1679	0.0057	0.004	0.0049	0.0943	0.0129	0.0062	0.0033	0.0044	0.1269	0.0859	0.0063	0.0075	0.0041	0.0334	0.0061	0.0102	0.1916
9	rs28737213	82481458	1.09	0.453749840114468	1.7	0.24276969786222	0.536599552237679	0.394607281352128	0.1166	0.0631	0.0041	0.0041	0.0068	0.0031	0.0049	0.0181	0.1679	0.0057	0.0039	0.0049	0.0942	0.0128	0.0063	0.0034	0.0045	0.127	0.0858	0.0063	0.0075	0.0041	0.0334	0.0061	0.0101	0.1916
9	rs17792217	82489319	1.09	0.453749840114468	1.71	0.223208546872115	0.547938442865015	0.383838442072956	0.1173	0.0625	0.0042	0.0041	0.0069	0.0033	0.0048	0.0181	0.1676	0.0057	0.0038	0.0049	0.0938	0.0126	0.0064	0.0035	0.0045	0.1279	0.0856	0.0063	0.0072	0.0043	0.0335	0.0063	0.0102	0.1907
9	rs11790630	82492741	1.09	0.453749840114468	1.71	0.223208546872115	0.560653347694029	0.382434387198341	0.1174	0.0625	0.0041	0.0042	0.0069	0.0033	0.0049	0.0181	0.1675	0.0057	0.0038	0.0049	0.0938	0.0126	0.0065	0.0036	0.0046	0.128	0.0855	0.0063	0.0072	0.0043	0.0335	0.0064	0.0103	0.1905
9	rs117534182	82494339	1.09	0.453749840114468	1.71	0.223208546872115	0.56045362403862	0.392678223989459	0.1174	0.0625	0.0041	0.0042	0.0069	0.0033	0.0049	0.0181	0.1675	0.0057	0.0038	0.0049	0.0938	0.0126	0.0065	0.0036	0.0046	0.128	0.0855	0.0063	0.0072	0.0043	0.0335	0.0064	0.0103	0.1905
9	rs17728874	82494427	1.09	0.453749840114468	1.71	0.223208546872115	0.559522021568912	0.39036681258758	0.1174	0.0625	0.0041	0.0042	0.0069	0.0033	0.0049	0.0181	0.1675	0.0057	0.0038	0.0049	0.0938	0.0126	0.0065	0.0036	0.0046	0.128	0.0855	0.0063	0.0072	0.0043	0.0335	0.0064	0.0103	0.1905
9	rs80083168	82504794	1.09	0.453749840114468	1.71	0.223208546872115	0.55143458074253	0.418218156934874	0.1177	0.0624	0.0041	0.0042	0.0069	0.0033	0.0048	0.018	0.1676	0.0058	0.0038	0.0048	0.0938	0.0124	0.0065	0.0036	0.0046	0.1281	0.0855	0.0063	0.0072	0.0043	0.0335	0.0063	0.0103	0.1902
9	rs71496292	82506113	1.09	0.453749840114468	1.71	0.223208546872115	0.551368518986027	0.416388692764934	0.1178	0.0624	0.0041	0.0042	0.0069	0.0033	0.0048	0.018	0.1676	0.0058	0.0038	0.0048	0.0938	0.0124	0.0065	0.0036	0.0046	0.1281	0.0855	0.0063	0.0072	0.0043	0.0335	0.0063	0.0103	0.1902
9	rs198219	82517172	1.1	0.413206464175836	1.71	0.223208546872115	0.519448703318403	0.432535535055125	0.1183	0.0623	0.0041	0.0042	0.007	0.0033	0.0048	0.018	0.1676	0.0058	0.0038	0.0048	0.0938	0.0122	0.0065	0.0037	0.0047	0.1282	0.0854	0.0063	0.0072	0.0042	0.0334	0.0062	0.0103	0.1899
9	rs117863381	82517509	1.1	0.413206464175836	1.71	0.223208546872115	0.52608343312667	0.437557216572994	0.1183	0.0623	0.0041	0.0042	0.007	0.0033	0.0048	0.0179	0.1676	0.0058	0.0038	0.0048	0.0938	0.0122	0.0065	0.0037	0.0047	0.1282	0.0854	0.0063	0.0072	0.0042	0.0335	0.0062	0.0103	0.1899
9	rs79768091	82519215	1.1	0.413206464175836	1.71	0.223208546872115	0.48750268769986	0.471647697668966	0.1185	0.0623	0.0041	0.0042	0.007	0.0033	0.0047	0.0179	0.1678	0.0058	0.0038	0.0048	0.0938	0.0122	0.0062	0.0037	0.0046	0.1282	0.0854	0.0063	0.0072	0.0042	0.0335	0.0062	0.0102	0.1899
9	rs67165535	82519485	1.1	0.413206464175836	1.71	0.223208546872115	0.481602166565461	0.470028468157934	0.1185	0.0623	0.0041	0.0042	0.007	0.0033	0.0047	0.0179	0.1679	0.0058	0.0038	0.0048	0.0938	0.0122	0.0062	0.0037	0.0046	0.1282	0.0854	0.0063	0.0072	0.0042	0.0335	0.0062	0.0102	0.1899
9	rs11138403	82527822	1.11	0.375177619549844	1.71	0.223208546872115	0.345866659743728	0.37100101106643	0.1197	0.0619	0.0041	0.0043	0.0071	0.0033	0.0047	0.0176	0.1691	0.0057	0.0039	0.0049	0.0938	0.0118	0.0063	0.0038	0.0046	0.1286	0.086	0.006	0.0069	0.0042	0.0337	0.0061	0.01	0.1879
9	rs267576	82539504	1.13	0.306408690300974	1.71	0.223208546872115	0.352721993768404	0.176253736723342	0.1248	0.0604	0.0041	0.0046	0.0073	0.0033	0.005	0.0162	0.1745	0.0053	0.0043	0.0054	0.0939	0.0097	0.0066	0.0045	0.0047	0.1296	0.0891	0.0046	0.0058	0.0043	0.0342	0.0056	0.0092	0.179
9	rs10780339	82540497	1.13	0.306408690300974	1.71	0.223208546872115	0.350763792055362	0.154623866827518	0.1246	0.0604	0.0042	0.0046	0.0073	0.0033	0.005	0.0162	0.1745	0.0053	0.0043	0.0054	0.0941	0.0097	0.0067	0.0046	0.0047	0.1298	0.089	0.0046	0.0058	0.0043	0.0342	0.0056	0.0091	0.1789
9	rs1536882	82547647	1.13	0.306408690300974	1.72	0.204795704918344	0.3681016622535	0.157693680167223	0.125	0.0602	0.0042	0.0046	0.0074	0.0032	0.0049	0.0161	0.1746	0.0051	0.0043	0.0054	0.0941	0.0097	0.0068	0.0048	0.0047	0.1299	0.0891	0.0046	0.0058	0.0043	0.0341	0.0057	0.009	0.1785
9	rs10124984	82551188	1.13	0.306408690300974	1.72	0.204795704918344	0.364211720522009	0.127459408191654	0.1257	0.0601	0.0043	0.0045	0.0074	0.0031	0.0049	0.016	0.1745	0.005	0.0042	0.0054	0.0941	0.0097	0.0069	0.0048	0.0047	0.1297	0.0893	0.0047	0.0058	0.0043	0.0341	0.0057	0.0089	0.1783
9	rs10780342	82552147	1.13	0.306408690300974	1.72	0.204795704918344	0.372503090820129	0.117195942938933	0.1258	0.0601	0.0044	0.0046	0.0074	0.0031	0.0049	0.0159	0.1746	0.005	0.0042	0.0054	0.094	0.0097	0.0069	0.0048	0.0047	0.1297	0.0893	0.0047	0.0058	0.0044	0.0341	0.0056	0.0089	0.1781
9	rs74335290	82562265	1.14	0.275532638758866	1.72	0.204795704918344	0.36329634832494	0.138315494553987	0.1261	0.0598	0.0045	0.0045	0.0076	0.0031	0.0047	0.0157	0.1747	0.0049	0.0043	0.0052	0.0938	0.0097	0.0067	0.0048	0.0047	0.1308	0.0892	0.0048	0.0057	0.0042	0.034	0.0055	0.0088	0.1782
9	rs72738603	82574385	1.14	0.275532638758866	1.73	0.187497716434302	0.354366973824551	0.169888028207059	0.1257	0.0598	0.0046	0.0045	0.0075	0.0031	0.0046	0.0156	0.1747	0.0047	0.0043	0.0051	0.0941	0.0097	0.0065	0.0048	0.0047	0.1314	0.0893	0.0048	0.0057	0.0041	0.0342	0.0054	0.009	0.1783
9	rs7044104	82575186	1.14	0.275532638758866	1.73	0.187497716434302	0.346076557106791	0.150248902051646	0.1256	0.0598	0.0046	0.0045	0.0075	0.0031	0.0046	0.0156	0.1747	0.0047	0.0043	0.0051	0.0942	0.0097	0.0065	0.0048	0.0047	0.1314	0.0892	0.0049	0.0057	0.0041	0.0342	0.0054	0.009	0.1784
9	rs7853463	82579552	1.14	0.275532638758866	1.74	0.171280181914382	0.355643212776026	0.152811369324304	0.1256	0.0597	0.0046	0.0045	0.0075	0.003	0.0046	0.0155	0.1749	0.0046	0.0043	0.005	0.0942	0.0096	0.0064	0.0048	0.0048	0.1314	0.0894	0.0049	0.0057	0.0041	0.0342	0.0053	0.0092	0.1783
9	rs13293703	82586009	1.14	0.275532638758866	1.74	0.171280181914382	0.362597154023106	0.188917802593623	0.1256	0.0597	0.0046	0.0045	0.0074	0.003	0.0046	0.0155	0.175	0.0046	0.0043	0.005	0.0943	0.0096	0.0064	0.0048	0.0048	0.1315	0.0894	0.0048	0.0057	0.0041	0.0342	0.0054	0.0091	0.1783
9	rs74891644	82591934	1.16	0.220431575918666	1.74	0.171280181914382	0.291958412742446	0.193963484388517	0.126	0.058	0.0048	0.0044	0.0068	0.0027	0.0042	0.0149	0.1796	0.0036	0.0042	0.0053	0.0955	0.0088	0.0068	0.0042	0.0044	0.1323	0.0898	0.0046	0.0057	0.0046	0.0331	0.0062	0.0085	0.1772
9	rs55652526	82593787	1.16	0.220431575918666	1.74	0.171280181914382	0.294411812258813	0.195724527824818	0.126	0.0578	0.0048	0.0044	0.0067	0.0027	0.0042	0.0148	0.1799	0.0035	0.0042	0.0053	0.0956	0.0087	0.0069	0.0042	0.0043	0.1323	0.0898	0.0046	0.0057	0.0047	0.0332	0.0063	0.0085	0.177
9	rs7847419	82596129	1.15	0.246899131395369	1.73	0.187497716434302	0.31658230098567	0.143306215564723	0.126	0.0578	0.0049	0.0044	0.0068	0.0027	0.0042	0.0148	0.1801	0.0034	0.0042	0.0054	0.0957	0.0086	0.0069	0.0041	0.0043	0.1323	0.0897	0.0046	0.0057	0.0047	0.0333	0.0063	0.0085	0.1771
9	rs7024109	82597404	1.16	0.220431575918666	1.73	0.187497716434302	0.308668958479576	0.135206467687963	0.1259	0.0578	0.0048	0.0044	0.0068	0.0027	0.0042	0.0146	0.1803	0.0034	0.0044	0.0054	0.0954	0.0088	0.0069	0.0041	0.0044	0.1323	0.0894	0.0046	0.0057	0.0047	0.0335	0.0064	0.0084	0.1771
9	rs77374770	82602984	1.16	0.220431575918666	1.73	0.187497716434302	0.309410990111473	0.198532493241404	0.1259	0.0577	0.005	0.0043	0.0067	0.0026	0.0041	0.0145	0.1805	0.0035	0.0043	0.0056	0.0955	0.0088	0.007	0.004	0.0043	0.132	0.0895	0.0046	0.0058	0.0047	0.0334	0.0066	0.0083	0.1768
9	rs10867451	82603623	1.15	0.246899131395369	1.74	0.171280181914382	0.29644047063607	0.191074709385667	0.126	0.0576	0.0052	0.0043	0.0067	0.0026	0.0041	0.0145	0.1807	0.0035	0.0043	0.0057	0.0957	0.0088	0.007	0.004	0.0043	0.1318	0.0895	0.0046	0.0058	0.0048	0.0334	0.0067	0.0082	0.1766
9	rs112257882	82606417	1.15	0.246899131395369	1.74	0.171280181914382	0.320603718926864	0.2668404056607	0.126	0.0579	0.0057	0.0041	0.007	0.0025	0.0039	0.0143	0.1817	0.0039	0.0044	0.0059	0.095	0.009	0.007	0.0037	0.0041	0.1303	0.0899	0.0048	0.0059	0.005	0.0337	0.007	0.0081	0.1754
9	rs1888020	82606687	1.15	0.246899131395369	1.74	0.171280181914382	0.321411199175095	0.262492136675209	0.126	0.0579	0.0057	0.0041	0.007	0.0025	0.0038	0.0143	0.1818	0.0039	0.0044	0.006	0.095	0.009	0.007	0.0037	0.0041	0.1302	0.09	0.0048	0.0059	0.005	0.0337	0.007	0.0081	0.1753
9	rs7858922	82611447	1.15	0.246899131395369	1.74	0.171280181914382	0.369077449298295	0.338039752138928	0.1265	0.0573	0.0059	0.0039	0.0072	0.0023	0.0036	0.0143	0.1822	0.0042	0.0043	0.0061	0.095	0.0088	0.0071	0.0034	0.004	0.1307	0.0894	0.0048	0.0058	0.0054	0.0341	0.0068	0.0084	0.1746
9	rs12336192	82613116	1.15	0.246899131395369	1.76	0.141944438278083	0.562252337791839	0.449112104246552	0.1274	0.0567	0.0061	0.0037	0.0072	0.0021	0.0033	0.0139	0.183	0.0044	0.0042	0.0066	0.0948	0.0084	0.0072	0.0032	0.0038	0.1324	0.0892	0.0048	0.0059	0.0053	0.0345	0.0068	0.0087	0.1726
9	rs10780349	82614033	1.15	0.246899131395369	1.76	0.141944438278083	0.551038266073162	0.43478016005149	0.1275	0.0566	0.0062	0.0037	0.0072	0.0021	0.0033	0.0137	0.1825	0.0045	0.0041	0.0067	0.0948	0.0086	0.0072	0.0031	0.0038	0.1329	0.0891	0.0048	0.0057	0.0054	0.0346	0.0069	0.0087	0.1728
9	rs10746615	82622793	1.15	0.246899131395369	1.76	0.141944438278083	0.569474172375351	0.495287134900879	0.1273	0.0564	0.0061	0.0036	0.0072	0.0021	0.0033	0.0136	0.1829	0.0045	0.0042	0.0068	0.0947	0.0086	0.0073	0.003	0.0036	0.1332	0.0891	0.0048	0.0057	0.0054	0.0345	0.0069	0.0086	0.173
9	rs1410502	82654332	1.15	0.246899131395369	1.76	0.141944438278083	0.587784824903558	0.510796419709572	0.1274	0.0564	0.0061	0.0037	0.0072	0.0021	0.0032	0.0135	0.1829	0.0045	0.0042	0.0069	0.0944	0.0086	0.0073	0.003	0.0035	0.1333	0.0888	0.0048	0.0057	0.0054	0.0346	0.0069	0.0086	0.173
9	rs11138467	82664168	1.15	0.246899131395369	1.76	0.141944438278083	0.604225241865557	0.520464354474043	0.1275	0.0564	0.0061	0.0037	0.0073	0.0021	0.0032	0.0135	0.1828	0.0046	0.0043	0.007	0.0943	0.0087	0.0073	0.003	0.0033	0.1333	0.0885	0.0048	0.0057	0.0054	0.0346	0.007	0.0087	0.1729
9	rs113025612	82665402	1.15	0.246899131395369	1.76	0.141944438278083	0.610444357262695	0.523373607470373	0.1275	0.0564	0.0061	0.0037	0.0073	0.0021	0.0032	0.0135	0.1828	0.0046	0.0043	0.007	0.0943	0.0087	0.0073	0.003	0.0033	0.1333	0.0885	0.0048	0.0057	0.0054	0.0346	0.007	0.0087	0.1729
9	rs77391236	82666796	1.15	0.246899131395369	1.76	0.141944438278083	0.595430908938191	0.543571080796144	0.1274	0.0564	0.0061	0.0037	0.0073	0.0021	0.0032	0.0135	0.1828	0.0046	0.0043	0.007	0.0943	0.0087	0.0073	0.0029	0.0033	0.1332	0.0885	0.0048	0.0057	0.0056	0.0346	0.007	0.0087	0.1729
9	rs78826824	82671789	1.15	0.246899131395369	1.76	0.141944438278083	0.601126696650472	0.535887583875127	0.1274	0.0564	0.0061	0.0037	0.0073	0.0021	0.0032	0.0135	0.1829	0.0046	0.0044	0.007	0.0942	0.0087	0.0073	0.0029	0.0034	0.1332	0.0884	0.0049	0.0057	0.0056	0.0346	0.007	0.0087	0.1728
9	rs17337189	82680131	1.15	0.246899131395369	1.76	0.141944438278083	0.589010570361651	0.552686300590407	0.1274	0.0563	0.006	0.0037	0.0074	0.0021	0.0032	0.0135	0.1829	0.0046	0.0044	0.0071	0.0942	0.0087	0.0073	0.0029	0.0034	0.1332	0.0883	0.0049	0.0057	0.0057	0.0346	0.007	0.0088	0.1727
9	rs17082869	82681969	1.15	0.246899131395369	1.75	0.156107803097264	0.584521965403788	0.552967360007762	0.1273	0.0561	0.006	0.0038	0.0075	0.0021	0.0031	0.0133	0.183	0.0048	0.0045	0.0072	0.094	0.0087	0.0072	0.0029	0.0033	0.1333	0.0878	0.0049	0.0057	0.0058	0.0348	0.0071	0.0089	0.1727
9	rs77271896	82685059	1.15	0.246899131395369	1.76	0.141944438278083	0.759702367613289	0.662470040749054	0.1269	0.0555	0.0059	0.0039	0.008	0.0021	0.0027	0.0127	0.1833	0.0054	0.0047	0.0078	0.0935	0.0088	0.0072	0.0028	0.0032	0.1338	0.0862	0.0051	0.0059	0.0061	0.035	0.0074	0.0094	0.1728
9	rs80267989	82687374	1.15	0.246899131395369	1.76	0.141944438278083	0.760313743255775	0.666433708853636	0.1269	0.0555	0.0059	0.0039	0.0081	0.0021	0.0027	0.0127	0.1833	0.0054	0.0047	0.0078	0.0935	0.0088	0.0072	0.0028	0.0032	0.1337	0.0862	0.0051	0.0059	0.0061	0.035	0.0074	0.0095	0.173
9	rs13299280	82690543	1.15	0.246899131395369	1.76	0.141944438278083	0.760466620771176	0.686628289656275	0.1268	0.0555	0.0059	0.0039	0.0081	0.0021	0.0027	0.0127	0.1833	0.0054	0.0047	0.0078	0.0935	0.0088	0.0072	0.0028	0.0032	0.1337	0.0861	0.0051	0.0059	0.0061	0.035	0.0074	0.0095	0.173
9	rs62570643	82708008	1.14	0.275532638758866	1.76	0.141944438278083	0.834426127446707	0.609433066536306	0.1285	0.0549	0.0056	0.0037	0.0083	0.0021	0.0024	0.0125	0.1843	0.0056	0.0048	0.0079	0.0927	0.0088	0.0069	0.0026	0.003	0.1345	0.085	0.0052	0.0059	0.0063	0.0345	0.0072	0.01	0.1729
9	rs11138492	82726068	1.14	0.275532638758866	1.76	0.141944438278083	0.822922311320169	0.494740372756423	0.129	0.0549	0.0054	0.0037	0.0083	0.0021	0.0023	0.0124	0.1848	0.0057	0.0048	0.0077	0.0928	0.0088	0.0062	0.0025	0.003	0.1349	0.0847	0.0052	0.006	0.0062	0.0343	0.007	0.0103	0.1735
9	rs7850306	82727367	1.14	0.275532638758866	1.75	0.156107803097264	0.822052401897881	0.494057137409692	0.129	0.0549	0.0054	0.0037	0.0083	0.0021	0.0023	0.0124	0.1848	0.0057	0.0048	0.0077	0.0928	0.0088	0.0062	0.0025	0.003	0.1349	0.0847	0.0052	0.006	0.0062	0.0343	0.007	0.0103	0.1736
9	rs57153441	82729052	1.14	0.275532638758866	1.75	0.156107803097264	0.821182887300468	0.439278710089211	0.1292	0.0548	0.0052	0.0036	0.0083	0.0021	0.0023	0.0124	0.1848	0.0057	0.0048	0.0077	0.0931	0.0088	0.0062	0.0025	0.003	0.1349	0.0847	0.005	0.0059	0.006	0.0343	0.0069	0.0102	0.1738
9	rs80237313	82741990	1.14	0.275532638758866	1.75	0.156107803097264	0.821182887300468	0.402867116363257	0.1292	0.0548	0.0052	0.0036	0.0083	0.0021	0.0023	0.0124	0.1848	0.0057	0.0048	0.0077	0.0931	0.0088	0.0062	0.0025	0.0029	0.1349	0.0847	0.005	0.0059	0.006	0.0343	0.0069	0.0102	0.174
9	rs73469244	82763003	1.14	0.275532638758866	1.75	0.156107803097264	0.849202387078144	0.262263898494917	0.1291	0.0541	0.0047	0.0036	0.0081	0.002	0.0021	0.0126	0.1853	0.0058	0.0046	0.0072	0.0938	0.0084	0.0053	0.0021	0.0028	0.1345	0.085	0.0051	0.0063	0.0057	0.0341	0.0066	0.011	0.1766
9	rs17082908	82773244	1.13	0.306408690300974	1.75	0.156107803097264	0.922313906385001	0.205136415540656	0.1292	0.0538	0.0046	0.0036	0.0081	0.002	0.0021	0.0126	0.1854	0.0058	0.0046	0.0071	0.094	0.0083	0.0052	0.0022	0.0028	0.1345	0.0849	0.0051	0.0064	0.0056	0.0341	0.0064	0.0112	0.1769
9	rs11138527	82776693	1.13	0.306408690300974	1.75	0.156107803097264	0.959137745245438	0.203242205344153	0.1293	0.0537	0.0046	0.0036	0.0081	0.0019	0.0021	0.0127	0.1856	0.0058	0.0046	0.007	0.0942	0.0083	0.0051	0.0021	0.0028	0.1343	0.0849	0.0051	0.0066	0.0055	0.0341	0.0064	0.0112	0.1771
9	rs58178965	82778577	1.13	0.306408690300974	1.75	0.156107803097264	0.951725212045406	0.208942361440764	0.1292	0.0538	0.0046	0.0036	0.0081	0.0019	0.0021	0.0127	0.1855	0.0058	0.0046	0.007	0.0942	0.0083	0.0051	0.0021	0.0028	0.1343	0.0849	0.005	0.0066	0.0055	0.0341	0.0064	0.0112	0.1772
9	rs9697200	82787551	1.13	0.306408690300974	1.75	0.156107803097264	0.999127196469116	0.226678834282372	0.1289	0.0537	0.0046	0.0036	0.0081	0.0019	0.0021	0.0127	0.1857	0.0058	0.0046	0.0071	0.0943	0.0082	0.0051	0.0021	0.0028	0.1342	0.0848	0.005	0.0066	0.0055	0.0342	0.0064	0.0113	0.1773
9	rs117720138	82794607	1.13	0.306408690300974	1.75	0.156107803097264	1.0041943562028	0.227550742548961	0.1288	0.0537	0.0046	0.0035	0.0081	0.0019	0.002	0.0127	0.1857	0.0058	0.0046	0.0071	0.0942	0.0082	0.0051	0.002	0.0027	0.134	0.085	0.0051	0.0066	0.0055	0.0341	0.0064	0.0113	0.1775
9	rs117955750	82797922	1.13	0.306408690300974	1.75	0.156107803097264	0.990904726130714	0.246779211477227	0.1288	0.0537	0.0047	0.0035	0.0081	0.0019	0.002	0.0127	0.1858	0.0058	0.0046	0.0071	0.0943	0.0082	0.0051	0.002	0.0027	0.1339	0.0851	0.005	0.0066	0.0055	0.0341	0.0064	0.0114	0.1775
9	rs12554086	82807503	1.13	0.306408690300974	1.74	0.171280181914382	0.955765466242025	0.289967923990191	0.1286	0.0536	0.0047	0.0034	0.0081	0.0019	0.002	0.0127	0.1859	0.0058	0.0047	0.0071	0.0943	0.0082	0.0051	0.002	0.0027	0.1337	0.0853	0.005	0.0066	0.0055	0.0341	0.0065	0.0114	0.1778
9	rs111671252	82823178	1.13	0.306408690300974	1.74	0.171280181914382	0.961332355553327	0.354910348811381	0.1283	0.0534	0.0048	0.0034	0.0082	0.0019	0.0019	0.0129	0.1858	0.0058	0.0048	0.0072	0.0942	0.0081	0.0052	0.0019	0.0026	0.1332	0.0857	0.005	0.0067	0.0055	0.0341	0.0065	0.0115	0.1782
9	rs62567144	82832580	1.13	0.306408690300974	1.74	0.171280181914382	0.964712718234342	0.376197476537753	0.1283	0.0534	0.0048	0.0034	0.0082	0.0019	0.0019	0.0129	0.1858	0.0058	0.0048	0.0072	0.0942	0.0081	0.0052	0.0019	0.0026	0.1331	0.0857	0.005	0.0067	0.0055	0.0341	0.0065	0.0115	0.1783
9	rs9410559	82849521	1.13	0.306408690300974	1.74	0.171280181914382	0.984244460137678	0.416258100044966	0.1282	0.0534	0.0048	0.0033	0.0082	0.0018	0.0019	0.013	0.1858	0.0058	0.0049	0.0073	0.0941	0.0081	0.0053	0.0019	0.0025	0.133	0.0858	0.005	0.0067	0.0055	0.0341	0.0065	0.0115	0.1784
9	rs17082973	82851844	1.12	0.339600448506511	1.74	0.171280181914382	0.974968050370044	0.447114185116206	0.1284	0.0534	0.0049	0.0033	0.0082	0.0018	0.0019	0.0129	0.1859	0.0057	0.0049	0.0072	0.0938	0.0081	0.0053	0.0018	0.0025	0.133	0.0859	0.005	0.0067	0.0055	0.0341	0.0066	0.0115	0.1787
9	rs17178291	82852354	1.12	0.339600448506511	1.75	0.156107803097264	0.986206471157835	0.454184016972525	0.1284	0.0534	0.0049	0.0033	0.0082	0.0017	0.0018	0.0128	0.1859	0.0057	0.0049	0.0072	0.0938	0.0081	0.0053	0.0018	0.0024	0.133	0.086	0.005	0.0067	0.0055	0.0341	0.0066	0.0115	0.1787
9	rs491985	82861579	1.12	0.339600448506511	1.75	0.156107803097264	0.957450992577154	0.413518225962656	0.1286	0.0531	0.0048	0.0032	0.0082	0.0017	0.0018	0.0127	0.1863	0.0059	0.0049	0.0072	0.0933	0.0081	0.0053	0.0018	0.0024	0.1335	0.0862	0.0049	0.0067	0.0054	0.034	0.0066	0.0115	0.1788
9	rs117791789	82871465	1.12	0.339600448506511	1.74	0.171280181914382	0.934967195100078	0.406365794144653	0.1285	0.053	0.0048	0.0032	0.0082	0.0017	0.0018	0.0127	0.1865	0.0059	0.0049	0.0071	0.0931	0.0083	0.0053	0.0018	0.0024	0.1335	0.0861	0.0049	0.0067	0.0054	0.0339	0.0066	0.0115	0.1788
9	rs62572782	82873446	1.12	0.339600448506511	1.72	0.204795704918344	0.933465036189337	0.409482667189685	0.1285	0.053	0.0048	0.0032	0.0082	0.0017	0.0018	0.0127	0.1865	0.0059	0.0049	0.0071	0.0931	0.0083	0.0053	0.0018	0.0024	0.1335	0.0861	0.0049	0.0067	0.0054	0.0339	0.0066	0.0115	0.1788
9	rs505492	82884212	1.12	0.339600448506511	1.72	0.204795704918344	0.934466363933192	0.413387878526973	0.1285	0.053	0.0049	0.0031	0.0082	0.0017	0.0018	0.0127	0.1867	0.0059	0.0049	0.0072	0.093	0.0083	0.0053	0.0018	0.0024	0.1336	0.0861	0.0049	0.0067	0.0054	0.0339	0.0066	0.0115	0.1788
9	rs72742660	82898019	1.12	0.339600448506511	1.72	0.204795704918344	0.916842100095123	0.444852733696396	0.1283	0.053	0.0049	0.003	0.0082	0.0017	0.0017	0.0127	0.1876	0.0061	0.005	0.0072	0.0922	0.0083	0.0053	0.0018	0.0023	0.1337	0.0861	0.005	0.0067	0.0054	0.0337	0.0066	0.0114	0.1788
9	rs7020811	82900810	1.12	0.339600448506511	1.73	0.187497716434302	0.933465036189337	0.516039058559199	0.1283	0.053	0.0049	0.003	0.0082	0.0017	0.0017	0.0127	0.1878	0.0061	0.005	0.0072	0.0921	0.0084	0.0053	0.0018	0.0023	0.1338	0.0862	0.005	0.0067	0.0054	0.0336	0.0067	0.0114	0.1788
9	rs150431847	82902744	1.12	0.339600448506511	1.73	0.187497716434302	0.882667597220072	0.492827923171108	0.1283	0.053	0.0049	0.003	0.0082	0.0017	0.0017	0.0128	0.1877	0.0061	0.005	0.0072	0.092	0.0084	0.0053	0.0018	0.0023	0.1337	0.0862	0.005	0.0067	0.0055	0.0336	0.0065	0.0114	0.1788
9	rs117462449	82906146	1.12	0.339600448506511	1.73	0.187497716434302	0.878108917160737	0.484517354557188	0.1283	0.0529	0.0049	0.0029	0.0082	0.0017	0.0017	0.0128	0.1878	0.0061	0.005	0.0072	0.092	0.0084	0.0053	0.0018	0.0023	0.1338	0.0862	0.005	0.0067	0.0055	0.0336	0.0065	0.0114	0.1787
9	rs79103745	82907401	1.12	0.339600448506511	1.73	0.187497716434302	0.874615267055616	0.479223174678499	0.1283	0.0529	0.0049	0.0029	0.0082	0.0017	0.0017	0.0128	0.1878	0.0061	0.005	0.0072	0.092	0.0084	0.0053	0.0018	0.0023	0.1338	0.0862	0.005	0.0067	0.0055	0.0336	0.0065	0.0114	0.1788
9	rs78633116	82909158	1.12	0.339600448506511	1.74	0.171280181914382	0.871127504026401	0.471107793464998	0.1283	0.0529	0.0049	0.0029	0.0082	0.0017	0.0017	0.0128	0.1878	0.0061	0.005	0.0072	0.092	0.0084	0.0053	0.0018	0.0023	0.1337	0.0863	0.005	0.0067	0.0055	0.0336	0.0065	0.0114	0.1788
9	rs1333937	82917653	1.12	0.339600448506511	1.74	0.171280181914382	0.840083929176594	0.500351985246147	0.1282	0.053	0.0049	0.0029	0.0082	0.0016	0.0017	0.0128	0.1878	0.0061	0.0051	0.0071	0.0918	0.0084	0.0052	0.0017	0.0023	0.1338	0.0864	0.0052	0.0067	0.0055	0.0334	0.0066	0.0114	0.1789
9	rs11138600	82921399	1.12	0.339600448506511	1.74	0.171280181914382	0.785797190740887	0.49638112222445	0.1283	0.053	0.0049	0.0029	0.0082	0.0016	0.0017	0.0128	0.1877	0.0061	0.0051	0.007	0.0916	0.0084	0.0052	0.0017	0.0022	0.1338	0.0865	0.0054	0.0068	0.0054	0.0333	0.0066	0.0114	0.179
9	rs10867491	82923309	1.12	0.339600448506511	1.74	0.171280181914382	0.663904434381952	0.537422110993314	0.1286	0.0532	0.0049	0.0029	0.0085	0.0015	0.0016	0.0127	0.1874	0.0059	0.0053	0.0068	0.0907	0.0084	0.0053	0.0016	0.0021	0.1341	0.087	0.0063	0.0068	0.0053	0.0326	0.0065	0.0114	0.1792
9	rs7874881	82924528	1.12	0.339600448506511	1.75	0.156107803097264	0.639145175119945	0.62443929620335	0.1288	0.0532	0.0049	0.0028	0.0085	0.0014	0.0016	0.0127	0.1874	0.0058	0.0054	0.0067	0.0905	0.0085	0.0053	0.0016	0.002	0.1343	0.0872	0.0065	0.0069	0.0053	0.0323	0.0064	0.0114	0.1794
9	rs12004067	82937200	1.12	0.339600448506511	1.74	0.171280181914382	0.59344672754852	0.574145791190466	0.1303	0.0532	0.0048	0.0024	0.0087	0.0011	0.0013	0.0125	0.1869	0.0058	0.0055	0.0064	0.0895	0.0082	0.0051	0.0014	0.0017	0.1345	0.089	0.0074	0.0069	0.0049	0.0317	0.006	0.0115	0.1799
9	rs1413336	82944126	1.12	0.339600448506511	1.74	0.171280181914382	0.572899457351493	0.608426136979839	0.1306	0.0532	0.0048	0.0023	0.0087	0.0011	0.0012	0.0125	0.187	0.0058	0.0056	0.0062	0.0891	0.0081	0.005	0.0014	0.0017	0.1347	0.0892	0.0075	0.007	0.0049	0.0317	0.0059	0.0115	0.1801
9	rs17180299	82944202	1.12	0.339600448506511	1.74	0.171280181914382	0.570547738912106	0.600815099493927	0.1306	0.0532	0.0048	0.0023	0.0087	0.0011	0.0012	0.0125	0.187	0.0058	0.0056	0.0062	0.0891	0.0081	0.005	0.0014	0.0017	0.1347	0.0892	0.0075	0.007	0.0049	0.0317	0.0059	0.0115	0.1801
9	rs11138611	82950716	1.12	0.339600448506511	1.74	0.171280181914382	0.555007443028682	0.573862141309478	0.1307	0.0533	0.0048	0.0023	0.0087	0.0011	0.0012	0.0125	0.1869	0.0059	0.0056	0.0062	0.0887	0.0081	0.0051	0.0014	0.0016	0.1348	0.0893	0.0075	0.007	0.0048	0.0317	0.0059	0.0115	0.18
9	rs10746628	82952311	1.12	0.339600448506511	1.74	0.171280181914382	0.584182569346122	0.602823347295869	0.1307	0.0534	0.0048	0.0023	0.0088	0.0011	0.0012	0.0125	0.1868	0.0059	0.0057	0.0063	0.0885	0.0082	0.0051	0.0014	0.0016	0.1348	0.0893	0.0076	0.007	0.0048	0.0317	0.0059	0.0115	0.1799
9	rs113466521	82953946	1.12	0.339600448506511	1.74	0.171280181914382	0.577818988442772	0.583382816363233	0.1307	0.0534	0.0048	0.0023	0.0088	0.0011	0.0012	0.0125	0.1868	0.0059	0.0057	0.0062	0.0885	0.0082	0.0051	0.0014	0.0016	0.1348	0.0893	0.0076	0.007	0.0048	0.0317	0.0059	0.0115	0.1799
9	rs78694806	82955327	1.12	0.339600448506511	1.73	0.187497716434302	0.569809560442767	0.544270922024959	0.1307	0.0534	0.0047	0.0023	0.0088	0.0011	0.0011	0.0125	0.1867	0.0058	0.0057	0.0062	0.0887	0.0082	0.0051	0.0013	0.0015	0.135	0.0892	0.0076	0.007	0.0048	0.0316	0.006	0.0115	0.1799
9	rs117795510	82967238	1.13	0.306408690300974	1.73	0.187497716434302	0.552888881429352	0.522541977168498	0.1309	0.0534	0.0047	0.0024	0.0087	0.0012	0.0012	0.0124	0.1868	0.0056	0.0057	0.0061	0.0885	0.008	0.0049	0.0014	0.0016	0.136	0.0884	0.008	0.0071	0.0047	0.0317	0.0062	0.0111	0.1799
9	rs11138626	82972697	1.13	0.306408690300974	1.73	0.187497716434302	0.630893460173148	0.406365794144653	0.1313	0.0533	0.0045	0.0025	0.0086	0.0013	0.0013	0.0122	0.1871	0.0053	0.0055	0.0061	0.088	0.0078	0.0046	0.0015	0.0018	0.1375	0.0873	0.0085	0.0072	0.0046	0.0317	0.0064	0.0107	0.18
9	rs77870409	82977776	1.13	0.306408690300974	1.73	0.187497716434302	0.666209143761307	0.378994171821439	0.1313	0.0532	0.0046	0.0026	0.0086	0.0014	0.0013	0.0122	0.1871	0.0053	0.0055	0.006	0.0878	0.0078	0.0046	0.0015	0.0018	0.1379	0.087	0.0086	0.0072	0.0045	0.0318	0.0065	0.0106	0.18
9	rs7851576	82980562	1.13	0.306408690300974	1.73	0.187497716434302	0.676770026943753	0.395637179245253	0.1313	0.0533	0.0046	0.0026	0.0086	0.0014	0.0013	0.0122	0.1871	0.0053	0.0055	0.006	0.0878	0.0078	0.0046	0.0015	0.0019	0.1379	0.087	0.0086	0.0072	0.0045	0.0318	0.0065	0.0106	0.18
9	rs76628833	82983386	1.13	0.306408690300974	1.73	0.187497716434302	0.672782833818891	0.401444110477265	0.1316	0.0533	0.0046	0.0025	0.0086	0.0014	0.0013	0.0122	0.1872	0.0053	0.0055	0.006	0.0876	0.0078	0.0045	0.0015	0.0018	0.1383	0.087	0.0087	0.0072	0.0046	0.0318	0.0064	0.0105	0.1798
9	rs4877167	82989464	1.13	0.306408690300974	1.73	0.187497716434302	0.601539411201009	0.450978953083495	0.1319	0.0535	0.0046	0.0021	0.0086	0.0013	0.0012	0.0121	0.1874	0.0053	0.0055	0.006	0.0871	0.0078	0.0044	0.0014	0.0018	0.139	0.087	0.0088	0.0071	0.0046	0.0319	0.0062	0.0104	0.1798
9	rs4489387	82993853	1.13	0.306408690300974	1.73	0.187497716434302	0.514195384248058	0.435176592956744	0.133	0.0542	0.0046	0.0019	0.0085	0.0013	0.0013	0.012	0.1873	0.0052	0.0055	0.006	0.0869	0.0079	0.0044	0.0014	0.0019	0.1386	0.0863	0.0088	0.0072	0.0046	0.0318	0.0061	0.0103	0.18
9	rs111647368	83001575	1.13	0.306408690300974	1.73	0.187497716434302	0.480178848976177	0.391265245631438	0.1334	0.0544	0.0046	0.0019	0.0085	0.0014	0.0013	0.012	0.1871	0.0052	0.0055	0.0059	0.0869	0.0079	0.0044	0.0014	0.0019	0.1384	0.0862	0.0088	0.007	0.0046	0.0319	0.0061	0.0103	0.18
9	rs117336984	83001762	1.13	0.306408690300974	1.73	0.187497716434302	0.480178848976177	0.390880132815514	0.1335	0.0544	0.0046	0.0019	0.0085	0.0014	0.0013	0.012	0.1871	0.0052	0.0055	0.0059	0.0869	0.0079	0.0044	0.0014	0.0019	0.1384	0.0862	0.0088	0.007	0.0046	0.0319	0.0061	0.0103	0.18
9	rs11138651	83021572	1.13	0.306408690300974	1.73	0.187497716434302	0.452323320135426	0.388443529293688	0.134	0.0546	0.0045	0.002	0.0084	0.0014	0.0013	0.012	0.1868	0.0052	0.0056	0.0058	0.0871	0.0078	0.0044	0.0014	0.0019	0.138	0.0861	0.0089	0.0069	0.0047	0.0319	0.006	0.0103	0.18
9	rs72744937	83032179	1.13	0.306408690300974	1.74	0.171280181914382	0.463927394241362	0.344462301873044	0.1345	0.0549	0.0045	0.002	0.0084	0.0014	0.0012	0.0119	0.1865	0.0053	0.0055	0.0058	0.0865	0.0077	0.0044	0.0015	0.0019	0.138	0.086	0.009	0.0068	0.0047	0.0318	0.006	0.0103	0.1803
9	rs117770662	83033220	1.13	0.306408690300974	1.74	0.171280181914382	0.465144414364212	0.341617247067015	0.1346	0.0549	0.0045	0.002	0.0084	0.0014	0.0012	0.0119	0.1865	0.0053	0.0055	0.0058	0.0865	0.0077	0.0044	0.0015	0.0019	0.1379	0.086	0.009	0.0068	0.0047	0.0318	0.006	0.0103	0.1803
9	rs2378476	83035152	1.13	0.306408690300974	1.74	0.171280181914382	0.474628983916089	0.353786640391894	0.1346	0.0549	0.0045	0.002	0.0084	0.0014	0.0012	0.0118	0.1866	0.0053	0.0055	0.0058	0.0865	0.0077	0.0044	0.0015	0.002	0.1378	0.086	0.009	0.0068	0.0047	0.0318	0.006	0.0103	0.1804
9	rs10780395	83040460	1.13	0.306408690300974	1.74	0.171280181914382	0.473031521821282	0.341864372379383	0.1348	0.055	0.0044	0.002	0.0084	0.0014	0.0012	0.0118	0.1866	0.0053	0.0055	0.0058	0.0863	0.0076	0.0044	0.0015	0.002	0.1378	0.086	0.009	0.0068	0.0047	0.0318	0.006	0.0103	0.1804
9	rs746823	83043843	1.13	0.306408690300974	1.74	0.171280181914382	0.465997253925749	0.321531407595795	0.1369	0.0552	0.0043	0.0021	0.0085	0.0014	0.0012	0.0118	0.1852	0.0056	0.0063	0.0058	0.0849	0.0075	0.0045	0.0019	0.002	0.1375	0.0858	0.0092	0.0067	0.0048	0.0311	0.006	0.0107	0.1803
9	rs12000674	83062899	1.13	0.306408690300974	1.75	0.156107803097264	0.466606891461022	0.328716419914154	0.1374	0.0552	0.0044	0.0021	0.0085	0.0014	0.0012	0.0118	0.1847	0.0055	0.0064	0.0059	0.0845	0.0076	0.0045	0.002	0.002	0.1374	0.0859	0.0093	0.0067	0.0048	0.0308	0.006	0.0109	0.1801
9	rs62572723	83064189	1.13	0.306408690300974	1.74	0.171280181914382	0.465875373055051	0.325422579179607	0.1374	0.0552	0.0044	0.0021	0.0085	0.0014	0.0012	0.0118	0.1847	0.0055	0.0064	0.0059	0.0845	0.0076	0.0045	0.002	0.002	0.1374	0.0859	0.0093	0.0067	0.0048	0.0308	0.006	0.0109	0.1801
9	rs62572751	83080862	1.13	0.306408690300974	1.75	0.156107803097264	0.474444527809918	0.219204095277494	0.1429	0.056	0.0042	0.0019	0.0083	0.0014	0.0014	0.0113	0.1833	0.0055	0.0073	0.0056	0.0824	0.0078	0.0041	0.0026	0.002	0.1369	0.086	0.0091	0.0065	0.005	0.0292	0.0056	0.011	0.1796
9	rs74668385	83083001	1.13	0.306408690300974	1.75	0.156107803097264	0.442585125561769	0.231926527841757	0.1429	0.0559	0.0041	0.0019	0.0083	0.0014	0.0015	0.0113	0.1831	0.0055	0.0073	0.0056	0.0821	0.0078	0.0041	0.0026	0.002	0.1369	0.0857	0.009	0.007	0.0055	0.0291	0.0056	0.011	0.1795
9	rs10867544	83088290	1.13	0.306408690300974	1.75	0.156107803097264	0.424935493608059	0.216838146748	0.1432	0.056	0.0041	0.0019	0.0083	0.0015	0.0016	0.0113	0.183	0.0055	0.0073	0.0055	0.082	0.0078	0.0041	0.0027	0.0021	0.1369	0.0857	0.0091	0.007	0.0054	0.029	0.0055	0.011	0.1796
9	rs11788161	83095816	1.13	0.306408690300974	1.75	0.156107803097264	0.43772562042051	0.198949632167087	0.1435	0.056	0.004	0.0019	0.0083	0.0015	0.0017	0.0112	0.183	0.0054	0.0073	0.0055	0.082	0.0078	0.004	0.0027	0.0021	0.137	0.0855	0.0091	0.007	0.0053	0.029	0.0055	0.0109	0.1795
9	rs78913137	83098924	1.13	0.306408690300974	1.75	0.156107803097264	0.427560258738369	0.169196738310377	0.1436	0.0561	0.004	0.0019	0.0083	0.0015	0.0017	0.0112	0.1831	0.0053	0.0072	0.0054	0.0819	0.0076	0.004	0.0027	0.0021	0.1371	0.0855	0.0091	0.007	0.0053	0.029	0.0054	0.0108	0.1802
9	rs978282	83105091	1.13	0.306408690300974	1.74	0.171280181914382	0.555272530985793	0.146012857315485	0.1442	0.0562	0.0039	0.0019	0.0084	0.0016	0.0019	0.0112	0.1832	0.005	0.0073	0.0054	0.0811	0.0075	0.0039	0.0028	0.0021	0.1376	0.0855	0.009	0.007	0.0052	0.0288	0.0054	0.0108	0.1802
9	rs10512106	83106390	1.13	0.306408690300974	1.75	0.156107803097264	0.565857864038116	0.14451726923519	0.1443	0.0561	0.0039	0.0019	0.0084	0.0016	0.0019	0.0111	0.1833	0.005	0.0073	0.0054	0.0811	0.0076	0.0039	0.0028	0.0021	0.1375	0.0855	0.009	0.007	0.0052	0.0288	0.0054	0.0108	0.1801
9	rs2378481	83109040	1.13	0.306408690300974	1.75	0.156107803097264	0.597761092340747	0.158657391375239	0.1446	0.0559	0.0039	0.0018	0.0084	0.0016	0.002	0.0111	0.1835	0.005	0.0073	0.0053	0.0808	0.0076	0.0038	0.0028	0.0021	0.1376	0.0856	0.009	0.0071	0.0052	0.0288	0.0054	0.0108	0.1799
9	rs75856470	83110346	1.13	0.306408690300974	1.75	0.156107803097264	0.596732551391675	0.158560926491128	0.1446	0.0559	0.0039	0.0018	0.0084	0.0016	0.002	0.0111	0.1835	0.005	0.0073	0.0053	0.0808	0.0076	0.0038	0.0028	0.0021	0.1376	0.0856	0.009	0.0071	0.0051	0.0288	0.0054	0.0108	0.1799
9	rs116861534	83120961	1.14	0.275532638758866	1.75	0.156107803097264	0.585472761523493	0.164971953040269	0.1447	0.0558	0.0038	0.0018	0.0085	0.0016	0.002	0.011	0.1837	0.005	0.0074	0.0052	0.0807	0.0077	0.0038	0.0028	0.0021	0.138	0.0858	0.0088	0.0071	0.005	0.0288	0.0054	0.0107	0.1799
9	rs9792623	83122882	1.13	0.306408690300974	1.75	0.156107803097264	0.617876299517081	0.182092335747481	0.145	0.0552	0.0036	0.0016	0.0087	0.0017	0.0021	0.0106	0.184	0.0049	0.0075	0.005	0.0805	0.008	0.004	0.0029	0.002	0.139	0.0863	0.0084	0.0069	0.0046	0.0288	0.0056	0.0105	0.1797
9	rs10114073	83132301	1.13	0.306408690300974	1.75	0.156107803097264	0.615301702162745	0.201144429922278	0.145	0.0552	0.0036	0.0016	0.0087	0.0017	0.0021	0.0106	0.184	0.0049	0.0075	0.0049	0.0804	0.008	0.004	0.0029	0.002	0.1392	0.0863	0.0083	0.007	0.0046	0.0288	0.0056	0.0105	0.1798
9	rs4142647	83153557	1.13	0.306408690300974	1.75	0.156107803097264	0.54721414200697	0.218127618961104	0.1452	0.0554	0.0036	0.0014	0.0086	0.0017	0.002	0.0104	0.1842	0.0048	0.0074	0.0049	0.0805	0.008	0.004	0.0028	0.002	0.1394	0.0863	0.0082	0.0069	0.0046	0.0285	0.0056	0.0105	0.18
9	rs4394477	83162551	1.13	0.306408690300974	1.75	0.156107803097264	0.541829050447349	0.25578533317104	0.1455	0.0555	0.0036	0.0012	0.0086	0.0017	0.002	0.0103	0.1847	0.0049	0.0074	0.0048	0.0804	0.008	0.0041	0.0028	0.0018	0.1395	0.0858	0.0082	0.0069	0.0047	0.0283	0.0056	0.0105	0.1803
9	rs62572770	83162962	1.13	0.306408690300974	1.73	0.187497716434302	0.533473375828654	0.258620551062643	0.1455	0.0556	0.0036	0.0012	0.0086	0.0017	0.002	0.0103	0.1848	0.0049	0.0074	0.0048	0.0805	0.008	0.0042	0.0028	0.0018	0.1394	0.0857	0.0082	0.007	0.0047	0.0282	0.0056	0.0105	0.1803
9	rs3904093	83163547	1.13	0.306408690300974	1.73	0.187497716434302	0.531848587273068	0.257712213404858	0.1454	0.0556	0.0036	0.0012	0.0086	0.0017	0.002	0.0103	0.1848	0.0049	0.0074	0.0048	0.0805	0.008	0.0042	0.0028	0.0018	0.1394	0.0858	0.0082	0.0069	0.0047	0.0282	0.0056	0.0105	0.1803
9	rs767563	83164953	1.13	0.306408690300974	1.73	0.187497716434302	0.521184026867055	0.231487736252763	0.1454	0.0556	0.0036	0.0012	0.0086	0.0017	0.002	0.0103	0.1848	0.0049	0.0074	0.0048	0.0804	0.008	0.0042	0.0028	0.0018	0.1393	0.0858	0.0082	0.007	0.0047	0.0282	0.0056	0.0105	0.1804
9	rs2296935	83171575	1.13	0.306408690300974	1.73	0.187497716434302	0.515410348186438	0.263519975462864	0.1451	0.0558	0.0035	0.0011	0.0085	0.0017	0.002	0.0102	0.185	0.0049	0.0074	0.0048	0.0805	0.008	0.0043	0.003	0.0017	0.139	0.0862	0.0081	0.0069	0.0046	0.028	0.0055	0.0107	0.1805
9	rs10780431	83182626	1.13	0.306408690300974	1.73	0.187497716434302	0.708528171849161	0.357911873338779	0.1443	0.0561	0.0035	0.001	0.0085	0.0019	0.0022	0.01	0.185	0.005	0.0074	0.0047	0.0805	0.0081	0.0045	0.0036	0.0025	0.1379	0.0867	0.0079	0.0068	0.0045	0.0277	0.0054	0.0113	0.1803
9	rs10120800	83196050	1.13	0.306408690300974	1.73	0.187497716434302	0.77744215969138	0.348556194043495	0.1445	0.056	0.0035	9e-04	0.0085	0.0019	0.0022	0.01	0.1853	0.005	0.0074	0.0047	0.0807	0.0081	0.0046	0.0036	0.0025	0.139	0.0868	0.0079	0.0069	0.0044	0.0277	0.0055	0.0113	0.1784
9	rs78443720	83202379	1.13	0.306408690300974	1.73	0.187497716434302	0.77890921279059	0.322624407591086	0.1447	0.0561	0.0035	9e-04	0.0085	0.002	0.0022	0.0099	0.1852	0.005	0.0074	0.0047	0.0808	0.008	0.0046	0.0036	0.0026	0.1388	0.0869	0.0078	0.0068	0.0043	0.0276	0.0055	0.0113	0.1785
9	rs973068	83203376	1.13	0.306408690300974	1.73	0.187497716434302	0.784789439694267	0.332142484935134	0.1447	0.0561	0.0035	9e-04	0.0085	0.002	0.0022	0.0099	0.1852	0.005	0.0074	0.0047	0.0808	0.008	0.0046	0.0036	0.0026	0.1388	0.0869	0.0078	0.0068	0.0043	0.0276	0.0055	0.0113	0.1785
9	rs10867588	83206233	1.13	0.306408690300974	1.73	0.187497716434302	0.820866798096184	0.368852358568281	0.1446	0.0561	0.0035	8e-04	0.0085	0.0019	0.0022	0.0099	0.1852	0.005	0.0074	0.0047	0.0808	0.008	0.0047	0.0036	0.0026	0.1392	0.0868	0.0078	0.0067	0.0042	0.0276	0.0055	0.0113	0.1785
9	rs4387055	83213617	1.13	0.306408690300974	1.73	0.187497716434302	0.859571128754325	0.375055049758403	0.1446	0.0561	0.0036	8e-04	0.0085	0.0019	0.0022	0.0099	0.1853	0.005	0.0074	0.0047	0.0807	0.0079	0.0047	0.0036	0.0026	0.1394	0.0867	0.0078	0.0066	0.0042	0.0276	0.0055	0.0114	0.1785
9	rs79736108	83219553	1.13	0.306408690300974	1.72	0.204795704918344	0.888298219741505	0.396281241577212	0.1446	0.0561	0.0036	8e-04	0.0085	0.0018	0.0021	0.01	0.1857	0.005	0.0074	0.0047	0.0805	0.0079	0.005	0.0036	0.0026	0.1398	0.0865	0.0077	0.0067	0.004	0.0274	0.0055	0.0116	0.178
9	rs10867591	83221319	1.13	0.306408690300974	1.73	0.187497716434302	0.980580652210314	0.380522083691807	0.1445	0.0561	0.0036	9e-04	0.0084	0.0017	0.0021	0.0102	0.186	0.005	0.0074	0.0047	0.0803	0.0079	0.0053	0.0036	0.0027	0.1402	0.0862	0.0077	0.0068	0.0039	0.0274	0.0055	0.0117	0.1774
9	rs12004417	83223431	1.13	0.306408690300974	1.72	0.204795704918344	0.986291812314477	0.374674457697415	0.1446	0.0562	0.0036	9e-04	0.0084	0.0017	0.0021	0.0102	0.1859	0.005	0.0074	0.0047	0.0803	0.0079	0.0053	0.0036	0.0027	0.1402	0.0861	0.0077	0.0068	0.0039	0.0274	0.0055	0.0117	0.1774
9	rs72749415	83234155	1.13	0.306408690300974	1.72	0.204795704918344	1.01470533670601	0.354535666146967	0.1444	0.0562	0.0036	9e-04	0.0084	0.0017	0.0021	0.0102	0.1859	0.005	0.0074	0.0047	0.0802	0.008	0.0054	0.0036	0.0027	0.1402	0.0862	0.0077	0.0068	0.0039	0.0274	0.0055	0.0117	0.1774
9	rs4877187	83235779	1.13	0.306408690300974	1.72	0.204795704918344	1.01289289435142	0.347314150895086	0.1445	0.0562	0.0036	9e-04	0.0084	0.0017	0.0021	0.0101	0.1859	0.005	0.0074	0.0047	0.0802	0.008	0.0054	0.0036	0.0027	0.1402	0.0863	0.0077	0.0068	0.0039	0.0273	0.0055	0.0117	0.1773
9	rs75660134	83236779	1.13	0.306408690300974	1.73	0.187497716434302	1.00548428450151	0.336808668065401	0.1445	0.0562	0.0036	9e-04	0.0084	0.0017	0.0021	0.0101	0.1859	0.005	0.0074	0.0047	0.0802	0.008	0.0054	0.0036	0.0027	0.1402	0.0863	0.0077	0.0068	0.0039	0.0273	0.0055	0.0117	0.1773
9	rs117377073	83246808	1.13	0.306408690300974	1.73	0.187497716434302	0.992444322122834	0.374547617800034	0.1443	0.0563	0.0036	9e-04	0.0084	0.0017	0.0021	0.0101	0.1859	0.0051	0.0074	0.0047	0.0802	0.008	0.0054	0.0036	0.0028	0.1403	0.0864	0.0076	0.0068	0.0039	0.0273	0.0055	0.0117	0.1772
9	rs78910228	83249302	1.13	0.306408690300974	1.73	0.187497716434302	1.0078939568693	0.376959635721298	0.1443	0.0563	0.0036	9e-04	0.0084	0.0017	0.0021	0.0101	0.186	0.0051	0.0074	0.0047	0.08	0.008	0.0054	0.0036	0.0028	0.1403	0.0864	0.0076	0.0068	0.0039	0.0273	0.0055	0.0117	0.1772
9	rs118124360	83251989	1.13	0.306408690300974	1.72	0.204795704918344	1.01237529590669	0.37607049208189	0.1443	0.0563	0.0036	9e-04	0.0084	0.0017	0.0021	0.0101	0.1861	0.0051	0.0075	0.0047	0.0799	0.008	0.0054	0.0036	0.0028	0.1403	0.0864	0.0076	0.0068	0.0039	0.0273	0.0055	0.0117	0.1773
9	rs12684103	83257787	1.13	0.306408690300974	1.72	0.204795704918344	1.00720523912854	0.339025557082936	0.1439	0.0565	0.0036	0.001	0.0082	0.0018	0.0021	0.0099	0.1861	0.0052	0.0076	0.0047	0.0799	0.0079	0.0054	0.0036	0.0029	0.1405	0.0866	0.0075	0.0068	0.004	0.0272	0.0055	0.0117	0.1772
9	rs74921921	83263438	1.13	0.306408690300974	1.72	0.204795704918344	0.982198852823916	0.347935013104007	0.1434	0.0566	0.0036	0.001	0.0082	0.0018	0.002	0.0098	0.1861	0.0053	0.0076	0.0046	0.0798	0.0079	0.0055	0.0036	0.003	0.1406	0.0867	0.0075	0.0068	0.0041	0.0274	0.0055	0.0116	0.1772
9	rs2031869	83280349	1.13	0.306408690300974	1.72	0.204795704918344	0.99278658739177	0.376451481525847	0.1432	0.0566	0.0036	0.001	0.0082	0.0018	0.002	0.0097	0.1861	0.0054	0.0077	0.0046	0.0797	0.0079	0.0055	0.0036	0.0031	0.1407	0.0867	0.0075	0.0069	0.0041	0.0276	0.0055	0.0115	0.1771
9	rs17083711	83288846	1.13	0.306408690300974	1.72	0.204795704918344	0.893206658818129	0.396925592817307	0.1427	0.0568	0.0035	0.001	0.0083	0.0018	0.0021	0.0095	0.1859	0.0056	0.0077	0.0045	0.0797	0.008	0.0053	0.0035	0.0031	0.1409	0.0873	0.0074	0.0069	0.0041	0.0277	0.0055	0.0112	0.177
9	rs6559572	83290065	1.13	0.306408690300974	1.72	0.204795704918344	0.890996453371476	0.427003382343553	0.1426	0.0568	0.0035	0.001	0.0083	0.0018	0.0021	0.0095	0.1858	0.0057	0.0077	0.0047	0.0797	0.008	0.0053	0.0035	0.0031	0.1412	0.0873	0.0074	0.0069	0.0041	0.0276	0.0055	0.0112	0.177
9	rs117538584	83291386	1.13	0.306408690300974	1.72	0.204795704918344	0.900754995106342	0.415213758847279	0.1425	0.0568	0.0034	0.0011	0.0083	0.0018	0.0021	0.0095	0.1857	0.0057	0.0078	0.0048	0.0797	0.008	0.0053	0.0035	0.0032	0.1413	0.0874	0.0074	0.0069	0.0041	0.0276	0.0056	0.0111	0.1766
9	rs1412282	83294109	1.13	0.306408690300974	1.72	0.204795704918344	0.949707739859328	0.432007840536817	0.1424	0.0569	0.0033	0.0011	0.0084	0.0019	0.0022	0.0096	0.1855	0.0058	0.0078	0.0048	0.0796	0.0079	0.0053	0.0036	0.0032	0.1415	0.0875	0.0074	0.0069	0.0041	0.0276	0.0057	0.0109	0.1761
9	rs116988525	83303742	1.13	0.306408690300974	1.72	0.204795704918344	0.937222314751324	0.426083220514208	0.1424	0.0569	0.0033	0.0011	0.0084	0.0019	0.0022	0.0095	0.1855	0.0058	0.0078	0.0048	0.0797	0.0079	0.0052	0.0036	0.0032	0.1415	0.0876	0.0074	0.0069	0.0041	0.0276	0.0057	0.0109	0.1761
9	rs11790954	83306719	1.13	0.306408690300974	1.72	0.204795704918344	0.918996038199324	0.419133703803598	0.1424	0.0568	0.0033	0.0011	0.0085	0.0019	0.0022	0.0095	0.1854	0.0059	0.0078	0.0048	0.0797	0.0079	0.0052	0.0036	0.0033	0.1416	0.0878	0.0075	0.0069	0.0041	0.0276	0.0056	0.0107	0.1759
9	rs1929910	83311763	1.13	0.306408690300974	1.73	0.187497716434302	0.913532471920651	0.416911174792667	0.1425	0.0568	0.0033	0.0011	0.0085	0.0019	0.0022	0.0095	0.1854	0.0059	0.0078	0.0048	0.0797	0.008	0.0052	0.0036	0.0033	0.1417	0.0878	0.0075	0.007	0.004	0.0276	0.0056	0.0107	0.1759
9	rs1360516	83317675	1.13	0.306408690300974	1.73	0.187497716434302	0.919410498904904	0.413518225962656	0.1423	0.0568	0.0033	0.0011	0.0085	0.0019	0.0023	0.0094	0.1855	0.006	0.0078	0.0048	0.0798	0.008	0.0052	0.0036	0.0033	0.1418	0.0879	0.0075	0.0069	0.004	0.0276	0.0056	0.0106	0.1755
9	rs75983426	83318683	1.13	0.306408690300974	1.75	0.156107803097264	0.909980202813152	0.395637179245253	0.1423	0.0568	0.0033	0.0011	0.0085	0.0019	0.0023	0.0094	0.1855	0.006	0.0078	0.0048	0.0798	0.008	0.0052	0.0036	0.0033	0.1418	0.0879	0.0075	0.0069	0.004	0.0276	0.0056	0.0106	0.1755
9	rs186745620	83324173	1.13	0.306408690300974	1.75	0.156107803097264	0.901823756991525	0.399635014711759	0.1422	0.0568	0.0033	0.0011	0.0085	0.002	0.0023	0.0094	0.1853	0.0061	0.0078	0.0048	0.0799	0.008	0.0053	0.0036	0.0033	0.1417	0.088	0.0075	0.0069	0.0041	0.0276	0.0057	0.0106	0.1754
9	rs79277114	83328823	1.13	0.306408690300974	1.75	0.156107803097264	0.877458490431699	0.400022488922671	0.1421	0.0568	0.0033	0.0011	0.0085	0.002	0.0023	0.0094	0.1852	0.0061	0.0078	0.0048	0.08	0.0081	0.0053	0.0036	0.0033	0.1416	0.088	0.0075	0.0069	0.0041	0.0276	0.0057	0.0105	0.1753
9	rs118073347	83329826	1.13	0.306408690300974	1.75	0.156107803097264	0.870236232351517	0.394607281352128	0.1421	0.0568	0.0033	0.0012	0.0085	0.0021	0.0023	0.0094	0.1851	0.0061	0.0078	0.0049	0.08	0.008	0.0053	0.0036	0.0033	0.1416	0.088	0.0075	0.0069	0.0041	0.0277	0.0057	0.0105	0.1753
9	rs17083958	83329878	1.13	0.306408690300974	1.75	0.156107803097264	0.870317241099695	0.396538947424643	0.1421	0.0567	0.0033	0.0012	0.0085	0.0021	0.0023	0.0094	0.1852	0.0061	0.0078	0.0049	0.08	0.008	0.0053	0.0036	0.0033	0.1415	0.088	0.0075	0.0069	0.0041	0.0277	0.0057	0.0105	0.1753
9	rs17083964	83330832	1.13	0.306408690300974	1.75	0.156107803097264	0.864896714657049	0.404809802999131	0.1421	0.0567	0.0033	0.0012	0.0085	0.0021	0.0023	0.0094	0.1852	0.0061	0.0078	0.0049	0.08	0.008	0.0053	0.0036	0.0033	0.1415	0.088	0.0075	0.0069	0.0041	0.0277	0.0057	0.0105	0.1753
9	rs56201099	83335013	1.13	0.306408690300974	1.75	0.156107803097264	0.824109187437368	0.374674457697415	0.1423	0.0566	0.0033	0.0012	0.0085	0.0022	0.0023	0.0094	0.1851	0.0061	0.0078	0.0049	0.0802	0.008	0.0053	0.0036	0.0033	0.1416	0.0879	0.0075	0.0069	0.0041	0.0277	0.0057	0.0104	0.1752
9	rs72731926	83341394	1.13	0.306408690300974	1.74	0.171280181914382	0.843678307264161	0.389340733504436	0.1423	0.0566	0.0033	0.0012	0.0085	0.0022	0.0023	0.0094	0.1852	0.0062	0.0078	0.0049	0.08	0.0081	0.0053	0.0036	0.0033	0.1415	0.0879	0.0075	0.0069	0.0041	0.0277	0.0057	0.0104	0.1752
9	rs9695186	83343614	1.13	0.306408690300974	1.74	0.171280181914382	0.852893630925237	0.399635014711759	0.1424	0.0566	0.0033	0.0012	0.0086	0.0022	0.0023	0.0094	0.1852	0.0062	0.0078	0.0049	0.0799	0.0081	0.0053	0.0036	0.0033	0.1414	0.0879	0.0075	0.0069	0.0041	0.0277	0.0057	0.0104	0.1752
9	rs4486280	83344347	1.13	0.306408690300974	1.74	0.171280181914382	0.853938042457486	0.402220124138369	0.1424	0.0566	0.0033	0.0012	0.0086	0.0022	0.0023	0.0094	0.1852	0.0062	0.0078	0.0049	0.0799	0.0081	0.0053	0.0036	0.0033	0.1414	0.0879	0.0075	0.0069	0.0041	0.0277	0.0057	0.0104	0.1752
9	rs62577162	83356177	1.13	0.306408690300974	1.74	0.171280181914382	0.77520529328515	0.289262050115139	0.1423	0.0567	0.0033	0.0012	0.0085	0.0023	0.0022	0.0094	0.1853	0.0062	0.0078	0.0049	0.0799	0.0081	0.0053	0.0036	0.0034	0.1416	0.0878	0.0075	0.0069	0.0041	0.0276	0.0057	0.0103	0.1752
9	rs62577190	83368287	1.13	0.306408690300974	1.74	0.171280181914382	0.774896980119113	0.287617046972119	0.1423	0.0567	0.0033	0.0012	0.0085	0.0023	0.0022	0.0094	0.1853	0.0062	0.0078	0.0049	0.0799	0.0081	0.0053	0.0036	0.0034	0.1416	0.0878	0.0075	0.0069	0.0041	0.0276	0.0057	0.0103	0.1752
9	rs10491934	83369895	1.13	0.306408690300974	1.74	0.171280181914382	0.647943846011717	0.203557499282664	0.1421	0.0569	0.0033	0.0014	0.0084	0.0026	0.0024	0.0094	0.1853	0.0063	0.0078	0.0049	0.0801	0.0081	0.0053	0.0036	0.0035	0.1416	0.0877	0.0074	0.0069	0.0041	0.0276	0.0058	0.0099	0.1746
9	rs118093121	83373344	1.13	0.306408690300974	1.74	0.171280181914382	0.650223339853033	0.161852369110184	0.1421	0.057	0.0033	0.0015	0.0083	0.0027	0.0024	0.0094	0.1852	0.0063	0.0078	0.0049	0.08	0.008	0.0053	0.0037	0.0036	0.1415	0.0876	0.0073	0.0069	0.0041	0.0276	0.0061	0.0098	0.1744
9	rs78935433	83374357	1.13	0.306408690300974	1.75	0.156107803097264	0.650793780752528	0.168900772879718	0.1421	0.057	0.0033	0.0015	0.0083	0.0027	0.0024	0.0094	0.1852	0.0063	0.0078	0.0049	0.08	0.008	0.0053	0.0037	0.0036	0.1415	0.0876	0.0073	0.0069	0.0041	0.0276	0.0061	0.0098	0.1744
9	rs77627840	83376367	1.13	0.306408690300974	1.75	0.156107803097264	0.653506471823111	0.168210892011601	0.142	0.057	0.0033	0.0015	0.0083	0.0027	0.0024	0.0094	0.1852	0.0063	0.0078	0.0049	0.08	0.008	0.0053	0.0037	0.0036	0.1415	0.0876	0.0073	0.0069	0.0041	0.0276	0.0061	0.0098	0.1744
9	rs111511414	83377498	1.13	0.306408690300974	1.75	0.156107803097264	0.654578678361078	0.171174460519214	0.142	0.057	0.0033	0.0015	0.0083	0.0027	0.0024	0.0094	0.1852	0.0063	0.0078	0.0049	0.08	0.0081	0.0053	0.0037	0.0036	0.1415	0.0876	0.0073	0.0069	0.0041	0.0276	0.0061	0.0098	0.1744
9	rs71498416	83383466	1.13	0.306408690300974	1.75	0.156107803097264	0.657728408135156	0.165069777592958	0.142	0.057	0.0033	0.0015	0.0083	0.0027	0.0024	0.0094	0.1852	0.0063	0.0078	0.0049	0.08	0.0081	0.0053	0.0037	0.0036	0.1415	0.0876	0.0073	0.0069	0.0041	0.0276	0.0061	0.0098	0.1743
9	rs7032341	83384450	1.13	0.306408690300974	1.76	0.141944438278083	0.658803743261696	0.166735908740984	0.142	0.057	0.0033	0.0015	0.0083	0.0027	0.0024	0.0094	0.1852	0.0063	0.0078	0.0049	0.08	0.0081	0.0053	0.0037	0.0036	0.1415	0.0876	0.0073	0.0069	0.0041	0.0276	0.0061	0.0098	0.1743
9	rs74619144	83392308	1.13	0.306408690300974	1.76	0.141944438278083	0.631245096699751	0.124885432141754	0.1419	0.0571	0.0034	0.0015	0.0082	0.0027	0.0024	0.0094	0.1852	0.0062	0.0078	0.0049	0.0801	0.0081	0.0053	0.0037	0.0036	0.1415	0.0878	0.0073	0.0069	0.004	0.0276	0.0061	0.0097	0.1743
9	rs75268752	83402594	1.13	0.306408690300974	1.74	0.171280181914382	0.628645106187801	0.118840576675322	0.1419	0.0572	0.0034	0.0016	0.0082	0.0027	0.0024	0.0094	0.1852	0.0062	0.0078	0.0049	0.0801	0.0081	0.0053	0.0038	0.0036	0.1415	0.0878	0.0073	0.0069	0.004	0.0276	0.0061	0.0097	0.1743
9	rs17299918	83404401	1.13	0.306408690300974	1.73	0.187497716434302	0.625839824554674	0.117800852466429	0.1419	0.0572	0.0034	0.0016	0.0082	0.0027	0.0024	0.0094	0.1852	0.0062	0.0078	0.0049	0.0801	0.0081	0.0053	0.0038	0.0036	0.1415	0.0878	0.0073	0.0069	0.004	0.0276	0.0061	0.0097	0.1743
9	rs17084185	83412267	1.13	0.306408690300974	1.73	0.187497716434302	0.61203838957089	0.104686835934905	0.1418	0.0573	0.0034	0.0016	0.0082	0.0027	0.0024	0.0094	0.1853	0.0061	0.0078	0.0049	0.0801	0.0081	0.0053	0.0038	0.0037	0.1414	0.0879	0.0072	0.0069	0.004	0.0276	0.0061	0.0096	0.1743
9	rs74514891	83418350	1.13	0.306408690300974	1.72	0.204795704918344	0.643537673555817	0.0936794640491989	0.1416	0.0574	0.0034	0.0017	0.0082	0.0026	0.0025	0.0094	0.1853	0.0062	0.0078	0.0049	0.0799	0.0082	0.0054	0.0039	0.0038	0.1413	0.088	0.0072	0.0068	0.0039	0.0277	0.006	0.0096	0.1738
9	rs62578260	83419885	1.13	0.306408690300974	1.72	0.204795704918344	0.645667986850909	0.0901438999532543	0.1416	0.0574	0.0034	0.0017	0.0082	0.0026	0.0025	0.0094	0.1853	0.0062	0.0078	0.0049	0.0798	0.0082	0.0054	0.0039	0.0038	0.1413	0.088	0.0072	0.0068	0.0039	0.0277	0.006	0.0096	0.1738
9	rs12552397	83424663	1.13	0.306408690300974	1.73	0.187497716434302	0.637165956242066	0.0902218807645841	0.1417	0.0575	0.0035	0.0017	0.0082	0.0026	0.0023	0.0095	0.1853	0.0062	0.0078	0.0049	0.0798	0.0082	0.0054	0.0039	0.0037	0.1414	0.088	0.0072	0.0069	0.0039	0.0277	0.006	0.0096	0.1738
9	rs72731978	83442267	1.14	0.275532638758866	1.72	0.204795704918344	0.632793360160583	0.0880485892603067	0.1417	0.0575	0.0035	0.0017	0.0082	0.0026	0.0023	0.0095	0.1853	0.0062	0.0078	0.0049	0.0797	0.0083	0.0054	0.0039	0.0037	0.1414	0.088	0.0072	0.0069	0.0039	0.0277	0.006	0.0096	0.1738
9	rs728242	83447633	1.14	0.275532638758866	1.72	0.204795704918344	0.633075048610521	0.0843724367190833	0.1417	0.0575	0.0035	0.0017	0.0082	0.0026	0.0024	0.0095	0.1852	0.0062	0.0078	0.0049	0.0797	0.0083	0.0054	0.004	0.0037	0.1414	0.088	0.0072	0.0069	0.0039	0.0277	0.006	0.0096	0.1738
9	rs17080435	83451849	1.14	0.275532638758866	1.73	0.187497716434302	0.629347322805649	0.0809835855775281	0.1417	0.0575	0.0035	0.0017	0.0082	0.0026	0.0024	0.0095	0.1852	0.0062	0.0078	0.0049	0.0796	0.0083	0.0054	0.004	0.0037	0.1415	0.088	0.0072	0.0069	0.0039	0.0277	0.006	0.0096	0.1737
9	rs62578311	83459788	1.14	0.275532638758866	1.73	0.187497716434302	1.44864239709147	0.538957726935026	0.1395	0.0552	0.0039	0.0031	0.0092	0.005	0.0039	0.0108	0.1864	0.0073	0.0068	0.0046	0.0781	0.0097	0.0052	0.0056	0.0053	0.1459	0.0831	0.0067	0.0065	0.0038	0.0273	0.0063	0.011	0.1666
9	rs11138870	83460397	1.14	0.275532638758866	1.73	0.187497716434302	1.45102207263007	0.539237046603799	0.1395	0.0552	0.0039	0.0031	0.0092	0.005	0.0039	0.0108	0.1864	0.0073	0.0068	0.0046	0.0781	0.0097	0.0052	0.0056	0.0053	0.1459	0.0831	0.0067	0.0065	0.0038	0.0273	0.0063	0.011	0.1666
9	rs72731989	83461010	1.14	0.275532638758866	1.73	0.187497716434302	1.4508237113265	0.5420322145173	0.1395	0.0552	0.0039	0.0031	0.0092	0.005	0.0039	0.0108	0.1864	0.0073	0.0068	0.0046	0.0781	0.0097	0.0052	0.0056	0.0053	0.1459	0.0831	0.0067	0.0065	0.0038	0.0273	0.0063	0.011	0.1666
9	rs79335077	83461125	1.14	0.275532638758866	1.72	0.204795704918344	1.45251010105083	0.54231192807685	0.1395	0.0552	0.0039	0.0031	0.0092	0.005	0.0039	0.0108	0.1864	0.0073	0.0068	0.0046	0.0781	0.0097	0.0052	0.0056	0.0053	0.1459	0.0831	0.0067	0.0065	0.0038	0.0273	0.0063	0.011	0.1666
9	rs1324159	83482092	1.14	0.275532638758866	1.72	0.204795704918344	1.61388204578269	0.563955909018687	0.1397	0.0553	0.0039	0.0032	0.0093	0.005	0.0039	0.0108	0.1865	0.0073	0.0068	0.0046	0.0777	0.0098	0.0052	0.0057	0.0054	0.1458	0.083	0.0067	0.0066	0.0037	0.0274	0.0063	0.0109	0.1664
9	rs17084279	83486370	1.14	0.275532638758866	1.72	0.204795704918344	1.63993471049764	0.569328374448253	0.1397	0.0552	0.0039	0.0032	0.0093	0.0051	0.0039	0.0108	0.1865	0.0073	0.0068	0.0045	0.0777	0.0098	0.0052	0.0057	0.0054	0.1458	0.083	0.0067	0.0066	0.0037	0.0274	0.0063	0.0109	0.1664
9	rs11138885	83488864	1.14	0.275532638758866	1.71	0.223208546872115	1.66363375991917	0.568762268258605	0.1397	0.0552	0.0039	0.0032	0.0093	0.0051	0.0039	0.0108	0.1865	0.0073	0.0068	0.0045	0.0776	0.0098	0.0052	0.0057	0.0054	0.1457	0.083	0.0067	0.0066	0.0037	0.0274	0.0063	0.0109	0.1664
9	rs56388387	83493357	1.14	0.275532638758866	1.71	0.223208546872115	1.66113344734728	0.580252453974612	0.1403	0.0553	0.0039	0.0032	0.0093	0.005	0.0039	0.0109	0.1865	0.0074	0.0067	0.0045	0.0777	0.0098	0.0052	0.0057	0.0054	0.1455	0.0826	0.0066	0.0066	0.0037	0.0273	0.0063	0.0109	0.1667
9	rs117377339	83501795	1.14	0.275532638758866	1.71	0.223208546872115	1.6735438837202	0.567347602399199	0.1403	0.0552	0.0039	0.0031	0.0093	0.005	0.0039	0.0109	0.1867	0.0074	0.0067	0.0044	0.0775	0.0098	0.0053	0.0056	0.0054	0.1455	0.0827	0.0066	0.0066	0.0037	0.0274	0.0062	0.0109	0.1667
9	rs76288384	83502652	1.14	0.275532638758866	1.71	0.223208546872115	1.67657322389205	0.562544168466663	0.1404	0.0553	0.0039	0.0031	0.0093	0.005	0.0039	0.0109	0.1867	0.0074	0.0067	0.0044	0.0774	0.0098	0.0053	0.0056	0.0054	0.1455	0.0827	0.0066	0.0066	0.0037	0.0274	0.0062	0.0109	0.1667
9	rs10780467	83503893	1.14	0.275532638758866	1.71	0.223208546872115	1.68326550816903	0.537980390952681	0.1405	0.0552	0.0039	0.003	0.0093	0.005	0.0039	0.0109	0.1868	0.0073	0.0067	0.0044	0.0773	0.0097	0.0053	0.0056	0.0053	0.1455	0.0827	0.0066	0.0066	0.0037	0.0275	0.0062	0.0109	0.1667
9	rs763322	83509366	1.13	0.306408690300974	1.71	0.223208546872115	1.95182381147741	0.697889694450435	0.1396	0.0547	0.0039	0.0032	0.0094	0.0051	0.0039	0.0113	0.1871	0.0073	0.0066	0.0041	0.0776	0.01	0.0052	0.0057	0.0054	0.1464	0.0834	0.0066	0.0067	0.0035	0.0275	0.0061	0.0112	0.1651
9	rs117561879	83511565	1.13	0.306408690300974	1.72	0.204795704918344	1.94478026477401	0.707851525804037	0.1397	0.0547	0.004	0.0032	0.0094	0.0051	0.0039	0.0113	0.1871	0.0073	0.0066	0.0041	0.0777	0.01	0.0052	0.0057	0.0054	0.1462	0.0835	0.0066	0.0067	0.0035	0.0275	0.0061	0.0112	0.1651
9	rs66501154	83518373	1.13	0.306408690300974	1.73	0.187497716434302	1.94082204695431	0.739427236922252	0.1396	0.0547	0.004	0.0032	0.0094	0.0051	0.0039	0.0113	0.1871	0.0073	0.0066	0.0041	0.0777	0.01	0.0052	0.0057	0.0054	0.1463	0.0835	0.0066	0.0067	0.0035	0.0275	0.006	0.0112	0.165
9	rs117480549	83527822	1.13	0.306408690300974	1.73	0.187497716434302	1.95898619383641	0.765388393416974	0.1396	0.0546	0.004	0.0033	0.0094	0.0051	0.0039	0.0113	0.1871	0.0073	0.0066	0.0041	0.0778	0.01	0.0052	0.0057	0.0054	0.1465	0.0836	0.0066	0.0067	0.0035	0.0275	0.006	0.0112	0.1647
9	rs10780470	83536207	1.13	0.306408690300974	1.73	0.187497716434302	1.97134822781638	0.757821460412782	0.1396	0.0546	0.004	0.0033	0.0094	0.0052	0.0039	0.0114	0.1872	0.0072	0.0066	0.0041	0.0779	0.01	0.0051	0.0058	0.0054	0.1466	0.0837	0.0066	0.0067	0.0035	0.0275	0.0059	0.0112	0.1645
9	rs78504494	83543110	1.13	0.306408690300974	1.72	0.204795704918344	1.93543885057738	0.810665223171858	0.1394	0.0546	0.004	0.0033	0.0094	0.0052	0.0038	0.0115	0.1868	0.0073	0.0067	0.0041	0.0779	0.0101	0.0051	0.0057	0.0054	0.147	0.0836	0.0066	0.0067	0.0035	0.0274	0.0059	0.0113	0.1643
9	rs11138914	83543989	1.13	0.306408690300974	1.72	0.204795704918344	1.92764768124492	0.810665223171858	0.1394	0.0546	0.004	0.0033	0.0095	0.0052	0.0038	0.0114	0.1868	0.0073	0.0067	0.0041	0.078	0.0101	0.0051	0.0057	0.0054	0.1471	0.0836	0.0066	0.0067	0.0035	0.0274	0.0059	0.0112	0.1643
9	Affx-34241664	83571498	1.13	0.306408690300974	1.68	0.285465824887251	2.0243997713239	0.83698109773355	0.1394	0.0546	0.004	0.0033	0.0097	0.0052	0.0038	0.0115	0.1863	0.0073	0.0067	0.0041	0.078	0.0102	0.005	0.0057	0.0053	0.1478	0.0833	0.0065	0.0068	0.0036	0.0274	0.006	0.0112	0.1641
9	rs76498541	83573349	1.13	0.306408690300974	1.68	0.285465824887251	2.04830281444763	0.840534032553155	0.1394	0.0546	0.004	0.0033	0.0097	0.0052	0.0038	0.0115	0.1863	0.0073	0.0067	0.0041	0.0779	0.0102	0.0049	0.0057	0.0053	0.1479	0.0833	0.0065	0.0068	0.0036	0.0274	0.006	0.0112	0.1641
9	rs7019522	83581679	1.13	0.306408690300974	1.68	0.285465824887251	2.19444985697693	0.857103820048096	0.1394	0.0546	0.004	0.0033	0.0098	0.0052	0.0037	0.0116	0.186	0.0073	0.0067	0.0041	0.0779	0.0103	0.0049	0.0057	0.0053	0.1483	0.0831	0.0065	0.0068	0.0036	0.0274	0.0061	0.0111	0.164
9	rs2220553	83590995	1.13	0.306408690300974	1.68	0.285465824887251	2.17981293143465	0.867513174055161	0.1395	0.0546	0.004	0.0033	0.0098	0.0052	0.0037	0.0116	0.186	0.0073	0.0067	0.0041	0.0778	0.0103	0.0049	0.0057	0.0053	0.1484	0.0831	0.0065	0.0068	0.0036	0.0274	0.0061	0.0111	0.164
9	rs2026459	83593898	1.13	0.306408690300974	1.68	0.285465824887251	2.1941064399728	0.883409507884197	0.1396	0.0546	0.004	0.0033	0.0099	0.0052	0.0037	0.0116	0.1859	0.0073	0.0067	0.0041	0.0778	0.0103	0.0048	0.0057	0.0053	0.1485	0.083	0.0065	0.0068	0.0035	0.0274	0.0061	0.0111	0.1641
9	rs1984064	83603802	1.13	0.306408690300974	1.68	0.285465824887251	2.19651072534552	0.878260123492477	0.1397	0.0545	0.004	0.0033	0.0099	0.0052	0.0037	0.0117	0.1859	0.0073	0.0067	0.0041	0.0778	0.0103	0.0048	0.0057	0.0053	0.1488	0.0829	0.0064	0.0068	0.0036	0.0274	0.0061	0.011	0.1639
9	rs2378554	83615318	1.13	0.306408690300974	1.68	0.285465824887251	2.25689390626731	0.883877937859735	0.1398	0.0544	0.004	0.0033	0.01	0.0052	0.0037	0.0117	0.1859	0.0074	0.0068	0.0041	0.0778	0.0103	0.0049	0.0056	0.0052	0.1491	0.0829	0.0064	0.0068	0.0036	0.0273	0.0061	0.011	0.1638
9	rs447597	83616135	1.13	0.306408690300974	1.68	0.285465824887251	2.25620083289864	0.883409507884197	0.1398	0.0544	0.004	0.0033	0.01	0.0052	0.0037	0.0117	0.1859	0.0074	0.0068	0.0041	0.0778	0.0103	0.0049	0.0056	0.0052	0.1491	0.0829	0.0064	0.0068	0.0036	0.0273	0.0061	0.011	0.1637
9	rs384693	83618979	1.13	0.306408690300974	1.68	0.285465824887251	2.32537825761712	0.898894247737041	0.1398	0.0544	0.004	0.0032	0.01	0.0052	0.0037	0.0117	0.1858	0.0074	0.0068	0.0041	0.0778	0.0103	0.0049	0.0056	0.0053	0.1492	0.0828	0.0064	0.0068	0.0036	0.0273	0.0061	0.011	0.1636
9	rs379777	83622555	1.13	0.306408690300974	1.68	0.285465824887251	2.34043882502078	0.921198934323023	0.1403	0.0544	0.004	0.0032	0.01	0.0052	0.0039	0.0117	0.1855	0.0074	0.0068	0.0041	0.0777	0.0103	0.0049	0.0058	0.0053	0.1492	0.0826	0.0064	0.0068	0.0036	0.0273	0.0061	0.011	0.1634
9	rs117286480	83642762	1.13	0.306408690300974	1.69	0.263511633917478	2.27852894247272	0.927186321275095	0.1402	0.0544	0.004	0.0032	0.0101	0.0052	0.0038	0.0118	0.1852	0.0074	0.0068	0.0041	0.0777	0.0103	0.0049	0.0057	0.0053	0.1494	0.0826	0.0063	0.0069	0.0036	0.0273	0.0061	0.011	0.1633
9	rs1332864	83651386	1.13	0.306408690300974	1.7	0.24276969786222	2.35002826359336	0.948044284106389	0.1402	0.0544	0.004	0.0032	0.0101	0.0052	0.0038	0.0118	0.185	0.0075	0.0068	0.0041	0.0778	0.0104	0.0049	0.0057	0.0053	0.1495	0.0826	0.0063	0.0069	0.0036	0.0274	0.0061	0.011	0.1633
9	rs72738078	83658169	1.13	0.306408690300974	1.7	0.24276969786222	2.30976677977268	0.939816525373254	0.14	0.0544	0.0041	0.0032	0.0101	0.0052	0.0038	0.0118	0.1849	0.0075	0.0069	0.0042	0.0778	0.0104	0.0049	0.0057	0.0052	0.1495	0.0825	0.0063	0.0069	0.0036	0.0274	0.0062	0.011	0.1633
9	rs1041519	83660446	1.13	0.306408690300974	1.7	0.24276969786222	2.31337540760351	0.941081409659118	0.1401	0.0544	0.0041	0.0032	0.0102	0.0052	0.0038	0.0118	0.185	0.0075	0.0069	0.0042	0.0777	0.0104	0.0049	0.0057	0.0052	0.1496	0.0825	0.0063	0.0069	0.0037	0.0274	0.0062	0.011	0.1633
9	rs74590715	83664707	1.13	0.306408690300974	1.69	0.263511633917478	2.37264754628452	0.940923280685016	0.14	0.0544	0.0041	0.0032	0.0102	0.0051	0.0038	0.0118	0.1849	0.0075	0.0069	0.0042	0.0778	0.0104	0.0049	0.0057	0.0052	0.1496	0.0825	0.0062	0.0069	0.0037	0.0274	0.0062	0.011	0.1632
9	rs7859844	83677992	1.13	0.306408690300974	1.69	0.263511633917478	2.37593479532852	0.949945008705041	0.1397	0.0544	0.0041	0.0032	0.0103	0.0051	0.0038	0.0119	0.1848	0.0075	0.0069	0.0042	0.0778	0.0104	0.005	0.0056	0.0052	0.1497	0.0824	0.0062	0.0069	0.0037	0.0274	0.0063	0.0111	0.1633
9	rs1929706	83689422	1.13	0.306408690300974	1.69	0.263511633917478	2.30627627203256	0.926555705471928	0.1397	0.0545	0.0041	0.0032	0.0103	0.0051	0.0037	0.0119	0.1847	0.0075	0.0069	0.0042	0.0778	0.0104	0.005	0.0056	0.0051	0.1499	0.0824	0.0062	0.007	0.0037	0.0274	0.0063	0.0111	0.1632
9	rs17268958	83694231	1.12	0.339600448506511	1.69	0.263511633917478	2.23394358515209	0.857258993006604	0.1399	0.0548	0.0042	0.0032	0.0105	0.0049	0.0036	0.0122	0.1838	0.0076	0.0071	0.0042	0.0775	0.0104	0.0053	0.0054	0.005	0.1508	0.0819	0.0062	0.0071	0.0038	0.0277	0.0063	0.011	0.1625
9	rs1175343	83697212	1.12	0.339600448506511	1.69	0.263511633917478	2.12588955815803	0.856172904088601	0.1399	0.0549	0.0042	0.0032	0.0105	0.0049	0.0036	0.0123	0.1836	0.0076	0.0071	0.0043	0.0774	0.0105	0.0053	0.0053	0.005	0.1509	0.0818	0.0062	0.0071	0.0039	0.0278	0.0063	0.011	0.1624
9	rs17354072	83697280	1.12	0.339600448506511	1.69	0.263511633917478	2.06713298791125	0.862538315704006	0.1399	0.0549	0.0042	0.0032	0.0105	0.0049	0.0037	0.0123	0.1836	0.0076	0.0071	0.0043	0.0772	0.0105	0.0053	0.0053	0.005	0.1509	0.0818	0.0062	0.0071	0.0039	0.0278	0.0063	0.011	0.1624
9	rs75108857	83702684	1.12	0.339600448506511	1.69	0.263511633917478	1.94940162372869	0.841152253970152	0.1399	0.0549	0.0042	0.0031	0.0105	0.0047	0.0037	0.0124	0.1833	0.0076	0.0072	0.0044	0.0771	0.0106	0.0053	0.0053	0.0049	0.151	0.0817	0.0061	0.0071	0.004	0.0279	0.0063	0.011	0.1626
9	rs13283591	83703493	1.12	0.339600448506511	1.69	0.263511633917478	1.95028230194212	0.840070428579137	0.1399	0.0549	0.0042	0.0031	0.0105	0.0047	0.0037	0.0124	0.1833	0.0076	0.0072	0.0044	0.0771	0.0106	0.0053	0.0053	0.0049	0.1511	0.0816	0.0061	0.0071	0.004	0.0279	0.0063	0.011	0.1626
9	rs17354269	83708307	1.12	0.339600448506511	1.69	0.263511633917478	1.87362621710208	0.892474754398224	0.1399	0.0549	0.0043	0.0031	0.0104	0.0047	0.0036	0.0124	0.1831	0.0076	0.0073	0.0045	0.0771	0.0107	0.0053	0.0052	0.0049	0.151	0.0816	0.0061	0.0071	0.0041	0.0278	0.0063	0.0111	0.1626
9	rs756272	83710930	1.12	0.339600448506511	1.69	0.263511633917478	1.92216732659566	0.884814949486019	0.1399	0.055	0.0043	0.003	0.0105	0.0045	0.0036	0.0124	0.1832	0.0076	0.0073	0.0046	0.0771	0.0107	0.0053	0.0053	0.0048	0.1511	0.0815	0.006	0.0071	0.0042	0.0278	0.0063	0.0111	0.1624
9	rs11139027	83710943	1.12	0.339600448506511	1.68	0.285465824887251	1.91910063683281	0.884502589816352	0.1399	0.055	0.0043	0.003	0.0105	0.0045	0.0036	0.0124	0.1832	0.0076	0.0073	0.0046	0.0771	0.0107	0.0053	0.0053	0.0048	0.1511	0.0815	0.006	0.0071	0.0042	0.0278	0.0063	0.0111	0.1624
9	rs73647618	83713183	1.11	0.375177619549844	1.68	0.285465824887251	1.7070778598192	0.818495311399755	0.1388	0.0554	0.0043	0.0029	0.0105	0.0044	0.0037	0.0126	0.1826	0.0075	0.0073	0.0046	0.0779	0.0108	0.0052	0.0052	0.0048	0.1519	0.0816	0.0058	0.0072	0.0045	0.0277	0.0064	0.0109	0.1623
9	rs4446802	83714924	1.1	0.413206464175836	1.68	0.285465824887251	1.18971234432434	0.666433708853636	0.1372	0.056	0.0043	0.0028	0.0105	0.004	0.0037	0.0128	0.1826	0.0074	0.0071	0.0048	0.0787	0.0108	0.0051	0.0045	0.0043	0.1535	0.0816	0.0053	0.0071	0.0047	0.0268	0.0065	0.0106	0.1639
9	rs1929712	83718162	1.1	0.413206464175836	1.67	0.308662716071979	1.15932584774182	0.655583300460394	0.1369	0.0561	0.0043	0.0028	0.0105	0.004	0.0037	0.0128	0.1829	0.0074	0.0071	0.0049	0.0788	0.0108	0.0051	0.0045	0.0042	0.1535	0.0817	0.0053	0.0071	0.0047	0.0267	0.0065	0.0105	0.164
9	rs7025727	83718941	1.1	0.413206464175836	1.66	0.333131717406117	1.1338488839929	0.623715879532708	0.1369	0.0561	0.0043	0.0028	0.0105	0.004	0.0036	0.0128	0.1829	0.0074	0.0071	0.0049	0.0788	0.0108	0.0051	0.0045	0.0042	0.1535	0.0817	0.0053	0.0071	0.0047	0.0267	0.0065	0.0105	0.164
9	rs11139033	83722518	1.1	0.413206464175836	1.65	0.358901199458623	1.06378401192635	0.628783921455685	0.1371	0.0563	0.0043	0.0028	0.0105	0.0039	0.0036	0.0129	0.183	0.0073	0.0071	0.0049	0.0791	0.0108	0.0051	0.0044	0.0041	0.1535	0.0817	0.0053	0.007	0.0047	0.0266	0.0064	0.0105	0.1641
9	rs12380606	83725889	1.1	0.413206464175836	1.65	0.358901199458623	1.02396060598601	0.627479792701359	0.1373	0.0563	0.0043	0.0027	0.0105	0.0039	0.0035	0.0129	0.183	0.0073	0.0071	0.0049	0.0792	0.0108	0.0051	0.0043	0.004	0.1535	0.0816	0.0053	0.007	0.0047	0.0265	0.0064	0.0105	0.1642
9	rs62579830	83732562	1.09	0.453749840114468	1.65	0.358901199458623	1.02041015961874	0.650757853981347	0.1377	0.0566	0.0042	0.0027	0.0107	0.0038	0.0033	0.0131	0.183	0.0072	0.0071	0.005	0.0794	0.0109	0.0049	0.004	0.0037	0.1535	0.0815	0.0052	0.007	0.0048	0.0261	0.0063	0.0104	0.1646
9	rs61171528	83740296	1.09	0.453749840114468	1.65	0.358901199458623	1.07365865307972	0.722927875368149	0.1379	0.057	0.0042	0.0027	0.0108	0.0038	0.0033	0.0131	0.183	0.0072	0.0071	0.005	0.0793	0.0109	0.0049	0.004	0.0037	0.1535	0.0812	0.0052	0.007	0.0048	0.0261	0.0062	0.0104	0.1646
9	rs74837086	83749077	1.09	0.453749840114468	1.65	0.358901199458623	0.630120174840866	0.618080006690201	0.1377	0.0573	0.0042	0.0027	0.0102	0.0037	0.0033	0.0131	0.1832	0.0072	0.007	0.0051	0.0795	0.0109	0.0049	0.0039	0.0037	0.1532	0.0817	0.0052	0.0069	0.0048	0.0257	0.0058	0.0104	0.1653
9	rs76098178	83755558	1.09	0.453749840114468	1.65	0.358901199458623	0.245070598609109	0.490371851032658	0.1382	0.0574	0.0041	0.0027	0.0092	0.0036	0.0032	0.0132	0.1837	0.0071	0.007	0.0053	0.0801	0.0109	0.0048	0.0038	0.0036	0.1524	0.0829	0.0052	0.0068	0.0048	0.0252	0.0049	0.0103	0.1663
9	rs2809849	83763800	1.09	0.453749840114468	1.64	0.38599849551783	0.230137019511518	0.46921939749277	0.1384	0.0574	0.004	0.0027	0.009	0.0035	0.0032	0.0132	0.1839	0.0071	0.007	0.0055	0.0802	0.0109	0.0049	0.0038	0.0036	0.1522	0.083	0.0052	0.0068	0.0047	0.0252	0.0047	0.0102	0.1664
9	rs75460946	83767612	1.09	0.453749840114468	1.64	0.38599849551783	0.209710817154585	0.421883592289604	0.1382	0.0575	0.004	0.0027	0.009	0.0035	0.0032	0.0132	0.184	0.0071	0.007	0.0055	0.0802	0.0108	0.0049	0.0038	0.0035	0.1522	0.0831	0.0052	0.0068	0.0047	0.0252	0.0047	0.0102	0.1666
9	rs62579845	83771337	1.09	0.453749840114468	1.65	0.358901199458623	0.162870574546675	0.333982135029116	0.1372	0.0584	0.0038	0.0028	0.0087	0.0032	0.0031	0.013	0.1847	0.007	0.007	0.0054	0.0806	0.0105	0.0047	0.0034	0.0033	0.1518	0.0841	0.0051	0.0067	0.0047	0.0252	0.0046	0.0099	0.1678
9	rs2777674	83774885	1.09	0.453749840114468	1.65	0.358901199458623	0.146979084672948	0.331407455090341	0.1369	0.0588	0.0038	0.0029	0.0085	0.0033	0.0031	0.013	0.1847	0.0069	0.0069	0.0054	0.0807	0.0105	0.0048	0.0033	0.0032	0.1518	0.0843	0.0051	0.0067	0.0047	0.0252	0.0045	0.0099	0.1679
9	rs72741519	83788284	1.09	0.453749840114468	1.64	0.38599849551783	0.141343239241691	0.326519445512793	0.1373	0.0589	0.0038	0.0029	0.0085	0.0033	0.0031	0.0129	0.1843	0.0069	0.0069	0.0054	0.0808	0.0105	0.0049	0.0033	0.0032	0.152	0.0841	0.0051	0.0067	0.0046	0.0253	0.0045	0.0099	0.1678
9	rs10867703	83789241	1.09	0.453749840114468	1.64	0.38599849551783	0.141470592101385	0.32590994164905	0.1373	0.059	0.0038	0.0029	0.0085	0.0033	0.0031	0.0129	0.1843	0.0069	0.0069	0.0054	0.0808	0.0105	0.0049	0.0033	0.0032	0.152	0.0841	0.0051	0.0067	0.0046	0.0253	0.0045	0.0099	0.1678
9	rs62578369	83789262	1.09	0.453749840114468	1.64	0.38599849551783	0.141215954938057	0.324813677246017	0.1373	0.059	0.0038	0.0029	0.0085	0.0033	0.0031	0.0129	0.1843	0.0069	0.0069	0.0054	0.0808	0.0105	0.0049	0.0033	0.0032	0.152	0.0841	0.0051	0.0067	0.0046	0.0253	0.0045	0.0099	0.1678
9	rs2809841	83789393	1.09	0.453749840114468	1.64	0.38599849551783	0.141215954938057	0.32298898344543	0.1373	0.059	0.0038	0.0029	0.0085	0.0033	0.0031	0.0129	0.1843	0.0069	0.0069	0.0054	0.0808	0.0105	0.0049	0.0033	0.0032	0.152	0.0841	0.0051	0.0067	0.0046	0.0253	0.0045	0.0099	0.1678
9	rs117074968	83792537	1.09	0.453749840114468	1.64	0.38599849551783	0.12216738159947	0.226352149273201	0.1374	0.0593	0.0039	0.0029	0.0083	0.0032	0.003	0.0129	0.1845	0.0068	0.0068	0.0053	0.0811	0.0101	0.005	0.0032	0.0031	0.1523	0.0844	0.0051	0.0066	0.0046	0.0251	0.0043	0.0097	0.168
9	rs79032466	83806837	1.08	0.496867270490283	1.63	0.414449909043039	0.129647421720147	0.153668968817247	0.1375	0.06	0.0041	0.0029	0.0081	0.003	0.0029	0.0129	0.1849	0.0067	0.0067	0.0053	0.0808	0.0097	0.0051	0.003	0.003	0.1528	0.0847	0.0054	0.0065	0.0044	0.0249	0.004	0.0094	0.1684
9	rs62578376	83809075	1.08	0.496867270490283	1.61	0.475515229965307	0.131254996556401	0.155293550685093	0.1375	0.06	0.0041	0.0029	0.0081	0.003	0.0029	0.0129	0.185	0.0067	0.0067	0.0053	0.0808	0.0097	0.0051	0.003	0.003	0.1527	0.0846	0.0054	0.0065	0.0044	0.0249	0.004	0.0094	0.1684
9	rs11139071	83813940	1.08	0.496867270490283	1.61	0.475515229965307	0.131864740845596	0.158368059185819	0.1375	0.06	0.0041	0.0029	0.0081	0.003	0.0029	0.0129	0.185	0.0067	0.0067	0.0053	0.0808	0.0097	0.0051	0.003	0.003	0.1527	0.0846	0.0054	0.0065	0.0044	0.0249	0.004	0.0094	0.1684
9	rs72741537	83816811	1.08	0.496867270490283	1.61	0.475515229965307	0.131285443256259	0.157501188250261	0.1375	0.06	0.0041	0.0029	0.0081	0.003	0.0029	0.0129	0.185	0.0067	0.0067	0.0053	0.0808	0.0097	0.0051	0.003	0.003	0.1527	0.0846	0.0054	0.0065	0.0044	0.0249	0.004	0.0094	0.1684
9	rs10121810	83829357	1.08	0.496867270490283	1.58	0.577869115575703	0.123542002842402	0.146575137116279	0.1379	0.06	0.004	0.0029	0.0081	0.0031	0.0029	0.013	0.1847	0.0067	0.0067	0.0053	0.0808	0.0096	0.0051	0.0029	0.003	0.1527	0.0847	0.0054	0.0065	0.0044	0.0248	0.0039	0.0094	0.1684
9	rs77901740	83838797	1.08	0.496867270490283	1.57	0.614941920479678	0.122488261668754	0.140802799448455	0.1379	0.06	0.004	0.0028	0.0081	0.0031	0.0029	0.013	0.1848	0.0066	0.0067	0.0053	0.0808	0.0096	0.0051	0.0028	0.0029	0.1528	0.0848	0.0054	0.0065	0.0044	0.0248	0.0039	0.0094	0.1685
9	rs72741551	83840718	1.08	0.496867270490283	1.57	0.614941920479678	0.122692725230898	0.139234831209988	0.1379	0.06	0.004	0.0028	0.0081	0.0031	0.0029	0.013	0.1848	0.0066	0.0067	0.0053	0.0808	0.0096	0.0051	0.0028	0.0029	0.1528	0.0848	0.0054	0.0065	0.0044	0.0248	0.0039	0.0094	0.1686
9	rs4614076	83848710	1.08	0.496867270490283	1.57	0.614941920479678	0.125606692079122	0.138407328021447	0.1379	0.0601	0.004	0.0028	0.0081	0.0031	0.0028	0.013	0.1851	0.0066	0.0066	0.0052	0.0809	0.0094	0.005	0.0027	0.0029	0.1528	0.085	0.0054	0.0064	0.0044	0.0248	0.0038	0.0093	0.1689
9	rs62578576	83854495	1.09	0.453749840114468	1.57	0.614941920479678	0.125103354149828	0.120668375289539	0.1379	0.0603	0.0039	0.0028	0.0081	0.0031	0.0028	0.013	0.1852	0.0065	0.0066	0.0052	0.081	0.0094	0.005	0.0026	0.0028	0.1529	0.0849	0.0054	0.0064	0.0044	0.0248	0.0038	0.0092	0.1689
9	rs117752201	83875344	1.09	0.453749840114468	1.57	0.614941920479678	0.172445499860599	0.0978316186615012	0.138	0.0613	0.0037	0.0026	0.008	0.003	0.0025	0.0131	0.1861	0.0063	0.0065	0.0053	0.082	0.0091	0.005	0.002	0.0023	0.1534	0.0844	0.0052	0.0062	0.0043	0.0247	0.0036	0.009	0.1694
9	rs10867721	83875560	1.09	0.453749840114468	1.57	0.614941920479678	0.168464238153634	0.0971882224860219	0.1379	0.0613	0.0037	0.0026	0.008	0.003	0.0025	0.0131	0.186	0.0063	0.0064	0.0053	0.082	0.0091	0.005	0.002	0.0023	0.1536	0.0845	0.0052	0.0062	0.0043	0.0246	0.0036	0.009	0.1694
9	rs34269709	83908705	1.09	0.453749840114468	1.56	0.653525583231	0.26351043170672	0.11927481260078	0.1382	0.0617	0.0031	0.0024	0.0081	0.0027	0.0023	0.0132	0.1866	0.0058	0.0063	0.0053	0.0833	0.009	0.0045	0.0017	0.0019	0.1545	0.0841	0.0051	0.0059	0.0042	0.0247	0.0033	0.009	0.1701
9	rs7040560	83910592	1.09	0.453749840114468	1.56	0.653525583231	0.298913804004874	0.126925256459121	0.1383	0.0617	0.003	0.0024	0.008	0.0027	0.0022	0.0131	0.1868	0.0058	0.0063	0.0053	0.0836	0.0089	0.0044	0.0017	0.0018	0.1548	0.084	0.005	0.0058	0.0042	0.0248	0.0032	0.0089	0.1701
9	rs4146171	83932977	1.09	0.453749840114468	1.56	0.653525583231	0.357668750671752	0.127548514627829	0.1386	0.0621	0.0028	0.0022	0.008	0.0026	0.0021	0.0131	0.187	0.0056	0.0063	0.0054	0.0843	0.0087	0.0041	0.0016	0.0015	0.1553	0.0838	0.0049	0.0057	0.0042	0.0248	0.0031	0.0087	0.1704
9	rs1541069	83935053	1.09	0.453749840114468	1.57	0.614941920479678	0.358897606194796	0.129066862162823	0.1386	0.0621	0.0028	0.0022	0.008	0.0026	0.0021	0.0131	0.187	0.0056	0.0063	0.0054	0.0844	0.0087	0.0041	0.0016	0.0015	0.1553	0.0838	0.0049	0.0057	0.0042	0.0248	0.0031	0.0087	0.1704
9	rs10867737	83935133	1.09	0.453749840114468	1.57	0.614941920479678	0.358790663256076	0.128977362941477	0.1386	0.0621	0.0028	0.0022	0.008	0.0026	0.0021	0.0131	0.187	0.0056	0.0063	0.0054	0.0844	0.0087	0.0041	0.0016	0.0015	0.1553	0.0838	0.0049	0.0057	0.0042	0.0248	0.0031	0.0087	0.1704
9	rs79500129	83949427	1.09	0.453749840114468	1.57	0.614941920479678	0.384813668434297	0.13951106584179	0.1386	0.0621	0.0026	0.0022	0.0078	0.0027	0.0021	0.0131	0.1872	0.0055	0.0063	0.0054	0.0845	0.0087	0.004	0.0016	0.0014	0.1555	0.0837	0.005	0.0057	0.0042	0.0248	0.003	0.0087	0.1706
9	rs11139163	83957038	1.09	0.453749840114468	1.58	0.577869115575703	0.341838976531988	0.0928891291361596	0.138	0.0622	0.0025	0.0023	0.0071	0.0029	0.0024	0.0132	0.1872	0.0054	0.006	0.0053	0.0846	0.0086	0.004	0.0016	0.0013	0.1566	0.083	0.0053	0.0057	0.0042	0.0248	0.0029	0.0088	0.1709
9	rs12377598	83961287	1.1	0.413206464175836	1.57	0.614941920479678	0.484765494061944	0.0943930257383542	0.1384	0.0626	0.0023	0.0027	0.0067	0.003	0.0025	0.0132	0.1871	0.0054	0.0057	0.0053	0.0845	0.0086	0.0039	0.0019	0.0013	0.1571	0.0825	0.0053	0.0056	0.0043	0.0244	0.0027	0.0086	0.1711
9	rs62576839	83964775	1.1	0.413206464175836	1.57	0.614941920479678	0.488811700654995	0.0904559840929823	0.1384	0.0626	0.0023	0.0027	0.0066	0.003	0.0025	0.0132	0.1871	0.0054	0.0057	0.0053	0.0845	0.0086	0.0039	0.0019	0.0013	0.1571	0.0825	0.0053	0.0056	0.0044	0.0244	0.0027	0.0086	0.1711
9	rs76918753	83975828	1.1	0.413206464175836	1.57	0.614941920479678	0.506934395392966	0.0867394334356721	0.1385	0.0627	0.0023	0.0028	0.0065	0.0031	0.0026	0.0133	0.187	0.0054	0.0056	0.0053	0.0845	0.0086	0.0039	0.002	0.0013	0.1572	0.0823	0.0053	0.0056	0.0044	0.0243	0.0027	0.0085	0.1711
9	rs72743518	83978992	1.1	0.413206464175836	1.57	0.614941920479678	0.519512925377409	0.0916301132588253	0.1386	0.0628	0.0023	0.0028	0.0065	0.0031	0.0026	0.0133	0.187	0.0054	0.0056	0.0053	0.0844	0.0086	0.0039	0.002	0.0013	0.1573	0.0823	0.0053	0.0056	0.0044	0.0243	0.0026	0.0085	0.1711
9	rs11139174	83985424	1.1	0.413206464175836	1.58	0.577869115575703	0.503006202886948	0.0846003499373668	0.1386	0.0628	0.0024	0.0029	0.0064	0.0031	0.0026	0.0133	0.1869	0.0053	0.0056	0.0053	0.0843	0.0086	0.0039	0.0021	0.0013	0.1573	0.0823	0.0053	0.0056	0.0044	0.0243	0.0026	0.0085	0.1711
9	rs117331234	83986038	1.1	0.413206464175836	1.58	0.577869115575703	0.490872144568814	0.0894432810971409	0.1386	0.0628	0.0024	0.0029	0.0062	0.0031	0.0027	0.0133	0.1869	0.0053	0.0056	0.0053	0.0843	0.0086	0.0039	0.0021	0.0014	0.1574	0.0823	0.0053	0.0057	0.0044	0.0242	0.0026	0.0085	0.1711
9	rs7038995	83986413	1.1	0.413206464175836	1.58	0.577869115575703	0.482531516409769	0.0831610867550122	0.1386	0.0628	0.0024	0.0029	0.0062	0.0031	0.0027	0.0133	0.1869	0.0053	0.0056	0.0053	0.0843	0.0086	0.0039	0.0021	0.0014	0.1574	0.0822	0.0053	0.0056	0.0044	0.0242	0.0027	0.0085	0.1711
9	rs62576856	83995471	1.1	0.413206464175836	1.58	0.577869115575703	0.457986509033698	0.0588934940657599	0.1391	0.063	0.0026	0.0031	0.006	0.0032	0.003	0.0134	0.1861	0.005	0.0055	0.0053	0.0844	0.0085	0.004	0.0023	0.0014	0.1576	0.0816	0.0054	0.0056	0.0046	0.0241	0.0028	0.0082	0.171
9	rs11795347	84004514	1.1	0.413206464175836	1.58	0.577869115575703	0.443179558041336	0.0462093511636146	0.1392	0.063	0.0026	0.0031	0.0059	0.0033	0.0031	0.0134	0.1859	0.005	0.0055	0.0053	0.0844	0.0085	0.004	0.0023	0.0015	0.1577	0.0814	0.0054	0.0056	0.0046	0.0241	0.0028	0.0081	0.171
9	rs76526776	84005903	1.1	0.413206464175836	1.58	0.577869115575703	0.4411007647848	0.0439386527055919	0.1392	0.063	0.0026	0.0031	0.0059	0.0033	0.0031	0.0134	0.1859	0.005	0.0055	0.0053	0.0844	0.0085	0.004	0.0023	0.0015	0.1577	0.0814	0.0054	0.0056	0.0046	0.0241	0.0028	0.0081	0.171
9	rs10116365	84006221	1.1	0.413206464175836	1.58	0.577869115575703	0.439618863185265	0.043078855317421	0.1392	0.063	0.0026	0.0031	0.0059	0.0033	0.0031	0.0134	0.1859	0.0049	0.0055	0.0053	0.0844	0.0085	0.004	0.0023	0.0015	0.1577	0.0814	0.0054	0.0056	0.0046	0.0241	0.0028	0.0081	0.171
9	rs10780512	84008633	1.1	0.413206464175836	1.58	0.577869115575703	0.439145174343672	0.0319538013725012	0.1393	0.0631	0.0027	0.0032	0.0058	0.0033	0.0032	0.0134	0.1858	0.0048	0.0054	0.0053	0.0845	0.0084	0.0041	0.0024	0.0015	0.1577	0.0812	0.0055	0.0056	0.0046	0.0241	0.0028	0.008	0.171
9	rs4387053	84011052	1.1	0.413206464175836	1.58	0.577869115575703	0.394516391915039	0.0139183705268933	0.1399	0.0632	0.0031	0.0035	0.0057	0.0039	0.0037	0.0141	0.1838	0.0046	0.0053	0.0054	0.0849	0.0086	0.0043	0.0026	0.0018	0.1579	0.079	0.006	0.0054	0.0049	0.024	0.0029	0.0081	0.1702
9	rs7866986	84011111	1.1	0.413206464175836	1.59	0.542287549749139	0.384093659350723	0.0125205871691302	0.1399	0.0632	0.0031	0.0035	0.0057	0.0039	0.0037	0.0141	0.1838	0.0046	0.0053	0.0054	0.0849	0.0086	0.0043	0.0026	0.0018	0.1579	0.0789	0.006	0.0054	0.0049	0.024	0.0029	0.0081	0.1702
9	rs6559624	84012482	1.09	0.453749840114468	1.59	0.542287549749139	0.366748592501367	0.0142540712059596	0.1409	0.0631	0.0033	0.0037	0.0059	0.0039	0.0039	0.0145	0.1823	0.0044	0.005	0.0053	0.0855	0.0086	0.0044	0.0027	0.002	0.1562	0.0784	0.0066	0.005	0.0047	0.0239	0.0029	0.008	0.1717
9	rs56201505	84013099	1.09	0.453749840114468	1.6	0.508176723760061	0.374850495022369	0.0148339325755074	0.141	0.0631	0.0033	0.0037	0.0059	0.0039	0.0039	0.0145	0.1822	0.0044	0.005	0.0053	0.0855	0.0086	0.0044	0.0027	0.002	0.1561	0.0783	0.0066	0.005	0.0047	0.0239	0.0029	0.008	0.1718
9	rs112053080	84014759	1.08	0.496867270490283	1.62	0.444280725791627	0.380614070294439	0.0149720453936491	0.141	0.0631	0.0032	0.0037	0.0059	0.0039	0.0039	0.0145	0.1822	0.0044	0.005	0.0053	0.0855	0.0086	0.0044	0.0027	0.002	0.1561	0.0783	0.0066	0.005	0.0047	0.0239	0.0029	0.008	0.1718
9	rs10867752	84015037	1.08	0.496867270490283	1.65	0.358901199458623	0.380669176364689	0.0151455821209187	0.141	0.0631	0.0032	0.0037	0.0059	0.0039	0.0039	0.0145	0.1822	0.0044	0.005	0.0053	0.0855	0.0086	0.0044	0.0027	0.002	0.1561	0.0783	0.0067	0.005	0.0047	0.0239	0.0029	0.008	0.1718
9	rs13285713	84023378	1.08	0.496867270490283	1.72	0.204795704918344	0.405876337033346	0.0162436632140094	0.1411	0.063	0.0032	0.0037	0.0059	0.0039	0.0039	0.0146	0.1821	0.0044	0.0049	0.0053	0.0855	0.0085	0.0045	0.0027	0.0021	0.1559	0.0783	0.0067	0.005	0.0047	0.0239	0.0029	0.008	0.172
9	rs1590840	84023973	1.08	0.496867270490283	1.73	0.187497716434302	0.407928054304492	0.0163881225194082	0.1411	0.063	0.0032	0.0037	0.0059	0.0039	0.0039	0.0146	0.1821	0.0044	0.0049	0.0053	0.0855	0.0085	0.0045	0.0027	0.0021	0.1559	0.0783	0.0067	0.005	0.0047	0.0239	0.0029	0.008	0.172
9	rs79322641	84034160	1.08	0.496867270490283	1.73	0.187497716434302	0.454247337335601	0.0187463260199467	0.1413	0.063	0.0032	0.0037	0.0059	0.0039	0.0039	0.0147	0.1821	0.004	0.0049	0.0053	0.0856	0.0085	0.0046	0.0027	0.0021	0.1556	0.0782	0.0069	0.0049	0.0046	0.024	0.0029	0.008	0.1724
9	rs117614509	84034276	1.08	0.496867270490283	1.72	0.204795704918344	0.453104469078353	0.0187850094271995	0.1413	0.063	0.0032	0.0037	0.0059	0.0039	0.0039	0.0147	0.1821	0.004	0.0049	0.0053	0.0856	0.0085	0.0046	0.0027	0.0021	0.1556	0.0782	0.0069	0.0049	0.0046	0.024	0.0029	0.008	0.1724
9	rs7036348	84034924	1.08	0.496867270490283	1.72	0.204795704918344	0.448248092611699	0.0189012931176396	0.1412	0.063	0.0032	0.0037	0.0059	0.004	0.004	0.0147	0.182	0.004	0.0049	0.0053	0.0856	0.0085	0.0046	0.0027	0.0021	0.1556	0.0782	0.0069	0.0049	0.0046	0.024	0.0029	0.008	0.1723
9	rs79077333	84043203	1.08	0.496867270490283	1.73	0.187497716434302	0.4331277564044	0.0210131208452679	0.1414	0.0628	0.0032	0.0038	0.0059	0.0041	0.0041	0.0147	0.1821	0.0039	0.0049	0.0053	0.0861	0.0085	0.0046	0.0027	0.0022	0.1544	0.0781	0.0071	0.0049	0.0046	0.0239	0.003	0.008	0.1723
9	rs6559627	84053760	1.08	0.496867270490283	1.74	0.171280181914382	0.395808064931667	0.0226784348351235	0.1416	0.0627	0.0032	0.0037	0.0059	0.0041	0.0041	0.0148	0.182	0.0037	0.0048	0.0053	0.0863	0.0085	0.0046	0.0028	0.0023	0.154	0.0781	0.0071	0.0049	0.0048	0.0239	0.003	0.008	0.1725
9	rs7026595	84056570	1.08	0.496867270490283	1.74	0.171280181914382	0.424236912142769	0.0229334913064916	0.1415	0.0627	0.0032	0.0037	0.0059	0.0041	0.0042	0.0147	0.1821	0.0037	0.0048	0.0053	0.0864	0.0085	0.0046	0.0028	0.0023	0.1538	0.0781	0.0072	0.0049	0.0048	0.0239	0.003	0.008	0.1726
9	rs34926332	84074717	1.08	0.496867270490283	1.75	0.156107803097264	0.470028038736963	0.0295075739799362	0.1417	0.0624	0.0032	0.0037	0.0059	0.0042	0.0045	0.0147	0.1825	0.0037	0.0048	0.0051	0.0866	0.0085	0.0047	0.0027	0.0024	0.1531	0.0779	0.0074	0.0049	0.0048	0.0238	0.003	0.0079	0.1727
9	rs75939525	84078742	1.08	0.496867270490283	1.75	0.156107803097264	0.461498023726823	0.0299895715503581	0.1417	0.0624	0.0032	0.0037	0.0059	0.0042	0.0045	0.0147	0.1825	0.0037	0.0048	0.0051	0.0867	0.0085	0.0047	0.0027	0.0024	0.1531	0.0779	0.0074	0.0049	0.0048	0.0238	0.003	0.0079	0.1727
9	rs77553165	84079903	1.08	0.496867270490283	1.76	0.141944438278083	0.459014387229222	0.030523966350704	0.1417	0.062	0.0032	0.0037	0.0059	0.0042	0.0045	0.0147	0.1825	0.0037	0.0048	0.0051	0.0867	0.0085	0.0047	0.0027	0.0024	0.1531	0.078	0.0074	0.0049	0.0048	0.024	0.003	0.0079	0.1727
9	rs869699	84088353	1.08	0.496867270490283	1.76	0.141944438278083	0.432598779062075	0.0314078799091107	0.1417	0.062	0.0032	0.0036	0.0059	0.0042	0.0045	0.0147	0.1825	0.0037	0.0048	0.005	0.0869	0.0085	0.0047	0.0027	0.0024	0.1531	0.078	0.0074	0.005	0.0048	0.024	0.003	0.0079	0.1727
9	rs76303425	84104584	1.07	0.542615033110665	1.76	0.141944438278083	0.281453630001226	0.0428508550264692	0.1412	0.0621	0.0033	0.0035	0.0055	0.0042	0.0048	0.0149	0.1829	0.0037	0.0047	0.0046	0.0873	0.0086	0.0048	0.0029	0.0026	0.1518	0.0779	0.008	0.0049	0.0047	0.0244	0.0035	0.0077	0.1723
9	rs72745541	84105329	1.07	0.542615033110665	1.79	0.105135818603982	0.265193966491622	0.0456222928347064	0.1411	0.0621	0.0034	0.0035	0.0054	0.0042	0.0049	0.0149	0.1829	0.0037	0.0047	0.0046	0.0874	0.0086	0.0048	0.0029	0.0026	0.1516	0.0779	0.0081	0.0049	0.0047	0.0245	0.0036	0.0077	0.1722
9	rs678824	84113146	1.06	0.591046266007479	1.79	0.105135818603982	0.227950145420154	0.0504109108230299	0.1407	0.0622	0.0035	0.0035	0.0051	0.0042	0.0051	0.015	0.1831	0.0038	0.0048	0.0044	0.0876	0.0086	0.0049	0.003	0.0027	0.1508	0.0778	0.0084	0.0049	0.0047	0.0247	0.004	0.0078	0.1718
9	rs77744998	84116146	1.06	0.591046266007479	1.79	0.105135818603982	0.234417750412571	0.0535093889511163	0.1407	0.0622	0.0036	0.0035	0.0051	0.0042	0.0051	0.015	0.1831	0.0038	0.0048	0.0043	0.0876	0.0086	0.0049	0.003	0.0027	0.1507	0.0777	0.0084	0.0049	0.0047	0.0248	0.004	0.0078	0.1717
9	rs34122027	84120952	1.06	0.591046266007479	1.8	0.0946327581538143	0.226651954680598	0.0648365928645739	0.1405	0.0623	0.0036	0.0035	0.005	0.0041	0.0051	0.0151	0.183	0.0038	0.0047	0.0042	0.0875	0.0086	0.0048	0.0032	0.0029	0.1507	0.0775	0.0085	0.0049	0.0049	0.025	0.004	0.0078	0.1715
9	rs62578565	84128288	1.06	0.591046266007479	1.8	0.0946327581538143	0.22887394500028	0.0720829389162697	0.1405	0.0623	0.0036	0.0035	0.0049	0.0041	0.0051	0.0152	0.183	0.0038	0.0047	0.0041	0.0874	0.0086	0.0048	0.0032	0.0029	0.1508	0.0774	0.0086	0.0049	0.0049	0.0251	0.0039	0.0078	0.1714
9	rs11139291	84132602	1.06	0.591046266007479	1.8	0.0946327581538143	0.21960624207251	0.0720117473988008	0.1404	0.0623	0.0036	0.0034	0.0049	0.0041	0.0051	0.0152	0.183	0.0038	0.0047	0.0041	0.0874	0.0086	0.0048	0.0032	0.0029	0.1508	0.0774	0.0086	0.005	0.0049	0.0251	0.0039	0.0078	0.1714
9	rs12336229	84139376	1.06	0.591046266007479	1.8	0.0946327581538143	0.206800125046448	0.0717272723099275	0.1403	0.0623	0.0036	0.0034	0.0049	0.0041	0.0051	0.0152	0.1831	0.0039	0.0047	0.004	0.0875	0.0087	0.0048	0.0032	0.0029	0.1506	0.0776	0.0086	0.005	0.0049	0.0251	0.0039	0.0078	0.1712
9	rs11139298	84144714	1.06	0.591046266007479	1.81	0.0849480383532209	0.184639630276399	0.0769916772619954	0.1402	0.0623	0.0036	0.0034	0.005	0.0041	0.0051	0.0152	0.183	0.0039	0.0047	0.004	0.0877	0.0087	0.0048	0.0033	0.0029	0.1505	0.0777	0.0085	0.005	0.0049	0.0252	0.0039	0.0078	0.1713
9	rs7872710	84145699	1.06	0.591046266007479	1.81	0.0849480383532209	0.176299583474479	0.0727964518298534	0.1403	0.0623	0.0036	0.0034	0.005	0.0041	0.0051	0.0152	0.1829	0.0039	0.0047	0.004	0.0876	0.0087	0.0048	0.0032	0.0029	0.1506	0.0778	0.0085	0.005	0.0049	0.0252	0.0039	0.0078	0.1713
9	rs111810401	84146641	1.06	0.591046266007479	1.81	0.0849480383532209	0.182302691577962	0.0713014336840054	0.1403	0.0623	0.0036	0.0034	0.0049	0.0041	0.0051	0.0152	0.1829	0.0039	0.0047	0.004	0.0877	0.0087	0.0048	0.0033	0.0029	0.1506	0.0778	0.0085	0.0049	0.0049	0.0252	0.0039	0.0078	0.1713
9	rs11139302	84154685	1.06	0.591046266007479	1.81	0.0849480383532209	0.171909156363005	0.0855144735683938	0.14	0.0623	0.0035	0.0034	0.0048	0.004	0.0051	0.0154	0.1829	0.004	0.0047	0.0039	0.0879	0.0087	0.0048	0.0033	0.003	0.1502	0.0779	0.0085	0.0049	0.0049	0.0253	0.0039	0.0077	0.1714
9	rs4877214	84160842	1.06	0.591046266007479	1.81	0.0849480383532209	0.157115977144151	0.0841447710698921	0.1397	0.0622	0.0035	0.0033	0.0048	0.004	0.0051	0.0155	0.1828	0.0041	0.0047	0.0039	0.088	0.0088	0.0048	0.0034	0.003	0.1503	0.0781	0.0086	0.0049	0.0049	0.0254	0.004	0.0077	0.171
9	rs79456245	84161051	1.06	0.591046266007479	1.81	0.0849480383532209	0.157862637721888	0.0854381458425069	0.1397	0.0622	0.0035	0.0033	0.0048	0.004	0.0051	0.0155	0.1828	0.0041	0.0047	0.0039	0.088	0.0088	0.0048	0.0034	0.003	0.1503	0.0781	0.0086	0.0049	0.0049	0.0254	0.004	0.0077	0.171
9	rs117698812	84166366	1.06	0.591046266007479	1.8	0.0946327581538143	0.167477377940578	0.125327822775467	0.1378	0.0617	0.0035	0.0035	0.0051	0.004	0.0057	0.0159	0.1819	0.0044	0.0049	0.004	0.0889	0.0093	0.0047	0.0039	0.0035	0.1503	0.0787	0.0087	0.0048	0.0049	0.0255	0.004	0.0077	0.1689
9	rs864631	84168158	1.06	0.591046266007479	1.8	0.0946327581538143	0.201791054066214	0.153097045109159	0.1368	0.0614	0.0034	0.0036	0.0052	0.0041	0.006	0.0161	0.1815	0.0046	0.005	0.0041	0.0894	0.0095	0.0046	0.0041	0.0037	0.1503	0.079	0.0089	0.0048	0.0049	0.0256	0.004	0.0077	0.1678
9	rs815866	84170326	1.06	0.591046266007479	1.8	0.0946327581538143	0.225900060217196	0.18108100866617	0.1367	0.0615	0.0034	0.0037	0.0052	0.0041	0.0061	0.0161	0.1815	0.0046	0.0051	0.0041	0.0895	0.0095	0.0046	0.0041	0.0037	0.1503	0.0791	0.0089	0.0048	0.0049	0.0256	0.0037	0.0077	0.1677
9	rs11139311	84173281	1.06	0.591046266007479	1.8	0.0946327581538143	0.223320854476989	0.202087527088295	0.1367	0.0614	0.0034	0.0038	0.0052	0.0042	0.0061	0.0161	0.1818	0.0046	0.0051	0.0041	0.0899	0.0095	0.0046	0.0042	0.0038	0.1504	0.0785	0.0089	0.0048	0.0049	0.0255	0.0037	0.0078	0.1671
9	rs7029222	84173486	1.06	0.591046266007479	1.8	0.0946327581538143	0.21755761860852	0.19728284520975	0.1367	0.0614	0.0034	0.0038	0.0052	0.0042	0.0061	0.0161	0.1818	0.0046	0.0051	0.0041	0.0899	0.0095	0.0046	0.0042	0.0038	0.1505	0.0785	0.0089	0.0048	0.0049	0.0255	0.0037	0.0078	0.1671
9	rs2777761	84175119	1.06	0.591046266007479	1.8	0.0946327581538143	0.241245307475684	0.227550742548961	0.1367	0.0613	0.0034	0.0038	0.0052	0.0042	0.0062	0.0162	0.1817	0.0046	0.0051	0.0041	0.0901	0.0094	0.0046	0.0042	0.0039	0.1504	0.0785	0.009	0.0048	0.0049	0.0255	0.0037	0.0079	0.167
9	rs13288932	84181593	1.07	0.542615033110665	1.8	0.0946327581538143	0.243023424554088	0.295752031934044	0.1356	0.0616	0.0033	0.0038	0.0053	0.0046	0.0064	0.0163	0.1806	0.0046	0.005	0.004	0.0908	0.0094	0.0046	0.0043	0.0039	0.1495	0.0793	0.0092	0.0047	0.0049	0.0253	0.0038	0.0078	0.1677
9	rs10780519	84183462	1.07	0.542615033110665	1.8	0.0946327581538143	0.236510296594103	0.291263381897018	0.1352	0.0617	0.0033	0.0038	0.0053	0.0048	0.0064	0.0164	0.1801	0.0046	0.0049	0.0039	0.0911	0.0095	0.0046	0.0043	0.0039	0.1492	0.0796	0.0093	0.0047	0.0049	0.0252	0.0039	0.0078	0.168
9	rs11795364	84186297	1.07	0.542615033110665	1.8	0.0946327581538143	0.22427572972845	0.292796633443496	0.1348	0.0618	0.0034	0.0038	0.0054	0.0048	0.0065	0.0164	0.18	0.0047	0.0049	0.0039	0.0911	0.0096	0.0046	0.0043	0.004	0.1492	0.0794	0.0092	0.0047	0.0049	0.0251	0.004	0.0079	0.1679
9	rs10780522	84191049	1.07	0.542615033110665	1.8	0.0946327581538143	0.218293884251717	0.322017050540141	0.1348	0.0619	0.0034	0.0038	0.0055	0.0048	0.0065	0.0164	0.1797	0.0047	0.0049	0.0039	0.0913	0.0097	0.0044	0.0043	0.004	0.1492	0.0792	0.0093	0.0047	0.0049	0.0251	0.004	0.0079	0.1681
9	rs11139326	84194607	1.07	0.542615033110665	1.8	0.0946327581538143	0.239215827507434	0.376197476537753	0.1348	0.0618	0.0034	0.0037	0.0054	0.0048	0.0065	0.0164	0.1792	0.0047	0.0049	0.0039	0.0914	0.0098	0.0044	0.0042	0.0041	0.1494	0.0792	0.0093	0.0047	0.0049	0.0251	0.004	0.0079	0.1681
9	rs11139328	84197169	1.07	0.542615033110665	1.8	0.0946327581538143	0.228495775873397	0.354660547799293	0.1347	0.0619	0.0035	0.0037	0.0054	0.0048	0.0065	0.0165	0.1786	0.0048	0.005	0.0038	0.0916	0.0099	0.0044	0.0042	0.0041	0.1494	0.0792	0.0093	0.0047	0.005	0.0251	0.0041	0.008	0.1681
9	rs56321152	84200132	1.07	0.542615033110665	1.81	0.0849480383532209	0.213573519328484	0.339025557082936	0.1346	0.0619	0.0035	0.0036	0.0054	0.0048	0.0065	0.0165	0.1781	0.0048	0.005	0.0038	0.0917	0.0099	0.0043	0.0042	0.004	0.1496	0.0792	0.0093	0.0048	0.005	0.0252	0.0041	0.008	0.1681
9	rs2796462	84202226	1.07	0.542615033110665	1.81	0.0849480383532209	0.187331396866501	0.300737207556742	0.1346	0.0619	0.0035	0.0036	0.0054	0.0048	0.0064	0.0166	0.1777	0.0048	0.005	0.0038	0.0918	0.01	0.0043	0.0042	0.004	0.1497	0.0792	0.0094	0.0048	0.005	0.0252	0.0042	0.0081	0.1681
9	rs2796464	84204244	1.08	0.496867270490283	1.81	0.0849480383532209	0.140612290605627	0.323596878928943	0.135	0.062	0.0034	0.0036	0.0054	0.0047	0.0062	0.0167	0.176	0.0046	0.005	0.0038	0.0933	0.0101	0.0044	0.004	0.004	0.1497	0.0793	0.0094	0.0047	0.0049	0.0251	0.0042	0.0081	0.1682
9	rs76625462	84204759	1.08	0.496867270490283	1.81	0.0849480383532209	0.176372092844876	0.39937675597139	0.135	0.062	0.0034	0.0037	0.0054	0.0047	0.0063	0.0167	0.1758	0.0046	0.005	0.0038	0.0933	0.0101	0.0044	0.0039	0.004	0.1497	0.0795	0.0094	0.0048	0.0049	0.0251	0.0042	0.008	0.1682
9	rs72747231	84206018	1.08	0.496867270490283	1.81	0.0849480383532209	0.163286270750771	0.410392979126139	0.135	0.0621	0.0034	0.0037	0.0055	0.0046	0.0062	0.0167	0.1756	0.0046	0.0051	0.0038	0.0934	0.01	0.0044	0.0038	0.004	0.1498	0.0797	0.0095	0.0048	0.0049	0.0251	0.0043	0.008	0.1683
9	rs72747234	84207320	1.08	0.496867270490283	1.82	0.0760422202337298	0.153480770434559	0.409612677979929	0.135	0.0621	0.0034	0.0037	0.0055	0.0046	0.0062	0.0167	0.1756	0.0046	0.0051	0.0038	0.0935	0.01	0.0044	0.0038	0.004	0.1498	0.0796	0.0095	0.0048	0.0049	0.0251	0.0043	0.008	0.1683
9	rs60259878	84210050	1.08	0.496867270490283	1.81	0.0849480383532209	0.0537294110287572	0.284803699847686	0.1345	0.0626	0.0033	0.0036	0.0056	0.0045	0.0056	0.0167	0.1749	0.0046	0.0052	0.0041	0.0939	0.0101	0.0043	0.0035	0.004	0.1502	0.0801	0.0096	0.0047	0.0048	0.0252	0.0045	0.008	0.1683
9	rs7860431	84210209	1.09	0.453749840114468	1.82	0.0760422202337298	0.0362634589391984	0.231597408969271	0.1343	0.0627	0.0033	0.0036	0.0057	0.0044	0.0053	0.0167	0.1746	0.0046	0.0052	0.0042	0.0941	0.0101	0.0042	0.0035	0.004	0.1503	0.0802	0.0096	0.0047	0.0048	0.0251	0.0045	0.008	0.1683
9	rs72747240	84211530	1.08	0.496867270490283	1.82	0.0760422202337298	0.0474807737726241	0.0939170803644566	0.1322	0.0636	0.0034	0.0036	0.0066	0.0043	0.0042	0.0163	0.1707	0.0044	0.0056	0.0044	0.0955	0.0101	0.0044	0.0028	0.0042	0.1545	0.082	0.011	0.0043	0.0047	0.0236	0.0045	0.0077	0.1677
9	rs77065384	84211821	1.08	0.496867270490283	1.82	0.0760422202337298	0.055575786893109	0.103614121799262	0.1319	0.0647	0.0034	0.0035	0.0067	0.0039	0.004	0.0164	0.1694	0.0044	0.0056	0.0044	0.0962	0.0099	0.0045	0.0027	0.0043	0.1546	0.0824	0.0113	0.0043	0.0045	0.023	0.0045	0.0079	0.1675
9	rs55791956	84211864	1.08	0.496867270490283	1.82	0.0760422202337298	0.0562833923226543	0.105431987062848	0.132	0.0648	0.0034	0.0035	0.0067	0.0039	0.004	0.0164	0.1693	0.0044	0.0056	0.0044	0.0961	0.0099	0.0045	0.0027	0.0043	0.1545	0.0824	0.0113	0.0043	0.0045	0.023	0.0045	0.0079	0.1675
9	rs2777776	84212946	1.07	0.542615033110665	1.82	0.0760422202337298	0.0519582275944873	0.0654509721872734	0.1319	0.0652	0.0034	0.0035	0.0068	0.0038	0.0039	0.0165	0.1689	0.0044	0.0056	0.0043	0.0965	0.0098	0.0045	0.0027	0.0044	0.1549	0.0826	0.0114	0.0044	0.0045	0.0227	0.0044	0.0079	0.1673
9	rs2777777	84213160	1.07	0.542615033110665	1.82	0.0760422202337298	0.0505400817437503	0.062336505297396	0.1318	0.0653	0.0034	0.0035	0.0068	0.0038	0.0039	0.0165	0.1688	0.0044	0.0056	0.0043	0.0965	0.0098	0.0045	0.0027	0.0044	0.1548	0.0827	0.0114	0.0044	0.0045	0.0227	0.0044	0.0079	0.1673
9	rs7039820	84214974	1.07	0.542615033110665	1.82	0.0760422202337298	0.0531118023353218	0.0543280933786808	0.1316	0.0656	0.0034	0.0037	0.0068	0.0036	0.0039	0.0166	0.1687	0.0044	0.0057	0.0043	0.0963	0.0098	0.0046	0.0027	0.0045	0.1552	0.0825	0.0114	0.0044	0.0044	0.0226	0.0045	0.0079	0.1674
9	rs3897745	84215944	1.07	0.542615033110665	1.81	0.0849480383532209	0.0515048964234409	0.0458567180137655	0.1315	0.0657	0.0034	0.0037	0.0068	0.0036	0.0039	0.0166	0.1685	0.0044	0.0057	0.0043	0.0961	0.0098	0.0047	0.0027	0.0045	0.1553	0.0826	0.0115	0.0044	0.0044	0.0225	0.0045	0.0079	0.1674
9	rs815845	84216090	1.08	0.496867270490283	1.81	0.0849480383532209	0.0511041738641937	0.0502886469647399	0.1315	0.0657	0.0034	0.0037	0.0068	0.0036	0.0039	0.0167	0.1684	0.0045	0.0057	0.0043	0.0961	0.0098	0.0047	0.0027	0.0045	0.1553	0.0826	0.0115	0.0044	0.0044	0.0226	0.0045	0.0079	0.1673
9	rs78850209	84219844	1.08	0.496867270490283	1.81	0.0849480383532209	0.0479418283213281	0.0485304296482857	0.1315	0.0659	0.0034	0.0037	0.0068	0.0034	0.0038	0.0167	0.1683	0.0045	0.0058	0.0043	0.0963	0.0098	0.0047	0.0027	0.0044	0.1553	0.0826	0.0115	0.0044	0.0044	0.0225	0.0046	0.008	0.1671
9	rs10867778	84222230	1.08	0.496867270490283	1.81	0.0849480383532209	0.0461467348336353	0.0404895755339638	0.1314	0.0661	0.0034	0.0037	0.0067	0.0032	0.0037	0.0168	0.1682	0.0045	0.0059	0.0042	0.0964	0.0098	0.0048	0.0027	0.0044	0.1553	0.0826	0.0115	0.0045	0.0045	0.0225	0.0046	0.008	0.167
9	rs815847	84222618	1.08	0.496867270490283	1.81	0.0849480383532209	0.0490347792385759	0.041214040100107	0.1317	0.0661	0.0035	0.0037	0.0067	0.0032	0.0037	0.0168	0.1684	0.0045	0.0059	0.0042	0.0966	0.0099	0.0048	0.0026	0.0043	0.1553	0.0825	0.0115	0.0045	0.0043	0.0224	0.0047	0.0081	0.1666
9	rs10867779	84225652	1.08	0.496867270490283	1.81	0.0849480383532209	0.0494896672709879	0.044747939085228	0.1319	0.0672	0.0036	0.0037	0.007	0.0034	0.0034	0.0166	0.1682	0.0045	0.0061	0.0043	0.0966	0.0102	0.0047	0.0028	0.0043	0.1547	0.0809	0.0116	0.0046	0.0043	0.0222	0.0047	0.0082	0.1666
9	rs62576161	84227051	1.08	0.496867270490283	1.81	0.0849480383532209	0.0593760255294682	0.0380265792643698	0.132	0.068	0.0038	0.0036	0.0071	0.0034	0.0032	0.0166	0.1679	0.0044	0.0063	0.0043	0.0969	0.0104	0.0048	0.0027	0.0042	0.1546	0.0807	0.0115	0.0047	0.0044	0.0225	0.0047	0.0082	0.1655
9	rs7865343	84228593	1.08	0.496867270490283	1.81	0.0849480383532209	0.0689360414808489	0.0408232272498776	0.1319	0.0681	0.0039	0.0036	0.0072	0.0034	0.0031	0.0167	0.1679	0.0043	0.0064	0.0043	0.097	0.0105	0.0049	0.0028	0.0042	0.1545	0.0803	0.0115	0.0048	0.0044	0.0228	0.0048	0.0082	0.1651
9	rs72747252	84230804	1.08	0.496867270490283	1.81	0.0849480383532209	0.0645820510867486	0.0669630070671955	0.1319	0.0682	0.0039	0.0036	0.0072	0.0034	0.0031	0.0167	0.1678	0.0044	0.0064	0.0043	0.0968	0.0108	0.0049	0.0028	0.0042	0.1542	0.0804	0.0115	0.0048	0.0044	0.0229	0.0048	0.0082	0.1649
9	rs117506369	84234836	1.09	0.453749840114468	1.81	0.0849480383532209	0.0665272618860262	0.0917871177191262	0.1317	0.0682	0.0039	0.0037	0.0073	0.0034	0.0031	0.0166	0.1674	0.0044	0.0065	0.0043	0.0966	0.0109	0.005	0.0028	0.0043	0.1539	0.0805	0.0115	0.0048	0.0044	0.023	0.0049	0.0082	0.165
9	rs55712377	84235255	1.09	0.453749840114468	1.81	0.0849480383532209	0.0652458349733878	0.0764072979413735	0.1316	0.0682	0.0039	0.0037	0.0073	0.0034	0.0031	0.0167	0.1673	0.0045	0.0066	0.0043	0.0965	0.0109	0.005	0.0029	0.0043	0.1538	0.0805	0.0115	0.0048	0.0045	0.023	0.0049	0.0082	0.165
9	rs6559630	84237238	1.09	0.453749840114468	1.81	0.0849480383532209	0.0753337530982082	0.0771380565678029	0.131	0.0682	0.0041	0.0034	0.0075	0.0034	0.0031	0.0167	0.1676	0.0045	0.0067	0.0044	0.0963	0.0113	0.0052	0.003	0.0043	0.1531	0.0803	0.0116	0.0047	0.0046	0.0231	0.0052	0.0085	0.1643
9	rs2796472	84237390	1.09	0.453749840114468	1.81	0.0849480383532209	0.0687331683397283	0.096306275913502	0.1308	0.0683	0.0041	0.0035	0.0075	0.0034	0.0031	0.0167	0.1677	0.0045	0.0067	0.0044	0.0962	0.0113	0.0053	0.0031	0.0043	0.153	0.0804	0.0114	0.0047	0.0046	0.0231	0.0052	0.0086	0.1643
9	rs11139344	84239037	1.09	0.453749840114468	1.82	0.0760422202337298	0.104986494122927	0.113420772579383	0.1304	0.0682	0.0043	0.0037	0.0077	0.0037	0.0031	0.0168	0.1677	0.0044	0.0066	0.0043	0.0953	0.0113	0.0053	0.0035	0.0045	0.1526	0.0804	0.0115	0.0047	0.0047	0.0231	0.0053	0.0089	0.1643
9	rs7041427	84239860	1.09	0.453749840114468	1.82	0.0760422202337298	0.107905359949643	0.123826082368354	0.1303	0.0682	0.0046	0.0036	0.0077	0.0037	0.0031	0.0167	0.1678	0.0044	0.0066	0.0043	0.0953	0.0113	0.0053	0.0036	0.0045	0.1524	0.0804	0.0116	0.0047	0.0047	0.0231	0.0053	0.0089	0.1642
9	rs815843	84241308	1.09	0.453749840114468	1.82	0.0760422202337298	0.11898677620333	0.214266761911741	0.1303	0.0682	0.0046	0.0036	0.0077	0.0037	0.0031	0.0166	0.1677	0.0043	0.0065	0.0042	0.095	0.0113	0.0053	0.0036	0.0045	0.1522	0.0805	0.0116	0.0048	0.0047	0.023	0.0054	0.0089	0.1644
9	rs12057062	84243257	1.1	0.413206464175836	1.82	0.0760422202337298	0.132017443497024	0.331284996328168	0.1306	0.068	0.0046	0.0036	0.0075	0.0038	0.0032	0.0166	0.1673	0.0044	0.0064	0.0038	0.0952	0.0115	0.0053	0.0037	0.0045	0.1516	0.0806	0.0117	0.0049	0.0047	0.023	0.0055	0.009	0.1646
9	rs12379295	84245004	1.11	0.375177619549844	1.82	0.0760422202337298	0.145776553071817	0.328960794301341	0.1314	0.068	0.0046	0.0037	0.0073	0.004	0.0033	0.0165	0.1665	0.0042	0.0066	0.004	0.095	0.0118	0.0054	0.0041	0.0045	0.1494	0.0805	0.0118	0.0053	0.0048	0.0234	0.0056	0.0096	0.1643
9	rs78784008	84246624	1.12	0.339600448506511	1.82	0.0760422202337298	0.214626496808067	0.679094592132985	0.1316	0.0678	0.0046	0.0036	0.0071	0.0042	0.0033	0.0166	0.1669	0.0043	0.0068	0.004	0.0945	0.012	0.0055	0.0045	0.0044	0.1472	0.0804	0.0119	0.0054	0.0048	0.0234	0.0054	0.0102	0.1654
9	rs1342478	84247426	1.12	0.339600448506511	1.82	0.0760422202337298	0.237324460036812	0.72457410563194	0.1317	0.0676	0.0047	0.0036	0.007	0.0043	0.0033	0.0168	0.1667	0.0043	0.0068	0.0041	0.0942	0.0121	0.0055	0.0046	0.0044	0.1461	0.0804	0.012	0.0054	0.0049	0.0234	0.0053	0.0105	0.166
9	rs10867784	84249963	1.12	0.339600448506511	1.81	0.0849480383532209	0.4023549864736	0.540354684006104	0.133	0.067	0.0049	0.0035	0.0066	0.0048	0.0034	0.0171	0.1675	0.0044	0.0068	0.0044	0.0918	0.0117	0.0056	0.0052	0.0044	0.1444	0.0802	0.0121	0.0056	0.005	0.0227	0.0052	0.0111	0.1673
9	rs10867787	84254819	1.1	0.413206464175836	1.82	0.0760422202337298	0.719979471604245	0.758879848247033	0.1339	0.0665	0.0052	0.0033	0.0063	0.0052	0.0035	0.0168	0.1674	0.0044	0.0065	0.0045	0.0914	0.0112	0.0058	0.0056	0.0045	0.1433	0.0804	0.0122	0.0056	0.005	0.022	0.0053	0.0113	0.1685
9	rs947673	84255117	1.1	0.413206464175836	1.82	0.0760422202337298	0.709343417349987	0.731317290172522	0.1339	0.0665	0.0052	0.0033	0.0063	0.0052	0.0035	0.0168	0.1674	0.0044	0.0065	0.0045	0.0914	0.0112	0.0058	0.0056	0.0045	0.1433	0.0804	0.0122	0.0056	0.005	0.022	0.0053	0.0113	0.1685
9	rs4588939	84258001	1.1	0.413206464175836	1.81	0.0849480383532209	0.644602430224959	0.638657730954377	0.134	0.0665	0.0052	0.0033	0.0063	0.0052	0.0035	0.0168	0.1673	0.0044	0.0065	0.0045	0.0914	0.0113	0.0058	0.0056	0.0045	0.1431	0.0805	0.0122	0.0056	0.005	0.0221	0.0053	0.0113	0.1684
9	rs11999426	84261124	1.1	0.413206464175836	1.82	0.0760422202337298	0.59433580907206	0.528231375657549	0.134	0.0663	0.0051	0.0034	0.0064	0.0052	0.0035	0.0168	0.1673	0.0043	0.0065	0.0046	0.0911	0.0114	0.0058	0.0055	0.0045	0.1431	0.0805	0.0122	0.0057	0.005	0.0221	0.0054	0.0114	0.1683
9	rs10867791	84262687	1.1	0.413206464175836	1.83	0.0678757074061657	0.575794889887308	0.537143024996728	0.1341	0.0662	0.0051	0.0034	0.0064	0.0052	0.0035	0.0168	0.1673	0.0043	0.0065	0.0046	0.0912	0.0114	0.0058	0.0054	0.0044	0.1431	0.0805	0.0122	0.0057	0.005	0.0221	0.0054	0.0114	0.1683
9	rs117349786	84264475	1.1	0.413206464175836	1.83	0.0678757074061657	0.58472564699798	0.56127434112954	0.1341	0.0662	0.0051	0.0034	0.0064	0.0052	0.0035	0.0168	0.1673	0.0043	0.0065	0.0046	0.0912	0.0114	0.0058	0.0054	0.0044	0.1432	0.0805	0.0122	0.0057	0.005	0.0221	0.0054	0.0114	0.1683
9	rs1159642	84273250	1.1	0.413206464175836	1.83	0.0678757074061657	0.586152341006144	0.687515843028723	0.1341	0.0662	0.0051	0.0033	0.0064	0.0052	0.0035	0.0168	0.1672	0.0043	0.0064	0.0046	0.0913	0.0114	0.0056	0.0054	0.0044	0.1435	0.0803	0.0122	0.0057	0.005	0.0221	0.0054	0.0114	0.1685
9	rs2796450	84275095	1.1	0.413206464175836	1.84	0.0604088827715036	0.565857864038116	0.668491073109832	0.1341	0.0662	0.0051	0.0033	0.0064	0.0052	0.0035	0.0168	0.1671	0.0043	0.0064	0.0046	0.0913	0.0114	0.0056	0.0054	0.0044	0.1436	0.0802	0.0122	0.0057	0.005	0.0221	0.0054	0.0114	0.1686
9	rs72747288	84275708	1.1	0.413206464175836	1.84	0.0604088827715036	0.565389872343421	0.687959716897976	0.1341	0.0662	0.0051	0.0033	0.0064	0.0051	0.0035	0.0168	0.1671	0.0043	0.0064	0.0046	0.0914	0.0114	0.0056	0.0054	0.0044	0.1436	0.0802	0.0122	0.0057	0.005	0.0221	0.0054	0.0114	0.1686
9	rs62576200	84279715	1.1	0.413206464175836	1.83	0.0678757074061657	0.571689438081409	0.793831302989078	0.1341	0.0661	0.0051	0.0033	0.0064	0.0051	0.0035	0.0168	0.1672	0.0044	0.0064	0.0046	0.0914	0.0114	0.0056	0.0054	0.0044	0.1436	0.0802	0.0122	0.0057	0.005	0.0221	0.0054	0.0113	0.1686
9	rs57208048	84281232	1.1	0.413206464175836	1.83	0.0678757074061657	0.504715066124452	0.621402271026528	0.1339	0.0656	0.005	0.0032	0.0063	0.0049	0.0035	0.0169	0.1682	0.0044	0.0062	0.0048	0.0916	0.0111	0.0054	0.0055	0.0043	0.1435	0.0799	0.0123	0.0058	0.0051	0.0221	0.0054	0.0115	0.1689
9	rs17295330	84285152	1.11	0.375177619549844	1.83	0.0678757074061657	0.482717490473545	0.614041186041904	0.1344	0.0658	0.005	0.003	0.0063	0.0047	0.0035	0.0169	0.1692	0.0044	0.0062	0.0048	0.0913	0.0108	0.0052	0.0053	0.0042	0.1432	0.0797	0.0122	0.0059	0.0051	0.022	0.0054	0.0116	0.1693
9	rs2591	84288353	1.11	0.375177619549844	1.83	0.0678757074061657	0.479128143745095	0.679242130298441	0.1349	0.066	0.0049	0.0028	0.0063	0.0046	0.0034	0.0169	0.1702	0.0045	0.0063	0.0048	0.091	0.0107	0.0051	0.005	0.004	0.1427	0.0794	0.0122	0.0059	0.005	0.022	0.0055	0.0118	0.1694
9	rs34739928	84288616	1.11	0.375177619549844	1.83	0.0678757074061657	0.445740095266001	0.493237574121191	0.1352	0.066	0.0049	0.0027	0.0063	0.0045	0.0033	0.017	0.1707	0.0046	0.0064	0.0048	0.0909	0.0106	0.0051	0.0049	0.0039	0.1423	0.0794	0.0122	0.0059	0.005	0.022	0.0055	0.0119	0.1694
9	rs12555026	84291044	1.11	0.375177619549844	1.83	0.0678757074061657	0.615788409560797	0.602249399442963	0.1347	0.0657	0.0047	0.002	0.0059	0.004	0.0029	0.0177	0.1727	0.0054	0.0066	0.0046	0.0909	0.0102	0.0047	0.0044	0.0035	0.1408	0.0818	0.0122	0.0061	0.0047	0.0216	0.005	0.0123	0.1702
9	rs7043040	84295211	1.11	0.375177619549844	1.83	0.0678757074061657	0.571622249806469	0.458734739358722	0.1345	0.0657	0.0047	0.002	0.0059	0.0039	0.0029	0.0178	0.1729	0.0054	0.0066	0.0046	0.0909	0.0102	0.0047	0.0044	0.0035	0.1408	0.082	0.0122	0.0061	0.0046	0.0216	0.005	0.0123	0.1703
9	rs117892550	84299115	1.11	0.375177619549844	1.83	0.0678757074061657	0.547740861489897	0.436366471005598	0.1345	0.0657	0.0047	0.002	0.0059	0.0039	0.0029	0.0178	0.173	0.0055	0.0066	0.0047	0.0908	0.0101	0.0047	0.0044	0.0035	0.1408	0.0821	0.0122	0.0061	0.0047	0.0215	0.005	0.0124	0.1702
9	rs2244337	84300694	1.11	0.375177619549844	1.82	0.0760422202337298	0.504461725769309	0.349177693295451	0.1344	0.0657	0.0047	0.002	0.0058	0.0039	0.003	0.0178	0.173	0.0055	0.0066	0.0047	0.0908	0.0101	0.0047	0.0044	0.0035	0.1408	0.0821	0.0122	0.0061	0.0047	0.0215	0.0051	0.0124	0.1701
9	rs11139367	84301653	1.11	0.375177619549844	1.81	0.0849480383532209	0.491309746021508	0.30634543409516	0.1344	0.0657	0.0047	0.002	0.0058	0.0039	0.003	0.0178	0.1731	0.0055	0.0066	0.0047	0.0909	0.0101	0.0047	0.0043	0.0035	0.1408	0.0822	0.0122	0.0061	0.0047	0.0215	0.0051	0.0124	0.1701
9	rs62576224	84303815	1.11	0.375177619549844	1.81	0.0849480383532209	0.48048809221998	0.292914676860687	0.1345	0.0657	0.0047	0.002	0.0058	0.0039	0.0029	0.0178	0.1732	0.0055	0.0066	0.0047	0.0908	0.0101	0.0047	0.0043	0.0035	0.1407	0.0822	0.0122	0.0061	0.0047	0.0215	0.005	0.0124	0.1702
9	rs117363404	84305873	1.11	0.375177619549844	1.81	0.0849480383532209	0.464474860764925	0.275719035853756	0.1345	0.0657	0.0047	0.0019	0.0058	0.0039	0.0029	0.0178	0.1734	0.0056	0.0066	0.0047	0.0908	0.0101	0.0047	0.0043	0.0035	0.1406	0.0822	0.0122	0.0061	0.0047	0.0216	0.005	0.0124	0.1702
9	rs67199640	84306876	1.11	0.375177619549844	1.81	0.0849480383532209	0.446575325359016	0.232255797695451	0.1345	0.0657	0.0047	0.0019	0.0058	0.0039	0.0029	0.0178	0.1735	0.0056	0.0066	0.0047	0.0909	0.0101	0.0047	0.0043	0.0034	0.1405	0.0823	0.0122	0.0061	0.0047	0.0216	0.005	0.0124	0.1702
9	rs2796441	84308948	1.11	0.375177619549844	1.81	0.0849480383532209	0.417224837228395	0.318016969964117	0.1346	0.0655	0.0047	0.0019	0.0058	0.0039	0.0029	0.0178	0.1735	0.0057	0.0066	0.0047	0.091	0.0102	0.0047	0.0041	0.0034	0.1404	0.0822	0.0122	0.0061	0.0048	0.0216	0.005	0.0123	0.1704
9	rs72749025	84318051	1.11	0.375177619549844	1.81	0.0849480383532209	0.448068720470736	0.333491272199191	0.1346	0.0651	0.0047	0.0019	0.0058	0.0039	0.003	0.0178	0.1735	0.0063	0.0066	0.0048	0.0907	0.0104	0.0047	0.0041	0.0033	0.1401	0.082	0.0123	0.0061	0.0048	0.0217	0.0051	0.0123	0.1703
9	rs78683842	84323836	1.11	0.375177619549844	1.81	0.0849480383532209	0.460225098699162	0.321288667102202	0.1346	0.065	0.0048	0.0019	0.0058	0.0039	0.003	0.0178	0.1734	0.0065	0.0066	0.0049	0.0905	0.0106	0.0047	0.0041	0.0034	0.1399	0.0818	0.0124	0.0061	0.0048	0.0217	0.0052	0.0124	0.1702
9	rs729449	84328286	1.11	0.375177619549844	1.81	0.0849480383532209	0.47315431059198	0.361925085211173	0.1347	0.0649	0.0047	0.0019	0.0058	0.0039	0.003	0.0178	0.1735	0.0065	0.0066	0.0049	0.0904	0.0106	0.0047	0.0041	0.0034	0.1399	0.0818	0.0124	0.0061	0.0049	0.0217	0.0051	0.0124	0.1703
9	rs77188959	84332602	1.11	0.375177619549844	1.81	0.0849480383532209	0.488437523976782	0.352788644729555	0.1347	0.0649	0.0047	0.0019	0.0058	0.0039	0.003	0.0178	0.1735	0.0066	0.0066	0.0049	0.0904	0.0106	0.0047	0.0041	0.0034	0.1399	0.0818	0.0124	0.0061	0.0049	0.0217	0.0051	0.0124	0.1703
9	rs12236803	84347198	1.11	0.375177619549844	1.81	0.0849480383532209	0.532303291203735	0.35129316611684	0.1348	0.0648	0.0047	0.0019	0.0058	0.0038	0.003	0.0178	0.1735	0.0067	0.0066	0.0049	0.0901	0.0108	0.0048	0.004	0.0034	0.1398	0.0816	0.0124	0.0061	0.0049	0.0217	0.0052	0.0126	0.1702
9	rs6559641	84351351	1.11	0.375177619549844	1.8	0.0946327581538143	0.62352978930562	0.367842447748089	0.1349	0.0645	0.0049	0.0019	0.0058	0.0038	0.003	0.0177	0.1733	0.007	0.0068	0.005	0.0896	0.011	0.0048	0.004	0.0034	0.1397	0.0815	0.0124	0.0061	0.0049	0.0217	0.0053	0.0128	0.1701
9	rs79984470	84352213	1.11	0.375177619549844	1.8	0.0946327581538143	0.683608997556449	0.352663952025324	0.1349	0.0644	0.0049	0.0019	0.0058	0.0038	0.0031	0.0177	0.1734	0.0071	0.0068	0.0051	0.0893	0.011	0.0048	0.004	0.0034	0.1396	0.0814	0.0124	0.0061	0.0049	0.0217	0.0054	0.0129	0.1701
9	rs10512121	84352443	1.11	0.375177619549844	1.8	0.0946327581538143	0.68908773132049	0.351791456721756	0.1349	0.0644	0.0049	0.0019	0.0058	0.0038	0.0031	0.0177	0.1735	0.0071	0.0068	0.0051	0.0893	0.011	0.0048	0.004	0.0034	0.1394	0.0814	0.0124	0.0061	0.0049	0.0217	0.0054	0.0129	0.1702
9	rs72749048	84359992	1.11	0.375177619549844	1.8	0.0946327581538143	1.04388294709887	0.445384566207761	0.1346	0.0646	0.0051	0.0019	0.0058	0.0038	0.003	0.0178	0.1734	0.0074	0.0069	0.0051	0.0889	0.0111	0.0045	0.004	0.0032	0.1397	0.0813	0.0135	0.006	0.0048	0.0214	0.0055	0.0129	0.1699
9	rs62578165	84362625	1.11	0.375177619549844	1.8	0.0946327581538143	1.0557878774829	0.459539044897554	0.1346	0.0647	0.0051	0.0019	0.0059	0.0038	0.003	0.0178	0.1734	0.0074	0.0069	0.0051	0.0889	0.0111	0.0045	0.004	0.0032	0.1397	0.0813	0.0135	0.006	0.0048	0.0214	0.0055	0.0129	0.1699
9	rs75719108	84364596	1.11	0.375177619549844	1.79	0.105135818603982	1.06387201624925	0.467467658461391	0.1346	0.0647	0.0051	0.0019	0.0059	0.0038	0.003	0.0178	0.1734	0.0074	0.0069	0.0051	0.0889	0.0111	0.0045	0.004	0.0032	0.1397	0.0812	0.0135	0.006	0.0048	0.0214	0.0055	0.0129	0.1699
9	rs17296588	84370001	1.11	0.375177619549844	1.79	0.105135818603982	0.976667441080307	0.430030526005735	0.1346	0.0649	0.0051	0.0019	0.0059	0.0038	0.003	0.0178	0.1735	0.0072	0.0069	0.0052	0.0889	0.011	0.0045	0.0039	0.0031	0.1396	0.0813	0.0134	0.006	0.0047	0.0214	0.0054	0.0129	0.17
9	rs17085029	84372262	1.11	0.375177619549844	1.8	0.0946327581538143	0.887399573977783	0.406755047102918	0.1346	0.065	0.0051	0.0018	0.0058	0.0038	0.003	0.0178	0.1736	0.0069	0.0069	0.0052	0.0889	0.0111	0.0046	0.0039	0.0031	0.1396	0.0814	0.0134	0.006	0.0047	0.0214	0.0055	0.0129	0.1701
9	rs11139399	84372741	1.11	0.375177619549844	1.79	0.105135818603982	0.834903619543313	0.39795715482343	0.1344	0.0651	0.0051	0.0018	0.0058	0.0038	0.003	0.0179	0.174	0.0066	0.0069	0.0052	0.0887	0.011	0.0046	0.0039	0.0031	0.1396	0.0816	0.0133	0.006	0.0047	0.0214	0.0055	0.0129	0.1701
9	rs112180692	84376006	1.11	0.375177619549844	1.79	0.105135818603982	0.8905056093578	0.580252453974612	0.1339	0.0655	0.0052	0.0018	0.0059	0.0038	0.0029	0.0179	0.1742	0.0066	0.0069	0.0052	0.0885	0.0111	0.0046	0.0038	0.0031	0.1391	0.0818	0.0133	0.006	0.0048	0.0214	0.0055	0.0128	0.1701
9	rs117958693	84380904	1.11	0.375177619549844	1.78	0.116496372702931	0.940148974604409	0.675261159996358	0.1337	0.0654	0.0052	0.0018	0.0059	0.0038	0.0029	0.0179	0.1743	0.0066	0.0069	0.0052	0.0884	0.0111	0.0046	0.0038	0.003	0.1389	0.082	0.0133	0.006	0.0049	0.0214	0.0054	0.0128	0.1703
9	rs73647885	84383716	1.11	0.375177619549844	1.78	0.116496372702931	0.898619066522809	0.64389950814924	0.1335	0.0654	0.0053	0.0018	0.0059	0.0037	0.0029	0.018	0.1743	0.0066	0.0069	0.0053	0.0883	0.0112	0.0046	0.0037	0.003	0.1387	0.0822	0.0133	0.0061	0.005	0.0214	0.0054	0.0128	0.1706
9	rs77917462	84383943	1.11	0.375177619549844	1.78	0.116496372702931	0.911549096428794	0.662029968000553	0.1335	0.0654	0.0053	0.0018	0.0059	0.0037	0.0029	0.018	0.1743	0.0066	0.007	0.0053	0.0883	0.0112	0.0046	0.0037	0.0029	0.1387	0.0822	0.0133	0.0061	0.005	0.0214	0.0054	0.0127	0.1706
9	rs17369055	84384358	1.11	0.375177619549844	1.78	0.116496372702931	0.915021185812158	0.685149610678133	0.1335	0.0654	0.0053	0.0018	0.0059	0.0037	0.0029	0.018	0.1743	0.0066	0.007	0.0053	0.0883	0.0112	0.0046	0.0037	0.0029	0.1387	0.0822	0.0133	0.0061	0.005	0.0214	0.0053	0.0127	0.1706
9	rs11139409	84388107	1.11	0.375177619549844	1.78	0.116496372702931	0.877946291403389	0.603397425193953	0.1335	0.0653	0.0054	0.0017	0.0059	0.0037	0.0029	0.018	0.1742	0.0066	0.007	0.0053	0.0882	0.0112	0.0046	0.0037	0.0029	0.1385	0.0824	0.0133	0.0061	0.005	0.0215	0.0053	0.0127	0.1708
9	rs75829042	84388174	1.11	0.375177619549844	1.78	0.116496372702931	0.921483971798467	0.646378243774	0.1335	0.0653	0.0054	0.0017	0.0059	0.0037	0.0029	0.018	0.1742	0.0066	0.007	0.0053	0.0882	0.0112	0.0046	0.0037	0.0029	0.1384	0.0825	0.0133	0.0061	0.0051	0.0215	0.0053	0.0127	0.1708
9	rs59966970	84389100	1.12	0.339600448506511	1.8	0.0946327581538143	0.743276746871725	0.61202412333014	0.1322	0.0647	0.0059	0.0017	0.0061	0.0035	0.003	0.018	0.174	0.0064	0.0073	0.0056	0.0885	0.0117	0.005	0.0036	0.0026	0.1367	0.0831	0.0131	0.0065	0.0056	0.0218	0.0059	0.0127	0.1706
9	rs7847362	84389731	1.13	0.306408690300974	1.8	0.0946327581538143	0.684776149686164	0.783462675508891	0.1297	0.0649	0.0064	0.0017	0.0062	0.0035	0.003	0.0175	0.175	0.0063	0.0074	0.006	0.0889	0.0118	0.0056	0.0033	0.0022	0.1346	0.0838	0.0128	0.0069	0.0062	0.0223	0.0065	0.0124	0.1707
9	rs10867812	84389914	1.13	0.306408690300974	1.79	0.105135818603982	0.618572983564717	1.01243928359327	0.1279	0.0648	0.0065	0.0018	0.0065	0.0035	0.0031	0.0173	0.1751	0.0063	0.0075	0.0061	0.0892	0.0119	0.0058	0.0032	0.0022	0.1348	0.0838	0.0126	0.007	0.0066	0.0226	0.0067	0.0125	0.1705
9	rs12686830	84390158	1.14	0.275532638758866	1.79	0.105135818603982	0.62562965979653	1.15933716093456	0.1274	0.0648	0.0067	0.0018	0.0068	0.0034	0.0033	0.0172	0.1752	0.0061	0.0076	0.006	0.0892	0.0119	0.0059	0.0033	0.0021	0.135	0.0836	0.0123	0.0071	0.0067	0.0226	0.0068	0.0125	0.1701
9	rs10081631	84391174	1.14	0.275532638758866	1.79	0.105135818603982	0.724163751273906	1.24542711162272	0.1262	0.0647	0.0072	0.002	0.0072	0.0033	0.0034	0.0172	0.1751	0.0059	0.0081	0.0061	0.0893	0.012	0.0064	0.0037	0.002	0.1351	0.083	0.0117	0.0074	0.0069	0.0228	0.0073	0.0127	0.1691
9	rs643046	84395785	1.14	0.275532638758866	1.79	0.105135818603982	0.716029246361072	1.32010519460523	0.1261	0.0641	0.0072	0.0021	0.0074	0.0033	0.0033	0.0171	0.1751	0.0057	0.0083	0.0059	0.0898	0.012	0.0066	0.0038	0.0019	0.135	0.0827	0.0115	0.0076	0.007	0.023	0.0074	0.0127	0.1691
9	rs28822708	84396402	1.14	0.275532638758866	1.8	0.0946327581538143	0.689307287987309	1.28116601831787	0.1262	0.0641	0.0072	0.0021	0.0074	0.0032	0.0033	0.0171	0.1751	0.0057	0.0083	0.0059	0.0899	0.0119	0.0066	0.0038	0.0019	0.1349	0.0828	0.0114	0.0076	0.007	0.023	0.0074	0.0127	0.1691
9	rs76867316	84398792	1.14	0.275532638758866	1.8	0.0946327581538143	0.747140810141898	1.46730158813256	0.1261	0.0642	0.0072	0.0021	0.0074	0.0032	0.0033	0.0172	0.1749	0.0056	0.0083	0.0059	0.0899	0.0118	0.0067	0.0038	0.0019	0.1349	0.0827	0.0114	0.0076	0.007	0.023	0.0074	0.0127	0.1693
9	rs815827	84400807	1.14	0.275532638758866	1.8	0.0946327581538143	0.783937165647735	1.45600772521453	0.126	0.0642	0.0072	0.0021	0.0075	0.0032	0.0033	0.0172	0.1748	0.0055	0.0084	0.0059	0.0899	0.0117	0.0067	0.0038	0.0018	0.1349	0.0827	0.0113	0.0076	0.0071	0.023	0.0074	0.0127	0.1695
9	rs10867814	84402751	1.14	0.275532638758866	1.8	0.0946327581538143	0.774511663741384	1.38939378422771	0.1259	0.0643	0.0071	0.0021	0.0075	0.0032	0.0033	0.0173	0.1747	0.0055	0.0084	0.0059	0.09	0.0117	0.0067	0.0038	0.0018	0.1349	0.0827	0.0113	0.0077	0.0071	0.0231	0.0073	0.0127	0.1696
9	rs477065	84403437	1.14	0.275532638758866	1.79	0.105135818603982	0.781846925025029	1.35788710243752	0.1258	0.0644	0.0071	0.0021	0.0075	0.0032	0.0033	0.0173	0.1747	0.0055	0.0084	0.0059	0.0899	0.0117	0.0067	0.0038	0.0018	0.1348	0.0827	0.0112	0.0077	0.0071	0.0231	0.0074	0.0127	0.1696
9	rs117853786	84405371	1.14	0.275532638758866	1.79	0.105135818603982	0.847519519811074	1.44250786406788	0.1256	0.0644	0.0071	0.0021	0.0075	0.0032	0.0033	0.0174	0.1747	0.0054	0.0084	0.0059	0.0899	0.0116	0.0067	0.0038	0.0018	0.1348	0.0826	0.0112	0.0077	0.0071	0.0232	0.0073	0.0128	0.1697
9	rs13295059	84410380	1.14	0.275532638758866	1.79	0.105135818603982	0.905445046289177	1.54674284676232	0.1251	0.0646	0.0071	0.0021	0.0076	0.0032	0.0034	0.0176	0.1746	0.0053	0.0084	0.006	0.0898	0.0116	0.0068	0.0039	0.0019	0.1346	0.0823	0.0112	0.0078	0.0071	0.0234	0.0073	0.013	0.1698
9	rs3907292	84410638	1.14	0.275532638758866	1.79	0.105135818603982	0.89402583754866	1.49851727143771	0.1251	0.0647	0.0071	0.0021	0.0076	0.0032	0.0034	0.0176	0.1746	0.0053	0.0084	0.006	0.0898	0.0116	0.0068	0.0039	0.0019	0.1346	0.0823	0.0112	0.0078	0.0071	0.0234	0.0073	0.013	0.1699
9	rs11139426	84416479	1.15	0.246899131395369	1.79	0.105135818603982	1.13655819885144	1.3382991013008	0.1247	0.0649	0.007	0.0023	0.0079	0.0033	0.0038	0.0179	0.1757	0.0043	0.0083	0.0062	0.0892	0.0113	0.007	0.0041	0.0023	0.1335	0.0815	0.0109	0.0081	0.007	0.0236	0.0077	0.0132	0.1697
9	rs670566	84419413	1.15	0.246899131395369	1.79	0.105135818603982	1.0986830541813	1.36922244858744	0.1247	0.0653	0.0069	0.0024	0.0079	0.0033	0.0038	0.018	0.1758	0.0043	0.0081	0.0063	0.0892	0.0114	0.0071	0.004	0.0024	0.1331	0.0812	0.0109	0.0081	0.007	0.0236	0.0078	0.0131	0.1696
9	rs72735437	84420406	1.15	0.246899131395369	1.79	0.105135818603982	1.10519843930376	1.43158623330806	0.1247	0.0653	0.0069	0.0024	0.0079	0.0033	0.0038	0.018	0.1759	0.0043	0.0081	0.0063	0.0892	0.0114	0.0071	0.0041	0.0024	0.1331	0.0811	0.0109	0.0081	0.007	0.0236	0.0078	0.0131	0.1697
9	rs76966742	84424632	1.15	0.246899131395369	1.8	0.0946327581538143	0.960572448523421	1.3758278360362	0.1247	0.0656	0.0069	0.0026	0.008	0.0034	0.0038	0.0181	0.1758	0.0044	0.0081	0.0063	0.089	0.0114	0.0075	0.004	0.0025	0.1329	0.0803	0.011	0.0082	0.0069	0.0236	0.0077	0.013	0.1698
9	rs12379650	84425941	1.15	0.246899131395369	1.8	0.0946327581538143	0.920488461636641	1.32700719176412	0.1247	0.0657	0.0069	0.0026	0.0081	0.0034	0.0039	0.0181	0.1758	0.0044	0.0081	0.0063	0.0889	0.0114	0.0076	0.004	0.0025	0.1328	0.0801	0.0111	0.0082	0.0069	0.0235	0.0077	0.013	0.1698
9	rs78015774	84432894	1.15	0.246899131395369	1.77	0.128753168183355	0.783704797036471	1.28384506685841	0.1251	0.066	0.0068	0.0027	0.0082	0.0033	0.0039	0.0181	0.1755	0.0044	0.0081	0.0064	0.0891	0.0114	0.0079	0.0039	0.0027	0.1322	0.0798	0.011	0.0082	0.0069	0.0233	0.0076	0.0126	0.1701
9	rs79169883	84433172	1.15	0.246899131395369	1.77	0.128753168183355	0.80019893187238	1.33779314927801	0.1251	0.066	0.0068	0.0027	0.0082	0.0033	0.0039	0.0181	0.1755	0.0044	0.0081	0.0064	0.0891	0.0114	0.0079	0.0039	0.0027	0.1321	0.0798	0.011	0.0082	0.0069	0.0233	0.0076	0.0126	0.1701
9	rs72735446	84433453	1.15	0.246899131395369	1.76	0.141944438278083	0.782001674548763	1.27012513330456	0.1251	0.066	0.0068	0.0027	0.0082	0.0033	0.0039	0.0181	0.1756	0.0044	0.0081	0.0064	0.0891	0.0114	0.0079	0.0039	0.0027	0.1321	0.0797	0.011	0.0082	0.0069	0.0233	0.0076	0.0126	0.1702
9	rs7854383	84437415	1.15	0.246899131395369	1.73	0.187497716434302	0.733391834373216	1.21036315692814	0.1252	0.0664	0.0066	0.0028	0.0078	0.0033	0.0039	0.0181	0.1762	0.0045	0.008	0.0063	0.0891	0.0113	0.0079	0.004	0.0029	0.1315	0.0799	0.011	0.0079	0.0067	0.0231	0.0071	0.0126	0.1712
9	rs2281936	84437960	1.15	0.246899131395369	1.73	0.187497716434302	0.691211423267285	1.16937905905829	0.1252	0.0664	0.0066	0.0028	0.0077	0.0033	0.0039	0.0181	0.1763	0.0045	0.008	0.0063	0.089	0.0113	0.0079	0.004	0.0029	0.1315	0.0799	0.011	0.0079	0.0067	0.023	0.0071	0.0126	0.1713
9	rs10121323	84441027	1.15	0.246899131395369	1.73	0.187497716434302	0.501363259889715	1.01950163833973	0.1254	0.0668	0.0064	0.003	0.0074	0.0033	0.0039	0.018	0.1769	0.0046	0.0079	0.0063	0.0886	0.0112	0.0078	0.004	0.003	0.1313	0.08	0.0109	0.0077	0.0066	0.0231	0.007	0.0126	0.1716
9	rs78852676	84442414	1.15	0.246899131395369	1.73	0.187497716434302	0.4708852270326	1.0362315830687	0.1256	0.0671	0.0063	0.003	0.0072	0.0033	0.0039	0.018	0.1771	0.0046	0.0079	0.0063	0.089	0.0111	0.0078	0.004	0.003	0.1311	0.0802	0.0109	0.0075	0.0066	0.0228	0.007	0.0125	0.1712
9	rs118006588	84442876	1.15	0.246899131395369	1.73	0.187497716434302	0.451602846521628	1.06368892668273	0.1256	0.0672	0.0063	0.003	0.0072	0.0033	0.0039	0.018	0.1772	0.0047	0.0079	0.0063	0.0891	0.0111	0.0078	0.004	0.003	0.131	0.0803	0.0109	0.0075	0.0066	0.0228	0.0071	0.0125	0.1711
9	rs36121906	84448131	1.15	0.246899131395369	1.73	0.187497716434302	0.381385923842569	0.917736102373518	0.1256	0.0674	0.0063	0.003	0.0072	0.0033	0.0039	0.018	0.1772	0.0047	0.0079	0.0064	0.0892	0.0112	0.0079	0.004	0.0031	0.1307	0.0805	0.0109	0.0074	0.0066	0.0227	0.0071	0.0124	0.1709
9	rs12349936	84448852	1.15	0.246899131395369	1.73	0.187497716434302	0.379457778687331	0.916477538807175	0.1258	0.0674	0.0063	0.003	0.0072	0.0033	0.0039	0.018	0.1772	0.0047	0.0079	0.0064	0.0891	0.0112	0.0079	0.004	0.0031	0.1306	0.0806	0.0109	0.0074	0.0066	0.0227	0.0071	0.0124	0.1709
9	rs55984948	84450979	1.15	0.246899131395369	1.74	0.171280181914382	0.382489948432631	0.913804242023349	0.1258	0.0674	0.0063	0.003	0.0072	0.0033	0.0039	0.018	0.1772	0.0047	0.0079	0.0064	0.0891	0.0112	0.0079	0.004	0.0031	0.1306	0.0806	0.0109	0.0074	0.0066	0.0227	0.0071	0.0124	0.1709
9	rs11792114	84452725	1.15	0.246899131395369	1.74	0.171280181914382	0.36431948892702	0.885908385070721	0.1259	0.0675	0.0063	0.003	0.0072	0.0033	0.0038	0.018	0.1773	0.0047	0.0079	0.0064	0.0891	0.0111	0.0079	0.004	0.0031	0.1305	0.0806	0.0109	0.0074	0.0066	0.0227	0.0071	0.0124	0.171
9	rs10867818	84454027	1.15	0.246899131395369	1.75	0.156107803097264	0.333753965625026	0.845018277130196	0.1262	0.0676	0.0062	0.0031	0.0071	0.0033	0.0038	0.0181	0.1774	0.0047	0.0078	0.0064	0.0891	0.0111	0.0079	0.0039	0.0031	0.1304	0.0806	0.0108	0.0074	0.0066	0.0226	0.0071	0.0123	0.1711
9	rs59911159	84454346	1.15	0.246899131395369	1.75	0.156107803097264	0.337421219158768	0.850901667316806	0.1263	0.0674	0.0062	0.0031	0.0071	0.0033	0.0038	0.0182	0.1774	0.0047	0.0078	0.0063	0.0891	0.0111	0.0079	0.0039	0.0031	0.1304	0.0806	0.0108	0.0074	0.0066	0.0226	0.007	0.0123	0.1712
9	rs76293511	84455392	1.15	0.246899131395369	1.75	0.156107803097264	0.341734686889287	0.941397683402391	0.1267	0.0674	0.0062	0.0031	0.007	0.0033	0.0038	0.0182	0.1774	0.0047	0.0078	0.0063	0.0891	0.011	0.0079	0.0038	0.0031	0.1302	0.0806	0.0108	0.0074	0.0066	0.0225	0.007	0.0122	0.1714
9	rs11139442	84458774	1.16	0.220431575918666	1.75	0.156107803097264	0.1796528841292	0.650173510988834	0.1295	0.0674	0.0059	0.0033	0.0068	0.0034	0.0036	0.018	0.1774	0.0046	0.0077	0.006	0.0895	0.0106	0.0079	0.0036	0.0031	0.1285	0.0811	0.0108	0.0073	0.0064	0.022	0.0068	0.0114	0.1731
9	rs478381	84459072	1.17	0.196050020118376	1.75	0.156107803097264	0.162144599639679	0.612600266828166	0.1307	0.0676	0.0057	0.0033	0.0067	0.0033	0.0035	0.0179	0.1772	0.0046	0.0075	0.0058	0.0899	0.0105	0.0078	0.0034	0.003	0.1283	0.0812	0.0109	0.0073	0.0063	0.0218	0.0067	0.0113	0.1734
9	rs746843	84462224	1.18	0.173671271070618	1.75	0.156107803097264	0.285754184233917	0.419133703803598	0.1428	0.0691	0.0039	0.0032	0.0057	0.0027	0.0025	0.018	0.176	0.0039	0.006	0.0038	0.0927	0.0101	0.0069	0.0021	0.0024	0.1265	0.0832	0.0105	0.0066	0.0054	0.0205	0.0058	0.0101	0.1751
9	rs35672560	84463782	1.18	0.173671271070618	1.75	0.156107803097264	0.277655092187807	0.454852491477567	0.1434	0.0696	0.0037	0.0031	0.0056	0.0026	0.0024	0.0179	0.1764	0.0039	0.0059	0.0037	0.0931	0.0099	0.0068	0.002	0.0023	0.1264	0.0832	0.0105	0.0065	0.0054	0.0203	0.0058	0.01	0.1755
9	rs572259	84463894	1.18	0.173671271070618	1.74	0.171280181914382	0.281830298869053	0.450978953083495	0.1434	0.0696	0.0037	0.0031	0.0056	0.0026	0.0024	0.0179	0.1764	0.0039	0.0059	0.0037	0.0931	0.0099	0.0068	0.002	0.0023	0.1264	0.0832	0.0105	0.0065	0.0054	0.0203	0.0058	0.01	0.1755
9	rs77420213	84464853	1.18	0.173671271070618	1.74	0.171280181914382	0.284995510370875	0.430425794142742	0.1435	0.0696	0.0037	0.0031	0.0056	0.0026	0.0024	0.0179	0.1764	0.0038	0.0059	0.0036	0.0931	0.0099	0.0068	0.002	0.0023	0.1263	0.0832	0.0105	0.0065	0.0054	0.0203	0.0058	0.01	0.1755
9	rs17085139	84467698	1.18	0.173671271070618	1.74	0.171280181914382	0.231954160650615	0.225699239170223	0.1437	0.0699	0.0037	0.0031	0.0056	0.0026	0.0023	0.0179	0.1765	0.0038	0.0058	0.0036	0.0933	0.0099	0.0067	0.002	0.0022	0.1262	0.0832	0.0105	0.0065	0.0053	0.0202	0.0057	0.01	0.1757
9	rs7047807	84472309	1.18	0.173671271070618	1.74	0.171280181914382	0.171587816274786	0.112909624649044	0.1443	0.0695	0.0036	0.0031	0.0055	0.0025	0.0022	0.0179	0.1761	0.0038	0.0057	0.0035	0.0933	0.0098	0.0064	0.002	0.0021	0.127	0.0839	0.0106	0.0066	0.0052	0.0199	0.0057	0.01	0.1762
9	rs7024973	84473474	1.18	0.173671271070618	1.74	0.171280181914382	0.160595338665423	0.0464451025274072	0.1443	0.0696	0.0036	0.003	0.0054	0.0025	0.0022	0.0179	0.1761	0.0037	0.0056	0.0034	0.0934	0.0098	0.0064	0.002	0.0021	0.1268	0.0842	0.0106	0.0066	0.0051	0.0199	0.0056	0.01	0.1765
9	rs10118695	84475180	1.18	0.173671271070618	1.74	0.171280181914382	0.191259008723461	0.034851966632784	0.1446	0.0693	0.0032	0.003	0.0053	0.0024	0.0022	0.0179	0.176	0.0037	0.0055	0.0033	0.0943	0.0097	0.0062	0.002	0.0021	0.1264	0.0848	0.0106	0.0066	0.005	0.0198	0.0056	0.0101	0.1768
9	rs74870537	84477464	1.18	0.173671271070618	1.74	0.171280181914382	0.216252143740311	0.0278961102155838	0.1449	0.069	0.0031	0.003	0.0053	0.0024	0.0022	0.0179	0.1757	0.0035	0.0054	0.0032	0.0948	0.0098	0.0061	0.0019	0.0021	0.1263	0.0851	0.0106	0.0066	0.0049	0.0198	0.0055	0.0101	0.1773
9	rs7037280	84481989	1.18	0.173671271070618	1.74	0.171280181914382	0.216455833751801	0.0370609845395005	0.1452	0.0689	0.0029	0.003	0.0053	0.0023	0.0022	0.0177	0.1757	0.0034	0.0054	0.0031	0.0951	0.01	0.006	0.0019	0.0021	0.1262	0.0854	0.0106	0.0066	0.0049	0.0197	0.0053	0.0102	0.1775
9	rs12352959	84489862	1.18	0.173671271070618	1.74	0.171280181914382	0.211999510017349	0.0427370572784093	0.1458	0.069	0.0028	0.0029	0.0053	0.0022	0.0021	0.0174	0.176	0.0035	0.0057	0.0029	0.0954	0.0101	0.0057	0.0017	0.002	0.1256	0.0854	0.0105	0.0066	0.0052	0.0198	0.0052	0.01	0.1777
9	rs11139447	84490732	1.18	0.173671271070618	1.74	0.171280181914382	0.190462171679174	0.0380805533671261	0.1457	0.069	0.0028	0.0029	0.0053	0.0022	0.0021	0.0173	0.1759	0.0035	0.0057	0.0029	0.0954	0.0102	0.0057	0.0017	0.0021	0.1256	0.0854	0.0104	0.0067	0.0053	0.0198	0.0052	0.01	0.1778
9	rs11139451	84495608	1.18	0.173671271070618	1.74	0.171280181914382	0.151582421108147	0.0425666138932517	0.1466	0.0689	0.0028	0.0029	0.0054	0.0021	0.002	0.0173	0.1753	0.0035	0.0058	0.0028	0.0954	0.0105	0.0055	0.0023	0.0021	0.126	0.085	0.0104	0.0067	0.0051	0.0198	0.0046	0.01	0.1779
9	rs17085148	84501226	1.18	0.173671271070618	1.77	0.128753168183355	0.130282953259555	0.16899940789326	0.1495	0.069	0.0024	0.0025	0.0053	0.0019	0.0018	0.0168	0.1757	0.0035	0.0056	0.0025	0.0971	0.011	0.0046	0.002	0.0019	0.1253	0.0847	0.0106	0.0063	0.0045	0.0196	0.0041	0.0097	0.1785
9	rs74305078	84502325	1.18	0.173671271070618	1.77	0.128753168183355	0.130010352499298	0.173259675658703	0.1496	0.069	0.0024	0.0025	0.0053	0.0019	0.0018	0.0168	0.1757	0.0035	0.0056	0.0025	0.0971	0.011	0.0046	0.002	0.0019	0.1253	0.0847	0.0106	0.0063	0.0044	0.0196	0.0041	0.0097	0.1785
9	rs12351812	84519154	1.18	0.173671271070618	1.77	0.128753168183355	0.149467588900071	0.13951106584179	0.1505	0.0688	0.0023	0.0023	0.0053	0.0018	0.0017	0.0166	0.1761	0.0033	0.0055	0.0024	0.0982	0.0111	0.0044	0.0016	0.0018	0.1258	0.0846	0.0105	0.0062	0.0042	0.0195	0.004	0.0097	0.1785
9	rs117376460	84520254	1.18	0.173671271070618	1.77	0.128753168183355	0.167653354972354	0.137398387147485	0.1506	0.0688	0.0023	0.0023	0.0053	0.0018	0.0017	0.0166	0.1762	0.0031	0.0055	0.0025	0.0982	0.0111	0.0044	0.0016	0.0018	0.1258	0.0847	0.0105	0.0062	0.0042	0.0195	0.004	0.0097	0.1784
9	rs35902014	84520621	1.18	0.173671271070618	1.77	0.128753168183355	0.16716089099809	0.135753234436124	0.1506	0.0688	0.0023	0.0023	0.0053	0.0018	0.0017	0.0166	0.1762	0.0031	0.0056	0.0025	0.0982	0.0111	0.0044	0.0016	0.0018	0.1258	0.0847	0.0105	0.0062	0.0042	0.0195	0.004	0.0097	0.1784
9	rs12345231	84530366	1.18	0.173671271070618	1.76	0.141944438278083	0.152280187325769	0.132575227842173	0.1508	0.0687	0.0024	0.0023	0.0053	0.0018	0.0017	0.0166	0.1763	0.0031	0.0056	0.0025	0.098	0.0111	0.0043	0.0016	0.0018	0.1258	0.0846	0.0105	0.0062	0.0041	0.0196	0.004	0.0097	0.1783
9	rs28602355	84531984	1.18	0.173671271070618	1.76	0.141944438278083	0.151582421108147	0.13077171605386	0.1508	0.0687	0.0024	0.0023	0.0053	0.0018	0.0017	0.0166	0.1762	0.0031	0.0056	0.0025	0.0981	0.0111	0.0043	0.0016	0.0018	0.1258	0.0846	0.0105	0.0062	0.0041	0.0196	0.004	0.0097	0.1783
9	rs79733111	84565109	1.18	0.173671271070618	1.75	0.156107803097264	0.148285731074245	0.136026921577268	0.1509	0.0688	0.0023	0.0023	0.0052	0.0018	0.0017	0.0167	0.1761	0.0031	0.0054	0.0025	0.0985	0.011	0.0042	0.0016	0.0018	0.1255	0.0848	0.0104	0.0062	0.0041	0.0196	0.004	0.0096	0.1787
9	rs117634514	84565208	1.18	0.173671271070618	1.75	0.156107803097264	0.148252981165199	0.13611819557859	0.1509	0.0688	0.0023	0.0023	0.0052	0.0018	0.0017	0.0167	0.1761	0.0031	0.0054	0.0025	0.0985	0.011	0.0042	0.0016	0.0018	0.1255	0.0848	0.0104	0.0062	0.0041	0.0196	0.004	0.0096	0.1787
9	rs11999224	84566739	1.18	0.173671271070618	1.75	0.156107803097264	0.150192576705133	0.137948383680462	0.151	0.0688	0.0023	0.0023	0.0052	0.0018	0.0017	0.0167	0.176	0.0031	0.0054	0.0025	0.0987	0.011	0.0042	0.0016	0.0018	0.1253	0.0848	0.0104	0.0062	0.004	0.0196	0.004	0.0096	0.1788
9	rs78326798	84568255	1.18	0.173671271070618	1.75	0.156107803097264	0.149566328398968	0.138958796567564	0.151	0.0689	0.0023	0.0023	0.0051	0.0018	0.0017	0.0167	0.1761	0.0031	0.0054	0.0025	0.0988	0.011	0.0041	0.0016	0.0018	0.1247	0.0853	0.0103	0.0062	0.004	0.0196	0.004	0.0096	0.1788
9	rs76607903	84586957	1.18	0.173671271070618	1.75	0.156107803097264	0.152679762343665	0.146293899622087	0.151	0.0692	0.0023	0.0023	0.0051	0.0018	0.0017	0.0167	0.1764	0.0031	0.0054	0.0025	0.099	0.0109	0.0041	0.0015	0.0018	0.123	0.0867	0.0101	0.0062	0.0039	0.0197	0.004	0.0095	0.179
9	rs113733386	84589526	1.18	0.173671271070618	1.76	0.141944438278083	0.152846434719074	0.143120227883064	0.151	0.0692	0.0023	0.0023	0.0051	0.0018	0.0017	0.0167	0.1764	0.0031	0.0054	0.0025	0.099	0.0109	0.004	0.0015	0.0018	0.1229	0.0867	0.0101	0.0062	0.0039	0.0197	0.004	0.0095	0.179
9	rs17298647	84590381	1.18	0.173671271070618	1.76	0.141944438278083	0.153180102056519	0.143864704229417	0.151	0.0692	0.0023	0.0023	0.0051	0.0018	0.0017	0.0167	0.1764	0.0031	0.0054	0.0025	0.099	0.0109	0.004	0.0015	0.0018	0.1229	0.0867	0.0101	0.0062	0.0039	0.0197	0.0039	0.0095	0.179
9	rs62578247	84591340	1.18	0.173671271070618	1.77	0.128753168183355	0.153046583506028	0.141728119479698	0.151	0.0692	0.0023	0.0023	0.0051	0.0018	0.0017	0.0167	0.1764	0.0031	0.0054	0.0025	0.099	0.0109	0.004	0.0015	0.0018	0.1229	0.0867	0.0101	0.0062	0.0039	0.0197	0.004	0.0095	0.179
9	rs117225946	84592340	1.18	0.173671271070618	1.77	0.128753168183355	0.153213492447717	0.142841410809335	0.151	0.0692	0.0023	0.0023	0.0051	0.0018	0.0017	0.0167	0.1764	0.0031	0.0054	0.0025	0.099	0.0109	0.004	0.0015	0.0018	0.1229	0.0867	0.0101	0.0062	0.0039	0.0197	0.004	0.0095	0.179
9	rs1999661	84603019	1.18	0.173671271070618	1.76	0.141944438278083	0.153781787258371	0.143120227883064	0.1511	0.0692	0.0023	0.0023	0.0051	0.0018	0.0017	0.0167	0.1763	0.003	0.0054	0.0025	0.0992	0.0109	0.004	0.0015	0.0018	0.1229	0.0866	0.0101	0.0062	0.0039	0.0198	0.004	0.0095	0.179
9	rs117101217	84604108	1.18	0.173671271070618	1.76	0.141944438278083	0.153815255082287	0.141172662653769	0.1511	0.0692	0.0023	0.0023	0.0051	0.0018	0.0017	0.0167	0.1763	0.0031	0.0054	0.0025	0.0992	0.0109	0.004	0.0015	0.0018	0.1229	0.0866	0.0101	0.0062	0.0039	0.0198	0.004	0.0095	0.179
9	rs113761190	84606251	1.18	0.173671271070618	1.76	0.141944438278083	0.153815255082287	0.137489997367732	0.1511	0.0692	0.0023	0.0023	0.0051	0.0018	0.0017	0.0167	0.1763	0.0031	0.0054	0.0025	0.0993	0.0109	0.004	0.0015	0.0018	0.1229	0.0866	0.0101	0.0062	0.0039	0.0198	0.004	0.0095	0.179
9	rs75742550	84608900	1.18	0.173671271070618	1.75	0.156107803097264	0.154016152372527	0.138774884672921	0.1511	0.0692	0.0023	0.0023	0.0051	0.0018	0.0017	0.0167	0.1763	0.0031	0.0054	0.0025	0.0993	0.0109	0.004	0.0015	0.0018	0.1229	0.0866	0.0101	0.0062	0.0039	0.0198	0.004	0.0095	0.179
9	rs117363046	84618283	1.18	0.173671271070618	1.75	0.156107803097264	0.154049650312362	0.137581629944986	0.1511	0.0692	0.0023	0.0023	0.0051	0.0018	0.0017	0.0167	0.1763	0.0031	0.0054	0.0025	0.0993	0.0109	0.004	0.0015	0.0018	0.1229	0.0866	0.0101	0.0062	0.0039	0.0198	0.004	0.0095	0.179
9	rs62576774	84618826	1.18	0.173671271070618	1.76	0.141944438278083	0.154049650312362	0.137032169980304	0.1511	0.0692	0.0023	0.0023	0.0051	0.0018	0.0017	0.0167	0.1763	0.0031	0.0054	0.0025	0.0993	0.0109	0.004	0.0015	0.0018	0.1229	0.0866	0.0101	0.0062	0.0039	0.0198	0.004	0.0095	0.179
9	rs56306550	84622845	1.18	0.173671271070618	1.75	0.156107803097264	0.154083152554614	0.137215233806753	0.1511	0.0692	0.0023	0.0023	0.0051	0.0018	0.0017	0.0167	0.1763	0.0031	0.0054	0.0025	0.0993	0.0109	0.004	0.0015	0.0018	0.1229	0.0866	0.0101	0.0062	0.0039	0.0198	0.004	0.0095	0.179
9	rs55654221	84647104	1.18	0.173671271070618	1.75	0.156107803097264	0.154754100962571	0.139971900793282	0.1511	0.0692	0.0023	0.0023	0.0051	0.0018	0.0017	0.0167	0.1763	0.003	0.0054	0.0025	0.0993	0.0109	0.004	0.0015	0.0018	0.1229	0.0866	0.0101	0.0062	0.0039	0.0198	0.004	0.0095	0.179
9	rs118133328	84680622	1.18	0.173671271070618	1.75	0.156107803097264	0.157082087542734	0.147326056600099	0.1511	0.0692	0.0023	0.0023	0.0051	0.0018	0.0016	0.0166	0.1762	0.003	0.0054	0.0025	0.0995	0.0109	0.004	0.0014	0.0018	0.1228	0.0867	0.0101	0.0062	0.0038	0.0198	0.0039	0.0096	0.179
9	rs73463428	84685767	1.18	0.173671271070618	1.75	0.156107803097264	0.163945725853488	0.148737755876929	0.1512	0.0692	0.0023	0.0023	0.0051	0.0018	0.0016	0.0166	0.1762	0.003	0.0053	0.0025	0.0999	0.0108	0.004	0.0013	0.0018	0.1227	0.0869	0.0101	0.0062	0.0038	0.0198	0.0039	0.0096	0.179
9	rs77586725	84705435	1.18	0.173671271070618	1.75	0.156107803097264	0.163633158402987	0.1593332279395	0.1512	0.0691	0.0023	0.0023	0.0051	0.0018	0.0016	0.0166	0.1761	0.003	0.0053	0.0025	0.0999	0.0108	0.004	0.0013	0.0018	0.1227	0.0869	0.0101	0.0062	0.0038	0.0198	0.0039	0.0096	0.179
9	rs11139493	84717631	1.18	0.173671271070618	1.75	0.156107803097264	0.159943825955486	0.173657854471256	0.1513	0.0691	0.0024	0.0023	0.0053	0.0018	0.0016	0.0165	0.1761	0.003	0.0053	0.0025	0.0999	0.0109	0.0039	0.0013	0.0018	0.1226	0.0869	0.0101	0.0062	0.0038	0.0198	0.0038	0.0097	0.179
9	rs11787791	84726543	1.18	0.173671271070618	1.75	0.156107803097264	0.161007621744403	0.182598724583481	0.1513	0.0691	0.0024	0.0023	0.0053	0.0018	0.0016	0.0165	0.1761	0.003	0.0053	0.0025	0.0999	0.0109	0.0039	0.0013	0.0018	0.1226	0.0869	0.0101	0.0062	0.0038	0.0198	0.0038	0.0097	0.179
9	rs117601193	84736858	1.18	0.173671271070618	1.75	0.156107803097264	0.263828492039423	0.149398206452259	0.1527	0.0688	0.0025	0.0025	0.0052	0.002	0.0018	0.0167	0.1741	0.003	0.0052	0.0024	0.0998	0.011	0.0038	9e-04	0.0023	0.1223	0.0868	0.0102	0.0067	0.0034	0.0197	0.0045	0.0098	0.1786
9	rs6559650	84741407	1.18	0.173671271070618	1.75	0.156107803097264	0.285374712302695	0.134751448446218	0.153	0.0688	0.0026	0.0025	0.0052	0.0021	0.0018	0.0167	0.1741	0.003	0.0052	0.0024	0.0998	0.011	0.0038	9e-04	0.0024	0.1223	0.0868	0.0102	0.0068	0.0033	0.0196	0.0045	0.0098	0.1786
9	rs75566700	84759930	1.18	0.173671271070618	1.75	0.156107803097264	0.32131020591001	0.141635488226856	0.1536	0.0685	0.0026	0.0026	0.0052	0.0021	0.0018	0.0167	0.1734	0.0029	0.0054	0.0025	0.0999	0.0111	0.0037	9e-04	0.0025	0.1219	0.0866	0.0101	0.0068	0.0033	0.0196	0.0046	0.0099	0.1785
9	rs116899997	84769241	1.18	0.173671271070618	1.75	0.156107803097264	0.305120306205503	0.164580858810211	0.1538	0.0684	0.0026	0.0026	0.0053	0.0021	0.0019	0.0167	0.1733	0.0029	0.0054	0.0025	0.1	0.0111	0.0037	9e-04	0.0026	0.1218	0.0865	0.0101	0.0068	0.0033	0.0197	0.0043	0.0099	0.1786
9	rs2788117	84789089	1.18	0.173671271070618	1.75	0.156107803097264	0.297118337235991	0.18188991549038	0.154	0.0684	0.0026	0.0026	0.0053	0.0021	0.0019	0.0167	0.1731	0.0029	0.0054	0.0025	0.1001	0.0112	0.0037	9e-04	0.0026	0.1218	0.0866	0.0101	0.0068	0.0033	0.0197	0.004	0.01	0.1787
9	rs76498335	84808650	1.18	0.173671271070618	1.75	0.156107803097264	0.348126505877511	0.201982665555715	0.1541	0.0684	0.0026	0.0026	0.0053	0.0021	0.0019	0.0167	0.1729	0.0029	0.0054	0.0025	0.1	0.0112	0.0037	9e-04	0.0026	0.1214	0.0864	0.0101	0.0068	0.0033	0.0197	0.004	0.0105	0.1786
9	rs117921372	84824303	1.18	0.173671271070618	1.75	0.156107803097264	0.346864258554247	0.204188576914804	0.1545	0.0684	0.0026	0.0026	0.0054	0.0022	0.0019	0.0168	0.1727	0.0029	0.0055	0.0026	0.0999	0.0111	0.0037	0.001	0.0027	0.1212	0.0863	0.0101	0.0068	0.0033	0.0197	0.004	0.0105	0.1785
9	rs72737421	84839444	1.18	0.173671271070618	1.75	0.156107803097264	0.346339021397169	0.205031027814134	0.1546	0.0684	0.0026	0.0026	0.0054	0.0022	0.0019	0.0168	0.1726	0.003	0.0055	0.0026	0.0999	0.0111	0.0037	0.001	0.0027	0.1212	0.0863	0.0101	0.0068	0.0033	0.0197	0.004	0.0105	0.1785
9	rs72757096	84851043	1.18	0.173671271070618	1.75	0.156107803097264	0.344608658544597	0.205663625006384	0.1547	0.0684	0.0026	0.0026	0.0054	0.0022	0.002	0.0168	0.1725	0.003	0.0055	0.0026	0.0999	0.0111	0.0037	0.001	0.0027	0.1211	0.0862	0.0101	0.0068	0.0033	0.0197	0.004	0.0105	0.1785
9	rs79701982	84885983	1.18	0.173671271070618	1.75	0.156107803097264	0.348179150915761	0.19988926986268	0.1552	0.0684	0.0027	0.0025	0.0054	0.0022	0.0021	0.0169	0.1721	0.003	0.0055	0.0026	0.0999	0.011	0.0037	0.0011	0.0028	0.1209	0.086	0.0102	0.0068	0.0033	0.0197	0.0041	0.0105	0.1784
9	rs72731025	84910432	1.18	0.173671271070618	1.75	0.156107803097264	0.349285646245838	0.197490935376737	0.1556	0.0684	0.0027	0.0025	0.0054	0.0023	0.0021	0.0169	0.1719	0.003	0.0055	0.0027	0.0999	0.011	0.0037	0.0011	0.0029	0.1207	0.0859	0.0102	0.0068	0.0033	0.0197	0.0041	0.0105	0.1783
9	rs17301315	84934793	1.18	0.173671271070618	1.75	0.156107803097264	0.349813185752795	0.197490935376737	0.1556	0.0684	0.0027	0.0025	0.0054	0.0023	0.0021	0.0169	0.1719	0.003	0.0055	0.0027	0.0999	0.011	0.0037	0.0011	0.0029	0.1207	0.0859	0.0102	0.0068	0.0033	0.0197	0.0041	0.0105	0.1783
9	rs34454674	84948154	1.18	0.173671271070618	1.75	0.156107803097264	0.350922355806343	0.198115648868462	0.1557	0.0684	0.0027	0.0025	0.0054	0.0023	0.0021	0.0169	0.1719	0.003	0.0055	0.0027	0.0999	0.011	0.0037	0.0011	0.0029	0.1207	0.0859	0.0102	0.0068	0.0033	0.0197	0.0041	0.0105	0.1783
9	rs1933583	84948724	1.18	0.173671271070618	1.75	0.156107803097264	0.351080956512404	0.198115648868462	0.1557	0.0684	0.0027	0.0025	0.0054	0.0023	0.0021	0.0169	0.1719	0.003	0.0055	0.0027	0.0999	0.011	0.0037	0.0011	0.0029	0.1207	0.0859	0.0102	0.0068	0.0033	0.0197	0.0041	0.0105	0.1783
9	rs2788106	84955250	1.18	0.173671271070618	1.75	0.156107803097264	0.344922936542028	0.195309681052254	0.1557	0.0684	0.0027	0.0025	0.0054	0.0022	0.0021	0.0168	0.1719	0.003	0.0055	0.0027	0.1	0.011	0.0037	0.0011	0.0029	0.1208	0.086	0.0102	0.0069	0.0033	0.0197	0.0041	0.0105	0.1782
9	rs79438901	84955532	1.18	0.173671271070618	1.75	0.156107803097264	0.344818160740165	0.195206015803662	0.1557	0.0684	0.0027	0.0025	0.0054	0.0022	0.0021	0.0168	0.1719	0.003	0.0055	0.0027	0.1	0.011	0.0037	0.0011	0.0029	0.1208	0.086	0.0102	0.0069	0.0033	0.0197	0.0041	0.0105	0.1782
9	rs17301981	84986248	1.19	0.153209069243504	1.76	0.141944438278083	0.342412864319248	0.19272363959309	0.1559	0.0683	0.0027	0.0026	0.0054	0.0023	0.0021	0.0168	0.1715	0.003	0.0055	0.0027	0.1001	0.0109	0.0037	0.0012	0.003	0.1207	0.0858	0.0102	0.0069	0.0033	0.0196	0.0041	0.0104	0.1781
9	rs72731044	85006981	1.19	0.153209069243504	1.77	0.128753168183355	0.359379051931816	0.18330847945307	0.1574	0.0676	0.0026	0.0029	0.0052	0.0026	0.0024	0.0167	0.17	0.003	0.0055	0.0027	0.1006	0.0105	0.0037	0.0018	0.0033	0.1208	0.0853	0.0106	0.007	0.0033	0.0195	0.0042	0.01	0.1779
9	rs62576842	85007039	1.19	0.153209069243504	1.77	0.128753168183355	0.359379051931816	0.183409950093433	0.1574	0.0676	0.0026	0.0029	0.0052	0.0026	0.0024	0.0167	0.17	0.003	0.0055	0.0027	0.1006	0.0105	0.0037	0.0018	0.0033	0.1208	0.0853	0.0106	0.007	0.0033	0.0195	0.0042	0.01	0.1779
9	rs2026195	85017502	1.19	0.153209069243504	1.76	0.141944438278083	0.323130629443071	0.16020365553302	0.1575	0.0676	0.0026	0.0029	0.0052	0.0027	0.0024	0.0167	0.1699	0.0031	0.0055	0.0027	0.1008	0.0104	0.0037	0.0018	0.0033	0.1207	0.0852	0.0106	0.0069	0.0033	0.0195	0.0042	0.0096	0.1779
9	rs78724848	85019480	1.19	0.153209069243504	1.75	0.156107803097264	0.324042861305113	0.160397311838853	0.1575	0.0676	0.0026	0.0029	0.0052	0.0027	0.0024	0.0167	0.1699	0.0031	0.0055	0.0027	0.1008	0.0104	0.0037	0.0018	0.0033	0.1207	0.0852	0.0106	0.007	0.0033	0.0195	0.0042	0.0096	0.1779
9	rs74946677	85023877	1.19	0.153209069243504	1.76	0.141944438278083	0.326329328751516	0.161075760449301	0.1576	0.0676	0.0026	0.0029	0.0051	0.0027	0.0024	0.0167	0.1698	0.0031	0.0055	0.0027	0.1009	0.0104	0.0037	0.0018	0.0034	0.1207	0.0852	0.0106	0.007	0.0033	0.0195	0.0043	0.0095	0.1779
9	rs11139564	85025984	1.19	0.153209069243504	1.76	0.141944438278083	0.329595668261993	0.161172764327947	0.1576	0.0676	0.0026	0.0029	0.0051	0.0027	0.0024	0.0167	0.1698	0.0031	0.0055	0.0027	0.1009	0.0104	0.0037	0.0018	0.0034	0.1207	0.0852	0.0106	0.007	0.0033	0.0195	0.0043	0.0095	0.178
9	rs35853621	85044050	1.19	0.153209069243504	1.76	0.141944438278083	0.328317732563382	0.1665395885509	0.158	0.0674	0.0027	0.003	0.0052	0.0028	0.0025	0.0167	0.1688	0.0031	0.0055	0.0027	0.101	0.0104	0.0037	0.002	0.0035	0.1205	0.0852	0.0107	0.007	0.0033	0.0195	0.0043	0.0095	0.1781
9	rs1476409	85059047	1.19	0.153209069243504	1.76	0.141944438278083	0.332005199001091	0.171670142682555	0.1581	0.0673	0.0027	0.003	0.0052	0.0028	0.0025	0.0167	0.1684	0.0031	0.0055	0.0027	0.101	0.0104	0.0037	0.0021	0.0035	0.1204	0.0852	0.0107	0.007	0.0033	0.0194	0.0043	0.0095	0.1781
9	rs117517710	85060796	1.19	0.153209069243504	1.76	0.141944438278083	0.334681719711798	0.173259675658703	0.1581	0.0673	0.0027	0.003	0.0053	0.0028	0.0025	0.0167	0.1684	0.0031	0.0055	0.0027	0.1011	0.0103	0.0037	0.0021	0.0036	0.1203	0.085	0.0107	0.007	0.0032	0.0194	0.0043	0.0095	0.1785
9	rs77860431	85085603	1.19	0.153209069243504	1.76	0.141944438278083	0.347863342356859	0.184019178065033	0.1581	0.0672	0.0028	0.0031	0.0053	0.0029	0.0026	0.0166	0.1683	0.0031	0.0055	0.0027	0.1011	0.0102	0.0036	0.0022	0.0036	0.1201	0.0845	0.0107	0.007	0.0032	0.0193	0.0043	0.0095	0.1794
9	rs117308488	85091242	1.19	0.153209069243504	1.76	0.141944438278083	0.35060526526208	0.187995967475814	0.1581	0.0672	0.0028	0.0031	0.0053	0.0029	0.0026	0.0166	0.1682	0.0032	0.0056	0.0027	0.1012	0.0101	0.0036	0.0023	0.0037	0.1199	0.0844	0.0107	0.007	0.0032	0.0193	0.0043	0.0095	0.1795
9	rs7021813	85091707	1.19	0.153209069243504	1.76	0.141944438278083	0.348284453325609	0.188712817630702	0.158	0.0672	0.0028	0.0031	0.0053	0.0029	0.0026	0.0167	0.1682	0.0032	0.0056	0.0027	0.1012	0.0101	0.0036	0.0023	0.0037	0.1199	0.0845	0.0107	0.007	0.0032	0.0193	0.0043	0.0095	0.1796
9	rs76125764	85093743	1.19	0.153209069243504	1.76	0.141944438278083	0.348284453325609	0.187382265027498	0.1579	0.0672	0.0028	0.0031	0.0053	0.0029	0.0026	0.0167	0.1683	0.0031	0.0056	0.0027	0.1012	0.0101	0.0036	0.0023	0.0037	0.1198	0.0845	0.0107	0.007	0.0032	0.0193	0.0043	0.0095	0.1794
9	rs1330819	85102312	1.19	0.153209069243504	1.77	0.128753168183355	0.356708548159295	0.183511439987913	0.1581	0.0671	0.0029	0.0031	0.0053	0.0029	0.0026	0.0165	0.168	0.0032	0.0056	0.0027	0.1015	0.0101	0.0036	0.0023	0.0038	0.1198	0.0847	0.0107	0.007	0.0032	0.0194	0.0043	0.0096	0.179
9	rs12379089	85103825	1.2	0.134574322401564	1.77	0.128753168183355	0.354048283013864	0.182801415270337	0.1581	0.0671	0.0029	0.0032	0.0053	0.0029	0.0027	0.0165	0.1681	0.0032	0.0056	0.0027	0.1015	0.0101	0.0036	0.0023	0.0038	0.1198	0.0846	0.0107	0.007	0.0032	0.0194	0.0043	0.0096	0.1789
9	rs7861448	85107177	1.2	0.134574322401564	1.77	0.128753168183355	0.339028946914352	0.184120783360023	0.1583	0.067	0.0029	0.0032	0.0054	0.0029	0.0027	0.0164	0.1681	0.0032	0.0056	0.0027	0.1017	0.0101	0.0036	0.0023	0.0037	0.1198	0.0846	0.0107	0.007	0.0032	0.0195	0.0043	0.0096	0.1787
9	rs10512129	85113981	1.2	0.134574322401564	1.77	0.128753168183355	0.283954097549966	0.176253736723342	0.1582	0.0665	0.0029	0.0032	0.0055	0.0029	0.0028	0.0164	0.1678	0.0033	0.0056	0.0027	0.1017	0.0101	0.0036	0.0024	0.0037	0.1205	0.0846	0.0106	0.0069	0.0033	0.0195	0.0043	0.0095	0.1781
9	rs73650721	85117176	1.2	0.134574322401564	1.78	0.116496372702931	0.25916948701468	0.186462995942521	0.1582	0.0665	0.0029	0.0033	0.0056	0.003	0.0029	0.0164	0.1675	0.0034	0.0056	0.0028	0.1016	0.01	0.0036	0.0024	0.0037	0.1206	0.0845	0.0106	0.0069	0.0033	0.0195	0.0043	0.0096	0.1779
9	rs34293766	85126730	1.2	0.134574322401564	1.77	0.128753168183355	0.257013722815102	0.196762943231007	0.1584	0.0662	0.003	0.0034	0.0056	0.003	0.0029	0.0165	0.1672	0.0035	0.0057	0.0028	0.1015	0.01	0.0036	0.0025	0.0037	0.1208	0.0844	0.0106	0.0069	0.0033	0.0196	0.0044	0.0096	0.1776
9	rs62576846	85128462	1.2	0.134574322401564	1.77	0.128753168183355	0.257462031237086	0.203978145198767	0.1585	0.0661	0.003	0.0034	0.0057	0.0031	0.003	0.0166	0.167	0.0035	0.0058	0.0028	0.1014	0.01	0.0036	0.0025	0.0037	0.1209	0.0843	0.0106	0.0069	0.0034	0.0196	0.0044	0.0097	0.1775
9	rs11791568	85131627	1.2	0.134574322401564	1.77	0.128753168183355	0.25984517498042	0.20366263355854	0.1587	0.0658	0.003	0.0035	0.0057	0.0031	0.0031	0.0167	0.1666	0.0035	0.0059	0.0029	0.1012	0.01	0.0036	0.0026	0.0037	0.1211	0.0842	0.0105	0.0069	0.0034	0.0197	0.0045	0.0098	0.1772
9	rs77099815	85135861	1.21	0.117675403133419	1.77	0.128753168183355	0.261199423439713	0.138866829495454	0.1588	0.0653	0.0032	0.0036	0.0058	0.0031	0.0031	0.0169	0.1663	0.0036	0.006	0.0032	0.102	0.0099	0.0036	0.0026	0.0036	0.1211	0.0828	0.0104	0.0068	0.0036	0.02	0.0047	0.0099	0.1768
9	rs7043482	85135915	1.21	0.117675403133419	1.77	0.128753168183355	0.261154220131208	0.137948383680462	0.1588	0.0653	0.0032	0.0036	0.0058	0.0032	0.0031	0.0169	0.1663	0.0036	0.006	0.0032	0.102	0.0099	0.0036	0.0026	0.0036	0.1211	0.0827	0.0104	0.0068	0.0036	0.02	0.0047	0.0099	0.1768
9	rs7873810	85141864	1.21	0.117675403133419	1.77	0.128753168183355	0.447471068232228	0.14451726923519	0.1603	0.0608	0.0033	0.0041	0.0064	0.0027	0.0029	0.0176	0.1644	0.004	0.0071	0.003	0.1051	0.01	0.0037	0.0024	0.0024	0.1245	0.0848	0.0097	0.0061	0.0042	0.0227	0.0048	0.009	0.1707
9	rs75958836	85142106	1.21	0.117675403133419	1.77	0.128753168183355	0.458832915040387	0.145357852045729	0.1603	0.0608	0.0033	0.0041	0.0064	0.0027	0.0029	0.0175	0.1644	0.0039	0.0071	0.003	0.1052	0.01	0.0037	0.0024	0.0024	0.1245	0.0848	0.0097	0.0061	0.0041	0.0227	0.0048	0.009	0.1707
9	rs1888328	85147997	1.21	0.117675403133419	1.77	0.128753168183355	0.51432321069782	0.13859106180516	0.1603	0.0609	0.0033	0.0041	0.0064	0.0027	0.0029	0.0175	0.1645	0.0038	0.0071	0.003	0.1052	0.01	0.0037	0.0025	0.0022	0.1246	0.0848	0.0097	0.0062	0.0043	0.0227	0.0047	0.009	0.1707
9	rs77689978	85155386	1.21	0.117675403133419	1.77	0.128753168183355	0.530809956106465	0.140248667790305	0.1602	0.0607	0.0033	0.0041	0.0065	0.0027	0.0029	0.0176	0.1645	0.0038	0.0072	0.003	0.1051	0.0101	0.0037	0.0024	0.0022	0.1247	0.0846	0.0097	0.0062	0.0043	0.0228	0.0048	0.009	0.1705
9	rs118051748	85157133	1.21	0.117675403133419	1.77	0.128753168183355	0.529124235293017	0.136483516162505	0.1601	0.0607	0.0033	0.0041	0.0065	0.0027	0.003	0.0176	0.1645	0.0038	0.0072	0.003	0.1051	0.0101	0.0037	0.0024	0.0022	0.1247	0.0846	0.0097	0.0062	0.0043	0.0228	0.0048	0.009	0.1705
9	rs17085564	85159561	1.21	0.117675403133419	1.77	0.128753168183355	0.512088439842338	0.142748515665809	0.1601	0.0607	0.0033	0.0041	0.0065	0.0027	0.003	0.0176	0.1645	0.0038	0.0072	0.003	0.1052	0.0101	0.0037	0.0024	0.0022	0.1248	0.0847	0.0097	0.0062	0.0043	0.0228	0.0047	0.009	0.1704
9	rs117133909	85161130	1.21	0.117675403133419	1.77	0.128753168183355	0.516498581603211	0.145357852045729	0.1601	0.0607	0.0033	0.0041	0.0065	0.0027	0.003	0.0176	0.1645	0.0038	0.0072	0.003	0.1052	0.0101	0.0037	0.0024	0.0022	0.1248	0.0846	0.0097	0.0062	0.0043	0.0229	0.0047	0.009	0.1704
9	rs78143560	85165904	1.21	0.117675403133419	1.79	0.105135818603982	0.520926767903875	0.146012857315485	0.1601	0.0606	0.0032	0.0041	0.0065	0.0027	0.003	0.0176	0.1644	0.0038	0.0072	0.003	0.1052	0.0101	0.0037	0.0024	0.0022	0.1249	0.0846	0.0097	0.0062	0.0043	0.0229	0.0047	0.009	0.1703
9	rs12004246	85167744	1.21	0.117675403133419	1.79	0.105135818603982	0.533863674648661	0.157404973625127	0.1599	0.0605	0.0032	0.004	0.0067	0.0026	0.0029	0.0177	0.1641	0.0039	0.0074	0.0031	0.1053	0.0102	0.0037	0.0024	0.0021	0.1253	0.0844	0.0098	0.0063	0.0043	0.023	0.0048	0.0091	0.17
9	rs1009037	85168377	1.21	0.117675403133419	1.79	0.105135818603982	0.578291754207181	0.17976918329865	0.1593	0.0603	0.0032	0.004	0.0069	0.0026	0.003	0.018	0.1636	0.0039	0.0075	0.0032	0.105	0.0102	0.0037	0.0025	0.002	0.126	0.084	0.0099	0.0064	0.0044	0.0231	0.0049	0.0091	0.1703
9	rs72743589	85169682	1.21	0.117675403133419	1.79	0.105135818603982	0.62997962405543	0.192620440772348	0.1591	0.0603	0.0031	0.0039	0.007	0.0023	0.0029	0.0181	0.1632	0.0039	0.0077	0.0032	0.1053	0.0102	0.0038	0.0024	0.0018	0.1265	0.083	0.0102	0.0062	0.0044	0.0234	0.005	0.009	0.1708
9	rs72743590	85175321	1.2	0.134574322401564	1.79	0.105135818603982	0.670829364634893	0.208624311328845	0.159	0.0603	0.0031	0.0038	0.0071	0.0022	0.0028	0.0181	0.1632	0.0039	0.0078	0.0032	0.1053	0.0102	0.0038	0.0024	0.0017	0.1268	0.0825	0.0103	0.0062	0.0044	0.0236	0.005	0.009	0.171
9	rs1933019	85183619	1.2	0.134574322401564	1.79	0.105135818603982	0.703940953633017	0.214587631989389	0.159	0.0603	0.0031	0.0037	0.0071	0.0022	0.0028	0.0182	0.1631	0.0039	0.0078	0.0032	0.1053	0.0102	0.0038	0.0024	0.0017	0.1269	0.0823	0.0104	0.0061	0.0044	0.0236	0.005	0.009	0.1712
9	rs12176641	85199664	1.2	0.134574322401564	1.8	0.0946327581538143	0.729709421590806	0.218988660934331	0.159	0.0603	0.003	0.0037	0.0072	0.0021	0.0027	0.0182	0.1632	0.0039	0.0079	0.0033	0.1053	0.0102	0.0039	0.0023	0.0017	0.1271	0.0821	0.0105	0.0062	0.0044	0.0236	0.005	0.009	0.1714
9	rs79832920	85203759	1.2	0.134574322401564	1.8	0.0946327581538143	0.735801088023228	0.232475394744211	0.159	0.0602	0.003	0.0035	0.0072	0.002	0.0026	0.0183	0.1631	0.0038	0.0079	0.0033	0.1054	0.0101	0.0039	0.0023	0.0017	0.1272	0.0818	0.0107	0.0061	0.0044	0.0236	0.005	0.009	0.1716
9	rs115424810	85203852	1.2	0.134574322401564	1.8	0.0946327581538143	0.735801088023228	0.232585218397759	0.159	0.0602	0.003	0.0035	0.0072	0.002	0.0026	0.0183	0.1631	0.0038	0.0079	0.0033	0.1054	0.0101	0.0039	0.0023	0.0017	0.1272	0.0818	0.0107	0.0061	0.0044	0.0236	0.005	0.009	0.1716
9	rs7028728	85209810	1.2	0.134574322401564	1.8	0.0946327581538143	0.758785707515459	0.229297815507276	0.1589	0.0602	0.003	0.0035	0.0072	0.002	0.0026	0.0183	0.1631	0.0038	0.008	0.0033	0.1055	0.0101	0.0038	0.0023	0.0017	0.1272	0.0817	0.0107	0.0061	0.0044	0.0237	0.0052	0.009	0.1716
9	rs75496775	85220869	1.2	0.134574322401564	1.81	0.0849480383532209	0.66649748578808	0.235225998707462	0.1587	0.0602	0.003	0.0034	0.0073	0.0019	0.0026	0.0183	0.163	0.0038	0.0079	0.0033	0.1054	0.0101	0.0039	0.0023	0.0018	0.1275	0.0815	0.0107	0.0061	0.0044	0.0238	0.0051	0.009	0.1719
9	rs74345034	85258492	1.2	0.134574322401564	1.81	0.0849480383532209	0.641481413884763	0.238540435944697	0.1587	0.0602	0.003	0.0034	0.0073	0.0019	0.0026	0.0183	0.1629	0.0038	0.0079	0.0033	0.1054	0.0101	0.0039	0.0023	0.0018	0.1276	0.0813	0.0108	0.006	0.0044	0.0238	0.0051	0.009	0.172
9	rs12057032	85272505	1.2	0.134574322401564	1.81	0.0849480383532209	0.622620849389118	0.250819328992232	0.1586	0.0602	0.003	0.0034	0.0074	0.0019	0.0026	0.0184	0.1629	0.0039	0.0079	0.0033	0.1053	0.01	0.0039	0.0023	0.0019	0.1277	0.0811	0.0108	0.006	0.0044	0.0239	0.005	0.0091	0.1721
9	rs11139677	85273636	1.2	0.134574322401564	1.81	0.0849480383532209	0.621223666510534	0.250032123118875	0.1586	0.0602	0.003	0.0034	0.0074	0.0019	0.0026	0.0184	0.1629	0.0039	0.0079	0.0033	0.1053	0.01	0.0039	0.0023	0.0019	0.1278	0.0811	0.0108	0.006	0.0044	0.0239	0.005	0.0091	0.1721
9	rs7862317	85286850	1.2	0.134574322401564	1.81	0.0849480383532209	0.65858861267377	0.277691313097827	0.1585	0.06	0.003	0.0034	0.0075	0.0018	0.0026	0.0185	0.1626	0.0038	0.0079	0.0033	0.1055	0.01	0.0039	0.0024	0.002	0.1287	0.0803	0.0109	0.0059	0.0043	0.024	0.005	0.0092	0.1719
9	rs117401964	85288772	1.2	0.134574322401564	1.81	0.0849480383532209	0.664120347758266	0.270519294909564	0.1585	0.06	0.003	0.0034	0.0074	0.0017	0.0025	0.0186	0.1625	0.0038	0.0079	0.0033	0.1056	0.01	0.004	0.0024	0.002	0.1287	0.0803	0.0109	0.0059	0.0042	0.024	0.005	0.0091	0.1719
9	rs112440844	85302247	1.21	0.117675403133419	1.81	0.0849480383532209	0.60456997829723	0.250256959150218	0.1583	0.06	0.003	0.0034	0.0074	0.0017	0.0025	0.0188	0.1624	0.0038	0.0077	0.0034	0.106	0.01	0.0041	0.0025	0.0021	0.1288	0.0802	0.0109	0.0058	0.0042	0.024	0.0049	0.0091	0.1716
9	rs668853	85311147	1.21	0.117675403133419	1.81	0.0849480383532209	0.535817197146601	0.251719950842985	0.158	0.0599	0.0031	0.0034	0.0074	0.0018	0.0025	0.019	0.1623	0.0039	0.0075	0.0034	0.1065	0.0099	0.0042	0.0026	0.0022	0.1289	0.0801	0.011	0.0058	0.0041	0.024	0.005	0.009	0.1714
9	rs565634	85311828	1.21	0.117675403133419	1.81	0.0849480383532209	0.524404866004998	0.256011788873321	0.1578	0.0599	0.0031	0.0034	0.0074	0.0017	0.0025	0.0192	0.1622	0.0039	0.0075	0.0034	0.1064	0.0099	0.0043	0.0026	0.0022	0.1291	0.0802	0.011	0.0058	0.0041	0.024	0.005	0.0091	0.1713
9	rs78618174	85315642	1.21	0.117675403133419	1.9	0.0281172319502089	0.496889918170251	0.230063521109758	0.1577	0.0598	0.0031	0.0033	0.0074	0.0018	0.0024	0.0191	0.1622	0.0039	0.0075	0.0034	0.1067	0.0099	0.0043	0.0027	0.0022	0.1291	0.0803	0.011	0.0058	0.0041	0.024	0.005	0.009	0.1712
9	rs581711	85332673	1.21	0.117675403133419	1.9	0.0281172319502089	0.430017276119645	0.210003689127119	0.1564	0.0595	0.0032	0.0033	0.0071	0.0018	0.002	0.0196	0.1627	0.0039	0.0074	0.0033	0.1072	0.0097	0.0046	0.0026	0.0024	0.1296	0.0808	0.0113	0.0058	0.0044	0.0238	0.0051	0.0089	0.1703
9	rs17730345	85333814	1.21	0.117675403133419	1.9	0.0281172319502089	0.425634646157727	0.206825072014363	0.1564	0.0595	0.0032	0.0033	0.0071	0.0018	0.002	0.0196	0.1627	0.0039	0.0074	0.0033	0.1072	0.0097	0.0046	0.0026	0.0024	0.1297	0.0809	0.0113	0.0058	0.0044	0.0238	0.0051	0.0087	0.1703
9	rs62579133	85352422	1.21	0.117675403133419	1.9	0.0281172319502089	0.416244334528194	0.213839181615378	0.1561	0.0597	0.0033	0.0032	0.0072	0.0019	0.0021	0.0196	0.1627	0.0039	0.0074	0.0033	0.107	0.0098	0.0047	0.0028	0.0024	0.13	0.0811	0.0114	0.0059	0.0044	0.0237	0.0052	0.0087	0.1693
9	rs11139720	85353762	1.21	0.117675403133419	1.89	0.0322004798625665	0.421564310477736	0.220174408763185	0.1561	0.0597	0.0033	0.0032	0.0072	0.0019	0.0021	0.0197	0.1626	0.0039	0.0074	0.0033	0.1069	0.0098	0.0047	0.0028	0.0024	0.13	0.0811	0.0114	0.0059	0.0044	0.0237	0.0052	0.0087	0.1692
9	rs2378641	85358279	1.21	0.117675403133419	1.9	0.0281172319502089	0.431659165168379	0.212344873480002	0.1559	0.0597	0.0033	0.0032	0.0072	0.002	0.0021	0.0197	0.1624	0.0039	0.0074	0.0033	0.1069	0.0097	0.0048	0.0028	0.0024	0.1301	0.081	0.0114	0.0059	0.0044	0.0237	0.0055	0.0087	0.1691
9	rs6559680	85359392	1.21	0.117675403133419	1.9	0.0281172319502089	0.434363280998113	0.210216168616924	0.1559	0.0597	0.0033	0.0032	0.0072	0.002	0.0022	0.0197	0.1623	0.0039	0.0074	0.0033	0.1069	0.0097	0.0048	0.0028	0.0024	0.1301	0.081	0.0114	0.0059	0.0044	0.0238	0.0055	0.0087	0.1691
9	rs62579139	85359973	1.21	0.117675403133419	1.91	0.0244682236684294	0.439381987260462	0.220714078183654	0.156	0.0597	0.0032	0.0032	0.0072	0.002	0.0022	0.0197	0.1624	0.0039	0.0074	0.0032	0.1069	0.0098	0.0047	0.0028	0.0024	0.1302	0.0812	0.0114	0.0059	0.0044	0.0238	0.0055	0.0087	0.169
9	rs11791304	85359985	1.21	0.117675403133419	1.93	0.0183364304120797	0.439381987260462	0.221470341512069	0.156	0.0597	0.0032	0.0032	0.0072	0.002	0.0022	0.0197	0.1624	0.0039	0.0074	0.0032	0.1069	0.0098	0.0047	0.0028	0.0024	0.1302	0.0812	0.0114	0.0059	0.0044	0.0238	0.0055	0.0087	0.169
9	rs11139727	85362958	1.23	0.0887081089854507	1.93	0.0183364304120797	0.478695824741059	0.434119653407269	0.1533	0.06	0.0032	0.0027	0.0079	0.0021	0.002	0.0198	0.1634	0.0041	0.0075	0.0033	0.1068	0.0107	0.0049	0.0028	0.002	0.1298	0.0813	0.0116	0.0056	0.0045	0.0244	0.0056	0.0087	0.1684
9	rs72739140	85363649	1.23	0.0887081089854507	1.93	0.0183364304120797	0.530355857864796	0.471647697668966	0.1526	0.06	0.0032	0.0025	0.0081	0.0021	0.002	0.0197	0.1636	0.0041	0.0076	0.0033	0.1068	0.0109	0.005	0.0028	0.002	0.1297	0.0812	0.0117	0.0055	0.0045	0.0247	0.0057	0.0088	0.1683
9	rs117028424	85365283	1.22	0.102418512327744	1.93	0.0183364304120797	0.701873655929022	0.608282322126562	0.1513	0.0602	0.0032	0.0023	0.0084	0.0021	0.002	0.0197	0.1641	0.0041	0.0076	0.0033	0.1068	0.0113	0.0051	0.0028	0.0018	0.1294	0.0812	0.0118	0.0054	0.0045	0.0251	0.0057	0.0089	0.168
9	rs2889952	85372904	1.22	0.102418512327744	1.93	0.0183364304120797	0.670467891781495	0.545111025174999	0.1511	0.0602	0.0032	0.0023	0.0085	0.0021	0.002	0.0197	0.1642	0.0041	0.0077	0.0033	0.1068	0.0114	0.0051	0.0028	0.0018	0.1294	0.0812	0.0118	0.0053	0.0045	0.0252	0.0057	0.0089	0.1679
9	rs2378643	85373362	1.22	0.102418512327744	1.92	0.0212190116555535	0.701947441341116	0.575990342610312	0.1512	0.0602	0.0032	0.0023	0.0085	0.0021	0.0018	0.0197	0.1642	0.0042	0.0077	0.0033	0.1068	0.0114	0.0051	0.0029	0.0016	0.1294	0.0812	0.0118	0.0053	0.0045	0.0252	0.0057	0.0089	0.1679
9	rs4877706	85375454	1.22	0.102418512327744	1.92	0.0212190116555535	0.765059191372412	0.746501834763184	0.1511	0.0602	0.0032	0.0022	0.0085	0.0021	0.0018	0.0197	0.1643	0.0042	0.0077	0.0033	0.1066	0.0115	0.005	0.0029	0.0016	0.1294	0.0812	0.0118	0.0053	0.0045	0.0252	0.0058	0.009	0.1678
9	rs74660666	85382901	1.23	0.0887081089854507	1.93	0.0183364304120797	0.88054982880202	0.941239543898555	0.1509	0.0601	0.0032	0.0023	0.0087	0.0021	0.0018	0.0197	0.1643	0.0043	0.0077	0.0033	0.106	0.0117	0.0049	0.0031	0.0016	0.1293	0.0813	0.0119	0.0053	0.0046	0.0254	0.0058	0.0092	0.1673
9	rs7032810	85392084	1.23	0.0887081089854507	1.93	0.0183364304120797	0.874209410560404	0.953431619333614	0.1508	0.06	0.0033	0.0023	0.0087	0.0022	0.0018	0.0197	0.1643	0.0043	0.0077	0.0034	0.1057	0.0118	0.005	0.0032	0.0016	0.1293	0.0812	0.0119	0.0053	0.0047	0.0255	0.0059	0.0092	0.167
9	rs77913289	85392352	1.23	0.0887081089854507	1.93	0.0183364304120797	0.87437174360576	0.96899329083206	0.1508	0.06	0.0033	0.0023	0.0087	0.0022	0.0018	0.0197	0.1643	0.0043	0.0077	0.0034	0.1057	0.0118	0.005	0.0032	0.0016	0.1293	0.0812	0.0119	0.0053	0.0047	0.0255	0.0059	0.0092	0.167
9	rs76223570	85394832	1.23	0.0887081089854507	1.93	0.0183364304120797	0.892715303095489	0.988913421216458	0.1507	0.0601	0.0033	0.0023	0.0087	0.0022	0.0018	0.0197	0.1643	0.0043	0.0077	0.0034	0.1056	0.0118	0.005	0.0032	0.0016	0.1293	0.0813	0.0119	0.0053	0.0047	0.0255	0.0059	0.0092	0.167
9	rs79927976	85397429	1.23	0.0887081089854507	1.94	0.0157887033265428	0.90264624312324	1.07162806555538	0.1506	0.0601	0.0034	0.0023	0.0087	0.0022	0.0018	0.0197	0.164	0.0044	0.0078	0.0035	0.1053	0.0119	0.0051	0.0032	0.0016	0.1291	0.0813	0.0119	0.0053	0.0048	0.0256	0.006	0.0092	0.1669
9	rs72739164	85408436	1.23	0.0887081089854507	1.94	0.0157887033265428	0.874858819160785	1.0399384493148	0.1504	0.0602	0.0034	0.0024	0.0087	0.0022	0.0019	0.0197	0.1638	0.0044	0.0078	0.0035	0.1051	0.012	0.0052	0.0033	0.0016	0.1289	0.0814	0.0119	0.0053	0.0049	0.0257	0.006	0.0092	0.1668
9	rs78457968	85408932	1.23	0.0887081089854507	1.94	0.0157887033265428	0.852411778141187	1.00282401999283	0.1504	0.0602	0.0034	0.0024	0.0087	0.0022	0.0019	0.0197	0.1638	0.0044	0.0078	0.0035	0.105	0.012	0.0052	0.0033	0.0016	0.1289	0.0814	0.0119	0.0053	0.005	0.0257	0.006	0.0092	0.1668
9	rs1998304	85409526	1.23	0.0887081089854507	1.94	0.0157887033265428	0.822131468259988	0.966608202890066	0.1504	0.0602	0.0034	0.0024	0.0087	0.0022	0.0019	0.0197	0.1638	0.0044	0.0078	0.0035	0.105	0.012	0.0052	0.0034	0.0016	0.1288	0.0814	0.0119	0.0053	0.005	0.0257	0.0061	0.0093	0.1668
9	rs10867884	85410090	1.23	0.0887081089854507	1.94	0.0157887033265428	0.81431974636358	0.9659723738543	0.1504	0.0602	0.0034	0.0024	0.0087	0.0022	0.0019	0.0197	0.1638	0.0045	0.0077	0.0036	0.105	0.012	0.0052	0.0034	0.0017	0.1288	0.0814	0.0119	0.0053	0.005	0.0257	0.0061	0.0093	0.1667
9	rs6559683	85410549	1.23	0.0887081089854507	1.93	0.0183364304120797	0.81928713579145	0.998182985500436	0.1503	0.0602	0.0034	0.0024	0.0087	0.0022	0.0019	0.0197	0.1637	0.0045	0.0077	0.0036	0.105	0.012	0.0052	0.0034	0.0017	0.1288	0.0814	0.0119	0.0053	0.005	0.0257	0.0061	0.0093	0.1667
9	rs1998303	85414981	1.23	0.0887081089854507	1.93	0.0183364304120797	0.809522437331043	1.04735968767463	0.1501	0.0603	0.0034	0.0024	0.0087	0.0022	0.0019	0.0197	0.1638	0.0045	0.0077	0.0037	0.105	0.0122	0.0052	0.0034	0.0017	0.1287	0.0813	0.0119	0.0053	0.005	0.0257	0.0061	0.0093	0.1666
9	rs77778177	85422426	1.23	0.0887081089854507	1.93	0.0183364304120797	1.09743528181743	1.30094645740627	0.1499	0.0602	0.0034	0.0024	0.0088	0.0023	0.0019	0.0197	0.1636	0.0045	0.0078	0.0038	0.1048	0.0123	0.0052	0.0034	0.0017	0.1286	0.0813	0.0119	0.0053	0.0049	0.0257	0.0061	0.0093	0.1664
9	rs62576978	85422692	1.23	0.0887081089854507	1.92	0.0212190116555535	1.1076121208256	1.28568746936207	0.1499	0.0602	0.0035	0.0024	0.0088	0.0023	0.0019	0.0197	0.1636	0.0045	0.0078	0.0038	0.1048	0.0123	0.0052	0.0034	0.0017	0.1286	0.0813	0.0119	0.0053	0.0049	0.0257	0.0061	0.0093	0.1664
9	rs6559686	85436841	1.25	0.0655389160366862	1.92	0.0212190116555535	1.07471882017995	1.76092393330244	0.1457	0.0597	0.0043	0.0032	0.0098	0.0039	0.0031	0.0198	0.1598	0.0056	0.0086	0.0045	0.1014	0.0137	0.0058	0.0051	0.0025	0.1276	0.0808	0.0119	0.0058	0.0052	0.0269	0.0071	0.0107	0.163
9	rs77531984	85439450	1.25	0.0655389160366862	1.92	0.0212190116555535	1.09405132048339	1.80113582323434	0.1457	0.0597	0.0043	0.0033	0.0099	0.0039	0.0031	0.0197	0.1597	0.0056	0.0086	0.0045	0.1014	0.0137	0.0058	0.0051	0.0025	0.1277	0.0808	0.0118	0.0058	0.0052	0.0268	0.007	0.0107	0.163
9	rs4877716	85440903	1.26	0.0558850734446599	1.91	0.0244682236684294	0.964797289977162	1.66046361697173	0.1426	0.0601	0.0044	0.0037	0.0101	0.0045	0.0037	0.0198	0.158	0.006	0.0086	0.0047	0.1004	0.0137	0.0061	0.0055	0.0028	0.1283	0.0818	0.0115	0.0056	0.0053	0.0271	0.0073	0.0108	0.163
9	rs12341786	85446250	1.26	0.0558850734446599	1.91	0.0244682236684294	0.956355260905731	1.63013393921674	0.1397	0.0607	0.0045	0.004	0.0101	0.0048	0.004	0.0201	0.1574	0.0061	0.0088	0.0048	0.0984	0.0138	0.0064	0.0055	0.003	0.1283	0.0837	0.0115	0.0053	0.0052	0.0268	0.0075	0.0109	0.1642
9	rs6559689	85450616	1.26	0.0558850734446599	1.91	0.0244682236684294	0.923891640176793	1.6023200531938	0.1397	0.0608	0.0045	0.004	0.0101	0.0048	0.004	0.0201	0.1573	0.0061	0.0089	0.0048	0.0984	0.0138	0.0064	0.0055	0.003	0.1284	0.0838	0.0115	0.0053	0.0052	0.0267	0.0075	0.0109	0.1642
9	rs35743286	85452687	1.26	0.0558850734446599	1.91	0.0244682236684294	0.929630749313964	1.62682722502042	0.1397	0.0608	0.0045	0.004	0.0101	0.0048	0.004	0.0201	0.1573	0.0061	0.0089	0.0048	0.0984	0.0138	0.0064	0.0055	0.003	0.1284	0.0838	0.0115	0.0053	0.0052	0.0267	0.0075	0.0109	0.1642
9	rs13440407	85453867	1.26	0.0558850734446599	1.91	0.0244682236684294	0.915021185812158	1.58930763243394	0.1398	0.0609	0.0045	0.004	0.01	0.0048	0.0041	0.0201	0.1572	0.0061	0.0089	0.0048	0.0983	0.0137	0.0064	0.0056	0.003	0.1286	0.084	0.0115	0.0053	0.0052	0.0265	0.0076	0.0109	0.1641
9	rs2208622	85459107	1.26	0.0558850734446599	1.91	0.0244682236684294	0.872748986480967	1.49096102716762	0.1397	0.061	0.0045	0.004	0.0099	0.0048	0.0041	0.0201	0.1568	0.0061	0.0089	0.0048	0.0987	0.0136	0.0063	0.0056	0.003	0.1286	0.0844	0.0116	0.0051	0.0052	0.0264	0.0077	0.0108	0.1639
9	rs11139840	85477968	1.26	0.0558850734446599	1.92	0.0212190116555535	0.826009714667943	1.47415316135548	0.1398	0.0612	0.0045	0.004	0.0097	0.0049	0.0041	0.02	0.1566	0.006	0.0089	0.0048	0.0985	0.0135	0.0063	0.0055	0.003	0.1289	0.0846	0.0116	0.0052	0.0051	0.0265	0.0076	0.0108	0.1641
9	rs10120815	85479417	1.26	0.0558850734446599	1.92	0.0212190116555535	0.861828764519918	1.46045514670892	0.1396	0.0612	0.0045	0.004	0.0097	0.0049	0.0041	0.02	0.1566	0.006	0.0089	0.0048	0.0983	0.0135	0.0063	0.0055	0.003	0.1289	0.0846	0.0116	0.0052	0.0051	0.0265	0.0078	0.011	0.1642
9	rs80206047	85480297	1.26	0.0558850734446599	1.93	0.0183364304120797	0.867160265092255	1.47740944818371	0.1396	0.0612	0.0045	0.004	0.0097	0.0049	0.0041	0.02	0.1566	0.006	0.0089	0.0048	0.0983	0.0135	0.0063	0.0055	0.003	0.1289	0.0846	0.0116	0.0052	0.0051	0.0265	0.0078	0.011	0.1642
9	rs11139848	85489361	1.26	0.0558850734446599	1.93	0.0183364304120797	0.852251186280649	1.51691788159646	0.1396	0.0612	0.0045	0.004	0.0097	0.0048	0.0041	0.02	0.1567	0.006	0.0089	0.0048	0.0983	0.0134	0.0063	0.0054	0.003	0.1289	0.0847	0.0116	0.0051	0.0051	0.0264	0.0078	0.0109	0.1643
9	rs4877722	85507107	1.26	0.0558850734446599	1.93	0.0183364304120797	0.732188514476311	1.45122064167229	0.1393	0.0616	0.0046	0.0039	0.0095	0.0047	0.004	0.02	0.1569	0.0059	0.0091	0.0049	0.0981	0.0133	0.0062	0.0051	0.003	0.1288	0.0849	0.0116	0.0053	0.0053	0.0263	0.0079	0.0108	0.1647
9	rs79355591	85510826	1.26	0.0558850734446599	1.93	0.0183364304120797	0.660597733518039	1.46096845117284	0.1391	0.0617	0.0047	0.0039	0.0095	0.0047	0.004	0.02	0.1569	0.006	0.0091	0.0049	0.098	0.0132	0.0063	0.005	0.003	0.1287	0.0851	0.0116	0.0053	0.0053	0.0263	0.0078	0.0108	0.1647
9	rs4524878	85510863	1.26	0.0558850734446599	1.93	0.0183364304120797	0.659090633472113	1.45669180168183	0.1391	0.0617	0.0047	0.0039	0.0095	0.0047	0.0039	0.02	0.1569	0.006	0.0091	0.0049	0.098	0.0132	0.0063	0.005	0.003	0.1287	0.0851	0.0116	0.0053	0.0053	0.0263	0.0078	0.0108	0.1647
9	rs11139863	85511504	1.26	0.0558850734446599	1.93	0.0183364304120797	0.640419006187623	1.45737592991011	0.1391	0.0617	0.0047	0.0039	0.0095	0.0047	0.0039	0.02	0.1569	0.006	0.0091	0.005	0.098	0.0132	0.0063	0.005	0.003	0.1287	0.0851	0.0117	0.0053	0.0053	0.0262	0.0078	0.0109	0.1647
9	rs17085849	85512398	1.26	0.0558850734446599	1.92	0.0212190116555535	0.619479211241913	1.4959405968865	0.139	0.0618	0.0047	0.0039	0.0095	0.0047	0.0039	0.0199	0.1569	0.006	0.0091	0.005	0.0978	0.0132	0.0063	0.005	0.003	0.1288	0.0852	0.0117	0.0053	0.0053	0.0263	0.0077	0.0108	0.1648
9	rs34825839	85520702	1.26	0.0558850734446599	1.92	0.0212190116555535	0.451542832494788	1.30598361252506	0.1387	0.0623	0.0049	0.0039	0.0092	0.0048	0.0041	0.0199	0.1568	0.006	0.009	0.0052	0.0967	0.0132	0.0065	0.0049	0.0031	0.1293	0.0855	0.0118	0.0052	0.0052	0.0261	0.0077	0.0107	0.165
9	rs72740833	85524935	1.26	0.0558850734446599	1.92	0.0212190116555535	0.387978693490988	1.14766876265415	0.1386	0.0627	0.0051	0.0039	0.0087	0.0049	0.0042	0.0199	0.1564	0.0057	0.0089	0.0052	0.0956	0.0131	0.0067	0.0049	0.0032	0.1299	0.086	0.012	0.0055	0.0054	0.0258	0.0078	0.0104	0.1653
9	rs7871607	85546352	1.25	0.0655389160366862	1.92	0.0212190116555535	0.602296394138471	0.791389007109775	0.1388	0.0642	0.0053	0.0037	0.0073	0.0051	0.0044	0.0201	0.1554	0.0049	0.0087	0.0052	0.0935	0.0131	0.0071	0.0049	0.0033	0.1308	0.0871	0.0119	0.0058	0.0057	0.0255	0.0079	0.0101	0.1658
9	rs17745133	85549238	1.25	0.0655389160366862	1.91	0.0244682236684294	0.610167329482547	0.818802696579419	0.1387	0.0643	0.0053	0.0037	0.0072	0.0051	0.0044	0.0201	0.1553	0.0049	0.0087	0.0052	0.0935	0.0131	0.0071	0.0049	0.0034	0.1308	0.0872	0.0119	0.0058	0.0057	0.0255	0.0079	0.0102	0.1658
9	rs74649538	85550198	1.25	0.0655389160366862	1.91	0.0244682236684294	0.622201543518411	0.825725266369441	0.1387	0.0643	0.0053	0.0037	0.0072	0.0051	0.0044	0.0201	0.1553	0.0049	0.0087	0.0052	0.0935	0.0131	0.0071	0.0049	0.0033	0.1308	0.0872	0.0119	0.0058	0.0057	0.0254	0.0079	0.0102	0.1658
9	rs76907683	85551248	1.25	0.0655389160366862	1.9	0.0281172319502089	0.622970369793151	0.851211553578613	0.1387	0.0643	0.0053	0.0037	0.0072	0.0051	0.0044	0.0201	0.1553	0.0049	0.0087	0.0052	0.0935	0.0131	0.0071	0.0049	0.0033	0.1308	0.0872	0.0119	0.0058	0.0057	0.0254	0.0079	0.0102	0.166
9	rs7029717	85559944	1.25	0.0655389160366862	1.9	0.0281172319502089	0.637872499106309	0.743489563897307	0.1387	0.0644	0.0053	0.0037	0.0071	0.0051	0.0044	0.0201	0.155	0.0048	0.0087	0.0052	0.0934	0.0129	0.0072	0.0049	0.0034	0.1308	0.0875	0.0119	0.0058	0.0057	0.0254	0.0079	0.0102	0.166
9	rs7033514	85566452	1.25	0.0655389160366862	1.9	0.0281172319502089	0.642402815313904	0.522819150413665	0.1388	0.0645	0.0053	0.0037	0.007	0.0051	0.0044	0.0201	0.1548	0.0046	0.0088	0.0052	0.0932	0.0128	0.0072	0.0049	0.0034	0.1309	0.0879	0.012	0.0058	0.0057	0.0253	0.0078	0.0103	0.1662
9	rs17085894	85566904	1.25	0.0655389160366862	1.9	0.0281172319502089	0.637872499106309	0.517420941719866	0.1388	0.0645	0.0053	0.0037	0.007	0.0051	0.0044	0.0201	0.1548	0.0046	0.0088	0.0052	0.0931	0.0128	0.0072	0.0049	0.0034	0.1309	0.0879	0.012	0.0058	0.0058	0.0253	0.0078	0.0103	0.1663
9	rs17745511	85567469	1.25	0.0655389160366862	1.9	0.0281172319502089	0.633145479662625	0.512450528976324	0.1388	0.0645	0.0053	0.0037	0.007	0.0051	0.0044	0.0201	0.1548	0.0046	0.0088	0.0052	0.0931	0.0127	0.0072	0.0049	0.0034	0.1309	0.0879	0.012	0.0058	0.0058	0.0253	0.0078	0.0103	0.1663
9	rs10867917	85573235	1.25	0.0655389160366862	1.9	0.0281172319502089	0.592694909181481	0.502546253816385	0.1387	0.0646	0.0053	0.0038	0.0069	0.0052	0.0045	0.0199	0.1547	0.0046	0.0088	0.0052	0.0934	0.0125	0.0072	0.0049	0.0035	0.1312	0.0878	0.012	0.0059	0.0058	0.0251	0.0078	0.0102	0.1666
9	rs76295632	85575873	1.25	0.0655389160366862	1.9	0.0281172319502089	0.629347322805649	0.545391130683237	0.1386	0.0646	0.0053	0.0038	0.0069	0.0051	0.0045	0.0198	0.1547	0.0046	0.0087	0.0052	0.0935	0.0125	0.0072	0.0048	0.0035	0.1312	0.0878	0.012	0.0059	0.0058	0.0251	0.0078	0.0102	0.1665
9	rs17745674	85577164	1.25	0.0655389160366862	1.9	0.0281172319502089	0.685652099408911	0.683376149175884	0.1386	0.0646	0.0053	0.0038	0.0069	0.0051	0.0045	0.0198	0.1546	0.0045	0.0087	0.0052	0.0935	0.0125	0.0073	0.0048	0.0035	0.1311	0.0879	0.0119	0.0059	0.0058	0.025	0.0078	0.0102	0.1664
9	rs17085914	85578803	1.25	0.0655389160366862	1.88	0.0367535648830228	0.503385709965711	0.503918911358385	0.1382	0.0653	0.0056	0.0038	0.0064	0.0047	0.0048	0.0204	0.1519	0.0047	0.0087	0.0055	0.0943	0.0127	0.0079	0.0047	0.0038	0.1297	0.0903	0.0119	0.0066	0.0061	0.0243	0.0079	0.0098	0.1658
9	rs62561885	85585743	1.24	0.0764474044013007	1.82	0.0760422202337298	0.616414435881451	0.480714883228163	0.1382	0.0651	0.0057	0.0037	0.0061	0.0043	0.0049	0.0206	0.1505	0.0048	0.0088	0.0056	0.095	0.0127	0.0078	0.0044	0.0039	0.1294	0.0917	0.0119	0.0067	0.0061	0.0231	0.0084	0.0096	0.1666
9	rs2792080	85587370	1.24	0.0764474044013007	1.82	0.0760422202337298	0.600714112887399	0.436631006227912	0.1384	0.0651	0.0057	0.0037	0.0061	0.0042	0.0049	0.0207	0.1502	0.0049	0.0088	0.0056	0.0951	0.0127	0.0078	0.0044	0.0039	0.1294	0.0919	0.0119	0.0067	0.0061	0.0229	0.0085	0.0096	0.1666
9	rs2994398	85588792	1.24	0.0764474044013007	1.82	0.0760422202337298	0.545898388463262	0.41247575970419	0.1381	0.0654	0.0057	0.0038	0.0061	0.0041	0.0049	0.0207	0.1499	0.005	0.0088	0.0056	0.095	0.0127	0.0078	0.0043	0.0038	0.1295	0.0924	0.0119	0.0067	0.006	0.0228	0.0084	0.0095	0.1669
9	rs17396749	85593386	1.23	0.0887081089854507	1.82	0.0760422202337298	0.628083590905988	0.398602255525312	0.1376	0.0662	0.0056	0.0039	0.0058	0.004	0.0051	0.0209	0.1491	0.0049	0.0088	0.0055	0.094	0.0129	0.0076	0.0041	0.0038	0.1295	0.0939	0.0119	0.0069	0.0058	0.0225	0.0082	0.0093	0.1678
9	rs4355855	85601818	1.23	0.0887081089854507	1.81	0.0849480383532209	0.717667792936343	0.306106154812326	0.1373	0.0669	0.0056	0.0039	0.0057	0.0039	0.0053	0.0209	0.1485	0.005	0.0088	0.0054	0.0931	0.013	0.0075	0.0039	0.0038	0.1295	0.0952	0.0119	0.0071	0.0057	0.0222	0.008	0.0092	0.1686
9	rs10867921	85609781	1.22	0.102418512327744	1.81	0.0849480383532209	0.661244109802136	0.253975961160629	0.137	0.0671	0.0057	0.004	0.0055	0.0039	0.0053	0.0207	0.1478	0.0049	0.0087	0.0053	0.0935	0.0131	0.0071	0.0039	0.0039	0.1299	0.0958	0.0119	0.007	0.0057	0.0221	0.0079	0.0092	0.1688
9	rs79144965	85620283	1.22	0.102418512327744	1.82	0.0760422202337298	0.653863785529508	0.244208959014143	0.1377	0.0672	0.0058	0.004	0.0055	0.0038	0.0053	0.0208	0.1476	0.0049	0.0086	0.0053	0.0939	0.0134	0.007	0.0039	0.0038	0.13	0.0954	0.0119	0.0068	0.0056	0.0221	0.0078	0.0091	0.1686
9	rs4146960	85627408	1.22	0.102418512327744	1.82	0.0760422202337298	0.640914696715403	0.244097403400763	0.1377	0.0673	0.0058	0.004	0.0055	0.0038	0.0053	0.0208	0.1477	0.0049	0.0086	0.0054	0.0938	0.0134	0.007	0.0039	0.0038	0.13	0.0953	0.0119	0.0068	0.0057	0.0221	0.0078	0.0091	0.1686
9	rs72740865	85640125	1.22	0.102418512327744	1.81	0.0849480383532209	0.641977478355274	0.234895375970561	0.1377	0.0673	0.0058	0.004	0.0054	0.0038	0.0053	0.0208	0.1479	0.0049	0.0086	0.0053	0.0939	0.0134	0.007	0.0039	0.0037	0.1301	0.0955	0.0119	0.0068	0.0057	0.0221	0.0078	0.0091	0.1685
9	rs17085970	85641215	1.22	0.102418512327744	1.81	0.0849480383532209	0.642190130816341	0.232255797695451	0.1377	0.0673	0.0058	0.004	0.0054	0.0038	0.0053	0.0208	0.1479	0.0049	0.0086	0.0053	0.0939	0.0134	0.007	0.0039	0.0037	0.1301	0.0955	0.0119	0.0068	0.0057	0.0221	0.0078	0.0091	0.1685
9	rs1580881	85642312	1.22	0.102418512327744	1.82	0.0760422202337298	0.64716110925199	0.231487736252763	0.1378	0.0673	0.0058	0.0039	0.0054	0.0038	0.0053	0.0208	0.1479	0.0049	0.0086	0.0053	0.0939	0.0134	0.007	0.0039	0.0037	0.1299	0.0955	0.0119	0.0068	0.0057	0.022	0.0078	0.0091	0.1686
9	rs17398173	85648814	1.22	0.102418512327744	1.82	0.0760422202337298	0.685068077166527	0.22179471331905	0.1381	0.0674	0.0058	0.0039	0.0054	0.0038	0.0053	0.0206	0.1478	0.0049	0.0087	0.0054	0.094	0.0132	0.0069	0.0038	0.0037	0.1298	0.0956	0.0118	0.0068	0.0057	0.022	0.0077	0.0091	0.1688
9	rs78504198	85649984	1.22	0.102418512327744	1.81	0.0849480383532209	0.67626197766454	0.208200494923219	0.1384	0.0674	0.0058	0.0039	0.0053	0.0038	0.0053	0.0206	0.1477	0.0048	0.0086	0.0054	0.0941	0.0131	0.0069	0.0038	0.0036	0.1297	0.0957	0.0118	0.0068	0.0056	0.0219	0.0077	0.009	0.1689
9	rs73471448	85680685	1.22	0.102418512327744	1.79	0.105135818603982	0.644602430224959	0.177958244314392	0.1388	0.0675	0.0058	0.0038	0.0053	0.0038	0.0054	0.0205	0.1475	0.0048	0.0086	0.0054	0.0944	0.0131	0.0069	0.0038	0.0036	0.1294	0.0959	0.0118	0.0068	0.0056	0.0218	0.0076	0.009	0.1692
9	rs75982836	85684288	1.22	0.102418512327744	1.78	0.116496372702931	0.63744853057301	0.178159147164241	0.1389	0.0675	0.0057	0.0038	0.0053	0.0038	0.0054	0.0205	0.1474	0.0048	0.0085	0.0054	0.0943	0.0131	0.0069	0.0039	0.0036	0.1294	0.096	0.0117	0.0068	0.0056	0.0218	0.0076	0.009	0.1691
9	rs4607702	85692604	1.22	0.102418512327744	1.78	0.116496372702931	0.566392933540477	0.14666892629045	0.1391	0.0675	0.0057	0.0039	0.0052	0.0039	0.0055	0.0205	0.1477	0.0048	0.0084	0.0054	0.0942	0.0129	0.0068	0.004	0.0037	0.1292	0.0962	0.0117	0.0068	0.0056	0.0217	0.0075	0.009	0.1694
9	rs113895116	85695345	1.22	0.102418512327744	1.78	0.116496372702931	0.570816278121991	0.148926348600194	0.1391	0.0675	0.0057	0.0039	0.0052	0.0039	0.0055	0.0205	0.1477	0.0048	0.0084	0.0054	0.0941	0.0129	0.0068	0.004	0.0037	0.1292	0.0963	0.0117	0.0068	0.0056	0.0217	0.0075	0.009	0.1694
9	rs79092048	85722564	1.23	0.0887081089854507	1.78	0.116496372702931	0.560719929660408	0.169986864259469	0.1392	0.0674	0.0057	0.0038	0.0051	0.004	0.0057	0.0208	0.1477	0.0048	0.0081	0.0053	0.0934	0.0128	0.0065	0.0041	0.0038	0.128	0.0973	0.0116	0.0068	0.0055	0.0223	0.0073	0.009	0.17
9	rs7849919	85739887	1.23	0.0887081089854507	1.78	0.116496372702931	0.552756597823394	0.164776365116325	0.1394	0.0674	0.0057	0.0038	0.005	0.004	0.0057	0.0209	0.1478	0.0048	0.0081	0.0053	0.0931	0.0128	0.0064	0.0042	0.0038	0.1273	0.0975	0.0116	0.0068	0.0055	0.0225	0.0072	0.009	0.1706
9	rs74350837	85743980	1.23	0.0887081089854507	1.79	0.105135818603982	0.545832639992197	0.174854293958942	0.1393	0.0674	0.0057	0.0038	0.005	0.004	0.0057	0.0209	0.1477	0.0049	0.008	0.0053	0.0931	0.0127	0.0063	0.0042	0.0038	0.1272	0.0974	0.0116	0.0068	0.0055	0.0227	0.0072	0.0092	0.1707
9	rs1910260	85749749	1.23	0.0887081089854507	1.79	0.105135818603982	0.52292210690974	0.172265620006629	0.1393	0.0674	0.0056	0.0038	0.005	0.004	0.0057	0.0209	0.1479	0.0048	0.008	0.0053	0.0931	0.0126	0.0062	0.0041	0.0038	0.1274	0.0976	0.0116	0.0068	0.0055	0.0227	0.0071	0.0091	0.1709
9	rs61602652	85752837	1.24	0.0764474044013007	1.79	0.105135818603982	0.370054555805225	0.165951115140525	0.1384	0.0675	0.0051	0.0036	0.0048	0.004	0.0056	0.0208	0.1492	0.0042	0.0075	0.0052	0.0932	0.0117	0.0057	0.004	0.0039	0.1282	0.0982	0.0118	0.0067	0.0051	0.0232	0.0061	0.0088	0.1735
9	rs76418003	85759671	1.24	0.0764474044013007	1.79	0.105135818603982	0.391156833812086	0.215015704964201	0.1382	0.0666	0.0051	0.0037	0.005	0.0043	0.0058	0.0209	0.1491	0.0042	0.0076	0.0052	0.0924	0.0115	0.0061	0.0042	0.0041	0.1287	0.0973	0.012	0.0071	0.0051	0.0232	0.0062	0.0089	0.1736
9	rs72740884	85760461	1.24	0.0764474044013007	1.79	0.105135818603982	0.37621871776201	0.207882820614509	0.1382	0.0666	0.0051	0.0037	0.0051	0.0042	0.0059	0.0209	0.1491	0.0042	0.0076	0.0052	0.0925	0.0116	0.006	0.0042	0.0041	0.1287	0.0973	0.012	0.0071	0.0051	0.0231	0.0062	0.0089	0.1736
9	rs12551034	85761772	1.24	0.0764474044013007	1.79	0.105135818603982	0.369837307028698	0.209578943971884	0.1383	0.0666	0.0051	0.0037	0.0051	0.0042	0.0059	0.0209	0.1491	0.0042	0.0076	0.0052	0.0926	0.0116	0.0059	0.0042	0.0041	0.1287	0.0973	0.012	0.0071	0.0051	0.0231	0.0062	0.0089	0.1736
9	rs11139927	85764196	1.24	0.0764474044013007	1.79	0.105135818603982	0.371196180258077	0.210322435071209	0.1383	0.0666	0.0051	0.0037	0.0051	0.0042	0.0059	0.0209	0.1491	0.0042	0.0076	0.0052	0.0926	0.0116	0.0059	0.0042	0.0041	0.1287	0.0972	0.012	0.0071	0.0051	0.0231	0.0062	0.0089	0.1736
9	rs79989067	85770092	1.24	0.0764474044013007	1.79	0.105135818603982	0.393114814101647	0.229516504139965	0.1381	0.0663	0.0051	0.0037	0.0051	0.0043	0.0059	0.0209	0.1492	0.0042	0.0077	0.0052	0.0924	0.0116	0.006	0.0043	0.0041	0.1287	0.097	0.012	0.0072	0.0051	0.0231	0.0062	0.0089	0.1737
9	rs4392977	85775457	1.24	0.0764474044013007	1.81	0.0849480383532209	0.405477994228481	0.23876192736424	0.1381	0.0662	0.0051	0.0037	0.0051	0.0043	0.0059	0.0209	0.1494	0.0042	0.0077	0.0051	0.0924	0.0116	0.0061	0.0043	0.0041	0.1287	0.0969	0.0121	0.0072	0.0051	0.0231	0.0062	0.0089	0.1736
9	rs73473474	85777803	1.24	0.0764474044013007	1.79	0.105135818603982	0.405421104125758	0.233354452593008	0.1381	0.0661	0.0051	0.0037	0.0051	0.0043	0.0059	0.0209	0.1495	0.0042	0.0077	0.0051	0.0924	0.0116	0.0061	0.0043	0.0041	0.1287	0.0969	0.0121	0.0072	0.0051	0.0231	0.0062	0.0089	0.1737
9	rs117460782	85779520	1.24	0.0764474044013007	1.79	0.105135818603982	0.39637032556742	0.242314726367824	0.1381	0.0662	0.0051	0.0037	0.0052	0.0043	0.0059	0.0209	0.1495	0.0042	0.0077	0.0051	0.0924	0.0116	0.0061	0.0043	0.0042	0.1287	0.0968	0.0121	0.0072	0.0051	0.0231	0.0061	0.0089	0.1737
9	rs7861187	85781546	1.24	0.0764474044013007	1.79	0.105135818603982	0.386144710771163	0.253524251043668	0.1382	0.0661	0.005	0.0038	0.0052	0.0043	0.0059	0.0208	0.1495	0.0042	0.0077	0.0051	0.0924	0.0116	0.0062	0.0043	0.0042	0.1286	0.0967	0.0121	0.0074	0.0051	0.0231	0.0061	0.0089	0.1737
9	rs6559706	85783873	1.24	0.0764474044013007	1.78	0.116496372702931	0.410271043779412	0.25635159060674	0.1384	0.0661	0.005	0.0038	0.0052	0.0043	0.006	0.0208	0.1494	0.004	0.0077	0.005	0.0925	0.0116	0.0062	0.0043	0.0043	0.1286	0.0966	0.0121	0.0074	0.0051	0.023	0.0061	0.0089	0.1738
9	rs12555032	85788944	1.24	0.0764474044013007	1.78	0.116496372702931	0.414056785237761	0.269943438854539	0.1384	0.0661	0.0049	0.0038	0.0053	0.0043	0.006	0.0208	0.1493	0.004	0.0077	0.005	0.0925	0.0115	0.0062	0.0043	0.0043	0.1285	0.0965	0.0121	0.0074	0.0051	0.023	0.0061	0.0089	0.1739
9	rs117625372	85794695	1.24	0.0764474044013007	1.78	0.116496372702931	0.426276037510967	0.301808716284214	0.1384	0.0661	0.0049	0.0037	0.0054	0.0044	0.006	0.0208	0.1491	0.004	0.0077	0.0051	0.0924	0.0115	0.0062	0.0044	0.0043	0.1283	0.0964	0.0122	0.0075	0.0051	0.0229	0.0062	0.009	0.174
9	rs62560366	85796147	1.24	0.0764474044013007	1.78	0.116496372702931	0.422725279028079	0.308741294732316	0.1384	0.0661	0.0049	0.0037	0.0054	0.0044	0.006	0.0208	0.1489	0.004	0.0077	0.0051	0.0923	0.0115	0.0063	0.0044	0.0043	0.1282	0.0963	0.0122	0.0076	0.0051	0.0229	0.0062	0.009	0.1741
9	rs11139945	85798771	1.24	0.0764474044013007	1.78	0.116496372702931	0.409470243330591	0.337300945220623	0.1384	0.066	0.0049	0.0037	0.0055	0.0044	0.006	0.0208	0.1488	0.004	0.0077	0.0051	0.0922	0.0114	0.0063	0.0045	0.0044	0.1281	0.0962	0.0123	0.0077	0.0051	0.0229	0.0062	0.009	0.1742
9	rs11139946	85799040	1.24	0.0764474044013007	1.79	0.105135818603982	0.415207409729232	0.345453480844414	0.1383	0.066	0.0049	0.0037	0.0056	0.0044	0.006	0.0208	0.1488	0.004	0.0077	0.0052	0.0922	0.0114	0.0063	0.0045	0.0044	0.1281	0.0962	0.0123	0.0077	0.0051	0.0229	0.0062	0.009	0.1742
9	rs13292752	85802116	1.25	0.0655389160366862	1.79	0.105135818603982	0.463866584079381	0.498023258645714	0.1369	0.0654	0.0051	0.0037	0.0061	0.0044	0.0058	0.021	0.1496	0.004	0.0079	0.0052	0.0915	0.0114	0.0063	0.0046	0.0044	0.1278	0.0945	0.0127	0.008	0.0051	0.0229	0.0059	0.0094	0.1758
9	rs17086074	85803071	1.25	0.0655389160366862	1.79	0.105135818603982	0.455632697563416	0.534911634763518	0.1366	0.0653	0.0052	0.0038	0.0063	0.0045	0.0058	0.0211	0.1499	0.004	0.0079	0.0053	0.0912	0.0114	0.0063	0.0046	0.0044	0.1278	0.0941	0.0128	0.0081	0.0051	0.0229	0.0059	0.0096	0.1762
9	rs117619956	85805551	1.25	0.0655389160366862	1.79	0.105135818603982	0.462469024445992	0.553389014959238	0.1365	0.0652	0.0052	0.0038	0.0062	0.0045	0.0058	0.021	0.1499	0.004	0.0079	0.0053	0.0912	0.0114	0.0063	0.0046	0.0044	0.1277	0.0941	0.0129	0.0081	0.0051	0.0229	0.0059	0.0096	0.1765
9	rs1924238	85805882	1.25	0.0655389160366862	1.79	0.105135818603982	0.450043754349176	0.527536721652744	0.1365	0.0652	0.0052	0.0038	0.0062	0.0045	0.0058	0.021	0.1499	0.004	0.0079	0.0053	0.0913	0.0114	0.0062	0.0046	0.0044	0.1277	0.0941	0.0129	0.0081	0.0051	0.0229	0.0059	0.0096	0.1766
9	rs10867946	85806247	1.25	0.0655389160366862	1.79	0.105135818603982	0.441634851460695	0.520325920224184	0.1364	0.0652	0.0052	0.0038	0.0062	0.0045	0.0058	0.021	0.1499	0.0039	0.0079	0.0053	0.0914	0.0114	0.0062	0.0046	0.0044	0.1275	0.0941	0.0129	0.0081	0.0051	0.0229	0.0059	0.0096	0.1767
9	rs17400041	85807978	1.26	0.0558850734446599	1.79	0.105135818603982	0.524082357140183	0.685888859999502	0.1364	0.0652	0.0052	0.0038	0.0062	0.0045	0.0058	0.021	0.1498	0.004	0.0079	0.0053	0.0915	0.0113	0.0062	0.0046	0.0044	0.1273	0.094	0.0129	0.0082	0.0051	0.0229	0.0059	0.0096	0.1768
9	rs79076878	85808549	1.26	0.0558850734446599	1.79	0.105135818603982	0.548399596648737	0.711874902915033	0.1363	0.0652	0.0052	0.0038	0.0062	0.0045	0.0058	0.021	0.1498	0.004	0.0079	0.0053	0.0914	0.0114	0.0062	0.0046	0.0044	0.1273	0.094	0.0129	0.0082	0.0051	0.023	0.0059	0.0096	0.1768
9	rs117428884	85809146	1.26	0.0558850734446599	1.79	0.105135818603982	0.516562629450114	0.71874122122417	0.1366	0.065	0.0052	0.0037	0.0063	0.0045	0.0057	0.021	0.1496	0.0041	0.0079	0.0052	0.0913	0.0112	0.0062	0.0045	0.0044	0.1272	0.0936	0.0131	0.0084	0.0051	0.0231	0.0058	0.0097	0.1773
9	rs73475613	85809608	1.27	0.0473888655537761	1.78	0.116496372702931	0.499218691536251	0.697592813827119	0.1369	0.0648	0.0053	0.0035	0.0063	0.0045	0.0056	0.021	0.1493	0.0043	0.0079	0.0051	0.0911	0.0111	0.0063	0.0043	0.0043	0.1271	0.0929	0.0134	0.0085	0.005	0.0233	0.0058	0.0098	0.1783
9	rs10115371	85810910	1.27	0.0473888655537761	1.78	0.116496372702931	0.625559612054897	0.979341909787752	0.1377	0.0638	0.0052	0.0029	0.0067	0.0042	0.005	0.02	0.1479	0.0049	0.0079	0.0045	0.092	0.0103	0.0059	0.0035	0.0043	0.1278	0.091	0.0139	0.0085	0.0044	0.0249	0.0056	0.0108	0.1818
9	rs7864580	85812142	1.27	0.0473888655537761	1.78	0.116496372702931	0.535947552131517	0.983965882255484	0.1374	0.0638	0.0051	0.0027	0.0069	0.0041	0.0047	0.0197	0.1486	0.005	0.0078	0.0043	0.0913	0.0097	0.0059	0.0033	0.0041	0.1291	0.0909	0.014	0.0085	0.0046	0.0251	0.0052	0.0109	0.1832
9	rs72740902	85814250	1.27	0.0473888655537761	1.78	0.116496372702931	0.656725479081858	1.02335778384939	0.1372	0.0637	0.005	0.0028	0.0069	0.004	0.0046	0.0197	0.1486	0.005	0.0084	0.0043	0.0914	0.01	0.0058	0.0033	0.0041	0.1288	0.0909	0.0139	0.0086	0.0045	0.025	0.0052	0.011	0.1832
9	rs11139959	85816469	1.27	0.0473888655537761	1.78	0.116496372702931	0.609544228563893	0.968357154922044	0.1372	0.0637	0.005	0.0028	0.0069	0.004	0.0046	0.0196	0.1489	0.005	0.0085	0.0043	0.0913	0.01	0.0058	0.0033	0.0041	0.1288	0.0908	0.0138	0.0085	0.0045	0.025	0.0052	0.011	0.1832
9	rs111340726	85819410	1.27	0.0473888655537761	1.78	0.116496372702931	0.612107738693892	0.993546112355259	0.1372	0.0638	0.005	0.0028	0.0069	0.004	0.0046	0.0196	0.1489	0.005	0.0084	0.0043	0.0913	0.0099	0.0058	0.0033	0.0041	0.1288	0.0908	0.0138	0.0085	0.0045	0.025	0.0052	0.011	0.1833
9	rs1323769	85825804	1.27	0.0473888655537761	1.78	0.116496372702931	0.593651845513822	0.950578750493912	0.1373	0.0638	0.005	0.0027	0.0069	0.004	0.0045	0.0196	0.149	0.005	0.0084	0.0042	0.0913	0.0099	0.0058	0.0032	0.004	0.1289	0.0908	0.0137	0.0085	0.0045	0.025	0.0052	0.011	0.1834
9	rs79869824	85834837	1.26	0.0558850734446599	1.78	0.116496372702931	0.524275851132895	0.946777552265174	0.1374	0.0646	0.0048	0.0025	0.0069	0.0038	0.004	0.0193	0.1494	0.005	0.0085	0.0041	0.0913	0.0097	0.0059	0.003	0.0036	0.1295	0.0909	0.0136	0.0085	0.0044	0.0251	0.0051	0.0111	0.1842
9	rs118084943	85845143	1.26	0.0558850734446599	1.78	0.116496372702931	0.487751892792412	0.774642011398038	0.1374	0.065	0.0047	0.0024	0.007	0.0037	0.0037	0.0191	0.1496	0.005	0.0085	0.0042	0.0913	0.0096	0.0059	0.0028	0.0034	0.1298	0.0909	0.0135	0.0084	0.0043	0.0251	0.0052	0.0111	0.1845
9	rs10867955	85846925	1.26	0.0558850734446599	1.78	0.116496372702931	0.479622454289928	0.739427236922252	0.1374	0.065	0.0047	0.0024	0.007	0.0037	0.0037	0.0191	0.1496	0.005	0.0085	0.0042	0.0913	0.0096	0.0059	0.0028	0.0034	0.1299	0.0909	0.0135	0.0084	0.0043	0.0251	0.0052	0.0111	0.1846
9	rs10867958	85848056	1.26	0.0558850734446599	1.78	0.116496372702931	0.451842941772036	0.659244400901083	0.1376	0.065	0.0046	0.0024	0.0069	0.0037	0.0037	0.0191	0.1494	0.005	0.0085	0.0041	0.0914	0.0095	0.0059	0.0029	0.0033	0.1303	0.0909	0.0135	0.0084	0.0043	0.025	0.0051	0.0111	0.1846
9	rs10780579	85849458	1.26	0.0558850734446599	1.77	0.128753168183355	0.451602846521628	0.648275234804357	0.1377	0.065	0.0046	0.0024	0.0069	0.0037	0.0037	0.0191	0.1496	0.005	0.0085	0.0041	0.0913	0.0095	0.0059	0.0029	0.0033	0.1303	0.0908	0.0135	0.0084	0.0043	0.025	0.0051	0.0111	0.1846
9	rs10867960	85851428	1.26	0.0558850734446599	1.77	0.128753168183355	0.44615761415181	0.701008652442496	0.1378	0.065	0.0046	0.0023	0.0069	0.0036	0.0037	0.019	0.1496	0.005	0.0085	0.0041	0.0913	0.0095	0.0059	0.0029	0.0033	0.1303	0.0908	0.0135	0.0084	0.0043	0.025	0.0051	0.0111	0.1847
9	rs17309634	85858363	1.26	0.0558850734446599	1.77	0.128753168183355	0.441456787161723	0.737623327531853	0.1379	0.0651	0.0045	0.0023	0.0069	0.0036	0.0037	0.019	0.1497	0.0051	0.0085	0.0041	0.0913	0.0095	0.0058	0.0028	0.0032	0.1303	0.0906	0.0135	0.0083	0.0043	0.025	0.0051	0.0112	0.1849
9	rs80138577	85858521	1.26	0.0558850734446599	1.77	0.128753168183355	0.442288056758065	0.739878365398472	0.1379	0.0651	0.0045	0.0023	0.0069	0.0036	0.0037	0.019	0.1498	0.0051	0.0085	0.0041	0.0912	0.0095	0.0058	0.0028	0.0032	0.1303	0.0906	0.0135	0.0083	0.0043	0.025	0.0051	0.0112	0.185
9	rs4877745	85861086	1.26	0.0558850734446599	1.77	0.128753168183355	0.416359628058576	0.74604982427432	0.138	0.0651	0.0045	0.0023	0.0069	0.0035	0.0036	0.0189	0.1498	0.0051	0.0085	0.004	0.0913	0.0095	0.0058	0.0028	0.0032	0.1303	0.0905	0.0135	0.0083	0.0044	0.025	0.005	0.0112	0.1852
9	rs4877747	85863174	1.26	0.0558850734446599	1.77	0.128753168183355	0.403716263111151	0.79642799864489	0.1381	0.0651	0.0044	0.0023	0.0069	0.0034	0.0036	0.0189	0.1499	0.0051	0.0084	0.004	0.0913	0.0094	0.0058	0.0028	0.0032	0.1304	0.0905	0.0135	0.0084	0.0044	0.025	0.005	0.0112	0.1853
9	rs7035425	85873184	1.26	0.0558850734446599	1.77	0.128753168183355	0.225774879759486	0.619812838898811	0.1389	0.0649	0.0042	0.0022	0.0067	0.0031	0.0035	0.0183	0.1504	0.0054	0.0082	0.0039	0.0917	0.0093	0.0055	0.0027	0.0031	0.1311	0.0901	0.0133	0.0085	0.0045	0.0248	0.0048	0.0109	0.1865
9	rs2889953	85874113	1.26	0.0558850734446599	1.77	0.128753168183355	0.150423690861192	0.483158441812433	0.1412	0.0643	0.0041	0.0023	0.0066	0.0028	0.0033	0.0175	0.1489	0.0057	0.008	0.0036	0.0912	0.0093	0.0054	0.0029	0.0031	0.1323	0.0908	0.013	0.0085	0.0046	0.0242	0.0046	0.0109	0.1872
9	rs7028102	85875559	1.26	0.0558850734446599	1.77	0.128753168183355	0.136149631175141	0.539795793591803	0.1431	0.0637	0.004	0.0023	0.0066	0.0027	0.0032	0.017	0.1486	0.0057	0.0077	0.0034	0.0916	0.009	0.0053	0.0029	0.0024	0.1333	0.091	0.013	0.0086	0.0046	0.0241	0.0045	0.0106	0.1874
9	rs11795001	85878776	1.26	0.0558850734446599	1.78	0.116496372702931	0.124218105533415	0.494330402554799	0.1434	0.0637	0.004	0.0023	0.0067	0.0026	0.0032	0.017	0.1485	0.0057	0.0077	0.0033	0.0916	0.009	0.0053	0.003	0.0024	0.1334	0.0911	0.013	0.0086	0.0046	0.0241	0.0044	0.0105	0.1874
9	rs11795096	85879398	1.26	0.0558850734446599	1.78	0.116496372702931	0.116309361910195	0.446714884562489	0.1434	0.0637	0.004	0.0023	0.0066	0.0027	0.0032	0.0169	0.1485	0.0057	0.0076	0.0034	0.0916	0.009	0.0053	0.003	0.0024	0.1334	0.0912	0.013	0.0085	0.0046	0.0241	0.0045	0.0106	0.1873
9	rs7034898	85889163	1.26	0.0558850734446599	1.77	0.128753168183355	0.11350198423146	0.466390515467844	0.1434	0.0635	0.0041	0.0023	0.0068	0.0027	0.0032	0.017	0.1483	0.0058	0.0076	0.0035	0.0914	0.0092	0.0054	0.003	0.0025	0.1331	0.0911	0.0133	0.0085	0.0048	0.0241	0.0046	0.0105	0.1869
9	rs117308773	85900001	1.26	0.0558850734446599	1.77	0.128753168183355	0.0946737629341659	0.469489047360498	0.1439	0.0635	0.0041	0.0023	0.007	0.0027	0.0031	0.0169	0.1476	0.0057	0.0076	0.0035	0.0912	0.0093	0.0055	0.0031	0.0025	0.1327	0.0911	0.0132	0.0085	0.0049	0.024	0.0047	0.0104	0.1873
9	rs3739659	85902286	1.26	0.0558850734446599	1.77	0.128753168183355	0.092083208752021	0.454317691146511	0.1439	0.0635	0.0041	0.0023	0.007	0.0027	0.0031	0.0169	0.1476	0.0057	0.0076	0.0035	0.0912	0.0093	0.0055	0.0031	0.0025	0.1327	0.0911	0.0132	0.0085	0.0049	0.024	0.0047	0.0104	0.1873
9	rs942281	85905786	1.26	0.0558850734446599	1.77	0.128753168183355	0.0864489135065918	0.412215255089743	0.144	0.0635	0.0041	0.0023	0.007	0.0027	0.0031	0.0169	0.1475	0.0057	0.0076	0.0035	0.0912	0.0094	0.0055	0.0031	0.0026	0.1327	0.0911	0.0132	0.0085	0.0049	0.024	0.0048	0.0104	0.1874
9	rs77231401	85907391	1.26	0.0558850734446599	1.77	0.128753168183355	0.0911082378368441	0.503781602774668	0.1446	0.0633	0.0041	0.0023	0.0072	0.0027	0.0029	0.0168	0.1472	0.0057	0.0076	0.0036	0.0909	0.0096	0.0057	0.003	0.0026	0.1326	0.0904	0.0132	0.0085	0.005	0.0241	0.0048	0.0106	0.187
9	rs10867977	85907516	1.26	0.0558850734446599	1.77	0.128753168183355	0.0892738401957794	0.502134642320138	0.1447	0.0633	0.0041	0.0023	0.0073	0.0027	0.0029	0.0168	0.1471	0.0057	0.0076	0.0036	0.0909	0.0097	0.0057	0.003	0.0026	0.1326	0.0904	0.0132	0.0085	0.005	0.0241	0.0048	0.0106	0.187
9	rs11140010	85912228	1.26	0.0558850734446599	1.77	0.128753168183355	0.0865664477445525	0.544130935971366	0.1453	0.0634	0.0042	0.0024	0.0073	0.0028	0.0029	0.0166	0.1469	0.0056	0.0076	0.0037	0.0907	0.0097	0.0058	0.003	0.0027	0.1328	0.0899	0.0132	0.0084	0.0051	0.0241	0.0049	0.0106	0.1869
9	rs34913088	85912746	1.26	0.0558850734446599	1.73	0.187497716434302	0.0874867038488291	0.559018603811544	0.1453	0.0634	0.0042	0.0024	0.0073	0.0028	0.0029	0.0166	0.1469	0.0056	0.0076	0.0037	0.0907	0.0097	0.0058	0.003	0.0027	0.1328	0.0899	0.0132	0.0084	0.0051	0.0241	0.0049	0.0106	0.1868
9	rs12380047	85919661	1.26	0.0558850734446599	1.73	0.187497716434302	0.0667457370300664	0.365824976330354	0.1454	0.0636	0.0042	0.0024	0.0069	0.0028	0.0029	0.0159	0.147	0.0056	0.0076	0.0039	0.0911	0.01	0.0061	0.0031	0.0029	0.1327	0.0891	0.013	0.0082	0.0054	0.0239	0.0055	0.0105	0.1865
9	rs17401814	85921720	1.26	0.0558850734446599	1.73	0.187497716434302	0.0666861063727617	0.351666865093201	0.1454	0.0636	0.0042	0.0024	0.0069	0.0028	0.0029	0.0158	0.1468	0.0057	0.0077	0.004	0.0912	0.01	0.0061	0.0031	0.0029	0.1326	0.089	0.013	0.0082	0.0055	0.0239	0.0056	0.0105	0.1863
9	rs13287986	85923006	1.26	0.0558850734446599	1.73	0.187497716434302	0.0669447580168334	0.344214635497122	0.1454	0.0637	0.0042	0.0024	0.0069	0.0028	0.0029	0.0157	0.1468	0.0057	0.0077	0.004	0.0912	0.0101	0.0061	0.0031	0.0029	0.1326	0.0888	0.013	0.0082	0.0055	0.0239	0.0056	0.0104	0.1864
9	rs76526023	85923314	1.26	0.0558850734446599	1.72	0.204795704918344	0.0668252988712743	0.343348208141248	0.1454	0.0637	0.0042	0.0024	0.0069	0.0028	0.0029	0.0157	0.1468	0.0057	0.0077	0.004	0.0912	0.0101	0.0061	0.0031	0.0029	0.1326	0.0888	0.013	0.0082	0.0055	0.0239	0.0056	0.0104	0.1864
9	rs2031261	85927157	1.26	0.0558850734446599	1.72	0.204795704918344	0.0651088091033886	0.336070644071642	0.1455	0.0637	0.0042	0.0024	0.0069	0.0028	0.0029	0.0156	0.1467	0.0058	0.0077	0.004	0.0912	0.0101	0.0062	0.0032	0.0029	0.1326	0.0887	0.013	0.0082	0.0056	0.0239	0.0057	0.0104	0.1864
9	rs80326416	85930305	1.26	0.0558850734446599	1.72	0.204795704918344	0.0669447580168334	0.37835804982913	0.1455	0.0637	0.0042	0.0024	0.0069	0.0028	0.0029	0.0155	0.1467	0.0058	0.0077	0.0041	0.0913	0.0102	0.0062	0.0032	0.0029	0.1325	0.0887	0.0129	0.0081	0.0056	0.0239	0.0057	0.0104	0.1864
9	rs72743060	85932219	1.26	0.0558850734446599	1.72	0.204795704918344	0.0646015105372477	0.377213784879431	0.1456	0.0637	0.0042	0.0024	0.0069	0.0029	0.0029	0.0154	0.1466	0.0058	0.0077	0.0041	0.0913	0.0102	0.0062	0.0032	0.0029	0.1324	0.0886	0.0129	0.0081	0.0056	0.0239	0.0058	0.0104	0.1865
9	rs4361831	85937637	1.27	0.0473888655537761	1.71	0.223208546872115	0.0534714928143544	0.399635014711759	0.1458	0.0637	0.0042	0.0024	0.0071	0.0029	0.0029	0.0148	0.1464	0.0058	0.0077	0.0042	0.0915	0.0104	0.0063	0.0032	0.003	0.1321	0.0883	0.0127	0.0079	0.0057	0.0239	0.006	0.0103	0.1868
9	rs10121898	85939510	1.26	0.0558850734446599	1.71	0.223208546872115	0.0527537369706673	0.407793553039966	0.1474	0.0637	0.0044	0.0023	0.0075	0.003	0.0025	0.014	0.1448	0.006	0.0079	0.005	0.0916	0.0115	0.0066	0.0033	0.0032	0.1312	0.0869	0.0116	0.0067	0.006	0.0247	0.0066	0.0102	0.1873
9	rs7858312	85941155	1.26	0.0558850734446599	1.71	0.223208546872115	0.0716506376153801	0.406365794144653	0.1483	0.0639	0.0044	0.0023	0.0075	0.003	0.0024	0.0139	0.1444	0.0059	0.0079	0.0052	0.0912	0.0116	0.0066	0.0033	0.0032	0.1302	0.0867	0.0113	0.0065	0.0059	0.0254	0.0069	0.0104	0.1875
9	rs10867988	85943575	1.26	0.0558850734446599	1.71	0.223208546872115	0.0760241602936287	0.386650847060502	0.1483	0.0641	0.0044	0.0023	0.0074	0.0031	0.0024	0.014	0.1442	0.0059	0.0079	0.0051	0.0912	0.0116	0.0066	0.0033	0.0032	0.1302	0.0869	0.0112	0.0061	0.0058	0.0255	0.0069	0.0105	0.1879
9	rs10867992	85944803	1.26	0.0558850734446599	1.7	0.24276969786222	0.0668451990292418	0.385116099283249	0.1486	0.0641	0.0044	0.0023	0.0074	0.0031	0.0024	0.014	0.1445	0.006	0.0079	0.0052	0.0914	0.0116	0.0061	0.0033	0.0032	0.1299	0.0869	0.0112	0.0061	0.0058	0.0255	0.0069	0.0106	0.1881
9	rs11140032	85944862	1.26	0.0558850734446599	1.7	0.24276969786222	0.0673839705283323	0.386906803382549	0.1486	0.0641	0.0044	0.0023	0.0074	0.0031	0.0024	0.014	0.1445	0.006	0.0079	0.0052	0.0913	0.0116	0.0061	0.0033	0.0032	0.1299	0.0869	0.0112	0.0061	0.0058	0.0255	0.0069	0.0106	0.1881
9	rs17086156	85945797	1.26	0.0558850734446599	1.7	0.24276969786222	0.0719008096321998	0.402349499747689	0.1486	0.0641	0.0043	0.0023	0.0073	0.0031	0.0024	0.014	0.1444	0.006	0.0079	0.0053	0.0913	0.0116	0.006	0.0033	0.0032	0.13	0.0868	0.0112	0.0061	0.0058	0.0256	0.0068	0.0106	0.1881
9	rs80053535	85948587	1.26	0.0558850734446599	1.69	0.263511633917478	0.0781638918270453	0.431084790904882	0.1486	0.064	0.0043	0.0023	0.0073	0.0031	0.0024	0.014	0.1442	0.006	0.0079	0.0052	0.0913	0.0116	0.006	0.0033	0.0032	0.1301	0.0867	0.0112	0.0061	0.0057	0.0257	0.0068	0.0106	0.1882
9	rs12006006	85948932	1.26	0.0558850734446599	1.69	0.263511633917478	0.0787158785871975	0.426477510138837	0.1486	0.064	0.0043	0.0023	0.0073	0.0031	0.0024	0.014	0.1442	0.006	0.0079	0.0052	0.0913	0.0116	0.006	0.0033	0.0032	0.1302	0.0866	0.0112	0.0061	0.0057	0.0257	0.0068	0.0106	0.1882
9	rs74488124	85949031	1.26	0.0558850734446599	1.69	0.263511633917478	0.0810615666565446	0.432007840536817	0.1485	0.064	0.0043	0.0023	0.0073	0.0031	0.0024	0.014	0.1441	0.006	0.0079	0.0052	0.0913	0.0117	0.0061	0.0033	0.0032	0.1302	0.0866	0.0112	0.0061	0.0057	0.0258	0.0068	0.0107	0.1881
9	rs7861973	85949206	1.26	0.0558850734446599	1.69	0.263511633917478	0.0830845242004377	0.434251733237424	0.1485	0.064	0.0043	0.0023	0.0073	0.0031	0.0024	0.014	0.1441	0.006	0.008	0.0052	0.0913	0.0117	0.0061	0.0033	0.0032	0.1302	0.0866	0.0112	0.0061	0.0057	0.0258	0.0068	0.0107	0.1881
9	rs3860900	85952063	1.26	0.0558850734446599	1.69	0.263511633917478	0.0923769795323438	0.458600724416322	0.1484	0.0642	0.0043	0.0023	0.0072	0.0031	0.0024	0.014	0.1441	0.006	0.008	0.0052	0.0916	0.0117	0.0061	0.0033	0.0032	0.1301	0.0866	0.0112	0.0062	0.0057	0.0258	0.0068	0.0106	0.1881
9	rs2277177	85958298	1.28	0.0399545156677779	1.69	0.263511633917478	0.126825678396945	0.332265036088405	0.1503	0.067	0.004	0.0018	0.0068	0.0031	0.0018	0.0129	0.1448	0.0057	0.0075	0.0052	0.0912	0.0108	0.0052	0.0025	0.0025	0.1311	0.0867	0.0109	0.0055	0.0052	0.0261	0.0061	0.0096	0.1918
9	rs3905326	85964284	1.26	0.0558850734446599	1.68	0.285465824887251	0.171409445021082	0.151860496844653	0.1513	0.0685	0.0039	0.0016	0.007	0.0031	0.0017	0.0123	0.1446	0.0055	0.0075	0.0052	0.0908	0.0104	0.0046	0.0023	0.0022	0.1317	0.0867	0.0107	0.0056	0.0049	0.0263	0.0055	0.009	0.1935
9	rs4877253	85964450	1.26	0.0558850734446599	1.66	0.333131717406117	0.171159906483048	0.151101331023699	0.1513	0.0685	0.0039	0.0016	0.007	0.0031	0.0017	0.0123	0.1446	0.0055	0.0075	0.0052	0.0908	0.0104	0.0046	0.0023	0.0022	0.1317	0.0867	0.0107	0.0056	0.0049	0.0263	0.0055	0.009	0.1935
9	rs10867997	85966329	1.26	0.0558850734446599	1.62	0.444280725791627	0.169348220989852	0.149209398880915	0.1513	0.0684	0.0039	0.0016	0.007	0.0031	0.0017	0.0123	0.1445	0.0055	0.0075	0.0052	0.091	0.0104	0.0046	0.0023	0.0022	0.1317	0.0867	0.0107	0.0056	0.0049	0.0263	0.0055	0.009	0.1935
9	rs10119376	85966833	1.26	0.0558850734446599	1.6	0.508176723760061	0.168323051086548	0.144051042137703	0.1513	0.0684	0.0039	0.0016	0.007	0.0031	0.0017	0.0123	0.1445	0.0055	0.0075	0.0052	0.091	0.0104	0.0046	0.0023	0.0023	0.1317	0.0867	0.0107	0.0056	0.0049	0.0263	0.0055	0.009	0.1934
9	rs72743082	85977293	1.27	0.0473888655537761	1.6	0.508176723760061	0.157319405169206	0.134933388472316	0.1513	0.0684	0.0038	0.0015	0.007	0.0031	0.0017	0.0122	0.145	0.0055	0.0075	0.0052	0.0909	0.0103	0.0047	0.0023	0.0023	0.1314	0.0869	0.0107	0.0056	0.0049	0.0263	0.0054	0.009	0.1935
9	rs12550900	85980446	1.27	0.0473888655537761	1.59	0.542287549749139	0.149434684327827	0.132756080473804	0.1514	0.0682	0.0038	0.0015	0.007	0.0031	0.0016	0.0121	0.1458	0.0056	0.0075	0.0052	0.0908	0.0102	0.0047	0.0023	0.0023	0.1312	0.0868	0.0107	0.0056	0.0049	0.0263	0.0053	0.009	0.1937
9	rs17402652	85985482	1.27	0.0473888655537761	1.59	0.542287549749139	0.152346740155846	0.140710388880104	0.1515	0.0682	0.0038	0.0014	0.007	0.0031	0.0016	0.012	0.1462	0.0055	0.0074	0.0052	0.0907	0.0101	0.0047	0.0022	0.0023	0.1312	0.0868	0.0106	0.0056	0.0048	0.0263	0.0052	0.0089	0.194
9	rs55695005	85998970	1.27	0.0473888655537761	1.59	0.542287549749139	0.155831198761238	0.115130938815901	0.1519	0.0679	0.0037	0.0013	0.0069	0.003	0.0015	0.0117	0.1478	0.0054	0.0074	0.0052	0.0906	0.0097	0.0047	0.0019	0.0023	0.1314	0.0867	0.0105	0.0056	0.0048	0.0261	0.0048	0.0087	0.1952
9	rs79203970	86000825	1.27	0.0473888655537761	1.58	0.577869115575703	0.154754100962571	0.107095176384412	0.1519	0.0679	0.0037	0.0013	0.0069	0.003	0.0015	0.0117	0.1479	0.0054	0.0074	0.0052	0.0906	0.0097	0.0047	0.0019	0.0023	0.1314	0.0867	0.0105	0.0056	0.0048	0.0261	0.0048	0.0087	0.1952
9	rs12337675	86002493	1.27	0.0473888655537761	1.58	0.577869115575703	0.154016152372527	0.0824828111152438	0.1519	0.0679	0.0037	0.0013	0.0068	0.003	0.0015	0.0116	0.1481	0.0054	0.0074	0.0052	0.0906	0.0097	0.0047	0.0019	0.0023	0.1314	0.0867	0.0105	0.0056	0.0047	0.0261	0.0047	0.0087	0.1954
9	rs73465705	86004269	1.27	0.0473888655537761	1.58	0.577869115575703	0.143871156235319	0.0690480901970368	0.1519	0.0678	0.0036	0.0013	0.0068	0.003	0.0015	0.0116	0.1482	0.0054	0.0073	0.0052	0.0908	0.0096	0.0047	0.0019	0.0023	0.1315	0.0867	0.0104	0.0056	0.0047	0.0261	0.0047	0.0086	0.1957
9	rs72745024	86004415	1.27	0.0473888655537761	1.58	0.577869115575703	0.142940078581526	0.0713014336840054	0.1518	0.0678	0.0036	0.0013	0.0068	0.003	0.0015	0.0116	0.1482	0.0054	0.0073	0.0052	0.0908	0.0096	0.0047	0.0019	0.0023	0.1315	0.0867	0.0104	0.0056	0.0047	0.0261	0.0047	0.0086	0.1957
9	rs7854453	86005280	1.27	0.0473888655537761	1.58	0.577869115575703	0.141088739186953	0.0618014129755543	0.1518	0.0677	0.0035	0.0013	0.0068	0.003	0.0015	0.0116	0.1482	0.0053	0.0073	0.0051	0.0908	0.0095	0.0047	0.0019	0.0023	0.1316	0.0867	0.0104	0.0056	0.0047	0.0261	0.0051	0.0086	0.1957
9	rs4478644	86005599	1.27	0.0473888655537761	1.58	0.577869115575703	0.147893015651619	0.0597464449684687	0.1517	0.0677	0.0034	0.0013	0.0068	0.003	0.0015	0.0116	0.1483	0.0053	0.0073	0.005	0.0908	0.0095	0.0047	0.0019	0.0023	0.1316	0.0867	0.0104	0.0056	0.0047	0.0261	0.0053	0.0086	0.1958
9	rs10868004	86016834	1.27	0.0473888655537761	1.58	0.577869115575703	0.133981459742054	0.0446319254039357	0.1512	0.0679	0.0033	0.0011	0.0063	0.0028	0.0014	0.0115	0.1502	0.0053	0.0072	0.0049	0.0919	0.0091	0.0044	0.0017	0.0022	0.1317	0.0871	0.0103	0.0056	0.0046	0.0259	0.0053	0.0083	0.1957
9	rs78962107	86026828	1.27	0.0473888655537761	1.58	0.577869115575703	0.131742655506076	0.0479305133119256	0.1512	0.0678	0.0034	0.0011	0.0062	0.0028	0.0013	0.0115	0.1503	0.0053	0.0073	0.0048	0.0923	0.0091	0.0045	0.0017	0.0021	0.1316	0.0872	0.0102	0.0055	0.0046	0.0258	0.0052	0.0082	0.1959
9	rs11140072	86031577	1.27	0.0473888655537761	1.58	0.577869115575703	0.126408635624459	0.0503497626965575	0.1512	0.0678	0.0034	0.0011	0.0063	0.0027	0.0013	0.0115	0.1504	0.0053	0.0073	0.0047	0.0924	0.0091	0.0045	0.0017	0.0021	0.1315	0.0873	0.0102	0.0055	0.0046	0.0258	0.0052	0.0081	0.1959
9	rs17086251	86035267	1.27	0.0473888655537761	1.58	0.577869115575703	0.122692725230898	0.0536978436431144	0.1513	0.0678	0.0034	0.0011	0.0063	0.0027	0.0013	0.0115	0.1504	0.0053	0.0073	0.0047	0.0925	0.0091	0.0046	0.0017	0.0021	0.1315	0.0873	0.0102	0.0055	0.0046	0.0258	0.0052	0.0081	0.1958
9	rs3860922	86048883	1.27	0.0473888655537761	1.58	0.577869115575703	0.109451538660609	0.0626719286042323	0.1514	0.0678	0.0034	0.0011	0.0063	0.0026	0.0013	0.0116	0.1503	0.0055	0.0074	0.0046	0.0927	0.0091	0.0046	0.0016	0.002	0.1314	0.0876	0.0101	0.0056	0.0046	0.0258	0.0052	0.008	0.1953
9	rs4877763	86052013	1.27	0.0473888655537761	1.59	0.542287549749139	0.115575387819427	0.0705940384961114	0.1514	0.0678	0.0034	0.0011	0.0063	0.0026	0.0013	0.0116	0.1503	0.0055	0.0074	0.0047	0.0927	0.0091	0.0047	0.0016	0.002	0.1313	0.0876	0.0101	0.0056	0.0047	0.0258	0.0052	0.0081	0.1953
9	rs75428014	86053040	1.27	0.0473888655537761	1.59	0.542287549749139	0.115462721838774	0.0697490304013639	0.1514	0.0678	0.0034	0.0011	0.0064	0.0026	0.0013	0.0116	0.1503	0.0055	0.0074	0.0048	0.0928	0.0091	0.0047	0.0016	0.002	0.1313	0.0875	0.01	0.0056	0.0047	0.0258	0.0052	0.0081	0.1952
9	rs12346296	86055148	1.27	0.0473888655537761	1.59	0.542287549749139	0.115942018352639	0.0697490304013639	0.1514	0.0678	0.0034	0.0011	0.0064	0.0026	0.0013	0.0116	0.1503	0.0055	0.0074	0.0048	0.0928	0.0091	0.0047	0.0016	0.002	0.1313	0.0876	0.01	0.0056	0.0047	0.0258	0.0052	0.0081	0.1952
9	rs17404665	86061056	1.27	0.0473888655537761	1.59	0.542287549749139	0.109860691558395	0.0651776141794021	0.1514	0.0678	0.0033	0.0011	0.0064	0.0026	0.0013	0.0115	0.1502	0.0056	0.0074	0.0048	0.0928	0.0091	0.0047	0.0016	0.002	0.1314	0.0878	0.01	0.0057	0.0047	0.0259	0.0052	0.0081	0.1948
9	rs11140095	86065188	1.27	0.0473888655537761	1.59	0.542287549749139	0.112640250547433	0.0684894613515642	0.1513	0.0679	0.0032	0.0011	0.0064	0.0026	0.0013	0.0115	0.15	0.0057	0.0075	0.0048	0.0929	0.0091	0.0047	0.0016	0.0021	0.1314	0.0881	0.01	0.0058	0.0048	0.0259	0.0052	0.0081	0.1941
9	rs10868011	86067315	1.27	0.0473888655537761	1.6	0.508176723760061	0.115321984252571	0.0709473706679503	0.1513	0.068	0.0032	0.0012	0.0065	0.0027	0.0013	0.0115	0.15	0.0057	0.0075	0.0048	0.0928	0.0091	0.0047	0.0016	0.0021	0.1314	0.0882	0.0099	0.0059	0.0048	0.0259	0.0052	0.0081	0.1937
9	rs4877767	86069237	1.27	0.0473888655537761	1.61	0.475515229965307	0.101076676380819	0.0640889964898821	0.1512	0.068	0.0032	0.0012	0.0064	0.0027	0.0015	0.0114	0.1503	0.0057	0.0075	0.0048	0.0929	0.0091	0.0046	0.0015	0.0021	0.1314	0.0885	0.0099	0.0059	0.0048	0.0259	0.0052	0.008	0.1931
9	rs4507851	86072305	1.26	0.0558850734446599	1.61	0.475515229965307	0.108473420850691	0.0911597400466434	0.1483	0.0665	0.0028	0.0013	0.0065	0.0023	0.0023	0.0107	0.1536	0.006	0.0079	0.0041	0.0947	0.009	0.0043	0.0013	0.0026	0.1328	0.0879	0.0102	0.0068	0.0045	0.0261	0.0047	0.0079	0.1916
9	rs4877769	86075188	1.26	0.0558850734446599	1.61	0.475515229965307	0.106613867123497	0.0947903717034728	0.1482	0.0665	0.0028	0.0013	0.0065	0.0023	0.0023	0.0108	0.1536	0.0061	0.0079	0.0041	0.0947	0.009	0.0043	0.0013	0.0026	0.1329	0.0879	0.0102	0.0068	0.0045	0.0261	0.0047	0.0079	0.1916
9	rs76367398	86079377	1.26	0.0558850734446599	1.62	0.444280725791627	0.11183777249577	0.0995284336681809	0.148	0.0665	0.0028	0.0013	0.0065	0.0022	0.0023	0.0108	0.1536	0.0061	0.0079	0.0041	0.0948	0.009	0.0043	0.0013	0.0026	0.1329	0.0879	0.0102	0.0068	0.0045	0.0261	0.0047	0.0079	0.1916
9	rs35161622	86079541	1.26	0.0558850734446599	1.62	0.444280725791627	0.104509254560854	0.0977511031139931	0.148	0.0665	0.0028	0.0013	0.0065	0.0022	0.0023	0.0108	0.1536	0.0061	0.0079	0.0041	0.0948	0.009	0.0043	0.0013	0.0026	0.1329	0.0879	0.0102	0.0068	0.0045	0.0261	0.0047	0.0078	0.1916
9	rs77311851	86084639	1.26	0.0558850734446599	1.62	0.444280725791627	0.100921168825607	0.0907684969522739	0.148	0.0664	0.0028	0.0013	0.0064	0.0022	0.0024	0.0108	0.1537	0.0061	0.0079	0.0041	0.0946	0.009	0.0043	0.0013	0.0026	0.1329	0.0878	0.0101	0.0068	0.0045	0.0261	0.0046	0.0078	0.1923
9	rs12551710	86088295	1.26	0.0558850734446599	1.64	0.38599849551783	0.0937062658539246	0.0874315386263172	0.1479	0.0663	0.0028	0.0013	0.0065	0.0022	0.0024	0.0108	0.1537	0.0061	0.0078	0.0041	0.0944	0.009	0.0044	0.0013	0.0026	0.1329	0.0878	0.0101	0.0068	0.0046	0.0261	0.0047	0.0079	0.1926
9	rs12343511	86091826	1.26	0.0558850734446599	1.64	0.38599849551783	0.0857224679263214	0.0850569180940905	0.1478	0.0663	0.0029	0.0014	0.0065	0.0022	0.0024	0.0109	0.1536	0.006	0.0078	0.0041	0.0942	0.009	0.0044	0.0013	0.0027	0.1329	0.0877	0.0101	0.0068	0.0046	0.0261	0.0047	0.0079	0.1931
9	rs5014093	86093654	1.26	0.0558850734446599	1.64	0.38599849551783	0.0833138191725159	0.0872005922721465	0.1477	0.0663	0.0029	0.0014	0.0065	0.0022	0.0024	0.0109	0.1537	0.006	0.0078	0.0041	0.0941	0.009	0.0044	0.0014	0.0027	0.133	0.0877	0.0101	0.0068	0.0046	0.026	0.0047	0.0079	0.1932
9	rs72746821	86101244	1.26	0.0558850734446599	1.64	0.38599849551783	0.075183268671831	0.075679389756665	0.1475	0.0663	0.0029	0.0014	0.0064	0.0022	0.0024	0.0109	0.1537	0.006	0.0078	0.004	0.0941	0.0089	0.0043	0.0014	0.0027	0.1331	0.0878	0.0101	0.0069	0.0045	0.026	0.0046	0.0079	0.1931
9	rs9314717	86104772	1.26	0.0558850734446599	1.64	0.38599849551783	0.0695878598838889	0.0738002367806995	0.1472	0.0664	0.003	0.0014	0.0064	0.0022	0.0025	0.0109	0.1538	0.006	0.0078	0.004	0.0943	0.0089	0.0042	0.0014	0.0027	0.1332	0.0879	0.0101	0.0069	0.0045	0.0259	0.0046	0.0079	0.1931
9	rs116976001	86107680	1.26	0.0558850734446599	1.64	0.38599849551783	0.0571224689708867	0.060538414465843	0.1471	0.0664	0.0031	0.0014	0.0063	0.0022	0.0025	0.0108	0.154	0.0058	0.0077	0.004	0.0943	0.0089	0.0042	0.0014	0.0027	0.1335	0.0878	0.0101	0.0069	0.0045	0.0258	0.0046	0.0078	0.1931
9	rs12551103	86111242	1.26	0.0558850734446599	1.64	0.38599849551783	0.0491644579711302	0.0420571097345026	0.1472	0.0664	0.0031	0.0014	0.0059	0.0022	0.0025	0.0108	0.1545	0.0059	0.0074	0.004	0.0944	0.0089	0.0042	0.0014	0.0027	0.134	0.0877	0.01	0.0069	0.0045	0.0256	0.0046	0.0078	0.193
9	rs7863524	86112734	1.26	0.0558850734446599	1.64	0.38599849551783	0.0490509764338999	0.0402124725363554	0.1471	0.0663	0.0031	0.0014	0.0058	0.0022	0.0025	0.0108	0.1546	0.0059	0.0074	0.004	0.0944	0.009	0.0042	0.0014	0.0027	0.1341	0.0877	0.01	0.0069	0.0046	0.0255	0.0046	0.0078	0.193
9	rs56065458	86113632	1.26	0.0558850734446599	1.64	0.38599849551783	0.0477188736407075	0.038894318141909	0.1471	0.0663	0.0031	0.0014	0.0058	0.0022	0.0025	0.0108	0.1546	0.0059	0.0074	0.004	0.0944	0.0089	0.0043	0.0014	0.0027	0.1341	0.0877	0.01	0.0069	0.0046	0.0255	0.0046	0.0078	0.193
9	rs62560353	86120554	1.26	0.0558850734446599	1.64	0.38599849551783	0.04038047808702	0.0367947657858093	0.147	0.0663	0.0032	0.0014	0.0058	0.0022	0.0025	0.0108	0.1547	0.0059	0.0073	0.0039	0.0944	0.0089	0.0043	0.0014	0.0027	0.134	0.0876	0.01	0.0069	0.0046	0.0254	0.0046	0.0078	0.1931
9	rs77135520	86125565	1.26	0.0558850734446599	1.64	0.38599849551783	0.0422247611238948	0.0380805533671261	0.1472	0.0663	0.0031	0.0014	0.0058	0.0022	0.0025	0.0108	0.1547	0.0059	0.0072	0.0039	0.0944	0.0089	0.0042	0.0014	0.0027	0.134	0.0876	0.01	0.0069	0.0046	0.0254	0.0046	0.0078	0.1931
9	rs79643828	86145191	1.27	0.0473888655537761	1.64	0.38599849551783	0.0389925804239684	0.0369011486099333	0.1471	0.0664	0.0032	0.0014	0.0058	0.0022	0.0026	0.0109	0.1548	0.0059	0.0072	0.0039	0.0944	0.0089	0.0043	0.0015	0.0027	0.1339	0.0875	0.0099	0.007	0.0046	0.0253	0.0046	0.0078	0.1932
9	rs7858885	86148635	1.27	0.0473888655537761	1.64	0.38599849551783	0.0303509558803208	0.0293636850180866	0.1466	0.0666	0.0034	0.0014	0.0058	0.0021	0.0027	0.0111	0.1553	0.0059	0.0071	0.0038	0.0943	0.009	0.0046	0.0015	0.0028	0.1335	0.087	0.0098	0.0072	0.0048	0.0249	0.0046	0.0078	0.1932
9	rs11140142	86148692	1.27	0.0473888655537761	1.64	0.38599849551783	0.0304091553657154	0.0296036822255368	0.1466	0.0666	0.0034	0.0014	0.0058	0.0021	0.0027	0.0111	0.1553	0.0059	0.0071	0.0038	0.0943	0.009	0.0046	0.0016	0.0028	0.1335	0.087	0.0098	0.0072	0.0048	0.0249	0.0046	0.0078	0.1932
9	rs75638243	86149388	1.27	0.0473888655537761	1.64	0.38599849551783	0.0319741639526916	0.0265095516250392	0.1462	0.0667	0.0034	0.0012	0.0058	0.002	0.0027	0.0111	0.156	0.0059	0.007	0.0038	0.0944	0.0089	0.0047	0.0016	0.0029	0.1335	0.0869	0.0097	0.0073	0.0048	0.0249	0.0046	0.0077	0.193
9	rs7849075	86149610	1.27	0.0473888655537761	1.64	0.38599849551783	0.0358044430365178	0.0237935319566994	0.1462	0.0668	0.0035	0.0013	0.0058	0.002	0.0027	0.011	0.1565	0.0059	0.007	0.0037	0.0946	0.0089	0.0047	0.0015	0.0029	0.1332	0.0866	0.0097	0.0073	0.0048	0.0249	0.0046	0.0076	0.193
9	rs11795139	86150415	1.27	0.0473888655537761	1.66	0.333131717406117	0.0310663641316826	0.0207279886124778	0.1462	0.0669	0.0034	0.0013	0.0058	0.0019	0.0028	0.011	0.157	0.0059	0.0066	0.0037	0.0949	0.0088	0.0048	0.0015	0.0028	0.1334	0.0861	0.0097	0.0074	0.0048	0.0253	0.0047	0.0075	0.1928
9	rs72746829	86154050	1.27	0.0473888655537761	1.66	0.333131717406117	0.0370464419512812	0.0280834937104366	0.1455	0.0675	0.0033	0.0012	0.0058	0.0019	0.0026	0.0109	0.1575	0.0059	0.0067	0.0036	0.0952	0.0086	0.0048	0.0014	0.0029	0.1341	0.0848	0.0096	0.0077	0.0048	0.0254	0.0045	0.0075	0.1931
9	rs11140146	86156262	1.27	0.0473888655537761	1.65	0.358901199458623	0.0415554640370126	0.0308173030052022	0.1452	0.0677	0.0033	0.0012	0.0058	0.0019	0.0026	0.0109	0.1577	0.0059	0.0067	0.0036	0.0953	0.0086	0.0048	0.0014	0.0029	0.1343	0.0843	0.0097	0.0078	0.0048	0.0255	0.0044	0.0075	0.1932
9	rs13289150	86164428	1.27	0.0473888655537761	1.66	0.333131717406117	0.0398719199499775	0.0304752036483773	0.1449	0.0677	0.0033	0.0012	0.0059	0.0019	0.0026	0.0109	0.1575	0.0059	0.0067	0.0035	0.0953	0.0086	0.0048	0.0014	0.0029	0.1344	0.0843	0.0097	0.0079	0.0048	0.0255	0.0045	0.0076	0.1932
9	rs35913863	86167921	1.27	0.0473888655537761	1.66	0.333131717406117	0.0401963206569062	0.029172343869827	0.1448	0.0678	0.0033	0.0013	0.0059	0.0019	0.0026	0.011	0.1574	0.006	0.0067	0.0036	0.0953	0.0085	0.0048	0.0014	0.0029	0.1346	0.0842	0.0097	0.0079	0.0048	0.0255	0.0045	0.0075	0.1931
9	rs10868027	86170818	1.27	0.0473888655537761	1.66	0.333131717406117	0.0398016371936823	0.0297481177898739	0.1447	0.0679	0.0033	0.0013	0.0059	0.0019	0.0026	0.011	0.1573	0.006	0.0067	0.0036	0.0953	0.0086	0.0049	0.0013	0.0029	0.1347	0.0841	0.0096	0.0079	0.0048	0.0255	0.0045	0.0075	0.193
9	rs7028245	86176330	1.27	0.0473888655537761	1.67	0.308662716071979	0.0422686656445195	0.0275696065741636	0.1448	0.0681	0.0033	0.0013	0.0059	0.0019	0.0026	0.011	0.1573	0.006	0.0067	0.0036	0.0948	0.0086	0.005	0.0013	0.0029	0.1351	0.0839	0.0096	0.0079	0.0048	0.0255	0.0045	0.0075	0.1927
9	rs4442223	86177740	1.28	0.0399545156677779	1.67	0.308662716071979	0.0382495797514136	0.0294595745279191	0.1448	0.0679	0.0033	0.0013	0.006	0.0019	0.0026	0.011	0.1574	0.0059	0.0067	0.0036	0.0949	0.0086	0.005	0.0013	0.0029	0.1352	0.084	0.0096	0.0079	0.0048	0.0256	0.0045	0.0075	0.1925
9	rs7025704	86178646	1.28	0.0399545156677779	1.64	0.38599849551783	0.0338577931190363	0.0322534096189014	0.1445	0.0678	0.0033	0.0013	0.0059	0.0019	0.0025	0.011	0.1574	0.0059	0.0067	0.0035	0.0951	0.0087	0.005	0.0013	0.0029	0.1351	0.0842	0.0096	0.008	0.0048	0.0256	0.0046	0.0076	0.1924
9	rs4451390	86179563	1.28	0.0399545156677779	1.64	0.38599849551783	0.0362107944581611	0.0344898318453624	0.1443	0.0678	0.0033	0.0014	0.0059	0.0019	0.0024	0.011	0.1574	0.0059	0.0067	0.0036	0.0953	0.0087	0.0051	0.0012	0.003	0.135	0.0843	0.0096	0.008	0.0049	0.0256	0.0046	0.0075	0.1924
9	rs10119827	86183646	1.28	0.0399545156677779	1.64	0.38599849551783	0.0122258070304692	0.0409905139367434	0.1407	0.0675	0.0034	0.0014	0.0057	0.0019	0.0027	0.0111	0.157	0.0055	0.0064	0.0041	0.097	0.0086	0.0052	0.0012	0.0029	0.1356	0.085	0.0095	0.0083	0.0051	0.0264	0.005	0.0079	0.1917
9	rs79423577	86198174	1.26	0.0558850734446599	1.65	0.358901199458623	0.00640775584041741	0.0835388748898197	0.1379	0.0666	0.0036	0.0014	0.0054	0.0019	0.0023	0.0109	0.1566	0.005	0.0061	0.0047	0.1003	0.0079	0.0053	0.0011	0.0029	0.1354	0.0866	0.0092	0.009	0.0051	0.0271	0.0053	0.0084	0.1905
9	rs62559832	86198330	1.26	0.0558850734446599	1.65	0.358901199458623	0.00641878353489486	0.0838416024055683	0.1379	0.0666	0.0036	0.0014	0.0054	0.0019	0.0023	0.0109	0.1566	0.005	0.0061	0.0047	0.1003	0.0079	0.0053	0.0011	0.0029	0.1354	0.0866	0.0092	0.009	0.0051	0.0271	0.0053	0.0084	0.1905
9	rs2780991	86199324	1.26	0.0558850734446599	1.65	0.358901199458623	0.00654479167969046	0.0878169919829966	0.1379	0.0666	0.0036	0.0014	0.0054	0.0019	0.0023	0.0109	0.1566	0.005	0.0061	0.0047	0.1004	0.0079	0.0053	0.0011	0.0029	0.1354	0.0866	0.0092	0.009	0.0051	0.0271	0.0053	0.0084	0.1905
9	rs1572134	86200547	1.26	0.0558850734446599	1.65	0.358901199458623	0.00673737475069153	0.0907684969522739	0.1379	0.0665	0.0035	0.0014	0.0054	0.0019	0.0023	0.0109	0.1567	0.005	0.006	0.0047	0.1004	0.0079	0.0053	0.0011	0.0029	0.1353	0.0866	0.0092	0.009	0.0051	0.0272	0.0053	0.0084	0.1906
9	rs17321800	86203042	1.26	0.0558850734446599	1.66	0.333131717406117	0.00612259298646843	0.0935211853224141	0.1379	0.0667	0.0035	0.0014	0.0054	0.0019	0.0023	0.0109	0.1569	0.005	0.0059	0.0047	0.1004	0.0079	0.0053	0.0011	0.0029	0.1352	0.0865	0.0092	0.009	0.0051	0.0272	0.0053	0.0084	0.1907
9	rs12001341	86203246	1.26	0.0558850734446599	1.66	0.333131717406117	0.0057995997077776	0.0961462615445758	0.1381	0.0667	0.0035	0.0014	0.0054	0.0019	0.0023	0.0109	0.157	0.005	0.0058	0.0047	0.1005	0.0079	0.0053	0.0011	0.0029	0.1351	0.0865	0.0092	0.009	0.0051	0.0272	0.0053	0.0084	0.1905
9	rs62559835	86205137	1.26	0.0558850734446599	1.66	0.333131717406117	0.00524980397602857	0.0933630123974988	0.1381	0.0667	0.0035	0.0014	0.0054	0.0019	0.0023	0.0109	0.157	0.005	0.0057	0.0047	0.1005	0.0079	0.0053	0.0011	0.0029	0.1351	0.0865	0.0092	0.009	0.0051	0.0272	0.0053	0.0084	0.1905
9	rs76191375	86212295	1.26	0.0558850734446599	1.66	0.333131717406117	0.00244415287029756	0.10551490772154	0.1382	0.0665	0.0035	0.0014	0.0054	0.0018	0.0021	0.0111	0.1573	0.0049	0.0056	0.0047	0.1005	0.0081	0.0053	0.0011	0.0028	0.1354	0.0869	0.009	0.009	0.005	0.0272	0.0053	0.0085	0.1903
9	rs2780987	86214615	1.26	0.0558850734446599	1.65	0.358901199458623	0.00205113436761159	0.111889973197969	0.1382	0.0665	0.0035	0.0014	0.0054	0.0018	0.0021	0.0111	0.1574	0.0049	0.0055	0.0047	0.1003	0.0081	0.0053	0.0011	0.0028	0.1354	0.087	0.0089	0.009	0.005	0.0272	0.0053	0.0085	0.1904
9	rs75646036	86214634	1.26	0.0558850734446599	1.65	0.358901199458623	0.00204665901970741	0.111805161728862	0.1382	0.0665	0.0035	0.0014	0.0054	0.0018	0.0021	0.0111	0.1574	0.0049	0.0055	0.0047	0.1003	0.0081	0.0053	0.0011	0.0028	0.1354	0.087	0.0089	0.009	0.005	0.0272	0.0053	0.0085	0.1904
9	rs117575373	86214826	1.26	0.0558850734446599	1.65	0.358901199458623	0.00202292322873337	0.109272280801697	0.1382	0.0665	0.0035	0.0014	0.0054	0.0018	0.0021	0.0111	0.1574	0.0049	0.0055	0.0047	0.1003	0.0081	0.0053	0.0011	0.0028	0.1354	0.087	0.0089	0.009	0.005	0.0272	0.0053	0.0085	0.1904
9	rs2780984	86217059	1.26	0.0558850734446599	1.66	0.333131717406117	0.00221281006606466	0.112144554967232	0.1389	0.0665	0.0034	0.0013	0.0053	0.0018	0.0021	0.011	0.1569	0.0048	0.0055	0.0048	0.1	0.0081	0.0053	0.0012	0.0027	0.1358	0.087	0.0089	0.009	0.005	0.0272	0.0053	0.0084	0.1906
9	rs57522105	86217889	1.26	0.0558850734446599	1.66	0.333131717406117	0.00329124006030996	0.111974809232771	0.1393	0.0663	0.0032	0.0014	0.0052	0.0018	0.0021	0.0111	0.1573	0.0048	0.0053	0.005	0.1006	0.008	0.0052	0.0012	0.0026	0.1357	0.0872	0.0089	0.0091	0.0051	0.027	0.0052	0.0085	0.1897
9	rs11790364	86221436	1.25	0.0655389160366862	1.67	0.308662716071979	0.0120169595348516	0.128977362941477	0.1407	0.0658	0.0025	0.0014	0.0048	0.0018	0.002	0.0114	0.159	0.0046	0.0048	0.0047	0.1026	0.0074	0.0049	0.0013	0.0022	0.1357	0.0882	0.0091	0.0092	0.005	0.0264	0.0049	0.0086	0.1877
9	rs7848656	86229249	1.25	0.0655389160366862	1.67	0.308662716071979	0.0160368671911558	0.15300179864157	0.1411	0.0655	0.0024	0.0014	0.0047	0.0018	0.002	0.0116	0.1596	0.0045	0.0046	0.0045	0.1036	0.0071	0.0048	0.0013	0.0021	0.1356	0.0887	0.0091	0.0093	0.005	0.0263	0.0048	0.0085	0.1868
9	rs11140177	86229523	1.25	0.0655389160366862	1.66	0.333131717406117	0.016000170507855	0.153382911667187	0.1411	0.0655	0.0024	0.0014	0.0047	0.0018	0.002	0.0116	0.1596	0.0045	0.0046	0.0045	0.1036	0.0071	0.0048	0.0013	0.0021	0.1356	0.0887	0.0091	0.0093	0.005	0.0263	0.0048	0.0085	0.1868
9	rs2811902	86233605	1.24	0.0764474044013007	1.67	0.308662716071979	0.0158321616867906	0.162824983309083	0.1411	0.0654	0.0024	0.0014	0.0047	0.0018	0.002	0.0117	0.1596	0.0045	0.0045	0.0044	0.1038	0.0071	0.0047	0.0013	0.0021	0.1357	0.0888	0.0091	0.0093	0.005	0.0263	0.0048	0.0085	0.1867
9	rs79227024	86236674	1.24	0.0764474044013007	1.68	0.285465824887251	0.0142901599859612	0.170679278220969	0.1412	0.0654	0.0023	0.0014	0.0046	0.0018	0.002	0.0117	0.1598	0.0044	0.0045	0.0044	0.1041	0.0071	0.0046	0.0014	0.0021	0.1357	0.0887	0.0091	0.0093	0.0049	0.0263	0.0048	0.0084	0.1868
9	rs117217323	86240494	1.24	0.0764474044013007	1.68	0.285465824887251	0.0135947920053681	0.174654689430168	0.1413	0.0654	0.0023	0.0014	0.0046	0.0018	0.002	0.0117	0.16	0.0043	0.0044	0.0044	0.1042	0.0071	0.0045	0.0014	0.0022	0.1357	0.0887	0.0091	0.0092	0.0049	0.0263	0.0048	0.0083	0.1868
9	rs2811916	86254949	1.24	0.0764474044013007	1.68	0.285465824887251	0.0128312537512433	0.185239708348714	0.1414	0.0654	0.0023	0.0014	0.0046	0.0018	0.002	0.0117	0.1602	0.0042	0.0044	0.0043	0.1045	0.0071	0.0044	0.0014	0.0022	0.1357	0.0886	0.0091	0.0092	0.0049	0.0263	0.0047	0.0082	0.1869
9	rs1537502	86260378	1.24	0.0764474044013007	1.68	0.285465824887251	0.0127319191153301	0.188610353570671	0.1415	0.0654	0.0023	0.0014	0.0046	0.0018	0.002	0.0117	0.1602	0.0042	0.0044	0.0043	0.1046	0.0071	0.0044	0.0014	0.0022	0.1357	0.0885	0.0091	0.0092	0.0049	0.0263	0.0047	0.0082	0.1869
9	rs2811927	86273688	1.24	0.0764474044013007	1.68	0.285465824887251	0.0123342657780515	0.19272363959309	0.1416	0.0654	0.0023	0.0014	0.0045	0.0018	0.002	0.0117	0.1604	0.0042	0.0043	0.0043	0.1048	0.0071	0.0042	0.0014	0.0022	0.1358	0.0885	0.009	0.0091	0.0048	0.0263	0.0047	0.0081	0.1871
9	rs10114717	86281745	1.24	0.0764474044013007	1.68	0.285465824887251	0.0130064791092925	0.209154484200556	0.1419	0.0652	0.0023	0.0014	0.0044	0.0017	0.0019	0.0117	0.1604	0.0041	0.0043	0.0042	0.1052	0.0071	0.0041	0.0014	0.0022	0.1359	0.0886	0.009	0.0091	0.0048	0.0262	0.0045	0.0081	0.1872
9	rs79722629	86282294	1.24	0.0764474044013007	1.69	0.263511633917478	0.0130190631073732	0.213946050265809	0.1419	0.0652	0.0023	0.0014	0.0044	0.0017	0.0019	0.0117	0.1604	0.0041	0.0043	0.0042	0.1052	0.0071	0.0041	0.0014	0.0022	0.1359	0.0886	0.009	0.0091	0.0048	0.0262	0.0045	0.0081	0.1872
9	rs4877791	86282341	1.24	0.0764474044013007	1.69	0.263511633917478	0.0130190631073732	0.213946050265809	0.1419	0.0652	0.0023	0.0014	0.0044	0.0017	0.0019	0.0117	0.1604	0.0041	0.0043	0.0042	0.1052	0.0071	0.0041	0.0014	0.0022	0.1359	0.0886	0.009	0.0091	0.0048	0.0262	0.0045	0.0081	0.1872
9	rs944946	86300269	1.24	0.0764474044013007	1.69	0.263511633917478	0.0129876201171429	0.212664790837299	0.1419	0.0652	0.0023	0.0014	0.0044	0.0017	0.0019	0.0117	0.1604	0.0041	0.0043	0.0042	0.1052	0.0071	0.0041	0.0014	0.0022	0.1359	0.0886	0.009	0.0091	0.0048	0.0262	0.0045	0.0081	0.1872
9	rs17080575	86319414	1.24	0.0764474044013007	1.7	0.24276969786222	0.0121718459846789	0.205347245176615	0.1419	0.065	0.0023	0.0014	0.0044	0.0017	0.0019	0.0117	0.1604	0.0041	0.0043	0.0042	0.1052	0.0071	0.0041	0.0014	0.0022	0.136	0.0886	0.009	0.0091	0.0048	0.0262	0.0046	0.008	0.1872
9	rs77032392	86334993	1.24	0.0764474044013007	1.7	0.24276969786222	0.0188701715272624	0.213732330589478	0.1423	0.0644	0.0022	0.0014	0.0042	0.0017	0.0019	0.0116	0.1612	0.0042	0.0042	0.0038	0.1061	0.0071	0.0038	0.0014	0.0019	0.1367	0.0888	0.009	0.0091	0.0048	0.026	0.0044	0.008	0.1866
9	rs7030362	86337027	1.23	0.0887081089854507	1.7	0.24276969786222	0.0431830336929805	0.235887693037499	0.1428	0.0638	0.0022	0.0014	0.0041	0.0017	0.002	0.0114	0.1621	0.0042	0.004	0.0034	0.1072	0.007	0.0034	0.0015	0.0016	0.1376	0.0889	0.009	0.0092	0.0047	0.0257	0.0043	0.0079	0.1859
9	rs4877801	86337432	1.23	0.0887081089854507	1.7	0.24276969786222	0.050688990250798	0.232585218397759	0.1429	0.0637	0.0022	0.0014	0.004	0.0017	0.002	0.0114	0.1622	0.0044	0.004	0.0033	0.1073	0.007	0.0034	0.0015	0.0016	0.1376	0.0889	0.009	0.0092	0.0047	0.0257	0.0043	0.0079	0.1858
9	rs7020313	86347254	1.23	0.0887081089854507	1.73	0.187497716434302	0.0531801894335886	0.233354452593008	0.143	0.0636	0.0022	0.0013	0.004	0.0016	0.002	0.0113	0.1623	0.0044	0.004	0.0032	0.1075	0.007	0.0033	0.0015	0.0016	0.1378	0.0889	0.009	0.0092	0.0047	0.0257	0.0043	0.0079	0.1857
9	rs117156644	86350519	1.23	0.0887081089854507	1.73	0.187497716434302	0.054230411424547	0.247451118130598	0.1429	0.0636	0.0022	0.0014	0.004	0.0017	0.002	0.0113	0.1623	0.0044	0.004	0.0032	0.1075	0.007	0.0034	0.0015	0.0016	0.1377	0.0889	0.009	0.0093	0.0048	0.0257	0.0043	0.0079	0.1857
9	rs10868051	86350632	1.23	0.0887081089854507	1.72	0.204795704918344	0.0546299710116163	0.249245701260408	0.1429	0.0636	0.0022	0.0014	0.004	0.0017	0.002	0.0113	0.1623	0.0044	0.004	0.0032	0.1075	0.007	0.0034	0.0015	0.0016	0.1377	0.0889	0.009	0.0093	0.0048	0.0257	0.0043	0.0079	0.1857
9	rs111418481	86366968	1.23	0.0887081089854507	1.72	0.204795704918344	0.0558227698825741	0.248123604624447	0.1428	0.0636	0.0022	0.0014	0.004	0.0017	0.0021	0.0113	0.1623	0.0044	0.004	0.0032	0.1074	0.007	0.0035	0.0015	0.0016	0.1377	0.0888	0.009	0.0093	0.0048	0.0257	0.0043	0.0079	0.1856
9	rs7047907	86368660	1.23	0.0887081089854507	1.72	0.204795704918344	0.0559111551893265	0.248572250592162	0.1428	0.0636	0.0022	0.0014	0.004	0.0017	0.0021	0.0113	0.1623	0.0044	0.004	0.0032	0.1074	0.007	0.0035	0.0015	0.0016	0.1377	0.0888	0.009	0.0093	0.0048	0.0257	0.0043	0.0079	0.1856
9	rs72749106	86394748	1.23	0.0887081089854507	1.72	0.204795704918344	0.0573920014218339	0.246219732924627	0.1428	0.0636	0.0022	0.0014	0.004	0.0017	0.0021	0.0113	0.1623	0.0043	0.004	0.0032	0.1075	0.0071	0.0035	0.0015	0.0016	0.1377	0.0888	0.0091	0.0093	0.0048	0.0257	0.0043	0.0079	0.1856
9	rs12378956	86400840	1.23	0.0887081089854507	1.72	0.204795704918344	0.0576623783616714	0.247675215918046	0.1428	0.0636	0.0022	0.0014	0.004	0.0017	0.0021	0.0113	0.1624	0.0043	0.004	0.0032	0.1075	0.0071	0.0035	0.0015	0.0016	0.1377	0.0888	0.0091	0.0093	0.0047	0.0257	0.0043	0.0078	0.1857
9	rs11140251	86402644	1.23	0.0887081089854507	1.72	0.204795704918344	0.0544907713292912	0.242760004644919	0.1428	0.0636	0.0022	0.0014	0.004	0.0017	0.0022	0.0113	0.1623	0.0043	0.004	0.0032	0.1074	0.0071	0.0035	0.0015	0.0016	0.1377	0.0888	0.0091	0.0093	0.0047	0.0257	0.0043	0.0078	0.1856
9	rs4297107	86404584	1.23	0.0887081089854507	1.73	0.187497716434302	0.0544907713292912	0.242760004644919	0.1428	0.0636	0.0022	0.0014	0.004	0.0017	0.0022	0.0113	0.1623	0.0043	0.004	0.0032	0.1074	0.0071	0.0035	0.0015	0.0016	0.1377	0.0888	0.0091	0.0093	0.0047	0.0257	0.0043	0.0078	0.1856
9	rs117089283	86405873	1.23	0.0887081089854507	1.73	0.187497716434302	0.0545603414981805	0.243985864034284	0.1428	0.0636	0.0022	0.0014	0.004	0.0017	0.0022	0.0113	0.1623	0.0043	0.004	0.0032	0.1074	0.0071	0.0035	0.0015	0.0016	0.1377	0.0887	0.0091	0.0093	0.0047	0.0257	0.0043	0.0078	0.1856
9	rs918223	86411840	1.23	0.0887081089854507	1.73	0.187497716434302	0.0551365614193525	0.2516073173035	0.1428	0.0636	0.0023	0.0014	0.004	0.0017	0.0022	0.0113	0.1622	0.0043	0.004	0.0032	0.1073	0.0071	0.0035	0.0015	0.0016	0.1376	0.0887	0.0092	0.0093	0.0047	0.0257	0.0043	0.0078	0.1857
9	rs114154956	86429527	1.23	0.0887081089854507	1.73	0.187497716434302	0.0523126655190847	0.242426021465358	0.1425	0.0635	0.0023	0.0014	0.004	0.0017	0.0022	0.0113	0.1622	0.0043	0.0039	0.0032	0.1071	0.0071	0.0035	0.0016	0.0017	0.1373	0.0893	0.0091	0.0094	0.0047	0.0257	0.0043	0.0078	0.1859
9	rs295271	86431653	1.23	0.0887081089854507	1.73	0.187497716434302	0.0523126655190847	0.243205543777458	0.1425	0.0635	0.0023	0.0014	0.004	0.0017	0.0022	0.0113	0.1622	0.0043	0.0039	0.0032	0.1071	0.0071	0.0035	0.0016	0.0017	0.1373	0.0893	0.0091	0.0094	0.0047	0.0257	0.0043	0.0078	0.1859
9	rs118040039	86440364	1.23	0.0887081089854507	1.73	0.187497716434302	0.0520593305158877	0.21952737701207	0.1426	0.0632	0.0025	0.0016	0.004	0.0018	0.0024	0.0113	0.1623	0.0043	0.004	0.0032	0.1071	0.0072	0.0036	0.0018	0.0018	0.1368	0.0893	0.0091	0.0094	0.0047	0.0259	0.0045	0.0079	0.1848
9	rs7041687	86464195	1.23	0.0887081089854507	1.73	0.187497716434302	0.0522450287872228	0.217160279196102	0.1426	0.0632	0.0025	0.0016	0.004	0.0018	0.0024	0.0114	0.1623	0.0044	0.004	0.0032	0.1071	0.0072	0.0036	0.0018	0.0018	0.1367	0.0893	0.0091	0.0094	0.0048	0.0259	0.0045	0.0079	0.1846
9	rs55654273	86474115	1.23	0.0887081089854507	1.73	0.187497716434302	0.0521436837917787	0.216623479164879	0.1426	0.0631	0.0025	0.0016	0.004	0.0019	0.0025	0.0114	0.1623	0.0044	0.004	0.0032	0.1071	0.0072	0.0036	0.0018	0.0018	0.1367	0.0892	0.0092	0.0094	0.0048	0.0259	0.0046	0.0079	0.1846
9	rs13289566	86504005	1.23	0.0887081089854507	1.73	0.187497716434302	0.0522281287806694	0.216516171603596	0.1426	0.0631	0.0025	0.0016	0.004	0.0019	0.0025	0.0114	0.1623	0.0044	0.004	0.0032	0.1071	0.0072	0.0036	0.0018	0.0018	0.1366	0.0892	0.0092	0.0094	0.0048	0.0259	0.0046	0.0079	0.1846
9	rs12001918	86518796	1.23	0.0887081089854507	1.73	0.187497716434302	0.0520761938357805	0.171670142682555	0.1425	0.0623	0.0027	0.0018	0.0041	0.002	0.0027	0.0114	0.1626	0.0044	0.0041	0.0033	0.1072	0.0075	0.0037	0.0021	0.0019	0.1359	0.089	0.0092	0.0095	0.0049	0.0259	0.0047	0.008	0.1837
9	rs113517637	86537943	1.23	0.0887081089854507	1.73	0.187497716434302	0.0532486355114037	0.165265487847853	0.1425	0.0622	0.0027	0.0018	0.0041	0.0021	0.0026	0.0114	0.1626	0.0044	0.0042	0.0033	0.1072	0.0076	0.0036	0.0021	0.0019	0.1358	0.089	0.0092	0.0095	0.0049	0.0259	0.0048	0.008	0.1836
9	rs79319315	86539148	1.23	0.0887081089854507	1.72	0.204795704918344	0.0533171405871914	0.164874148879263	0.1425	0.0622	0.0027	0.0018	0.0041	0.0021	0.0026	0.0114	0.1626	0.0044	0.0042	0.0033	0.1072	0.0076	0.0036	0.0021	0.0019	0.1358	0.089	0.0092	0.0095	0.0049	0.0259	0.0048	0.008	0.1836
9	rs7020300	86550647	1.23	0.0887081089854507	1.72	0.204795704918344	0.0519582275944873	0.162727629385313	0.1423	0.0622	0.0027	0.0018	0.0041	0.0021	0.0026	0.0114	0.1626	0.0044	0.0042	0.0033	0.1072	0.0076	0.0036	0.0021	0.0019	0.1358	0.089	0.0092	0.0095	0.0049	0.0259	0.0048	0.008	0.1836
9	rs72749125	86554336	1.23	0.0887081089854507	1.71	0.223208546872115	0.0520761938357805	0.161658093231535	0.1423	0.0622	0.0027	0.0018	0.0041	0.0021	0.0026	0.0114	0.1626	0.0044	0.0042	0.0033	0.1072	0.0076	0.0036	0.0021	0.0019	0.1358	0.089	0.0092	0.0095	0.0049	0.0259	0.0048	0.008	0.1836
9	rs41282419	86571454	1.23	0.0887081089854507	1.71	0.223208546872115	0.0540918936059951	0.158560926491128	0.1424	0.0623	0.0027	0.0018	0.0041	0.0021	0.0026	0.0114	0.1626	0.0045	0.0041	0.0033	0.1073	0.0077	0.0036	0.0021	0.0019	0.1358	0.0889	0.0092	0.0095	0.005	0.0259	0.0048	0.008	0.1834
9	rs1572030	86571611	1.23	0.0887081089854507	1.7	0.24276969786222	0.0541091953754793	0.15894691087472	0.1424	0.0623	0.0027	0.0018	0.0041	0.0021	0.0026	0.0114	0.1626	0.0045	0.0041	0.0033	0.1073	0.0077	0.0036	0.0021	0.0019	0.1358	0.0889	0.0092	0.0095	0.005	0.0259	0.0048	0.008	0.1834
9	rs2780102	86572490	1.23	0.0887081089854507	1.7	0.24276969786222	0.0518740759584134	0.156156087589922	0.1424	0.0623	0.0027	0.0018	0.0041	0.0021	0.0026	0.0114	0.1626	0.0045	0.0042	0.0033	0.1072	0.0076	0.0036	0.0021	0.0019	0.1358	0.0889	0.0092	0.0095	0.005	0.0259	0.0048	0.008	0.1834
9	rs118024812	86574394	1.23	0.0887081089854507	1.7	0.24276969786222	0.0512541982116009	0.154623866827518	0.1424	0.0623	0.0027	0.0018	0.0041	0.0021	0.0026	0.0114	0.1626	0.0045	0.0042	0.0033	0.1072	0.0076	0.0036	0.0021	0.0019	0.1358	0.0889	0.0092	0.0095	0.005	0.0259	0.0048	0.008	0.1834
9	rs74666506	86581484	1.23	0.0887081089854507	1.69	0.263511633917478	0.0466615945356355	0.146200197156492	0.1423	0.0622	0.0027	0.0018	0.0042	0.0021	0.0026	0.0114	0.1625	0.0045	0.0042	0.0033	0.1072	0.0077	0.0036	0.0022	0.0019	0.1358	0.0889	0.0092	0.0096	0.005	0.0259	0.0048	0.008	0.1833
9	rs117472232	86588347	1.23	0.0887081089854507	1.68	0.285465824887251	0.0443221921113195	0.145919219953909	0.1422	0.0622	0.0027	0.0019	0.0043	0.0021	0.0027	0.0115	0.1626	0.0045	0.0042	0.0033	0.1072	0.0076	0.0036	0.0022	0.0019	0.1357	0.0889	0.0092	0.0096	0.005	0.0259	0.0048	0.008	0.1833
9	rs296886	86592026	1.23	0.0887081089854507	1.68	0.285465824887251	0.0438400787656263	0.146293899622087	0.1422	0.0622	0.0027	0.0019	0.0043	0.0021	0.0027	0.0115	0.1625	0.0045	0.0042	0.0033	0.1072	0.0077	0.0036	0.0022	0.0019	0.1357	0.0889	0.0092	0.0096	0.005	0.0259	0.0048	0.008	0.1833
9	rs296894	86598444	1.23	0.0887081089854507	1.68	0.285465824887251	0.0424445962345672	0.146106516385319	0.1422	0.0619	0.0027	0.0019	0.0043	0.0022	0.0027	0.0115	0.1625	0.0045	0.0042	0.0033	0.1072	0.0077	0.0036	0.0022	0.002	0.1358	0.0889	0.0092	0.0096	0.005	0.0259	0.0049	0.008	0.1831
9	rs117382129	86612380	1.23	0.0887081089854507	1.66	0.333131717406117	0.0422686656445195	0.14638762377519	0.1422	0.0619	0.0027	0.0019	0.0043	0.0022	0.0027	0.0115	0.1625	0.0045	0.0042	0.0033	0.1072	0.0077	0.0036	0.0022	0.002	0.1358	0.0889	0.0092	0.0096	0.005	0.0259	0.0049	0.008	0.1831
9	rs145164286	86612507	1.23	0.0887081089854507	1.66	0.333131717406117	0.0422686656445195	0.14638762377519	0.1422	0.0619	0.0027	0.0019	0.0043	0.0022	0.0027	0.0115	0.1625	0.0045	0.0042	0.0033	0.1072	0.0077	0.0036	0.0022	0.002	0.1358	0.0889	0.0092	0.0096	0.005	0.0259	0.0049	0.008	0.1831
9	rs111660758	86613781	1.23	0.0887081089854507	1.66	0.333131717406117	0.0422833074268742	0.146293899622087	0.1422	0.0619	0.0027	0.0019	0.0043	0.0022	0.0027	0.0115	0.1625	0.0045	0.0042	0.0033	0.1072	0.0077	0.0036	0.0022	0.002	0.1358	0.0889	0.0092	0.0096	0.005	0.0259	0.0049	0.008	0.1831
9	rs1982151	86617265	1.23	0.0887081089854507	1.66	0.333131717406117	0.0422540273334629	0.14638762377519	0.1422	0.0619	0.0027	0.0019	0.0043	0.0022	0.0027	0.0115	0.1625	0.0045	0.0042	0.0033	0.1072	0.0077	0.0036	0.0022	0.002	0.1358	0.0889	0.0092	0.0096	0.005	0.0259	0.0049	0.008	0.1831
9	rs62565806	86628459	1.23	0.0887081089854507	1.66	0.333131717406117	0.0427389262761226	0.150627545670287	0.1421	0.0618	0.0027	0.0019	0.0043	0.0022	0.0027	0.0115	0.1624	0.0045	0.0042	0.0033	0.1071	0.0077	0.0036	0.0022	0.002	0.1358	0.089	0.0092	0.0096	0.005	0.0259	0.0049	0.008	0.1831
9	rs72749149	86646255	1.23	0.0887081089854507	1.66	0.333131717406117	0.0603569509569754	0.194687968510382	0.1421	0.0619	0.0028	0.002	0.0043	0.0022	0.0028	0.0116	0.1621	0.0045	0.0042	0.0033	0.107	0.0077	0.0036	0.0022	0.002	0.1356	0.0889	0.0092	0.0096	0.005	0.0258	0.0049	0.0081	0.1827
9	rs118073144	86666450	1.23	0.0887081089854507	1.66	0.333131717406117	0.0624078849967892	0.151765526550299	0.1421	0.062	0.0029	0.0022	0.0044	0.0023	0.0029	0.0118	0.1616	0.0046	0.0042	0.0033	0.1068	0.0078	0.0036	0.0023	0.0021	0.1353	0.089	0.0092	0.0096	0.0051	0.0256	0.005	0.0083	0.1821
9	rs11140352	86679267	1.23	0.0887081089854507	1.65	0.358901199458623	0.0527537369706673	0.097027633773626	0.1421	0.0623	0.0032	0.0024	0.0045	0.0025	0.0031	0.0121	0.1608	0.0047	0.0043	0.0034	0.1065	0.0078	0.0037	0.0025	0.0023	0.1348	0.089	0.0093	0.0097	0.0054	0.0253	0.0052	0.0086	0.181
9	rs78533926	86680961	1.23	0.0887081089854507	1.65	0.358901199458623	0.0583329246047147	0.109440447081731	0.1419	0.0623	0.0032	0.0025	0.0045	0.0025	0.0031	0.0121	0.1608	0.0047	0.0043	0.0034	0.1065	0.0078	0.0037	0.0025	0.0023	0.1348	0.0891	0.0093	0.0097	0.0054	0.0253	0.0053	0.0086	0.181
9	rs78682152	86682246	1.23	0.0887081089854507	1.65	0.358901199458623	0.0598004029376654	0.113762026395592	0.1419	0.0623	0.0032	0.0025	0.0045	0.0025	0.0031	0.0121	0.1608	0.0047	0.0043	0.0034	0.1064	0.0078	0.0037	0.0025	0.0023	0.1347	0.0891	0.0093	0.0097	0.0054	0.0252	0.0053	0.0086	0.1809
9	rs112919676	86688201	1.23	0.0887081089854507	1.65	0.358901199458623	0.062674593319344	0.117627900970223	0.1419	0.0622	0.0032	0.0025	0.0045	0.0025	0.0031	0.0121	0.1608	0.0047	0.0043	0.0035	0.1063	0.0079	0.0037	0.0025	0.0023	0.1347	0.0891	0.0093	0.0097	0.0054	0.0252	0.0053	0.0087	0.1808
9	rs1968498	86696174	1.22	0.102418512327744	1.65	0.358901199458623	0.0599299589159843	0.104604167606527	0.1419	0.0621	0.0033	0.0026	0.0045	0.0026	0.0031	0.0122	0.1608	0.0047	0.0043	0.0035	0.1061	0.0079	0.0036	0.0025	0.0024	0.1346	0.0892	0.0094	0.0097	0.0054	0.0251	0.0053	0.0089	0.1806
9	rs12339554	86696287	1.22	0.102418512327744	1.65	0.358901199458623	0.057176307945876	0.0994473743104156	0.1419	0.0621	0.0033	0.0026	0.0045	0.0026	0.0031	0.0122	0.1608	0.0047	0.0043	0.0035	0.1061	0.0079	0.0036	0.0025	0.0024	0.1346	0.0892	0.0094	0.0097	0.0054	0.0251	0.0053	0.0089	0.1806
9	rs78739358	86697123	1.23	0.0887081089854507	1.64	0.38599849551783	0.0654026675874664	0.115559999216445	0.1419	0.0621	0.0033	0.0026	0.0045	0.0026	0.0031	0.0122	0.1608	0.0047	0.0043	0.0035	0.1061	0.0079	0.0036	0.0026	0.0024	0.1346	0.0892	0.0094	0.0097	0.0054	0.0251	0.0053	0.0089	0.1805
9	rs4471123	86700737	1.19	0.153209069243504	1.64	0.38599849551783	0.0372742022716056	0.00869787984530459	0.1409	0.0608	0.004	0.0044	0.0053	0.0034	0.0042	0.0136	0.159	0.0049	0.0048	0.0041	0.1031	0.0094	0.0055	0.0033	0.0028	0.135	0.0879	0.01	0.0096	0.0065	0.0228	0.0059	0.0093	0.176
9	rs11788077	86700760	1.19	0.153209069243504	1.65	0.358901199458623	0.0366601371615232	0.00869787984530459	0.1409	0.0608	0.0041	0.0044	0.0053	0.0034	0.0042	0.0135	0.1589	0.0049	0.0047	0.0042	0.1031	0.0094	0.0055	0.0033	0.0028	0.135	0.0879	0.01	0.0096	0.0065	0.0228	0.0059	0.0093	0.176
9	rs11792028	86700866	1.19	0.153209069243504	1.64	0.38599849551783	0.0350141167542164	0.00846317260791441	0.1409	0.0608	0.0041	0.0044	0.0053	0.0034	0.0042	0.0135	0.1588	0.0049	0.0048	0.0042	0.1028	0.0094	0.0055	0.0033	0.0027	0.135	0.088	0.01	0.0096	0.0065	0.0229	0.0059	0.0093	0.176
9	rs114662423	86702203	1.19	0.153209069243504	1.64	0.38599849551783	0.0341601329060908	0.00975333429757288	0.1412	0.0607	0.0041	0.0044	0.0053	0.0034	0.0042	0.0136	0.1587	0.0049	0.0048	0.0042	0.1028	0.0094	0.0056	0.0033	0.0027	0.1349	0.0879	0.01	0.0096	0.0065	0.0228	0.0057	0.0094	0.176
9	rs11140366	86707789	1.19	0.153209069243504	1.64	0.38599849551783	0.0380858061609069	0.00377992777290524	0.142	0.0607	0.0039	0.0046	0.0053	0.0035	0.0041	0.0137	0.1583	0.0048	0.005	0.0045	0.1027	0.0095	0.0055	0.0033	0.0027	0.1349	0.0881	0.0098	0.0097	0.0062	0.0221	0.0059	0.0094	0.1762
9	rs17086818	86709041	1.19	0.153209069243504	1.64	0.38599849551783	0.0381949346171515	0.00356388253303536	0.1421	0.0609	0.0039	0.0046	0.0053	0.0035	0.0041	0.0138	0.1581	0.0048	0.005	0.0045	0.1028	0.0095	0.0054	0.0033	0.0027	0.1349	0.0882	0.0098	0.0096	0.0062	0.0221	0.0059	0.0094	0.1762
9	rs35066493	86717077	1.17	0.196050020118376	1.64	0.38599849551783	0.0106831754474403	0.00160466435106869	0.1436	0.0613	0.004	0.0041	0.0053	0.0035	0.0038	0.0144	0.1575	0.0047	0.0047	0.0045	0.102	0.0098	0.0051	0.0032	0.0027	0.1359	0.0885	0.0096	0.0089	0.0061	0.0216	0.0058	0.0094	0.1766
9	rs79148910	86718180	1.17	0.196050020118376	1.64	0.38599849551783	0.00636013826029058	0.00149111248894585	0.144	0.0614	0.004	0.004	0.0053	0.0035	0.0037	0.0145	0.1574	0.0046	0.0047	0.0045	0.1015	0.0098	0.0051	0.0032	0.0026	0.1364	0.0883	0.0095	0.0087	0.0061	0.0216	0.0057	0.0093	0.1768
9	rs6559768	86721929	1.16	0.220431575918666	1.64	0.38599849551783	0.00746044985639112	0.00138220569585853	0.1443	0.0616	0.0037	0.0039	0.0055	0.0035	0.0036	0.0146	0.1573	0.0046	0.0048	0.0044	0.1011	0.0097	0.005	0.0031	0.0027	0.1371	0.0881	0.0095	0.0085	0.0065	0.0218	0.0056	0.0093	0.1771
9	rs73474884	86723752	1.16	0.220431575918666	1.64	0.38599849551783	0.00648896655766459	0.00190326293230781	0.1445	0.0615	0.0037	0.0038	0.0055	0.0035	0.0036	0.0146	0.1572	0.0047	0.0048	0.0044	0.1009	0.0097	0.0049	0.0031	0.0027	0.1372	0.0881	0.0094	0.0087	0.0066	0.0217	0.0057	0.0092	0.1771
9	rs11140382	86725030	1.16	0.220431575918666	1.64	0.38599849551783	0.00612614012340499	0.00204512109275584	0.1446	0.0615	0.0036	0.0038	0.0055	0.0035	0.0036	0.0146	0.1573	0.0047	0.0048	0.0044	0.1008	0.0097	0.0049	0.0032	0.0027	0.1371	0.0882	0.0093	0.0088	0.0065	0.0217	0.0057	0.0091	0.1771
9	rs11140387	86727588	1.16	0.220431575918666	1.64	0.38599849551783	0.00754756743055555	0.0044326350884213	0.145	0.0616	0.0032	0.0037	0.0057	0.0035	0.0035	0.0149	0.1577	0.0048	0.0048	0.0042	0.1008	0.0098	0.0047	0.0033	0.0026	0.1372	0.0885	0.0094	0.0087	0.0063	0.0215	0.0056	0.009	0.1769
9	rs7038814	86733355	1.16	0.220431575918666	1.63	0.414449909043039	0.00817056604734342	0.00279691261628245	0.1448	0.0619	0.0032	0.0037	0.0063	0.0035	0.0035	0.0149	0.1581	0.0049	0.0048	0.0041	0.1005	0.0097	0.0047	0.0033	0.0026	0.1368	0.0884	0.0093	0.0087	0.0063	0.0216	0.0055	0.009	0.1766
9	rs75556442	86733522	1.16	0.220431575918666	1.63	0.414449909043039	0.00806482575888161	0.00300146665283231	0.1449	0.0621	0.0032	0.0037	0.0063	0.0034	0.0036	0.0149	0.1581	0.0049	0.0048	0.0041	0.1004	0.0097	0.0047	0.0033	0.0026	0.1367	0.0883	0.0094	0.0087	0.0063	0.0216	0.0055	0.009	0.1766
9	rs11140393	86738124	1.16	0.220431575918666	1.64	0.38599849551783	0.00650753390939231	0.00231995385091221	0.1448	0.0621	0.0032	0.0037	0.0062	0.0034	0.0035	0.0149	0.1582	0.0049	0.0048	0.0041	0.1003	0.0097	0.0047	0.0034	0.0026	0.1367	0.0882	0.0094	0.0088	0.0063	0.0217	0.0055	0.009	0.1766
9	rs80334967	86749322	1.16	0.220431575918666	1.64	0.38599849551783	0.00194301865826607	0.0104049540046055	0.1445	0.0618	0.0034	0.0037	0.0063	0.0034	0.0036	0.015	0.1586	0.005	0.0051	0.0041	0.1	0.0099	0.0047	0.0034	0.0026	0.1372	0.0869	0.0092	0.009	0.0061	0.0229	0.0054	0.0091	0.1759
9	rs2799849	86752641	1.15	0.246899131395369	1.64	0.38599849551783	0.00196167122750134	0.0106366640117926	0.1444	0.0618	0.0034	0.0037	0.0063	0.0034	0.0036	0.0151	0.1586	0.005	0.0051	0.0041	0.0999	0.01	0.0047	0.0034	0.0026	0.1372	0.0869	0.0092	0.009	0.0062	0.023	0.0055	0.0091	0.1758
9	rs7029843	86757023	1.15	0.246899131395369	1.64	0.38599849551783	0.00203031669705713	0.0116504819749191	0.1445	0.0618	0.0034	0.0036	0.0065	0.0033	0.0036	0.0149	0.1586	0.005	0.0051	0.0041	0.0997	0.01	0.0047	0.0034	0.0026	0.1373	0.0867	0.0092	0.009	0.0062	0.023	0.0055	0.0091	0.176
9	rs80072689	86759821	1.15	0.246899131395369	1.64	0.38599849551783	0.00161620095668163	0.00869787984530459	0.1442	0.0621	0.0034	0.0036	0.0065	0.0033	0.0036	0.0149	0.1587	0.005	0.0051	0.004	0.0997	0.0101	0.0048	0.0033	0.0026	0.1373	0.0867	0.0092	0.0089	0.0061	0.0229	0.0055	0.0091	0.1758
9	rs11140402	86766295	1.15	0.246899131395369	1.6	0.508176723760061	0.000898029999119901	0.00729159452439102	0.1438	0.063	0.0035	0.0036	0.0065	0.0032	0.0035	0.015	0.1589	0.005	0.0052	0.0041	0.0997	0.0101	0.0048	0.0032	0.0025	0.1371	0.0867	0.0092	0.0088	0.0061	0.0228	0.0055	0.0091	0.1756
9	rs1246281	86767663	1.15	0.246899131395369	1.6	0.508176723760061	0.00067585909740035	0.00758207710751396	0.1435	0.0637	0.0035	0.0036	0.0065	0.0031	0.0035	0.015	0.1591	0.005	0.0052	0.0041	0.0997	0.0102	0.0048	0.0031	0.0025	0.1371	0.0866	0.0091	0.0087	0.0061	0.0228	0.0055	0.0091	0.1756
9	rs12555482	86769116	1.15	0.246899131395369	1.6	0.508176723760061	0.000297785771978749	0.0103187354506704	0.1433	0.0647	0.0038	0.0036	0.0065	0.0031	0.0034	0.0151	0.1582	0.005	0.0053	0.0044	0.0997	0.0103	0.0049	0.0031	0.0025	0.1372	0.0862	0.0093	0.0087	0.0061	0.0227	0.0054	0.0092	0.1748
9	rs1246276	86769412	1.15	0.246899131395369	1.59	0.542287549749139	0.000307633048439505	0.0202837322743333	0.143	0.0657	0.0041	0.0037	0.0064	0.0031	0.0034	0.0153	0.1572	0.0051	0.0054	0.0047	0.0998	0.0104	0.005	0.0031	0.0026	0.1374	0.0858	0.0095	0.0088	0.0062	0.0227	0.0052	0.0093	0.1738
9	rs1246274	86770003	1.12	0.339600448506511	1.59	0.542287549749139	0.00085037088530679	0.0602739318831524	0.1426	0.0678	0.0043	0.0035	0.0066	0.003	0.0038	0.0157	0.1555	0.0054	0.0054	0.0051	0.0995	0.0111	0.005	0.0035	0.0025	0.1372	0.0852	0.0097	0.0088	0.0061	0.0228	0.005	0.0096	0.1724
9	rs7045726	86774888	1.11	0.375177619549844	1.59	0.542287549749139	0.00113315590249675	0.0254243440375188	0.1413	0.069	0.0044	0.0035	0.0067	0.0027	0.0039	0.0158	0.1569	0.0056	0.0053	0.0051	0.0991	0.0114	0.0047	0.0037	0.0032	0.1398	0.0832	0.0098	0.0081	0.006	0.0219	0.0048	0.0094	0.1715
9	rs2249998	86778277	1.11	0.375177619549844	1.59	0.542287549749139	0.00222234933576318	0.045739439008876	0.1413	0.0691	0.0044	0.0035	0.0067	0.0027	0.0039	0.0158	0.1574	0.0056	0.0053	0.0051	0.099	0.0115	0.0047	0.0036	0.0032	0.1401	0.0828	0.0097	0.0081	0.006	0.0218	0.0047	0.0094	0.1713
9	rs12335395	86778496	1.11	0.375177619549844	1.59	0.542287549749139	0.00236944847121556	0.0487110428796744	0.1415	0.0691	0.0044	0.0035	0.0067	0.0027	0.0039	0.0158	0.1576	0.0056	0.0053	0.0051	0.0984	0.0115	0.0047	0.0036	0.0032	0.1403	0.0828	0.0099	0.0081	0.006	0.0218	0.0047	0.0094	0.1713
9	rs2484892	86782252	1.11	0.375177619549844	1.59	0.542287549749139	0.00201555148330145	0.0345931221457709	0.1413	0.0695	0.0044	0.0035	0.0067	0.0027	0.0039	0.0159	0.1576	0.0056	0.0053	0.0051	0.0982	0.0116	0.0047	0.0036	0.0033	0.1404	0.0827	0.0099	0.008	0.0061	0.0218	0.0047	0.0095	0.1709
9	rs17425239	86783298	1.11	0.375177619549844	1.59	0.542287549749139	0.00169530139552309	0.0300864075454566	0.1413	0.0695	0.0044	0.0035	0.0067	0.0027	0.0039	0.0159	0.1576	0.0056	0.0053	0.0051	0.0981	0.0116	0.0047	0.0036	0.0033	0.1406	0.0826	0.0099	0.008	0.0061	0.0218	0.0047	0.0095	0.1708
9	rs10868108	86788052	1.1	0.413206464175836	1.59	0.542287549749139	0.0149138455731034	0.0479305133119256	0.1398	0.0697	0.0047	0.0031	0.0059	0.0024	0.0035	0.0166	0.1607	0.0053	0.0056	0.0052	0.0968	0.0124	0.0043	0.0036	0.0037	0.1456	0.0839	0.0103	0.0074	0.0063	0.0227	0.0043	0.0094	0.1634
9	rs2245993	86789200	1.1	0.413206464175836	1.61	0.475515229965307	0.0198222405995393	0.0614679728446678	0.1396	0.0697	0.0047	0.0032	0.0058	0.0025	0.0036	0.0167	0.1608	0.0053	0.0056	0.0052	0.0964	0.0124	0.0044	0.0038	0.0038	0.1458	0.0839	0.0103	0.0074	0.0063	0.0227	0.0043	0.0094	0.1632
9	rs77973993	86791321	1.1	0.413206464175836	1.61	0.475515229965307	0.0182327233449694	0.0449222099932158	0.1398	0.0697	0.0047	0.0031	0.0056	0.0025	0.0036	0.0167	0.161	0.0052	0.0056	0.0052	0.0968	0.0124	0.0046	0.0038	0.0039	0.146	0.0837	0.0102	0.0069	0.0061	0.0229	0.0044	0.0094	0.1633
9	rs2256453	86796403	1.1	0.413206464175836	1.61	0.475515229965307	0.0273017791387124	0.0444002990420635	0.14	0.0697	0.0047	0.0031	0.0053	0.0024	0.0036	0.0167	0.161	0.0052	0.0056	0.0052	0.0972	0.0124	0.0046	0.0038	0.0039	0.146	0.0834	0.0102	0.0065	0.006	0.023	0.0044	0.0094	0.1636
9	rs35043802	86801230	1.1	0.413206464175836	1.6	0.508176723760061	0.0403379288467222	0.0660677823225773	0.1397	0.0698	0.0047	0.0031	0.0052	0.0024	0.0035	0.0167	0.1614	0.0052	0.0056	0.0051	0.0975	0.0125	0.0045	0.0038	0.0039	0.1461	0.0834	0.0102	0.0064	0.006	0.0229	0.0044	0.0094	0.1637
9	rs7859994	86801673	1.1	0.413206464175836	1.6	0.508176723760061	0.0445190787946985	0.0684894613515642	0.1396	0.0698	0.0047	0.0031	0.0052	0.0024	0.0034	0.0167	0.1616	0.005	0.0056	0.0051	0.0975	0.0125	0.0045	0.0038	0.0039	0.1465	0.0836	0.0102	0.0064	0.006	0.0229	0.0043	0.0094	0.1635
9	rs2265721	86802590	1.1	0.413206464175836	1.6	0.508176723760061	0.043495778328867	0.0675857287633521	0.1394	0.0696	0.0046	0.0031	0.0051	0.0024	0.0034	0.0167	0.1618	0.005	0.0056	0.0052	0.0972	0.0124	0.0045	0.0038	0.0039	0.1467	0.0835	0.0101	0.0064	0.0059	0.0234	0.0043	0.0094	0.1637
9	rs2265423	86819736	1.09	0.453749840114468	1.6	0.508176723760061	0.0394654667140335	0.086126079961349	0.1384	0.0708	0.0047	0.0031	0.0052	0.0024	0.0035	0.0167	0.1609	0.0049	0.0055	0.0052	0.0977	0.012	0.0047	0.0039	0.0039	0.1471	0.0833	0.01	0.0064	0.0057	0.0235	0.0043	0.0096	0.1636
9	rs7026545	86820305	1.09	0.453749840114468	1.59	0.542287549749139	0.0369796374597023	0.0879713630836043	0.1384	0.0707	0.0047	0.0031	0.0052	0.0025	0.0036	0.0167	0.1611	0.0049	0.0055	0.0052	0.0976	0.012	0.0047	0.0039	0.004	0.1472	0.0831	0.01	0.0064	0.0057	0.0235	0.0043	0.0095	0.1635
9	rs35707827	86821634	1.09	0.453749840114468	1.59	0.542287549749139	0.0420057068276458	0.10726204707087	0.1385	0.0706	0.0047	0.0032	0.0052	0.0025	0.0036	0.0167	0.1617	0.0049	0.0055	0.0051	0.0975	0.012	0.0047	0.0039	0.004	0.1473	0.083	0.01	0.0064	0.0057	0.0234	0.0043	0.0095	0.1635
9	rs57869626	86822068	1.09	0.453749840114468	1.59	0.542287549749139	0.0399704592128694	0.118667049711848	0.1384	0.0706	0.0046	0.0032	0.0052	0.0025	0.0036	0.0167	0.1619	0.0049	0.0055	0.0051	0.0976	0.012	0.0047	0.0039	0.004	0.1472	0.083	0.01	0.0064	0.0057	0.0235	0.0043	0.0095	0.1634
9	rs118036511	86831429	1.1	0.413206464175836	1.59	0.542287549749139	0.0331224882451338	0.0627391045652538	0.1394	0.0706	0.0047	0.0031	0.0052	0.0024	0.0035	0.0166	0.1621	0.0048	0.0054	0.005	0.0975	0.012	0.0047	0.0039	0.004	0.1472	0.0829	0.0098	0.0064	0.0057	0.0232	0.0043	0.0093	0.1632
9	rs72751144	86833177	1.1	0.413206464175836	1.59	0.542287549749139	0.0331967504919088	0.0608697093311226	0.1396	0.0706	0.0047	0.003	0.0052	0.0024	0.0035	0.0166	0.1622	0.0047	0.0054	0.005	0.0974	0.012	0.0047	0.0039	0.004	0.1472	0.0829	0.0098	0.0064	0.0057	0.0231	0.0043	0.0093	0.1632
9	rs1889903	86833899	1.1	0.413206464175836	1.59	0.542287549749139	0.036501106724108	0.0612682758992906	0.1398	0.0706	0.0048	0.003	0.0052	0.0024	0.0035	0.0167	0.1622	0.0047	0.0054	0.0049	0.0974	0.012	0.0047	0.0039	0.0039	0.1472	0.0829	0.0098	0.0064	0.0057	0.0231	0.0043	0.0093	0.1631
9	rs10465178	86835720	1.1	0.413206464175836	1.59	0.542287549749139	0.0348729018974782	0.0550885801248002	0.1402	0.0706	0.0049	0.003	0.0052	0.0024	0.0035	0.0167	0.1624	0.0047	0.0054	0.0048	0.0973	0.0121	0.0047	0.0039	0.0039	0.1472	0.0828	0.0098	0.0064	0.0057	0.0231	0.0043	0.0092	0.1629
9	rs11140449	86836590	1.09	0.453749840114468	1.6	0.508176723760061	0.032179741371549	0.0442846865317722	0.1402	0.0706	0.0049	0.003	0.0052	0.0024	0.0035	0.0167	0.1625	0.0046	0.0054	0.0048	0.0972	0.0121	0.0048	0.0039	0.0039	0.1471	0.0829	0.0098	0.0064	0.0057	0.0231	0.0043	0.0092	0.163
9	rs17334838	86838295	1.1	0.413206464175836	1.6	0.508176723760061	0.0278452401070296	0.0360013524982591	0.1403	0.0706	0.0049	0.0029	0.0052	0.0024	0.0035	0.0167	0.1626	0.0046	0.0053	0.0048	0.0972	0.0121	0.0048	0.0038	0.0038	0.1471	0.0828	0.0097	0.0063	0.0057	0.0231	0.0044	0.0092	0.163
9	rs7874914	86847669	1.1	0.413206464175836	1.6	0.508176723760061	0.0233089146381872	0.0379187350825751	0.1413	0.0712	0.0052	0.0025	0.0053	0.0022	0.0035	0.017	0.1646	0.0047	0.0052	0.0046	0.0967	0.0118	0.005	0.0035	0.0033	0.1461	0.082	0.0092	0.0062	0.0059	0.0225	0.0045	0.0095	0.1637
9	rs11140463	86848701	1.1	0.413206464175836	1.6	0.508176723760061	0.0229446100596357	0.0366885226314839	0.1413	0.0712	0.0052	0.0025	0.0053	0.0022	0.0035	0.017	0.1647	0.0047	0.0052	0.0046	0.0967	0.0118	0.005	0.0035	0.0033	0.1461	0.0819	0.0092	0.0062	0.0059	0.0225	0.0045	0.0095	0.1638
9	rs4877826	86857433	1.1	0.413206464175836	1.6	0.508176723760061	0.0223590331413758	0.0394960144567185	0.1415	0.0713	0.0052	0.0024	0.0053	0.0021	0.0034	0.0168	0.1649	0.0047	0.0052	0.0045	0.0967	0.0117	0.005	0.0034	0.003	0.1462	0.0819	0.0091	0.0062	0.006	0.0225	0.0045	0.0095	0.164
9	rs117198414	86865626	1.1	0.413206464175836	1.6	0.508176723760061	0.0223496774609093	0.0303777869732821	0.1417	0.0715	0.0052	0.0024	0.0053	0.0021	0.0033	0.0167	0.1651	0.0046	0.0051	0.0044	0.0966	0.0117	0.0049	0.0034	0.003	0.1464	0.0819	0.009	0.0062	0.006	0.0226	0.0044	0.0095	0.1641
9	rs116982266	86867778	1.1	0.413206464175836	1.6	0.508176723760061	0.0231454265733782	0.0284128298896512	0.1417	0.0715	0.0051	0.0023	0.0053	0.002	0.0033	0.0167	0.1652	0.0046	0.0051	0.0043	0.0965	0.0116	0.0049	0.0034	0.0029	0.1465	0.0819	0.009	0.0062	0.006	0.0226	0.0044	0.0095	0.1642
9	rs1015951	86868157	1.1	0.413206464175836	1.62	0.444280725791627	0.0270543324195727	0.038894318141909	0.1417	0.0716	0.0051	0.0023	0.0053	0.002	0.0032	0.0167	0.1653	0.0046	0.0051	0.0043	0.0965	0.0116	0.0049	0.0034	0.0029	0.1465	0.0819	0.009	0.0062	0.006	0.0226	0.0044	0.0095	0.1642
9	rs4367632	86875021	1.11	0.375177619549844	1.63	0.414449909043039	0.0140222185918988	0.0152501814833402	0.1418	0.0711	0.005	0.0022	0.0054	0.002	0.0029	0.0165	0.1658	0.0048	0.005	0.004	0.0969	0.0115	0.0049	0.0033	0.0029	0.1471	0.0819	0.0088	0.0061	0.0058	0.0225	0.0043	0.0094	0.165
9	rs62565047	86877018	1.11	0.375177619549844	1.63	0.414449909043039	0.0138962608991306	0.0144234210990915	0.1418	0.0711	0.005	0.0022	0.0054	0.002	0.0029	0.0164	0.1659	0.0048	0.005	0.0039	0.0969	0.0115	0.0049	0.0033	0.0029	0.1471	0.0819	0.0088	0.0061	0.0058	0.0225	0.0043	0.0094	0.1651
9	rs34956716	86879507	1.11	0.375177619549844	1.63	0.414449909043039	0.0133494430568568	0.0146279588085182	0.1419	0.071	0.0049	0.0022	0.0054	0.002	0.0029	0.0164	0.166	0.0048	0.005	0.0039	0.097	0.0115	0.0049	0.0033	0.0029	0.1472	0.0819	0.0088	0.0061	0.0058	0.0224	0.0043	0.0093	0.1652
9	rs79137465	86886055	1.11	0.375177619549844	1.63	0.414449909043039	0.0107103369973619	0.0127111596387082	0.1419	0.0709	0.0049	0.0022	0.0054	0.002	0.0028	0.0163	0.1661	0.0048	0.005	0.0038	0.0971	0.0115	0.0048	0.0033	0.0029	0.1473	0.0819	0.0087	0.006	0.0058	0.0224	0.0043	0.0092	0.1653
9	rs10868135	86895853	1.11	0.375177619549844	1.63	0.414449909043039	0.00792547012115922	0.0094493333285935	0.142	0.0707	0.0048	0.0022	0.0055	0.002	0.0027	0.0162	0.1664	0.0047	0.005	0.0037	0.0973	0.0115	0.0047	0.0032	0.0028	0.1476	0.0821	0.0086	0.006	0.0057	0.0225	0.0043	0.0091	0.1657
9	rs56350726	86900369	1.11	0.375177619549844	1.64	0.38599849551783	0.00735774698763169	0.010204348519475	0.1419	0.0706	0.0047	0.0022	0.0055	0.0019	0.0027	0.0162	0.1666	0.0047	0.005	0.0036	0.0973	0.0115	0.0046	0.0032	0.0028	0.1476	0.0822	0.0086	0.006	0.0057	0.0225	0.0043	0.009	0.1659
9	rs7853758	86900926	1.11	0.375177619549844	1.61	0.475515229965307	0.00690311866952481	0.0120815705501823	0.142	0.0705	0.0047	0.0022	0.0056	0.0019	0.0027	0.0162	0.1667	0.0047	0.005	0.0036	0.0971	0.0115	0.0045	0.0032	0.0029	0.1477	0.0823	0.0085	0.006	0.0057	0.0225	0.0043	0.009	0.166
9	rs45560337	86907728	1.11	0.375177619549844	1.61	0.475515229965307	0.00560165266408685	0.0125205871691302	0.142	0.0703	0.0047	0.0022	0.0057	0.0019	0.0027	0.0161	0.1668	0.0047	0.0051	0.0035	0.0974	0.0115	0.0044	0.0031	0.0028	0.1478	0.0827	0.0083	0.0059	0.0057	0.0226	0.0044	0.0089	0.1656
9	rs885004	86909550	1.11	0.375177619549844	1.61	0.475515229965307	0.0050239665433161	0.0118342623098004	0.1419	0.0703	0.0047	0.0022	0.0058	0.0019	0.0027	0.016	0.1668	0.0047	0.0051	0.0035	0.0975	0.0116	0.0044	0.0031	0.0028	0.148	0.0829	0.0083	0.0059	0.0057	0.0226	0.0044	0.0089	0.1654
9	rs41282427	86912946	1.11	0.375177619549844	1.59	0.542287549749139	0.00431289962124105	0.0115287724297442	0.1418	0.0703	0.0047	0.0021	0.0059	0.0019	0.0027	0.0158	0.1669	0.0047	0.0051	0.0035	0.0977	0.0116	0.0044	0.0031	0.0028	0.1481	0.0831	0.0082	0.0059	0.0055	0.0226	0.0044	0.0089	0.165
9	rs117077680	86913493	1.11	0.375177619549844	1.58	0.577869115575703	0.00434537359678417	0.0115591389873866	0.1418	0.0703	0.0047	0.0021	0.0059	0.0019	0.0027	0.0158	0.1669	0.0047	0.0051	0.0035	0.0977	0.0116	0.0044	0.0031	0.0028	0.1481	0.0831	0.0082	0.0059	0.0055	0.0226	0.0044	0.0089	0.165
9	rs11140500	86913781	1.11	0.375177619549844	1.58	0.577869115575703	0.00381877213866575	0.011377548202471	0.1418	0.0703	0.0047	0.0021	0.0059	0.0019	0.0027	0.0158	0.1668	0.0047	0.0051	0.0036	0.0978	0.0116	0.0044	0.0031	0.0028	0.1481	0.0832	0.0082	0.0059	0.0055	0.0226	0.0044	0.0089	0.1649
9	rs7861242	86915542	1.11	0.375177619549844	1.57	0.614941920479678	0.00398077352399992	0.011803530965863	0.1418	0.0703	0.0047	0.0021	0.0059	0.0019	0.0027	0.0158	0.1668	0.0047	0.0051	0.0036	0.0978	0.0116	0.0044	0.0031	0.0028	0.1481	0.0833	0.0082	0.0059	0.0055	0.0226	0.0045	0.0089	0.1648
9	rs148429590	86915586	1.11	0.375177619549844	1.57	0.614941920479678	0.00394040281986223	0.0117728401288292	0.1418	0.0703	0.0047	0.0021	0.0059	0.0019	0.0027	0.0158	0.1668	0.0047	0.0051	0.0036	0.0978	0.0116	0.0044	0.0031	0.0028	0.1481	0.0833	0.0082	0.0059	0.0055	0.0226	0.0045	0.0089	0.1648
9	rs10868138	86917301	1.11	0.375177619549844	1.57	0.614941920479678	0.00352418200364451	0.0145937694185621	0.1416	0.0704	0.0047	0.0021	0.0059	0.002	0.0026	0.0158	0.1669	0.0049	0.0051	0.0035	0.0975	0.0116	0.0044	0.0031	0.0028	0.1484	0.0834	0.0082	0.006	0.0055	0.0226	0.0045	0.0089	0.1645
9	rs7867504	86920236	1.11	0.375177619549844	1.56	0.653525583231	0.00353339513220258	0.0156014283986724	0.1416	0.0704	0.0047	0.0021	0.0059	0.0019	0.0026	0.0158	0.167	0.0049	0.0052	0.0035	0.0976	0.0116	0.0044	0.003	0.0028	0.1483	0.0835	0.0082	0.006	0.0055	0.0226	0.0045	0.0089	0.1644
9	rs41307444	86924820	1.12	0.339600448506511	1.56	0.653525583231	0.00343534700634889	0.0289815871108716	0.1416	0.0703	0.0047	0.0019	0.0059	0.0018	0.0025	0.0157	0.1665	0.005	0.0052	0.0035	0.099	0.0117	0.0042	0.0028	0.0027	0.1482	0.0842	0.0078	0.0061	0.0055	0.0219	0.0044	0.009	0.1648
9	rs10746739	86927930	1.12	0.339600448506511	1.56	0.653525583231	0.00423520778924903	0.0354245302153153	0.1416	0.0702	0.0046	0.0018	0.0059	0.0017	0.0024	0.0156	0.1662	0.005	0.0053	0.0036	0.0997	0.0117	0.004	0.0027	0.0027	0.1481	0.0845	0.0077	0.0061	0.0055	0.0216	0.0044	0.009	0.1649
9	rs11140510	86928133	1.12	0.339600448506511	1.57	0.614941920479678	0.00427793496559916	0.0368479397445032	0.1416	0.0702	0.0046	0.0018	0.0059	0.0017	0.0024	0.0156	0.1664	0.005	0.0053	0.0035	0.0998	0.0117	0.004	0.0027	0.0027	0.148	0.0845	0.0077	0.0061	0.0055	0.0216	0.0044	0.009	0.1649
9	rs11140516	86932173	1.12	0.339600448506511	1.56	0.653525583231	0.00314355752982049	0.0737283500334822	0.1419	0.0704	0.0045	0.0018	0.006	0.0015	0.0021	0.0156	0.1662	0.005	0.0053	0.0036	0.1	0.0118	0.004	0.0026	0.0024	0.1485	0.0849	0.0076	0.0061	0.0054	0.0214	0.0043	0.0089	0.1648
9	rs72751189	86932693	1.12	0.339600448506511	1.56	0.653525583231	0.00299512007930377	0.0699598861930661	0.1419	0.0705	0.0045	0.0018	0.006	0.0015	0.0021	0.0156	0.1662	0.005	0.0053	0.0036	0.1	0.0118	0.004	0.0026	0.0024	0.1485	0.0849	0.0076	0.0061	0.0054	0.0214	0.0043	0.0089	0.1648
9	rs11140519	86932764	1.12	0.339600448506511	1.56	0.653525583231	0.00299714276809322	0.0698895715461525	0.1419	0.0705	0.0045	0.0018	0.006	0.0015	0.0021	0.0156	0.1662	0.005	0.0053	0.0036	0.1	0.0118	0.004	0.0026	0.0024	0.1485	0.0849	0.0076	0.0061	0.0054	0.0214	0.0043	0.0089	0.1648
9	rs117542686	86938026	1.14	0.275532638758866	1.56	0.653525583231	0.000448822562524712	0.0951087221176865	0.1403	0.0701	0.0042	0.0022	0.0062	0.0018	0.0024	0.0155	0.1658	0.0049	0.0058	0.0037	0.0984	0.012	0.0043	0.0026	0.003	0.1478	0.0866	0.0077	0.0067	0.0052	0.0211	0.0042	0.0096	0.1647
9	rs12004882	86938059	1.14	0.275532638758866	1.56	0.653525583231	0.0004578909033837	0.0916301132588253	0.1403	0.0701	0.0042	0.0022	0.0062	0.0018	0.0025	0.0155	0.1658	0.0049	0.0058	0.0037	0.0984	0.012	0.0043	0.0026	0.003	0.1478	0.0866	0.0077	0.0067	0.0052	0.0211	0.0042	0.0096	0.1647
9	rs4877847	86946417	1.13	0.306408690300974	1.56	0.653525583231	0.000261278597839879	0.0812077591975506	0.1371	0.0696	0.004	0.0027	0.0063	0.0022	0.0027	0.0156	0.1653	0.005	0.0062	0.0045	0.096	0.0122	0.005	0.0024	0.0037	0.1475	0.0885	0.0078	0.0073	0.0053	0.0207	0.0041	0.0096	0.1654
9	rs76940186	86948575	1.13	0.306408690300974	1.56	0.653525583231	0.000225483605137666	0.0833121191099893	0.1371	0.0698	0.004	0.0027	0.0063	0.0022	0.0027	0.0156	0.1653	0.005	0.0062	0.0046	0.0958	0.0122	0.005	0.0024	0.0037	0.1476	0.0885	0.0078	0.0073	0.0053	0.0207	0.0041	0.0096	0.1655
9	rs4266723	86948616	1.13	0.306408690300974	1.56	0.653525583231	0.000223808649998954	0.0834632620091467	0.1371	0.0698	0.004	0.0027	0.0063	0.0022	0.0027	0.0156	0.1653	0.005	0.0062	0.0046	0.0958	0.0122	0.005	0.0024	0.0037	0.1476	0.0885	0.0078	0.0073	0.0053	0.0207	0.0041	0.0096	0.1655
9	rs4877850	86951615	1.13	0.306408690300974	1.56	0.653525583231	0.000457455633628019	0.0467405359611238	0.1369	0.0705	0.004	0.0028	0.0061	0.0023	0.0026	0.0156	0.1654	0.0049	0.0062	0.0047	0.0957	0.0118	0.005	0.0024	0.0037	0.1472	0.0887	0.0082	0.0074	0.0051	0.0208	0.0037	0.0094	0.1658
9	rs17087134	86952770	1.13	0.306408690300974	1.57	0.614941920479678	0.000265658839065406	0.042283217594939	0.1368	0.0708	0.004	0.003	0.006	0.0028	0.0028	0.0154	0.1653	0.0048	0.0062	0.0047	0.0955	0.0117	0.0049	0.0024	0.0038	0.147	0.0889	0.0081	0.0071	0.0051	0.0207	0.0036	0.0094	0.1657
9	rs12347587	86961343	1.14	0.275532638758866	1.57	0.614941920479678	0.000381161070462649	0.0210131208452679	0.1364	0.0725	0.004	0.0035	0.0059	0.003	0.0031	0.0151	0.1645	0.0047	0.0061	0.0047	0.0946	0.0114	0.0049	0.0025	0.0037	0.1477	0.0891	0.0083	0.0069	0.0051	0.0204	0.0035	0.0091	0.1657
9	rs7860537	86963692	1.14	0.275532638758866	1.56	0.653525583231	0.000406094516879144	0.0208092628186829	0.1363	0.0725	0.004	0.0035	0.0059	0.003	0.0031	0.0151	0.1645	0.0047	0.0061	0.0047	0.0947	0.0114	0.005	0.0025	0.0037	0.1478	0.0891	0.0083	0.0069	0.0051	0.0204	0.0035	0.009	0.1657
9	rs75030325	86968208	1.14	0.275532638758866	1.56	0.653525583231	0.00074876012749167	0.0233616195959469	0.1363	0.0727	0.0041	0.0036	0.0059	0.0029	0.0032	0.0151	0.1648	0.0048	0.0061	0.0047	0.0948	0.0115	0.0049	0.0025	0.0037	0.1479	0.0895	0.0084	0.0068	0.005	0.0203	0.0034	0.009	0.165
9	rs77040531	86970569	1.15	0.246899131395369	1.57	0.614941920479678	0.0044081519697283	0.0320535272151164	0.1362	0.0736	0.0038	0.0037	0.0056	0.0029	0.0032	0.015	0.1658	0.0048	0.006	0.0045	0.0963	0.0115	0.005	0.0025	0.0034	0.1489	0.0896	0.0087	0.0065	0.0049	0.0202	0.0032	0.0088	0.1622
9	rs4877854	86971246	1.15	0.246899131395369	1.57	0.614941920479678	0.00582685261859945	0.0280834937104366	0.1361	0.0737	0.0038	0.0037	0.0056	0.0029	0.0031	0.015	0.166	0.0048	0.006	0.0045	0.0967	0.0115	0.005	0.0025	0.0032	0.149	0.0895	0.0087	0.0064	0.0049	0.0206	0.0032	0.0088	0.1617
9	rs78811055	86973501	1.15	0.246899131395369	1.57	0.614941920479678	0.00555217467168923	0.0291245998673165	0.1362	0.0737	0.0038	0.0037	0.0056	0.0028	0.003	0.015	0.1657	0.0048	0.006	0.0045	0.0968	0.0115	0.005	0.0025	0.0032	0.1493	0.0895	0.0088	0.0064	0.0049	0.0206	0.0032	0.0088	0.1615
9	rs34213737	86981935	1.14	0.275532638758866	1.57	0.614941920479678	0.00951873609844834	0.0286965491729155	0.1367	0.074	0.0037	0.0037	0.0055	0.0028	0.003	0.0149	0.1652	0.0047	0.006	0.0044	0.0975	0.0116	0.005	0.0026	0.0032	0.15	0.0895	0.0089	0.0064	0.0048	0.0205	0.0032	0.0088	0.1604
9	rs11140555	86991225	1.15	0.246899131395369	1.57	0.614941920479678	0.0235023131513493	0.0376497319331848	0.1362	0.0745	0.0037	0.0037	0.0054	0.0027	0.003	0.0147	0.1651	0.0045	0.0059	0.0044	0.0981	0.0114	0.005	0.0026	0.0032	0.1498	0.09	0.0096	0.0061	0.0048	0.0203	0.0032	0.0088	0.1605
9	rs6559798	86997218	1.15	0.246899131395369	1.57	0.614941920479678	0.0246367541111684	0.0298445901737931	0.1361	0.0748	0.0041	0.0037	0.0053	0.0027	0.0031	0.0147	0.1648	0.0045	0.0054	0.0043	0.0979	0.0114	0.005	0.0025	0.003	0.1496	0.09	0.0096	0.0061	0.0047	0.0202	0.0031	0.0095	0.1608
9	rs2778942	87000938	1.15	0.246899131395369	1.57	0.614941920479678	0.0263320717573823	0.0233186363189109	0.1361	0.0749	0.004	0.0037	0.0053	0.0026	0.0031	0.0147	0.1648	0.0044	0.0052	0.0043	0.098	0.0113	0.005	0.0025	0.0029	0.1496	0.0901	0.0097	0.0061	0.0047	0.0201	0.0031	0.0094	0.1612
9	rs12683235	87003161	1.15	0.246899131395369	1.63	0.414449909043039	0.0298996884464218	0.0193699254919187	0.1362	0.075	0.0039	0.0037	0.0053	0.0025	0.0031	0.0147	0.1648	0.0043	0.0051	0.0042	0.098	0.0113	0.0051	0.0025	0.0028	0.1495	0.0902	0.0097	0.0061	0.0047	0.0201	0.0031	0.0093	0.1618
9	rs117811081	87011078	1.15	0.246899131395369	1.62	0.444280725791627	0.0255514925663151	0.019291431872802	0.1364	0.0748	0.0039	0.0035	0.0052	0.0025	0.003	0.0146	0.1647	0.0043	0.0051	0.0042	0.0982	0.0113	0.0051	0.0025	0.0028	0.1494	0.0905	0.0098	0.0061	0.0046	0.0202	0.0031	0.0093	0.1618
9	rs17428646	87011909	1.15	0.246899131395369	1.62	0.444280725791627	0.0253973798783102	0.0183233797119681	0.1364	0.0747	0.0039	0.0035	0.0052	0.0024	0.003	0.0146	0.1647	0.0043	0.0051	0.0042	0.0982	0.0113	0.0051	0.0025	0.0028	0.1495	0.0906	0.0098	0.0061	0.0046	0.0202	0.0031	0.0093	0.1618
9	rs117259310	87013219	1.15	0.246899131395369	1.63	0.414449909043039	0.0261222797366141	0.0192130934442675	0.1365	0.0747	0.0039	0.0035	0.0051	0.0024	0.003	0.0146	0.1647	0.0043	0.0051	0.0041	0.0983	0.0113	0.0051	0.0025	0.0028	0.1495	0.0907	0.0099	0.0061	0.0046	0.0203	0.0031	0.0093	0.1619
9	rs10780675	87013820	1.15	0.246899131395369	1.63	0.414449909043039	0.0262585086477523	0.0187463260199467	0.1365	0.0746	0.0039	0.0034	0.0051	0.0024	0.0029	0.0145	0.1646	0.0043	0.0051	0.0041	0.0984	0.0113	0.0051	0.0025	0.0027	0.1495	0.0908	0.0099	0.0061	0.0046	0.0203	0.0031	0.0093	0.1619
9	rs10125029	87040460	1.16	0.220431575918666	1.63	0.414449909043039	0.0253563954317392	0.0150413407050329	0.1374	0.0747	0.0039	0.003	0.005	0.0022	0.0026	0.0148	0.1639	0.0043	0.005	0.004	0.0983	0.0114	0.0052	0.0024	0.0026	0.1498	0.0915	0.0101	0.0061	0.0046	0.0203	0.003	0.0091	0.162
9	rs62566630	87050740	1.16	0.220431575918666	1.63	0.414449909043039	0.024596650540569	0.0142878612642874	0.1375	0.0746	0.0039	0.0029	0.0049	0.0021	0.0025	0.0148	0.1641	0.0043	0.005	0.0039	0.0982	0.0113	0.0052	0.0024	0.0025	0.1499	0.0916	0.0101	0.0061	0.0046	0.0203	0.003	0.009	0.1621
9	rs80349704	87052855	1.16	0.220431575918666	1.64	0.38599849551783	0.024969394474402	0.0127430628640158	0.1377	0.0746	0.0039	0.0029	0.0049	0.0021	0.0024	0.0149	0.1643	0.0043	0.0049	0.0039	0.0982	0.0113	0.0052	0.0024	0.0025	0.15	0.0917	0.0101	0.0061	0.0046	0.0203	0.003	0.0089	0.1622
9	rs118010871	87059581	1.16	0.220431575918666	1.66	0.333131717406117	0.026979339752299	0.011377548202471	0.1379	0.0745	0.0039	0.0027	0.0047	0.002	0.0022	0.0149	0.1645	0.0042	0.0048	0.0039	0.0981	0.0112	0.0052	0.0023	0.0024	0.1501	0.0918	0.0101	0.0061	0.0046	0.0203	0.003	0.0088	0.1624
9	rs12554500	87062375	1.16	0.220431575918666	1.66	0.333131717406117	0.0279548452901935	0.0112273387956379	0.138	0.0745	0.0039	0.0027	0.0047	0.0019	0.0022	0.0149	0.1646	0.0042	0.0048	0.0039	0.098	0.0112	0.0052	0.0023	0.0024	0.1501	0.0918	0.0101	0.0061	0.0046	0.0203	0.003	0.0088	0.1625
9	rs943337	87063381	1.16	0.220431575918666	1.66	0.333131717406117	0.0305725316992462	0.0136857626381835	0.1381	0.0746	0.0038	0.0027	0.0047	0.0019	0.0022	0.015	0.1646	0.0042	0.0048	0.0039	0.098	0.0112	0.0052	0.0023	0.0024	0.1502	0.0919	0.0101	0.0061	0.0046	0.0203	0.003	0.0087	0.1625
9	rs626631	87067860	1.16	0.220431575918666	1.67	0.308662716071979	0.0284185254982923	0.0113474251115224	0.138	0.0747	0.0038	0.0027	0.0047	0.0019	0.0022	0.015	0.1645	0.0042	0.0047	0.0039	0.0981	0.0112	0.0053	0.0023	0.0023	0.1497	0.0922	0.0102	0.0061	0.0046	0.0204	0.003	0.0087	0.1628
9	rs117912382	87067900	1.16	0.220431575918666	1.67	0.308662716071979	0.0284074226794088	0.0113474251115224	0.138	0.0747	0.0038	0.0027	0.0047	0.0019	0.0022	0.015	0.1645	0.0042	0.0047	0.0039	0.0981	0.0112	0.0053	0.0023	0.0023	0.1497	0.0922	0.0102	0.0061	0.0046	0.0204	0.003	0.0087	0.1628
9	rs17087266	87077266	1.16	0.220431575918666	1.67	0.308662716071979	0.0297847448085531	0.0115895461015535	0.138	0.0747	0.0038	0.0027	0.0046	0.0019	0.0022	0.0149	0.1645	0.0042	0.0049	0.0039	0.0981	0.0112	0.0053	0.0023	0.0023	0.1495	0.0923	0.0102	0.0061	0.0046	0.0204	0.003	0.0087	0.1628
9	rs62566634	87082504	1.16	0.220431575918666	1.67	0.308662716071979	0.0303858661543955	0.011197418758282	0.1379	0.0749	0.0038	0.0026	0.0046	0.0019	0.0022	0.015	0.1643	0.0042	0.0048	0.0039	0.0981	0.0112	0.0053	0.0022	0.0022	0.1496	0.0924	0.0102	0.0061	0.0046	0.0204	0.0029	0.0087	0.163
9	rs7034665	87086081	1.16	0.220431575918666	1.67	0.308662716071979	0.0320466152676126	0.0115591389873866	0.1378	0.075	0.0038	0.0026	0.0046	0.0019	0.0021	0.015	0.1642	0.0041	0.0047	0.0039	0.0981	0.0112	0.0053	0.0022	0.0022	0.1497	0.0925	0.0102	0.0061	0.0046	0.0204	0.0029	0.0087	0.163
9	rs12554805	87092773	1.16	0.220431575918666	1.67	0.308662716071979	0.0365938162307776	0.0112873007321108	0.1383	0.0751	0.0037	0.0026	0.0046	0.0018	0.0021	0.0151	0.1641	0.0041	0.0046	0.0039	0.0976	0.0109	0.0054	0.0022	0.0021	0.149	0.0932	0.0103	0.0061	0.0046	0.0202	0.0029	0.0086	0.1638
9	rs4433222	87097512	1.16	0.220431575918666	1.67	0.308662716071979	0.0374490245385385	0.0114984464347352	0.1384	0.0752	0.0037	0.0025	0.0046	0.0019	0.0021	0.0152	0.164	0.0041	0.0046	0.0039	0.0974	0.0109	0.0055	0.0022	0.0021	0.1487	0.0934	0.0103	0.0061	0.0046	0.02	0.0029	0.0086	0.164
9	rs117249469	87105780	1.18	0.173671271070618	1.67	0.308662716071979	0.107959381415327	0.0253348796135984	0.14	0.0748	0.0034	0.0031	0.0049	0.0018	0.0025	0.0156	0.1634	0.0041	0.0045	0.0036	0.096	0.0099	0.0061	0.0021	0.0019	0.1474	0.0953	0.0105	0.006	0.0042	0.0202	0.0029	0.0078	0.165
9	rs60390482	87112731	1.18	0.173671271070618	1.67	0.308662716071979	0.147500918694257	0.0238369309313263	0.1403	0.0747	0.0033	0.0032	0.0049	0.0018	0.0026	0.0156	0.1633	0.0041	0.0045	0.0036	0.0957	0.0097	0.0062	0.0021	0.0019	0.1472	0.0956	0.0106	0.006	0.0042	0.0202	0.0029	0.0077	0.1652
9	rs7468189	87119101	1.18	0.173671271070618	1.67	0.308662716071979	0.139094130810682	0.0238369309313263	0.1403	0.0747	0.0033	0.0032	0.0049	0.0018	0.0026	0.0156	0.1632	0.0041	0.0045	0.0036	0.0956	0.0096	0.0062	0.0021	0.002	0.1472	0.0956	0.0106	0.0059	0.0042	0.0202	0.0029	0.0077	0.1652
9	rs80233088	87127142	1.18	0.173671271070618	1.67	0.308662716071979	0.139725498423475	0.021713409974373	0.1404	0.0747	0.0033	0.0032	0.0049	0.0018	0.0026	0.0156	0.1632	0.0041	0.0045	0.0036	0.0955	0.0096	0.0062	0.0021	0.002	0.1472	0.0956	0.0105	0.0059	0.0042	0.0202	0.0029	0.0077	0.1653
9	rs74576612	87134147	1.18	0.173671271070618	1.67	0.308662716071979	0.139630684104968	0.029172343869827	0.1406	0.0751	0.0033	0.0033	0.0049	0.002	0.0026	0.0158	0.1632	0.0041	0.0045	0.0035	0.0945	0.0095	0.0064	0.0021	0.0021	0.1468	0.0958	0.0103	0.0059	0.0041	0.0204	0.0029	0.0075	0.1653
9	rs7871278	87135644	1.17	0.196050020118376	1.67	0.308662716071979	0.150721147106618	0.0290292214773337	0.141	0.0754	0.0032	0.0032	0.0049	0.002	0.0026	0.0159	0.1633	0.0041	0.0046	0.0035	0.0941	0.0092	0.0065	0.0022	0.0021	0.1467	0.0958	0.0102	0.0058	0.004	0.0205	0.003	0.0074	0.1656
9	rs117033534	87136723	1.17	0.196050020118376	1.67	0.308662716071979	0.155224788984115	0.0321533966589417	0.141	0.0754	0.0032	0.0032	0.0049	0.002	0.0025	0.016	0.1632	0.0043	0.0046	0.0035	0.0941	0.0092	0.0065	0.0021	0.0021	0.1467	0.0959	0.0102	0.0058	0.004	0.0205	0.003	0.0074	0.1656
9	rs79382773	87144415	1.17	0.196050020118376	1.74	0.171280181914382	0.152646440771445	0.0314573291534159	0.141	0.0754	0.0031	0.0032	0.0049	0.002	0.0024	0.016	0.1632	0.0042	0.0046	0.0034	0.0939	0.0091	0.0065	0.002	0.0021	0.1468	0.0961	0.0102	0.0058	0.004	0.0203	0.003	0.0074	0.166
9	rs12236652	87158391	1.17	0.196050020118376	1.76	0.141944438278083	0.155224788984115	0.0288389034516095	0.141	0.0754	0.0031	0.0032	0.005	0.002	0.0024	0.0161	0.1632	0.0041	0.0047	0.0034	0.094	0.0091	0.0065	0.002	0.0021	0.1468	0.0963	0.0102	0.0058	0.004	0.0203	0.003	0.0074	0.1661
9	rs10780680	87160754	1.17	0.196050020118376	1.75	0.156107803097264	0.156574260159494	0.02775595903243	0.141	0.0754	0.0031	0.0032	0.005	0.002	0.0024	0.0161	0.1632	0.0041	0.0047	0.0034	0.094	0.0091	0.0065	0.002	0.0021	0.1468	0.0963	0.0102	0.0058	0.004	0.0203	0.003	0.0074	0.1661
9	rs11140664	87169190	1.17	0.196050020118376	1.75	0.156107803097264	0.148416773665208	0.0267841997551785	0.1411	0.0754	0.0032	0.0031	0.005	0.002	0.0024	0.0161	0.1629	0.0041	0.0047	0.0034	0.0942	0.0091	0.0065	0.002	0.0021	0.1468	0.0962	0.0102	0.0058	0.004	0.0203	0.003	0.0073	0.1661
9	rs73649471	87170556	1.17	0.196050020118376	1.75	0.156107803097264	0.143613947009192	0.0270601819196288	0.1412	0.0754	0.0032	0.0031	0.005	0.002	0.0024	0.0161	0.1628	0.0041	0.0047	0.0035	0.0942	0.009	0.0065	0.0021	0.0021	0.1468	0.0962	0.0102	0.0058	0.004	0.0203	0.003	0.0073	0.1661
9	rs117023402	87171415	1.17	0.196050020118376	1.75	0.156107803097264	0.144741264052439	0.030523966350704	0.1412	0.0754	0.0031	0.0031	0.0049	0.002	0.0024	0.0161	0.1627	0.0041	0.0046	0.0035	0.0943	0.009	0.0065	0.0021	0.0021	0.1468	0.0963	0.0102	0.0058	0.004	0.0203	0.003	0.0072	0.1663
9	rs34305302	87172738	1.17	0.196050020118376	1.75	0.156107803097264	0.155022962264263	0.044747939085228	0.1414	0.0754	0.0031	0.0031	0.0048	0.002	0.0024	0.0162	0.1624	0.0038	0.0045	0.0035	0.0945	0.0089	0.0064	0.0023	0.0021	0.1468	0.0964	0.0101	0.0058	0.0039	0.0203	0.0029	0.0071	0.1669
9	rs77751503	87172984	1.17	0.196050020118376	1.75	0.156107803097264	0.155359426203197	0.0442846865317722	0.1414	0.0754	0.0031	0.0031	0.0048	0.002	0.0024	0.0162	0.1624	0.0038	0.0045	0.0035	0.0945	0.0089	0.0064	0.0023	0.0021	0.1468	0.0964	0.0101	0.0058	0.0039	0.0203	0.0029	0.0071	0.1669
9	rs1347858	87173333	1.17	0.196050020118376	1.75	0.156107803097264	0.155426770635315	0.0435938262259931	0.1414	0.0754	0.0031	0.0031	0.0048	0.002	0.0024	0.0162	0.1624	0.0038	0.0045	0.0035	0.0945	0.0089	0.0064	0.0023	0.0021	0.1468	0.0964	0.0101	0.0058	0.0039	0.0203	0.0029	0.0071	0.1669
9	rs76704800	87181018	1.17	0.196050020118376	1.75	0.156107803097264	0.152946489757127	0.0449803670229448	0.1414	0.0754	0.0031	0.0031	0.0048	0.002	0.0025	0.0161	0.1624	0.0039	0.0045	0.0035	0.0944	0.009	0.0064	0.0024	0.0021	0.1467	0.0964	0.0101	0.0058	0.0039	0.0202	0.0029	0.0071	0.1669
9	rs78201203	87182519	1.17	0.196050020118376	1.75	0.156107803097264	0.152080632044983	0.0449803670229448	0.1414	0.0754	0.0031	0.0031	0.0049	0.002	0.0025	0.0162	0.1624	0.0039	0.0045	0.0035	0.0944	0.009	0.0064	0.0024	0.0021	0.1467	0.0964	0.0101	0.0058	0.0039	0.0203	0.0029	0.0071	0.1667
9	rs4877866	87187272	1.17	0.196050020118376	1.75	0.156107803097264	0.141502441028606	0.041046344365315	0.1413	0.0753	0.0031	0.0031	0.0049	0.002	0.0025	0.0161	0.1623	0.004	0.0046	0.0035	0.0943	0.0092	0.0064	0.0024	0.0021	0.1466	0.0963	0.0101	0.0058	0.0039	0.0203	0.0029	0.0071	0.1668
9	rs76001828	87189867	1.17	0.196050020118376	1.76	0.141944438278083	0.125547412114533	0.0338218990839475	0.1412	0.0753	0.0031	0.0031	0.0049	0.002	0.0025	0.0163	0.162	0.0041	0.0046	0.0035	0.0939	0.0092	0.0065	0.0024	0.0022	0.1463	0.0964	0.0102	0.0058	0.0039	0.0202	0.0031	0.0075	0.1667
9	rs10868208	87192476	1.17	0.196050020118376	1.76	0.141944438278083	0.120224004202054	0.0264182990865332	0.1412	0.0752	0.0031	0.0031	0.0049	0.002	0.0025	0.0164	0.1617	0.0043	0.0047	0.0035	0.0936	0.0092	0.0065	0.0024	0.0022	0.1461	0.0965	0.0102	0.0059	0.0039	0.0202	0.0032	0.0079	0.1667
9	rs141241308	87194624	1.17	0.196050020118376	1.76	0.141944438278083	0.0744764601891316	0.038242683594239	0.1414	0.0751	0.003	0.0033	0.0048	0.002	0.0028	0.0164	0.1616	0.0041	0.0047	0.0035	0.0929	0.0093	0.0064	0.0023	0.0028	0.1446	0.0964	0.0101	0.006	0.004	0.0204	0.0036	0.0078	0.1676
9	rs75104569	87199916	1.17	0.196050020118376	1.77	0.128753168183355	0.0742418164747794	0.0298445901737931	0.1415	0.075	0.0029	0.0034	0.0048	0.002	0.0029	0.0164	0.1616	0.004	0.0048	0.0035	0.0927	0.0093	0.0064	0.0023	0.0029	0.1441	0.0964	0.0101	0.0061	0.004	0.0205	0.0036	0.0077	0.1679
9	rs2218090	87200556	1.17	0.196050020118376	1.77	0.128753168183355	0.0736679034301015	0.030523966350704	0.1416	0.075	0.0029	0.0034	0.0048	0.002	0.0029	0.0164	0.1616	0.004	0.0048	0.0035	0.0927	0.0093	0.0064	0.0023	0.0029	0.144	0.0964	0.0101	0.0061	0.004	0.0205	0.0036	0.0077	0.1679
9	rs79793931	87205294	1.17	0.196050020118376	1.78	0.116496372702931	0.0670244750583122	0.0355814236323044	0.1419	0.075	0.0029	0.0036	0.0048	0.0019	0.0031	0.0164	0.1611	0.004	0.0048	0.0036	0.0923	0.0093	0.0064	0.0024	0.0029	0.1424	0.0978	0.0099	0.0063	0.0041	0.0206	0.0037	0.0076	0.1681
9	rs74921990	87209936	1.17	0.196050020118376	1.78	0.116496372702931	0.0650501416137766	0.0354767928393721	0.1421	0.0749	0.0029	0.0036	0.0048	0.0019	0.0031	0.0164	0.1608	0.0041	0.0048	0.0037	0.0921	0.0093	0.0064	0.0024	0.0029	0.1418	0.0984	0.0098	0.0063	0.0042	0.0207	0.0038	0.0075	0.1682
9	rs715243	87216845	1.17	0.196050020118376	1.78	0.116496372702931	0.0712556900649132	0.0332614138725438	0.1425	0.0748	0.0029	0.0038	0.0048	0.0019	0.0033	0.0164	0.1603	0.0042	0.0049	0.0037	0.0916	0.0095	0.0063	0.0024	0.0029	0.1401	0.0999	0.0096	0.0065	0.0043	0.0209	0.0039	0.0072	0.1684
9	rs11140686	87224505	1.16	0.220431575918666	1.78	0.116496372702931	0.0943754047262106	0.0553430878808383	0.1427	0.0748	0.0029	0.004	0.0048	0.0019	0.0034	0.0164	0.1598	0.0042	0.0049	0.0037	0.0913	0.0096	0.0062	0.0024	0.0029	0.1394	0.1001	0.0097	0.0066	0.0043	0.0208	0.0039	0.0072	0.1687
9	rs10512152	87227809	1.16	0.220431575918666	1.77	0.128753168183355	0.097893204643587	0.0539495621488065	0.1427	0.0749	0.0029	0.004	0.0048	0.0019	0.0034	0.0164	0.1598	0.0042	0.0049	0.0037	0.0913	0.0096	0.0062	0.0024	0.0029	0.1393	0.1001	0.0097	0.0066	0.0043	0.0208	0.0039	0.0072	0.1687
9	rs10868215	87234111	1.16	0.220431575918666	1.77	0.128753168183355	0.0887711295364357	0.0341808106081697	0.1427	0.075	0.0029	0.004	0.0047	0.0019	0.0035	0.0162	0.1596	0.0043	0.0049	0.0038	0.0912	0.0096	0.0062	0.0024	0.003	0.1391	0.1002	0.0096	0.0066	0.0044	0.0207	0.0039	0.0071	0.169
9	rs55648436	87247401	1.16	0.220431575918666	1.76	0.141944438278083	0.16712574734646	0.0148339325755074	0.1442	0.0751	0.0028	0.0041	0.0046	0.0018	0.0037	0.0164	0.1579	0.0044	0.0052	0.0041	0.0907	0.0099	0.0061	0.0026	0.0035	0.135	0.1022	0.0094	0.0071	0.0049	0.0201	0.004	0.0067	0.17
9	rs11140706	87248648	1.16	0.220431575918666	1.76	0.141944438278083	0.177862339696258	0.0089892598333955	0.1442	0.0751	0.0028	0.0042	0.0046	0.0018	0.0037	0.0164	0.1579	0.0044	0.0052	0.0041	0.0907	0.0099	0.0061	0.0026	0.0036	0.1349	0.1023	0.0094	0.0071	0.0049	0.0201	0.004	0.0068	0.17
9	rs59298681	87250367	1.16	0.220431575918666	1.76	0.141944438278083	0.177279916690721	0.00872416374101251	0.1443	0.0751	0.0028	0.0042	0.0046	0.0018	0.0037	0.0164	0.1578	0.0044	0.0053	0.0041	0.0907	0.0099	0.0061	0.0026	0.0036	0.1349	0.1023	0.0094	0.0071	0.0049	0.0201	0.004	0.0068	0.1699
9	rs72737625	87255789	1.16	0.220431575918666	1.76	0.141944438278083	0.1805704200726	0.00846317260791441	0.1442	0.0752	0.0028	0.0042	0.0046	0.0018	0.0037	0.0164	0.1577	0.0045	0.0052	0.0041	0.0907	0.0099	0.0061	0.0026	0.0036	0.1349	0.1023	0.0094	0.0071	0.0049	0.0201	0.0041	0.0069	0.1699
9	rs73651104	87255954	1.16	0.220431575918666	1.76	0.141944438278083	0.182265735451162	0.00835992632533204	0.1442	0.0752	0.0028	0.0042	0.0046	0.0018	0.0037	0.0164	0.1577	0.0045	0.0052	0.0041	0.0907	0.0099	0.0061	0.0026	0.0036	0.1349	0.1023	0.0094	0.0071	0.0049	0.0201	0.0041	0.0069	0.1699
9	rs1187332	87269362	1.16	0.220431575918666	1.76	0.141944438278083	0.161868537703366	0.0100339926587391	0.1438	0.0756	0.0028	0.0042	0.0045	0.0018	0.0038	0.0163	0.1573	0.0045	0.0052	0.0041	0.0909	0.0098	0.0059	0.0027	0.0038	0.1349	0.1025	0.0094	0.0071	0.005	0.0199	0.0041	0.0069	0.1699
9	rs11140719	87271229	1.16	0.220431575918666	1.75	0.156107803097264	0.160149398791451	0.0103187354506704	0.1437	0.0756	0.0028	0.0042	0.0045	0.0018	0.0038	0.0163	0.1572	0.0045	0.0052	0.0041	0.091	0.0098	0.0059	0.0028	0.0039	0.1349	0.1026	0.0094	0.0072	0.005	0.0198	0.004	0.0069	0.1699
9	rs1001905	87272519	1.16	0.220431575918666	1.75	0.156107803097264	0.153313689430482	0.0106075576292017	0.1437	0.0756	0.0028	0.0042	0.0045	0.0018	0.0038	0.0163	0.1571	0.0045	0.0052	0.0041	0.0911	0.0098	0.0058	0.0028	0.0039	0.1349	0.1027	0.0093	0.0072	0.005	0.0198	0.0041	0.0069	0.1699
9	rs1147194	87272731	1.16	0.220431575918666	1.75	0.156107803097264	0.151881231571864	0.0108709810997111	0.1436	0.0756	0.0028	0.0042	0.0045	0.0018	0.0038	0.0163	0.1571	0.0045	0.0052	0.0041	0.0912	0.0098	0.0058	0.0028	0.0039	0.1349	0.1028	0.0093	0.0072	0.005	0.0198	0.0041	0.0069	0.1699
9	rs62566169	87281042	1.15	0.246899131395369	1.75	0.156107803097264	0.171373783714504	0.0124573857972826	0.1437	0.0758	0.0028	0.0043	0.0045	0.0018	0.0037	0.0163	0.1573	0.0045	0.0051	0.0041	0.0915	0.0097	0.0058	0.0028	0.0039	0.1348	0.1027	0.0093	0.0072	0.005	0.0197	0.0041	0.0069	0.1698
9	rs1307279	87281307	1.15	0.246899131395369	1.75	0.156107803097264	0.170554764489986	0.0130643109999383	0.1437	0.0758	0.0028	0.0043	0.0044	0.0018	0.0037	0.0163	0.1574	0.0045	0.0051	0.0041	0.0914	0.0097	0.0058	0.0028	0.0039	0.1348	0.1027	0.0093	0.0072	0.005	0.0196	0.004	0.0069	0.1697
9	rs1778953	87283163	1.15	0.246899131395369	1.75	0.156107803097264	0.173018669730002	0.0136857626381835	0.1436	0.0759	0.0028	0.0043	0.0044	0.0018	0.0037	0.0163	0.1574	0.0046	0.005	0.0041	0.0917	0.0097	0.0058	0.0028	0.0039	0.1346	0.1027	0.0093	0.0072	0.0049	0.0196	0.004	0.0069	0.17
9	rs35714786	87286248	1.15	0.246899131395369	1.75	0.156107803097264	0.165828463955	0.0137852112631742	0.1436	0.0759	0.0028	0.0043	0.0044	0.0018	0.0038	0.0162	0.1574	0.0046	0.005	0.0041	0.0916	0.0097	0.0058	0.0029	0.0039	0.1347	0.1025	0.0092	0.0072	0.0049	0.0196	0.004	0.0069	0.1699
9	rs1187327	87288540	1.16	0.220431575918666	1.75	0.156107803097264	0.155527819562481	0.0152501814833402	0.1435	0.0761	0.0028	0.0042	0.0044	0.0019	0.0038	0.0163	0.1574	0.0046	0.005	0.0042	0.0915	0.0096	0.0058	0.0029	0.0039	0.1348	0.1022	0.0092	0.0072	0.005	0.0196	0.004	0.0069	0.1699
9	rs1187354	87293105	1.16	0.220431575918666	1.75	0.156107803097264	0.145226008667644	0.0518262345463307	0.1441	0.076	0.0028	0.0042	0.0044	0.0019	0.0039	0.0163	0.1578	0.0045	0.0049	0.0043	0.0911	0.0095	0.0058	0.003	0.004	0.1346	0.1015	0.0091	0.0072	0.005	0.0196	0.004	0.0071	0.1696
9	rs56031336	87295152	1.16	0.220431575918666	1.77	0.128753168183355	0.14226810091584	0.0485906013625322	0.1442	0.076	0.0028	0.0042	0.0044	0.0019	0.0039	0.0163	0.1579	0.0045	0.005	0.0043	0.091	0.0095	0.0058	0.003	0.004	0.1346	0.1014	0.0091	0.0073	0.005	0.0196	0.004	0.0071	0.1696
9	rs118181102	87302491	1.16	0.220431575918666	1.77	0.128753168183355	0.141534294240855	0.0529457465454202	0.1444	0.0759	0.0028	0.0042	0.0044	0.0019	0.0039	0.0163	0.158	0.0045	0.005	0.0043	0.0909	0.0095	0.0058	0.003	0.004	0.1345	0.1011	0.0091	0.0073	0.005	0.0197	0.0041	0.0071	0.1695
9	rs72737666	87303888	1.16	0.220431575918666	1.77	0.128753168183355	0.137899249301321	0.0523846925449201	0.1447	0.0759	0.0028	0.0042	0.0044	0.002	0.0039	0.0164	0.1582	0.0044	0.0049	0.0044	0.0907	0.0095	0.0058	0.0031	0.0041	0.1344	0.1008	0.0091	0.0073	0.0051	0.0197	0.0041	0.0071	0.1693
9	rs1187343	87308783	1.16	0.220431575918666	1.77	0.128753168183355	0.121091821887736	0.0955870358356345	0.1454	0.0757	0.0029	0.0042	0.0045	0.002	0.004	0.0165	0.1583	0.0043	0.0049	0.0043	0.0906	0.0093	0.0059	0.0033	0.0041	0.1339	0.1002	0.009	0.0073	0.0052	0.0197	0.0042	0.0071	0.1694
9	rs116997863	87314923	1.16	0.220431575918666	1.77	0.128753168183355	0.123453981065485	0.0891325942349568	0.1455	0.0757	0.0029	0.0042	0.0045	0.002	0.004	0.0165	0.1584	0.0043	0.0049	0.0044	0.0905	0.0094	0.0059	0.0033	0.0041	0.1337	0.1001	0.0091	0.0073	0.0053	0.0197	0.0042	0.0071	0.1693
9	rs1187336	87316868	1.16	0.220431575918666	1.77	0.128753168183355	0.121992572338899	0.086126079961349	0.1456	0.0757	0.0029	0.0042	0.0045	0.002	0.004	0.0166	0.1584	0.0043	0.0049	0.0044	0.0904	0.0094	0.0059	0.0033	0.0041	0.1336	0.1001	0.0091	0.0073	0.0053	0.0197	0.0042	0.0071	0.1693
9	rs76083306	87323838	1.16	0.220431575918666	1.77	0.128753168183355	0.115970250232066	0.105266221340643	0.1453	0.0757	0.0029	0.0041	0.0045	0.0021	0.004	0.0166	0.1584	0.0043	0.0049	0.0043	0.0903	0.0093	0.0059	0.0033	0.0043	0.1338	0.1001	0.009	0.0074	0.0053	0.0197	0.0043	0.007	0.1695
9	rs13293362	87325380	1.16	0.220431575918666	1.76	0.141944438278083	0.115434565887241	0.106096057113032	0.1453	0.0757	0.0029	0.0041	0.0045	0.0021	0.004	0.0166	0.1584	0.0043	0.0049	0.0043	0.0903	0.0093	0.0059	0.0033	0.0043	0.1338	0.1001	0.009	0.0074	0.0053	0.0196	0.0043	0.007	0.1695
9	rs78196138	87328639	1.16	0.220431575918666	1.73	0.187497716434302	0.114339772214825	0.0992853330339098	0.1453	0.0757	0.0029	0.0041	0.0045	0.0021	0.004	0.0166	0.1584	0.0043	0.0049	0.0043	0.0902	0.0093	0.0059	0.0033	0.0043	0.1338	0.1001	0.009	0.0074	0.0053	0.0196	0.0043	0.007	0.1695
9	rs2918626	87328983	1.16	0.220431575918666	1.73	0.187497716434302	0.113725023757858	0.0969473785145671	0.1453	0.0757	0.0029	0.0041	0.0045	0.0021	0.004	0.0166	0.1584	0.0043	0.0049	0.0043	0.0902	0.0093	0.0059	0.0033	0.0043	0.1338	0.1001	0.009	0.0074	0.0053	0.0196	0.0043	0.007	0.1695
9	rs111867627	87336518	1.16	0.220431575918666	1.73	0.187497716434302	0.117131391158065	0.225046943191918	0.1451	0.0755	0.003	0.0042	0.0045	0.0022	0.004	0.0165	0.1588	0.0044	0.005	0.0044	0.0894	0.0092	0.0059	0.0033	0.0044	0.1337	0.1	0.009	0.0075	0.0053	0.0197	0.0045	0.0071	0.1693
9	rs6559823	87348215	1.17	0.196050020118376	1.73	0.187497716434302	0.0961744553373844	0.15300179864157	0.1446	0.0752	0.0032	0.0042	0.0046	0.0023	0.004	0.0165	0.1593	0.0046	0.0051	0.0045	0.0882	0.0091	0.0059	0.0034	0.0046	0.1336	0.0999	0.009	0.0076	0.0055	0.0198	0.0048	0.0072	0.1691
9	rs113722236	87359570	1.17	0.196050020118376	1.73	0.187497716434302	0.106855287797068	0.271672146516398	0.1447	0.0752	0.0032	0.0042	0.0046	0.0023	0.004	0.0165	0.1592	0.0046	0.0051	0.0045	0.088	0.0091	0.0059	0.0034	0.0047	0.1336	0.0999	0.009	0.0077	0.0054	0.0198	0.0049	0.0072	0.1691
9	rs11140748	87361520	1.17	0.196050020118376	1.71	0.223208546872115	0.110216054303127	0.289967923990191	0.1447	0.0752	0.0032	0.0042	0.0046	0.0023	0.004	0.0165	0.1592	0.0046	0.0051	0.0046	0.088	0.0091	0.0058	0.0034	0.0047	0.1336	0.0999	0.009	0.0077	0.0054	0.0199	0.0049	0.0072	0.169
9	rs12238811	87372352	1.17	0.196050020118376	1.7	0.24276969786222	0.114004202153156	0.318501041760164	0.1447	0.0751	0.0033	0.0042	0.0046	0.0023	0.004	0.0165	0.1593	0.0046	0.0051	0.0046	0.0879	0.0091	0.0058	0.0034	0.0047	0.1336	0.0999	0.009	0.0077	0.0054	0.0199	0.0049	0.0072	0.169
9	rs78813721	87402869	1.17	0.196050020118376	1.7	0.24276969786222	0.123102275853384	0.336070644071642	0.1447	0.075	0.0033	0.0042	0.0046	0.0024	0.004	0.0165	0.1593	0.0046	0.0051	0.0046	0.0876	0.0091	0.0059	0.0034	0.0047	0.1336	0.0998	0.009	0.0077	0.0055	0.0199	0.0049	0.0072	0.169
9	rs118046056	87404600	1.17	0.196050020118376	1.68	0.285465824887251	0.123747535525638	0.324448496873198	0.1447	0.075	0.0033	0.0042	0.0046	0.0024	0.004	0.0165	0.1593	0.0046	0.0051	0.0047	0.0876	0.0091	0.0059	0.0034	0.0047	0.1336	0.0998	0.009	0.0077	0.0055	0.0199	0.0049	0.0072	0.169
9	rs17087710	87409862	1.18	0.173671271070618	1.68	0.285465824887251	0.108067474595933	0.235446497019271	0.1444	0.0744	0.0035	0.0043	0.0048	0.0027	0.0042	0.0165	0.1598	0.0048	0.0052	0.0051	0.0856	0.0091	0.0059	0.0037	0.005	0.1337	0.0993	0.0091	0.0079	0.0056	0.0201	0.0053	0.0071	0.1688
9	rs1187287	87414794	1.18	0.173671271070618	1.68	0.285465824887251	0.143967680461326	0.2516073173035	0.1436	0.0728	0.0042	0.0047	0.0052	0.0034	0.0046	0.0161	0.1607	0.005	0.0055	0.0058	0.0814	0.0091	0.0063	0.0043	0.0058	0.1341	0.0979	0.0091	0.0083	0.006	0.0206	0.0062	0.0071	0.1681
9	rs76229959	87415554	1.18	0.173671271070618	1.68	0.285465824887251	0.155224788984115	0.32590994164905	0.1437	0.0728	0.0042	0.0047	0.0052	0.0034	0.0046	0.0161	0.1606	0.005	0.0055	0.0058	0.0813	0.0091	0.0063	0.0043	0.0058	0.1342	0.0978	0.0091	0.0083	0.006	0.0206	0.0063	0.0071	0.1682
9	rs55782065	87419082	1.19	0.153209069243504	1.68	0.285465824887251	0.154116659099322	0.364565652655966	0.144	0.0726	0.0043	0.0047	0.0053	0.0035	0.0046	0.016	0.16	0.0051	0.0055	0.0058	0.081	0.009	0.0063	0.0043	0.0058	0.1344	0.0972	0.0092	0.0083	0.0061	0.0207	0.0063	0.0071	0.1685
9	rs41277883	87427060	1.19	0.153209069243504	1.67	0.308662716071979	0.132353764748476	0.335701808560119	0.1446	0.0724	0.0045	0.0048	0.0053	0.0037	0.0046	0.0158	0.1592	0.0052	0.0056	0.0058	0.0805	0.0089	0.0063	0.0044	0.0059	0.1346	0.0963	0.0093	0.0084	0.0062	0.0207	0.0064	0.0071	0.169
9	rs1627784	87428866	1.19	0.153209069243504	1.67	0.308662716071979	0.105758224865632	0.230939624699102	0.1447	0.0723	0.0045	0.0049	0.0054	0.0038	0.0046	0.0158	0.159	0.0053	0.0056	0.0058	0.0803	0.0089	0.0063	0.0044	0.0059	0.1347	0.0961	0.0093	0.0085	0.0062	0.0207	0.0064	0.0071	0.1691
9	rs76842196	87433518	1.19	0.153209069243504	1.67	0.308662716071979	0.110243419274538	0.295396910593623	0.1447	0.0722	0.0047	0.0049	0.0054	0.0038	0.0047	0.0158	0.1589	0.0055	0.0056	0.0058	0.0802	0.0088	0.0065	0.0044	0.006	0.1347	0.0958	0.0093	0.0084	0.0063	0.0207	0.0065	0.0073	0.169
9	rs35346634	87435605	1.19	0.153209069243504	1.67	0.308662716071979	0.105891636888681	0.311383158170298	0.1447	0.0721	0.0049	0.0049	0.0054	0.0038	0.0047	0.0158	0.1589	0.0055	0.0056	0.0058	0.0802	0.0088	0.0065	0.0044	0.006	0.1345	0.0958	0.0093	0.0084	0.0063	0.0207	0.0065	0.0073	0.169
9	rs17328955	87437060	1.19	0.153209069243504	1.68	0.285465824887251	0.102613804780368	0.297410966297307	0.1447	0.0721	0.0049	0.0049	0.0054	0.0038	0.0047	0.0158	0.1587	0.0055	0.0056	0.0058	0.0801	0.0088	0.0065	0.0044	0.006	0.1345	0.0957	0.0093	0.0084	0.0064	0.0207	0.0065	0.0074	0.169
9	rs13286073	87443028	1.19	0.153209069243504	1.69	0.263511633917478	0.113223563721642	0.320197003853536	0.1446	0.072	0.005	0.0048	0.0055	0.0038	0.0047	0.0158	0.1587	0.0057	0.0056	0.0059	0.0799	0.0089	0.0065	0.0045	0.0059	0.1344	0.0957	0.0094	0.0085	0.0063	0.0207	0.0065	0.0074	0.1689
9	rs10119127	87445121	1.19	0.153209069243504	1.69	0.263511633917478	0.114255822828083	0.292560589846934	0.1445	0.0721	0.005	0.0048	0.0055	0.0039	0.0047	0.0158	0.1587	0.0057	0.0056	0.0059	0.0798	0.0089	0.0066	0.0045	0.006	0.1344	0.0955	0.0094	0.0086	0.0064	0.0207	0.0065	0.0074	0.1689
9	rs2083827	87447117	1.19	0.153209069243504	1.69	0.263511633917478	0.0984533643874349	0.259302461967339	0.1444	0.072	0.0051	0.0048	0.0055	0.0039	0.0048	0.0158	0.1586	0.0057	0.0057	0.006	0.0796	0.0089	0.0066	0.0046	0.006	0.1344	0.0953	0.0095	0.0087	0.0064	0.0207	0.0065	0.0074	0.1688
9	rs186982732	87447998	1.19	0.153209069243504	1.67	0.308662716071979	0.124778319163627	0.222660463049279	0.1446	0.0731	0.0052	0.005	0.0058	0.0041	0.0049	0.0155	0.1585	0.0059	0.0057	0.0061	0.0792	0.0089	0.0067	0.0047	0.0059	0.1353	0.0919	0.0104	0.0088	0.0067	0.0206	0.0067	0.0075	0.1681
9	rs11140779	87448138	1.19	0.153209069243504	1.66	0.333131717406117	0.125458524038934	0.165069777592958	0.1446	0.0735	0.0053	0.005	0.0057	0.0041	0.0049	0.0155	0.1584	0.006	0.0058	0.0061	0.0791	0.009	0.0067	0.0048	0.0058	0.1356	0.0909	0.0107	0.0089	0.0068	0.0205	0.0068	0.0076	0.1678
9	rs1867283	87450766	1.19	0.153209069243504	1.65	0.358901199458623	0.181269551779599	0.158271656777745	0.1435	0.0733	0.0055	0.0051	0.006	0.0046	0.0046	0.0152	0.1584	0.0061	0.0058	0.006	0.0776	0.0091	0.0067	0.0047	0.0058	0.1371	0.0915	0.011	0.0094	0.0067	0.021	0.0072	0.0073	0.1664
9	rs11140783	87454817	1.19	0.153209069243504	1.65	0.358901199458623	0.210552391716402	0.182801415270337	0.1431	0.0732	0.0055	0.0051	0.0061	0.0047	0.0046	0.0151	0.1582	0.0062	0.0058	0.0059	0.077	0.0091	0.007	0.0048	0.0058	0.1377	0.0913	0.0111	0.0096	0.0068	0.0211	0.0074	0.0074	0.1663
9	rs17329606	87455025	1.19	0.153209069243504	1.66	0.333131717406117	0.217598485688907	0.181485307142046	0.1431	0.0731	0.0055	0.0051	0.0061	0.0047	0.0046	0.015	0.1581	0.0062	0.0058	0.0059	0.0769	0.0091	0.007	0.0049	0.0059	0.1378	0.0913	0.0111	0.0097	0.0068	0.0211	0.0074	0.0074	0.1663
9	rs4486281	87455347	1.19	0.153209069243504	1.67	0.308662716071979	0.204188307893986	0.135753234436124	0.1429	0.0731	0.0055	0.0052	0.0062	0.0047	0.0046	0.015	0.158	0.0062	0.0058	0.0059	0.0767	0.0091	0.0071	0.0049	0.0059	0.1378	0.0913	0.0111	0.0097	0.0068	0.0212	0.0073	0.0074	0.1664
9	rs73651126	87455614	1.19	0.153209069243504	1.69	0.263511633917478	0.197392635518835	0.127370324927929	0.1429	0.0731	0.0056	0.0051	0.0062	0.0047	0.0046	0.015	0.1578	0.0062	0.0058	0.0059	0.0767	0.0091	0.0071	0.0049	0.0059	0.1379	0.0913	0.0111	0.0098	0.0069	0.0212	0.0073	0.0075	0.1664
9	rs11140784	87459423	1.19	0.153209069243504	1.69	0.263511633917478	0.189251603846616	0.154241654170004	0.1424	0.0732	0.0056	0.0052	0.0062	0.0047	0.0049	0.0149	0.1573	0.0063	0.0058	0.006	0.076	0.0091	0.0071	0.0052	0.006	0.1384	0.0913	0.0111	0.0097	0.0071	0.0213	0.0073	0.0076	0.1662
9	rs62562453	87461478	1.19	0.153209069243504	1.67	0.308662716071979	0.188158344499402	0.157886255595879	0.1424	0.0732	0.0056	0.0052	0.0062	0.0047	0.0049	0.0149	0.1573	0.0063	0.0058	0.006	0.076	0.0091	0.0071	0.0052	0.0059	0.1385	0.0914	0.0111	0.0097	0.0071	0.0213	0.0073	0.0076	0.1662
9	rs112018820	87463565	1.19	0.153209069243504	1.64	0.38599849551783	0.188647977371912	0.16068795149121	0.1424	0.0732	0.0056	0.0052	0.0062	0.0047	0.0049	0.0149	0.1573	0.0063	0.0058	0.006	0.076	0.0091	0.0071	0.0052	0.006	0.1385	0.0914	0.0111	0.0097	0.0071	0.0213	0.0073	0.0076	0.1662
9	rs7874649	87468716	1.19	0.153209069243504	1.64	0.38599849551783	0.187406487593384	0.152145535407837	0.1423	0.0732	0.0056	0.0052	0.0061	0.0048	0.0049	0.0149	0.1573	0.0063	0.0058	0.006	0.0759	0.0091	0.0071	0.0052	0.006	0.1385	0.0914	0.0111	0.0097	0.0071	0.0213	0.0073	0.0077	0.1662
9	rs4877289	87484613	1.19	0.153209069243504	1.64	0.38599849551783	0.231192531671285	0.156539983186341	0.1422	0.0733	0.0056	0.0052	0.006	0.0048	0.0049	0.0149	0.1572	0.0063	0.0059	0.006	0.0755	0.0092	0.007	0.0053	0.0061	0.1386	0.0914	0.0112	0.0097	0.0072	0.0214	0.0075	0.0076	0.1659
9	rs72739915	87488220	1.19	0.153209069243504	1.63	0.414449909043039	0.233566607365832	0.162046727378136	0.1422	0.0734	0.0056	0.0051	0.006	0.0048	0.0049	0.015	0.1573	0.0062	0.0058	0.006	0.0754	0.0092	0.007	0.0053	0.0061	0.1386	0.0913	0.0111	0.0097	0.0072	0.0214	0.0075	0.0076	0.166
9	rs41282435	87488960	1.19	0.153209069243504	1.63	0.414449909043039	0.234077087418309	0.162532983161867	0.1422	0.0734	0.0056	0.0051	0.006	0.0048	0.0049	0.015	0.1573	0.0062	0.0058	0.006	0.0754	0.0092	0.007	0.0053	0.0061	0.1386	0.0913	0.0111	0.0097	0.0072	0.0214	0.0075	0.0076	0.166
9	rs41312188	87490164	1.19	0.153209069243504	1.63	0.414449909043039	0.229084189187719	0.161755220868962	0.1422	0.0734	0.0056	0.0051	0.006	0.0048	0.0049	0.0149	0.1573	0.0062	0.0058	0.006	0.0755	0.0092	0.007	0.0053	0.0061	0.1386	0.0913	0.0111	0.0097	0.0072	0.0214	0.0075	0.0076	0.166
9	rs11140793	87491480	1.19	0.153209069243504	1.63	0.414449909043039	0.229252461793406	0.159526511096453	0.1422	0.0734	0.0056	0.0051	0.006	0.0048	0.0049	0.015	0.1573	0.0062	0.0058	0.006	0.0754	0.0093	0.007	0.0053	0.0061	0.1387	0.0913	0.0112	0.0097	0.0073	0.0214	0.0075	0.0076	0.166
9	rs7875184	87501098	1.19	0.153209069243504	1.63	0.414449909043039	0.244721476458796	0.187893636225069	0.1423	0.0736	0.0056	0.005	0.0059	0.0049	0.0049	0.0149	0.157	0.0062	0.0058	0.0059	0.0752	0.0094	0.007	0.0054	0.0061	0.1386	0.0913	0.0111	0.0097	0.0073	0.0215	0.0075	0.0077	0.1659
9	rs117393724	87504823	1.19	0.153209069243504	1.63	0.414449909043039	0.246382243003693	0.192930093404864	0.1424	0.0736	0.0055	0.005	0.0059	0.005	0.0049	0.0149	0.157	0.0062	0.0058	0.0059	0.0753	0.0094	0.007	0.0054	0.0061	0.1386	0.0913	0.0111	0.0097	0.0073	0.0215	0.0075	0.0077	0.1659
9	rs72739923	87510872	1.19	0.153209069243504	1.63	0.414449909043039	0.241158754030628	0.19728284520975	0.1424	0.0737	0.0055	0.005	0.0059	0.005	0.0049	0.0149	0.1569	0.0062	0.0058	0.0059	0.0753	0.0094	0.0069	0.0054	0.0062	0.1386	0.0913	0.0111	0.0097	0.0073	0.0216	0.0075	0.0077	0.1659
9	rs74947813	87521317	1.19	0.153209069243504	1.63	0.414449909043039	0.242372059708267	0.199262679447104	0.1425	0.0738	0.0055	0.005	0.0058	0.0051	0.0049	0.0149	0.1568	0.0061	0.0058	0.0059	0.0752	0.0094	0.0069	0.0054	0.0062	0.1387	0.0913	0.0111	0.0097	0.0073	0.0216	0.0074	0.0077	0.1659
9	rs10868238	87530935	1.19	0.153209069243504	1.63	0.414449909043039	0.237281570775308	0.192930093404864	0.1425	0.0739	0.0054	0.0051	0.0058	0.0051	0.005	0.0148	0.1567	0.0061	0.0058	0.0059	0.0752	0.0094	0.0069	0.0054	0.0062	0.1387	0.0912	0.0111	0.0097	0.0073	0.0217	0.0074	0.0077	0.1659
9	rs6559836	87533389	1.2	0.134574322401564	1.63	0.414449909043039	0.252154799598612	0.238983484682923	0.1425	0.0733	0.0056	0.0054	0.0056	0.0056	0.0054	0.0149	0.1571	0.0062	0.0059	0.006	0.0746	0.0092	0.0068	0.0058	0.0063	0.1391	0.0912	0.011	0.0096	0.0073	0.0212	0.0073	0.0076	0.1652
9	rs79304648	87545877	1.2	0.134574322401564	1.63	0.414449909043039	0.3857562496331	0.264320271843822	0.1424	0.0729	0.0056	0.0055	0.0053	0.0063	0.0056	0.015	0.1575	0.0063	0.0059	0.0062	0.074	0.0091	0.0066	0.0059	0.0065	0.1397	0.0905	0.0111	0.0096	0.0074	0.021	0.0073	0.0076	0.1649
9	rs12348710	87554605	1.2	0.134574322401564	1.63	0.414449909043039	0.417975409678905	0.262378009830485	0.1425	0.0728	0.0056	0.0055	0.0053	0.0063	0.0056	0.015	0.1576	0.0063	0.0059	0.0062	0.0738	0.0091	0.0066	0.0059	0.0065	0.1398	0.0904	0.0112	0.0095	0.0075	0.021	0.0073	0.0076	0.165
9	rs7864328	87558383	1.2	0.134574322401564	1.63	0.414449909043039	0.439915046685149	0.251494699700036	0.1425	0.0727	0.0056	0.0055	0.0052	0.0063	0.0056	0.015	0.1576	0.0063	0.0059	0.0062	0.0736	0.0092	0.0066	0.0059	0.0065	0.1399	0.0903	0.0113	0.0095	0.0075	0.021	0.0073	0.0076	0.1651
9	rs3780646	87559882	1.2	0.134574322401564	1.63	0.414449909043039	0.457020124408375	0.278853494106014	0.1425	0.0727	0.0056	0.0055	0.0052	0.0063	0.0056	0.015	0.1576	0.0063	0.0059	0.0062	0.0735	0.0092	0.0066	0.0061	0.0065	0.14	0.0902	0.0113	0.0095	0.0075	0.021	0.0073	0.0076	0.1651
9	rs2289656	87563562	1.2	0.134574322401564	1.63	0.414449909043039	0.4701504476683	0.295041918170026	0.1424	0.0726	0.0056	0.0056	0.0052	0.0064	0.0056	0.0151	0.1576	0.0064	0.0059	0.0063	0.0734	0.0092	0.0066	0.0061	0.0065	0.14	0.0901	0.0112	0.0094	0.0075	0.021	0.0073	0.0076	0.1652
9	rs17087951	87571959	1.2	0.134574322401564	1.63	0.414449909043039	0.565991609230805	0.398344180711988	0.1413	0.0715	0.0056	0.006	0.0054	0.0066	0.0058	0.0154	0.157	0.0062	0.0059	0.0065	0.0732	0.0091	0.0068	0.0065	0.0068	0.1411	0.0896	0.0117	0.0094	0.0076	0.021	0.0073	0.0077	0.1648
9	rs56405676	87573256	1.19	0.153209069243504	1.63	0.414449909043039	0.52375994266831	0.599095015823208	0.1362	0.0705	0.0056	0.0065	0.0055	0.007	0.0066	0.0157	0.1575	0.006	0.0059	0.0069	0.0743	0.0087	0.0071	0.0072	0.0071	0.1428	0.0901	0.0121	0.0094	0.0078	0.0207	0.0073	0.0079	0.1634
9	rs28435670	87573346	1.19	0.153209069243504	1.63	0.414449909043039	0.57007793732211	0.657779397858423	0.1356	0.0704	0.0054	0.0066	0.0056	0.007	0.0067	0.0157	0.1576	0.006	0.0057	0.0067	0.0744	0.0088	0.0071	0.0074	0.007	0.1432	0.0905	0.0122	0.0095	0.0078	0.0207	0.0071	0.0078	0.1629
9	rs117390437	87573865	1.18	0.173671271070618	1.63	0.414449909043039	0.625909886651389	0.80790546290699	0.1335	0.07	0.0053	0.0068	0.0055	0.0069	0.007	0.0158	0.1587	0.006	0.0058	0.0067	0.0749	0.0086	0.0073	0.0077	0.0071	0.1445	0.0901	0.0123	0.0094	0.0076	0.0213	0.0071	0.0078	0.1617
9	rs11140810	87574808	1.17	0.196050020118376	1.63	0.414449909043039	0.669095095415097	0.896074786455799	0.1316	0.0697	0.0053	0.007	0.0056	0.0067	0.0073	0.0159	0.1598	0.006	0.0059	0.0068	0.0755	0.0084	0.0075	0.0079	0.0071	0.1456	0.0898	0.0125	0.0095	0.0074	0.0213	0.0071	0.0078	0.1605
9	rs56328263	87579699	1.17	0.196050020118376	1.65	0.358901199458623	0.735047822049806	0.875765666930169	0.1313	0.0696	0.0051	0.0069	0.0056	0.0067	0.0073	0.0159	0.1598	0.006	0.0059	0.0067	0.0762	0.0083	0.0074	0.008	0.0071	0.1463	0.0897	0.0125	0.0095	0.0071	0.0212	0.0071	0.0078	0.1607
9	rs77438563	87579803	1.17	0.196050020118376	1.67	0.308662716071979	0.737157823531091	0.870002804560457	0.1314	0.0698	0.0051	0.0069	0.0056	0.0067	0.0073	0.0158	0.1598	0.006	0.0059	0.0067	0.0762	0.0083	0.0074	0.008	0.0071	0.1462	0.0896	0.0125	0.0095	0.0071	0.0212	0.0071	0.0078	0.1607
9	rs10868240	87585625	1.17	0.196050020118376	1.67	0.308662716071979	0.554080103660656	0.838371003166023	0.1303	0.0703	0.0052	0.0066	0.0056	0.0066	0.0075	0.0159	0.1613	0.0061	0.0058	0.0069	0.0777	0.008	0.0076	0.008	0.0071	0.1456	0.0892	0.0121	0.0094	0.0073	0.0211	0.007	0.0077	0.1598
9	rs17332747	87588468	1.17	0.196050020118376	1.67	0.308662716071979	0.53523078553173	0.850746732946416	0.1302	0.0703	0.0052	0.0066	0.0056	0.0066	0.0076	0.0159	0.1614	0.0061	0.0058	0.0069	0.0778	0.008	0.0076	0.008	0.0071	0.1454	0.0892	0.0121	0.0094	0.0073	0.0211	0.0071	0.0077	0.1599
9	rs7046422	87591582	1.17	0.196050020118376	1.67	0.308662716071979	0.522342440766314	0.82326250616517	0.1301	0.0703	0.0052	0.0066	0.0056	0.0067	0.0076	0.0159	0.1615	0.0061	0.0058	0.0069	0.0779	0.008	0.0076	0.008	0.0071	0.1454	0.0892	0.012	0.0094	0.0073	0.0211	0.007	0.0077	0.1598
9	rs4075562	87595866	1.17	0.196050020118376	1.67	0.308662716071979	0.577076434704666	0.910818296685146	0.13	0.0702	0.0053	0.0068	0.0057	0.0067	0.0078	0.0159	0.1614	0.0061	0.0058	0.007	0.078	0.008	0.0076	0.0081	0.0072	0.1452	0.0892	0.012	0.0095	0.0073	0.0211	0.0071	0.0075	0.1594
9	rs11140813	87597736	1.17	0.196050020118376	1.67	0.308662716071979	0.60339824445182	0.928132405391116	0.1299	0.0702	0.0053	0.0069	0.0057	0.0067	0.0078	0.0159	0.1614	0.0062	0.0058	0.007	0.0779	0.008	0.0076	0.0081	0.0073	0.1452	0.0893	0.012	0.0095	0.0073	0.0211	0.0072	0.0075	0.1593
9	rs4504715	87600078	1.17	0.196050020118376	1.67	0.308662716071979	0.602365232556845	0.949786586290292	0.1299	0.0702	0.0053	0.0069	0.0057	0.0067	0.0078	0.0159	0.1614	0.0062	0.0058	0.007	0.0779	0.008	0.0076	0.0081	0.0072	0.1451	0.0892	0.012	0.0095	0.0073	0.0211	0.0072	0.0075	0.1593
9	rs79870799	87604335	1.17	0.196050020118376	1.66	0.333131717406117	0.578291754207181	1.00170339038775	0.1298	0.0704	0.0053	0.0069	0.0056	0.0067	0.0078	0.0158	0.1615	0.0061	0.0058	0.0071	0.0783	0.008	0.0077	0.0081	0.0072	0.1449	0.089	0.0119	0.0094	0.0073	0.021	0.0072	0.0075	0.1591
9	rs12378874	87610361	1.17	0.196050020118376	1.66	0.333131717406117	0.533928737603162	1.04122838180585	0.1295	0.0709	0.0055	0.0071	0.0056	0.0069	0.0079	0.0155	0.1617	0.0059	0.0059	0.0075	0.0793	0.0079	0.0078	0.0082	0.0073	0.144	0.0884	0.0117	0.0094	0.0075	0.0209	0.0074	0.0072	0.1588
9	rs77586425	87612521	1.17	0.196050020118376	1.66	0.333131717406117	0.531718705712057	1.05398265354705	0.1294	0.0709	0.0055	0.0071	0.0056	0.0069	0.008	0.0155	0.1617	0.0059	0.0059	0.0075	0.0793	0.0079	0.0078	0.0082	0.0073	0.144	0.0884	0.0116	0.0094	0.0075	0.0209	0.0074	0.0072	0.1588
9	rs4142909	87621188	1.17	0.196050020118376	1.67	0.308662716071979	0.522020536279546	1.07195234644219	0.1293	0.071	0.0055	0.0072	0.0056	0.0069	0.008	0.0155	0.1618	0.0059	0.0059	0.0075	0.0795	0.0079	0.0078	0.0082	0.0073	0.1438	0.0884	0.0116	0.0094	0.0076	0.0209	0.0075	0.0073	0.1586
9	rs76019141	87628142	1.17	0.196050020118376	1.67	0.308662716071979	0.515666304534512	1.08688898592172	0.1291	0.071	0.0055	0.0072	0.0056	0.0069	0.008	0.0155	0.1618	0.0059	0.0059	0.0075	0.0796	0.0078	0.0079	0.0082	0.0073	0.1437	0.0884	0.0116	0.0094	0.0076	0.0209	0.0075	0.0074	0.1584
9	rs116986168	87629124	1.17	0.196050020118376	1.67	0.308662716071979	0.513428744316779	1.08298876428982	0.1291	0.0711	0.0055	0.0072	0.0056	0.0069	0.008	0.0155	0.1618	0.0059	0.0058	0.0075	0.0796	0.0078	0.0079	0.0082	0.0073	0.1437	0.0884	0.0116	0.0094	0.0076	0.0209	0.0075	0.0074	0.1584
9	rs118154696	87632114	1.17	0.196050020118376	1.67	0.308662716071979	0.502816500858276	1.0691965438164	0.129	0.0711	0.0055	0.0072	0.0056	0.0069	0.008	0.0155	0.1619	0.0059	0.0058	0.0075	0.0798	0.0078	0.0079	0.0082	0.0073	0.1437	0.0883	0.0116	0.0094	0.0076	0.0208	0.0076	0.0075	0.1583
9	rs79056907	87633683	1.17	0.196050020118376	1.67	0.308662716071979	0.498211011791971	1.06854831254698	0.129	0.0711	0.0055	0.0072	0.0056	0.0069	0.008	0.0155	0.1619	0.0059	0.0058	0.0075	0.0798	0.0078	0.0079	0.0082	0.0073	0.1436	0.0883	0.0116	0.0094	0.0076	0.0208	0.0076	0.0075	0.1582
9	rs1387923	87640636	1.17	0.196050020118376	1.67	0.308662716071979	0.472970133245586	1.02979085475341	0.1288	0.0712	0.0056	0.0072	0.0056	0.0069	0.0081	0.0155	0.162	0.0059	0.0058	0.0075	0.08	0.0078	0.0079	0.0081	0.0073	0.1436	0.0882	0.0115	0.0094	0.0077	0.0208	0.0076	0.0077	0.1581
9	rs11140830	87641218	1.17	0.196050020118376	1.67	0.308662716071979	0.467277941520798	1.05398265354705	0.1287	0.0713	0.0056	0.0072	0.0056	0.0069	0.0081	0.0155	0.162	0.0059	0.0058	0.0075	0.08	0.0078	0.008	0.0081	0.0073	0.1434	0.0882	0.0115	0.0094	0.0077	0.0209	0.0076	0.0077	0.158
9	rs62565255	87643179	1.17	0.196050020118376	1.67	0.308662716071979	0.442288056758065	1.05915725208059	0.1283	0.0717	0.0056	0.0071	0.0055	0.0069	0.0081	0.0155	0.1621	0.0057	0.0058	0.0076	0.0802	0.0078	0.0084	0.0079	0.0074	0.1429	0.0884	0.0113	0.0095	0.0077	0.0209	0.0075	0.008	0.1577
9	rs74427190	87650762	1.17	0.196050020118376	1.67	0.308662716071979	0.455331356448496	1.04509999372091	0.128	0.0719	0.0057	0.007	0.0054	0.0068	0.0082	0.0155	0.1624	0.0056	0.0057	0.0076	0.0804	0.0078	0.0087	0.0078	0.0074	0.1426	0.0885	0.0111	0.0095	0.0077	0.021	0.0075	0.0082	0.1576
9	rs77780089	87656183	1.17	0.196050020118376	1.67	0.308662716071979	0.469844454432132	1.02271489990163	0.1278	0.0721	0.0057	0.007	0.0054	0.0068	0.0082	0.0155	0.1624	0.0056	0.0057	0.0076	0.0805	0.0078	0.0088	0.0078	0.0074	0.1424	0.0886	0.0111	0.0095	0.0077	0.021	0.0075	0.0083	0.1575
9	rs681329	87659399	1.17	0.196050020118376	1.67	0.308662716071979	0.470211657952048	1.02351851688373	0.1278	0.0721	0.0057	0.007	0.0054	0.0068	0.0082	0.0155	0.1624	0.0056	0.0057	0.0076	0.0805	0.0078	0.0088	0.0078	0.0074	0.1424	0.0886	0.0111	0.0095	0.0077	0.021	0.0075	0.0083	0.1575
9	rs55936438	87670756	1.17	0.196050020118376	1.67	0.308662716071979	0.487876518408461	1.01083551637695	0.1276	0.0722	0.0057	0.007	0.0054	0.0069	0.0082	0.0155	0.1624	0.0056	0.0057	0.0077	0.0806	0.0078	0.0089	0.0078	0.0074	0.1422	0.0886	0.0111	0.0095	0.0076	0.0211	0.0074	0.0083	0.1576
9	rs72739979	87676644	1.17	0.196050020118376	1.67	0.308662716071979	0.528735584274529	1.10202681266972	0.1273	0.0724	0.0057	0.007	0.0054	0.0068	0.0083	0.0155	0.1624	0.0056	0.0057	0.0077	0.0809	0.0077	0.009	0.0077	0.0074	0.1422	0.0888	0.0111	0.0094	0.0076	0.0211	0.0073	0.0082	0.1577
9	rs17334598	87678043	1.17	0.196050020118376	1.67	0.308662716071979	0.532563204748545	1.09713941277437	0.1272	0.0724	0.0057	0.007	0.0054	0.0067	0.0083	0.0155	0.1625	0.0056	0.0057	0.0077	0.0809	0.0077	0.009	0.0077	0.0074	0.1422	0.0888	0.0111	0.0094	0.0076	0.0211	0.0073	0.0082	0.1577
9	rs10118392	87680401	1.17	0.196050020118376	1.67	0.308662716071979	0.538949858501975	1.07811715933895	0.1272	0.0724	0.0057	0.007	0.0053	0.0067	0.0083	0.0155	0.1625	0.0056	0.0056	0.0077	0.0809	0.0077	0.009	0.0077	0.0074	0.1422	0.0888	0.0111	0.0094	0.0076	0.0211	0.0073	0.0081	0.1577
9	rs2780931	87681956	1.17	0.196050020118376	1.66	0.333131717406117	0.533473375828654	1.07974057322279	0.1273	0.0724	0.0057	0.007	0.0053	0.0067	0.0083	0.0155	0.1624	0.0056	0.0056	0.0077	0.0809	0.0077	0.009	0.0077	0.0074	0.1422	0.0888	0.0111	0.0094	0.0076	0.0211	0.0073	0.0081	0.1577
9	rs614886	87682475	1.17	0.196050020118376	1.65	0.358901199458623	0.529837114280832	1.06142263543199	0.1273	0.0723	0.0057	0.007	0.0053	0.0067	0.0083	0.0155	0.1624	0.0056	0.0056	0.0077	0.0809	0.0077	0.009	0.0077	0.0074	0.1422	0.0888	0.0111	0.0094	0.0076	0.0211	0.0073	0.0081	0.1577
9	rs116960758	87682506	1.17	0.196050020118376	1.66	0.333131717406117	0.529772288273402	1.06109895360426	0.1273	0.0723	0.0057	0.007	0.0053	0.0067	0.0083	0.0155	0.1624	0.0056	0.0056	0.0077	0.0809	0.0077	0.009	0.0077	0.0074	0.1422	0.0888	0.0111	0.0094	0.0076	0.0211	0.0073	0.0081	0.1577
9	rs17088124	87695448	1.19	0.153209069243504	1.65	0.358901199458623	0.368968963346071	0.687663793789816	0.1242	0.0742	0.0062	0.0078	0.006	0.0061	0.007	0.0157	0.1632	0.006	0.0062	0.0076	0.0821	0.0085	0.0092	0.0068	0.0069	0.1386	0.0869	0.0104	0.0093	0.0081	0.0228	0.0073	0.0093	0.1589
9	rs615189	87697154	1.18	0.173671271070618	1.65	0.358901199458623	0.601401825153884	0.562544168466663	0.1233	0.0755	0.0065	0.0084	0.0063	0.0057	0.0064	0.016	0.1642	0.0063	0.0065	0.0076	0.0822	0.0089	0.0088	0.0065	0.0066	0.1365	0.085	0.0099	0.0093	0.0083	0.0237	0.0073	0.0098	0.1601
9	rs544862	87699138	1.18	0.173671271070618	1.65	0.358901199458623	0.588738080116161	0.564662102914041	0.1231	0.0756	0.0065	0.0083	0.0063	0.0057	0.0065	0.016	0.1641	0.0063	0.0066	0.0076	0.0818	0.0089	0.0088	0.0064	0.0066	0.1366	0.0846	0.0099	0.0095	0.0085	0.0236	0.0073	0.0098	0.1606
9	rs78523396	87701319	1.18	0.173671271070618	1.65	0.358901199458623	0.604501023756887	0.640695016623353	0.1232	0.0756	0.0066	0.0082	0.0063	0.0057	0.0065	0.016	0.1649	0.0063	0.0066	0.0076	0.0816	0.0089	0.0088	0.0064	0.0065	0.1369	0.0847	0.0098	0.0094	0.0085	0.0236	0.0073	0.0086	0.1607
9	rs11140852	87704099	1.18	0.173671271070618	1.64	0.38599849551783	0.56331951665273	0.606269761450591	0.1231	0.0757	0.0066	0.0082	0.0063	0.0056	0.0064	0.016	0.1652	0.0064	0.0066	0.0076	0.0816	0.009	0.0089	0.0064	0.0064	0.1366	0.0848	0.0097	0.0093	0.0085	0.0237	0.0073	0.0087	0.1608
9	rs631648	87705129	1.18	0.173671271070618	1.64	0.38599849551783	0.553484341863333	0.589941188931606	0.123	0.0757	0.0066	0.0081	0.0063	0.0056	0.0064	0.016	0.1653	0.0064	0.0066	0.0076	0.0816	0.009	0.0089	0.0064	0.0064	0.1366	0.0848	0.0096	0.0093	0.0085	0.0237	0.0073	0.0088	0.1608
9	rs1809700	87705476	1.18	0.173671271070618	1.64	0.38599849551783	0.552690461603191	0.57442947503491	0.1229	0.0757	0.0066	0.0081	0.0064	0.0056	0.0064	0.016	0.1654	0.0064	0.0066	0.0076	0.0816	0.009	0.0089	0.0064	0.0064	0.1367	0.0848	0.0097	0.0093	0.0085	0.0236	0.0073	0.0088	0.1608
9	rs116105808	87705832	1.18	0.173671271070618	1.64	0.38599849551783	0.494817324549193	0.527397818276271	0.1231	0.0757	0.0066	0.008	0.0064	0.0054	0.0063	0.0159	0.1653	0.0065	0.0066	0.0076	0.0821	0.0092	0.0087	0.0063	0.0062	0.1363	0.0847	0.0096	0.0092	0.0086	0.0237	0.0072	0.0089	0.1613
9	rs2378679	87708396	1.18	0.173671271070618	1.64	0.38599849551783	0.284237916656012	0.297410966297307	0.1243	0.0742	0.0066	0.0074	0.0069	0.0045	0.0059	0.0157	0.1639	0.0067	0.0064	0.0075	0.0864	0.0101	0.0074	0.0058	0.0053	0.1346	0.0847	0.0091	0.0086	0.0088	0.0243	0.007	0.0097	0.1639
9	rs78025622	87743192	1.18	0.173671271070618	1.64	0.38599849551783	0.253398128719963	0.23699184441006	0.1246	0.0737	0.0065	0.0071	0.007	0.0041	0.0056	0.0153	0.1645	0.0066	0.0064	0.0073	0.0873	0.0102	0.0072	0.0054	0.005	0.1353	0.0845	0.009	0.0083	0.0088	0.0244	0.0069	0.0099	0.1647
9	rs13299931	87743280	1.18	0.173671271070618	1.64	0.38599849551783	0.252998122553371	0.236329154656731	0.1246	0.0737	0.0065	0.0071	0.007	0.0041	0.0056	0.0153	0.1645	0.0066	0.0064	0.0073	0.0874	0.0102	0.0072	0.0054	0.005	0.1353	0.0844	0.009	0.0083	0.0088	0.0244	0.0069	0.0099	0.1647
9	rs72742014	87745229	1.18	0.173671271070618	1.64	0.38599849551783	0.229799821993013	0.221470341512069	0.1246	0.0736	0.0064	0.0071	0.007	0.0041	0.0055	0.0153	0.1645	0.0066	0.0064	0.0072	0.0875	0.0103	0.0072	0.0054	0.0049	0.1356	0.0844	0.009	0.0083	0.0086	0.0244	0.0069	0.0098	0.165
9	Affx-34293937	87746226	1.18	0.173671271070618	1.64	0.38599849551783	0.226359385935343	0.224612420923596	0.1246	0.0736	0.0064	0.0071	0.007	0.0041	0.0055	0.0153	0.1645	0.0066	0.0064	0.0072	0.0875	0.0103	0.0072	0.0054	0.0049	0.1356	0.0844	0.009	0.0083	0.0086	0.0244	0.0069	0.0098	0.165
9	rs62563150	87760605	1.18	0.173671271070618	1.64	0.38599849551783	0.213654414279516	0.211066798329293	0.1244	0.0737	0.0063	0.007	0.007	0.0041	0.0055	0.0154	0.1644	0.0066	0.0063	0.0072	0.0879	0.0103	0.0072	0.0054	0.0049	0.1357	0.0844	0.009	0.0083	0.0086	0.0244	0.0069	0.0098	0.165
9	rs17336436	87761516	1.18	0.173671271070618	1.64	0.38599849551783	0.213048121907357	0.210641341207659	0.1245	0.0736	0.0063	0.007	0.007	0.0041	0.0055	0.0154	0.1644	0.0066	0.0063	0.0072	0.0878	0.0102	0.0072	0.0054	0.0049	0.1356	0.0844	0.009	0.0083	0.0086	0.0244	0.0069	0.0098	0.1651
9	rs79294041	87770028	1.18	0.173671271070618	1.64	0.38599849551783	0.185310473998376	0.204925658155829	0.124	0.0737	0.0062	0.0069	0.007	0.004	0.0054	0.0157	0.1645	0.0065	0.0063	0.0071	0.0884	0.0101	0.0072	0.0053	0.0049	0.1358	0.0845	0.009	0.0083	0.0087	0.0244	0.0068	0.0097	0.1652
9	rs477286	87770869	1.18	0.173671271070618	1.64	0.38599849551783	0.178591922364072	0.204714973065625	0.1239	0.0738	0.0062	0.0069	0.007	0.004	0.0054	0.0157	0.1645	0.0065	0.0062	0.0071	0.0886	0.01	0.0072	0.0053	0.0049	0.1358	0.0845	0.0091	0.0083	0.0087	0.0244	0.0068	0.0097	0.1652
9	rs62568935	87771100	1.18	0.173671271070618	1.63	0.414449909043039	0.180423433020236	0.213732330589478	0.1238	0.0737	0.0062	0.0069	0.007	0.004	0.0054	0.0158	0.1649	0.0064	0.0062	0.0071	0.0885	0.0098	0.0073	0.0053	0.0049	0.1359	0.0845	0.0091	0.0083	0.0087	0.0244	0.0068	0.0097	0.165
9	rs526454	87772807	1.18	0.173671271070618	1.64	0.38599849551783	0.184602402190149	0.208200494923219	0.1237	0.0737	0.0062	0.0069	0.0069	0.004	0.0054	0.0158	0.165	0.0064	0.0062	0.0071	0.0886	0.0099	0.0073	0.0053	0.0048	0.136	0.0846	0.0091	0.0083	0.0087	0.0244	0.0068	0.0096	0.165
9	rs4877909	87784527	1.18	0.173671271070618	1.64	0.38599849551783	0.174204321523437	0.188712817630702	0.1235	0.0736	0.0062	0.0069	0.0069	0.004	0.0054	0.0158	0.1649	0.0064	0.0062	0.0069	0.089	0.0099	0.0072	0.0053	0.0049	0.1361	0.0849	0.0091	0.0082	0.0086	0.0244	0.0067	0.0096	0.165
9	rs77043466	87786642	1.18	0.173671271070618	1.65	0.358901199458623	0.19080344020638	0.187893636225069	0.1236	0.0735	0.0061	0.0069	0.0069	0.004	0.0053	0.0158	0.1647	0.0064	0.0063	0.0069	0.0893	0.0098	0.0071	0.0052	0.0048	0.1361	0.085	0.009	0.0082	0.0086	0.0244	0.0067	0.0096	0.1651
9	rs74856432	87795869	1.19	0.153209069243504	1.65	0.358901199458623	0.165933429166594	0.165167622530946	0.1238	0.0732	0.0059	0.0069	0.0069	0.0039	0.0052	0.0159	0.164	0.0064	0.0063	0.0067	0.0903	0.0096	0.007	0.0051	0.0048	0.1361	0.0854	0.0091	0.0082	0.0085	0.0245	0.0066	0.0094	0.1659
9	rs12348509	87795894	1.19	0.153209069243504	1.65	0.358901199458623	0.165025019929605	0.164287752496347	0.1238	0.0732	0.0059	0.0069	0.0069	0.0039	0.0052	0.0159	0.164	0.0064	0.0063	0.0067	0.0903	0.0096	0.007	0.0051	0.0048	0.1361	0.0854	0.0091	0.0082	0.0085	0.0245	0.0066	0.0094	0.1659
9	rs167901	87800275	1.19	0.153209069243504	1.65	0.358901199458623	0.170021851123595	0.152430765349601	0.1241	0.0732	0.0059	0.0069	0.0069	0.0039	0.0052	0.0158	0.1638	0.0063	0.0063	0.0067	0.0904	0.0095	0.0069	0.005	0.0048	0.1362	0.0855	0.0091	0.0083	0.0085	0.0245	0.0065	0.0093	0.1662
9	rs329217	87803707	1.19	0.153209069243504	1.65	0.358901199458623	0.164084756802733	0.146950423744649	0.1241	0.0732	0.0059	0.0069	0.0069	0.0039	0.0052	0.0158	0.1638	0.0063	0.0063	0.0066	0.0903	0.0095	0.0069	0.005	0.0048	0.1363	0.0855	0.0091	0.0083	0.0085	0.0245	0.0065	0.0093	0.1662
9	rs62568944	87813612	1.21	0.117675403133419	1.65	0.358901199458623	0.0724238220316892	0.13484240717599	0.1258	0.0733	0.005	0.0062	0.0062	0.0035	0.0046	0.0158	0.1652	0.0055	0.0057	0.0052	0.0933	0.0089	0.0059	0.0043	0.0043	0.1382	0.0863	0.009	0.0078	0.0081	0.0249	0.0055	0.0083	0.1691
9	rs76781690	87816415	1.2	0.134574322401564	1.65	0.358901199458623	0.240337350057532	0.483973671378734	0.1283	0.0739	0.0041	0.0052	0.0052	0.0028	0.0039	0.0156	0.1665	0.0046	0.0051	0.0034	0.0978	0.0079	0.0045	0.0032	0.0038	0.1404	0.0865	0.0087	0.0071	0.0076	0.0251	0.0043	0.0069	0.1729
9	rs1927611	87820457	1.2	0.134574322401564	1.66	0.333131717406117	0.144289706680518	0.278969794203787	0.1285	0.074	0.004	0.0052	0.0051	0.0028	0.0038	0.0156	0.1666	0.0045	0.005	0.0033	0.0982	0.0078	0.0044	0.0031	0.0037	0.1406	0.0865	0.0086	0.0071	0.0076	0.0251	0.0042	0.0068	0.1732
9	rs118135347	87821911	1.2	0.134574322401564	1.66	0.333131717406117	0.163286270750771	0.401832065863168	0.1285	0.074	0.004	0.0052	0.0051	0.0028	0.0038	0.0156	0.1667	0.0045	0.005	0.0032	0.0983	0.0078	0.0044	0.0031	0.0037	0.1407	0.0865	0.0086	0.0071	0.0076	0.0251	0.0042	0.0068	0.1733
9	rs74977017	87822493	1.2	0.134574322401564	1.66	0.333131717406117	0.166564035444687	0.393835344808944	0.1285	0.074	0.004	0.0052	0.0051	0.0028	0.0038	0.0156	0.1667	0.0045	0.005	0.0032	0.0984	0.0078	0.0044	0.0031	0.0037	0.1407	0.0865	0.0086	0.0071	0.0076	0.0251	0.0042	0.0068	0.1733
9	rs79947514	87823424	1.2	0.134574322401564	1.66	0.333131717406117	0.172302379998033	0.434912293615256	0.1285	0.074	0.004	0.0052	0.0051	0.0028	0.0038	0.0156	0.1667	0.0045	0.005	0.0032	0.0985	0.0078	0.0044	0.0031	0.0037	0.1407	0.0865	0.0086	0.0071	0.0076	0.0251	0.0042	0.0068	0.1734
9	rs72742048	87828762	1.2	0.134574322401564	1.65	0.358901199458623	0.192210105884153	0.456591736073712	0.1285	0.074	0.0039	0.0051	0.0051	0.0027	0.0037	0.0155	0.1669	0.0046	0.005	0.0031	0.0988	0.0077	0.0044	0.003	0.0037	0.1408	0.0865	0.0086	0.007	0.0075	0.0251	0.0041	0.0067	0.1736
9	rs56037939	87830374	1.2	0.134574322401564	1.65	0.358901199458623	0.185795842068776	0.469758737588602	0.1285	0.074	0.0039	0.0051	0.0051	0.0027	0.0037	0.0155	0.1669	0.0046	0.005	0.003	0.0988	0.0077	0.0043	0.003	0.0037	0.1408	0.0865	0.0086	0.007	0.0075	0.0252	0.0041	0.0067	0.1736
9	rs7030902	87835091	1.19	0.153209069243504	1.65	0.358901199458623	0.178372866271763	0.432931419207759	0.1285	0.074	0.0038	0.0051	0.0051	0.0028	0.0037	0.0154	0.167	0.0046	0.005	0.003	0.0991	0.0077	0.0043	0.0029	0.0037	0.1408	0.0865	0.0088	0.007	0.0074	0.0252	0.0041	0.0066	0.1738
9	rs75594504	87842203	1.19	0.153209069243504	1.65	0.358901199458623	0.1706614636497	0.28691292025268	0.1284	0.0739	0.0038	0.0051	0.005	0.0028	0.0037	0.0154	0.1671	0.0047	0.005	0.0029	0.0995	0.0076	0.0043	0.0029	0.0037	0.1409	0.0865	0.0088	0.007	0.0074	0.0252	0.004	0.0066	0.1739
9	rs1931094	87844548	1.19	0.153209069243504	1.65	0.358901199458623	0.152180390333895	0.214052936535515	0.1283	0.074	0.0037	0.0051	0.005	0.0028	0.0037	0.0153	0.1672	0.0047	0.005	0.0029	0.0996	0.0076	0.0043	0.0028	0.0037	0.1409	0.0867	0.0088	0.007	0.0074	0.0252	0.004	0.0066	0.174
9	rs55682366	87845090	1.19	0.153209069243504	1.65	0.358901199458623	0.15032461614871	0.189430596314054	0.1282	0.074	0.0037	0.0051	0.005	0.0028	0.0037	0.0153	0.1671	0.0047	0.0049	0.0029	0.0998	0.0076	0.0043	0.0028	0.0037	0.1409	0.0867	0.0088	0.007	0.0074	0.0252	0.004	0.0066	0.174
9	rs77051183	87848493	1.19	0.153209069243504	1.65	0.358901199458623	0.137085258660958	0.184425714497837	0.1279	0.074	0.0037	0.005	0.0051	0.0028	0.0037	0.0153	0.1668	0.0046	0.0049	0.0029	0.0996	0.0075	0.0041	0.0028	0.0037	0.1412	0.0873	0.0088	0.007	0.0073	0.0252	0.004	0.0066	0.1745
9	rs28557339	87848559	1.19	0.153209069243504	1.65	0.358901199458623	0.136492247762186	0.17997078875918	0.1279	0.074	0.0037	0.005	0.0051	0.0028	0.0037	0.0153	0.1668	0.0046	0.0049	0.0029	0.0996	0.0075	0.0041	0.0028	0.0037	0.1413	0.0873	0.0088	0.007	0.0073	0.0252	0.004	0.0066	0.1745
9	rs117255693	87849068	1.2	0.134574322401564	1.65	0.358901199458623	0.141598013520658	0.189430596314054	0.1279	0.074	0.0037	0.005	0.0051	0.0028	0.0036	0.0153	0.1668	0.0047	0.0049	0.0029	0.0995	0.0074	0.0041	0.0028	0.0037	0.1413	0.0873	0.0088	0.007	0.0073	0.0252	0.004	0.0066	0.1745
9	rs7040848	87853360	1.2	0.134574322401564	1.65	0.358901199458623	0.157658796335914	0.195828285934303	0.128	0.074	0.0035	0.005	0.0052	0.0028	0.0036	0.0153	0.167	0.0048	0.0049	0.0029	0.0994	0.0073	0.004	0.0027	0.0037	0.1414	0.0874	0.0089	0.0069	0.0072	0.0251	0.0039	0.0066	0.1749
9	rs17337860	87854499	1.2	0.134574322401564	1.65	0.358901199458623	0.157590883655576	0.185341543807636	0.128	0.074	0.0035	0.005	0.0052	0.0028	0.0035	0.0153	0.167	0.0048	0.0049	0.0029	0.0994	0.0073	0.004	0.0027	0.0037	0.1414	0.0874	0.0089	0.0069	0.0072	0.0251	0.0039	0.0065	0.175
9	rs913444	87861650	1.2	0.134574322401564	1.65	0.358901199458623	0.194964335465279	0.243205543777458	0.1293	0.0742	0.0031	0.0048	0.0049	0.0027	0.0029	0.0153	0.1677	0.0052	0.0047	0.0028	0.0991	0.0073	0.0034	0.0022	0.0033	0.1424	0.0883	0.0086	0.0066	0.0059	0.0246	0.0036	0.0064	0.177
9	rs17088376	87873908	1.2	0.134574322401564	1.65	0.358901199458623	0.194043773349982	0.210428719324643	0.1295	0.0741	0.0029	0.0048	0.0049	0.0028	0.0029	0.0154	0.1678	0.0053	0.0048	0.0028	0.0991	0.0074	0.0033	0.0022	0.0032	0.1424	0.0885	0.0085	0.0065	0.0058	0.0245	0.0036	0.0064	0.1775
9	rs10868270	87873957	1.2	0.134574322401564	1.65	0.358901199458623	0.203164565813147	0.208836326861065	0.1295	0.0741	0.0029	0.0048	0.0049	0.0027	0.0029	0.0154	0.1678	0.0053	0.0048	0.0027	0.0991	0.0074	0.0033	0.0022	0.0031	0.1424	0.0885	0.0086	0.0065	0.0058	0.0245	0.0036	0.0064	0.1775
9	rs2031823	87887178	1.2	0.134574322401564	1.65	0.358901199458623	0.00452742830545745	0.138774884672921	0.1305	0.0735	0.0028	0.0021	0.0048	0.0028	0.0025	0.0157	0.1689	0.0052	0.0049	0.0027	0.0984	0.0077	0.0033	0.0019	0.0028	0.1419	0.0891	0.0085	0.0062	0.0054	0.0242	0.004	0.0065	0.1801
9	rs73649528	87889185	1.19	0.153209069243504	1.65	0.358901199458623	0.00402402381460504	0.112824518922755	0.1304	0.0732	0.0027	0.0022	0.0048	0.0029	0.0024	0.0159	0.1692	0.0052	0.005	0.0027	0.0978	0.008	0.0034	0.0017	0.0027	0.1417	0.0894	0.0086	0.006	0.0052	0.0239	0.0041	0.0066	0.1811
9	rs35493085	87892144	1.2	0.134574322401564	1.65	0.358901199458623	0.0033196706303461	0.111296809245489	0.1304	0.0734	0.0027	0.0022	0.0047	0.0028	0.0022	0.0159	0.1691	0.005	0.005	0.0027	0.0974	0.0082	0.0035	0.0017	0.0026	0.1425	0.0893	0.0086	0.006	0.0051	0.0236	0.0041	0.0066	0.1814
9	rs2841449	87898022	1.19	0.153209069243504	1.65	0.358901199458623	0.00388542090149866	0.0851331088292742	0.1305	0.0736	0.0028	0.0022	0.0047	0.003	0.0021	0.016	0.169	0.0049	0.005	0.0026	0.097	0.0083	0.0035	0.0016	0.0025	0.1432	0.0893	0.0086	0.006	0.0049	0.0233	0.0041	0.0065	0.1817
9	rs1927600	87898092	1.19	0.153209069243504	1.65	0.358901199458623	0.00360544502602608	0.0905340721375833	0.1304	0.0737	0.0028	0.0022	0.0047	0.003	0.0021	0.016	0.169	0.0048	0.005	0.0026	0.097	0.0083	0.0034	0.0016	0.0025	0.1433	0.0892	0.0086	0.006	0.0049	0.0233	0.0041	0.0065	0.1818
9	rs76641940	87899403	1.19	0.153209069243504	1.65	0.358901199458623	0.00359842208574558	0.0931259515421921	0.1304	0.0737	0.0028	0.0022	0.0047	0.003	0.0021	0.016	0.169	0.0048	0.005	0.0026	0.097	0.0083	0.0034	0.0016	0.0025	0.1433	0.0892	0.0086	0.006	0.0049	0.0233	0.0041	0.0065	0.1818
9	rs116862375	87906059	1.2	0.134574322401564	1.67	0.308662716071979	0.00361952342922617	0.0905340721375833	0.1304	0.0735	0.0028	0.0021	0.0047	0.003	0.0021	0.0159	0.1692	0.0048	0.005	0.0026	0.0969	0.0084	0.0034	0.0016	0.0025	0.1435	0.0891	0.0086	0.006	0.0049	0.0233	0.0041	0.0065	0.1819
9	rs77687936	87907046	1.2	0.134574322401564	1.67	0.308662716071979	0.00363128861159844	0.0902998883975837	0.1304	0.0735	0.0028	0.0021	0.0047	0.003	0.0021	0.0159	0.1692	0.0048	0.005	0.0026	0.0969	0.0084	0.0034	0.0016	0.0025	0.1435	0.0891	0.0086	0.006	0.0049	0.0233	0.0041	0.0065	0.1819
9	rs71506686	87911819	1.2	0.134574322401564	1.67	0.308662716071979	0.00399853787758965	0.0921800949887954	0.1305	0.0734	0.0027	0.0021	0.0047	0.003	0.0021	0.0159	0.1694	0.0048	0.005	0.0026	0.0969	0.0084	0.0034	0.0016	0.0025	0.1434	0.089	0.0086	0.006	0.0048	0.0233	0.0041	0.0065	0.182
9	rs35357721	87919826	1.2	0.134574322401564	1.67	0.308662716071979	0.00282326231116519	0.0890549898636873	0.1309	0.0735	0.0027	0.0021	0.0049	0.0029	0.002	0.0154	0.169	0.0048	0.0051	0.0025	0.0973	0.0087	0.0032	0.0015	0.0025	0.143	0.0899	0.0086	0.006	0.0048	0.0233	0.004	0.0064	0.1818
9	rs79785339	87923309	1.2	0.134574322401564	1.67	0.308662716071979	0.00277345941873933	0.0928891291361596	0.1309	0.0735	0.0027	0.0021	0.0049	0.0029	0.002	0.0154	0.169	0.0048	0.0051	0.0025	0.0973	0.0087	0.0031	0.0015	0.0025	0.143	0.09	0.0086	0.006	0.0048	0.0233	0.004	0.0065	0.1818
9	rs2769622	87925604	1.2	0.134574322401564	1.67	0.308662716071979	0.0027715580232307	0.0923374721587286	0.1309	0.0735	0.0027	0.0021	0.0049	0.0029	0.002	0.0154	0.169	0.0048	0.0051	0.0025	0.0973	0.0087	0.0031	0.0015	0.0025	0.143	0.09	0.0086	0.006	0.0048	0.0233	0.004	0.0065	0.1818
9	rs11794819	87926264	1.2	0.134574322401564	1.67	0.308662716071979	0.00279444357151944	0.0938378485077095	0.1309	0.0735	0.0026	0.0021	0.0049	0.0029	0.002	0.0154	0.169	0.0048	0.0051	0.0025	0.0973	0.0087	0.0031	0.0015	0.0025	0.143	0.09	0.0086	0.006	0.0048	0.0233	0.004	0.0065	0.1818
9	rs2841488	87926892	1.2	0.134574322401564	1.67	0.308662716071979	0.00281170649856923	0.0943930257383542	0.1309	0.0735	0.0026	0.0021	0.0049	0.0029	0.002	0.0154	0.169	0.0048	0.0051	0.0025	0.0973	0.0087	0.0031	0.0015	0.0025	0.143	0.09	0.0086	0.006	0.0048	0.0233	0.004	0.0065	0.1818
9	rs2841498	87930045	1.2	0.134574322401564	1.66	0.333131717406117	0.00300727253102278	0.097027633773626	0.1308	0.0735	0.0026	0.0021	0.0049	0.0029	0.002	0.0154	0.169	0.0048	0.0051	0.0025	0.0973	0.0087	0.0031	0.0015	0.0025	0.1432	0.09	0.0086	0.006	0.0048	0.0233	0.004	0.0066	0.1818
9	rs7045831	87930209	1.2	0.134574322401564	1.66	0.333131717406117	0.00300321736041552	0.09710791510032	0.1308	0.0735	0.0026	0.0021	0.0049	0.0029	0.002	0.0154	0.169	0.0048	0.0051	0.0025	0.0973	0.0087	0.0031	0.0015	0.0025	0.1432	0.09	0.0086	0.006	0.0048	0.0233	0.004	0.0066	0.1818
9	rs117413275	87935197	1.2	0.134574322401564	1.67	0.308662716071979	0.00287377608284535	0.102135909969483	0.1308	0.0735	0.0026	0.0021	0.0049	0.0029	0.002	0.0154	0.169	0.0048	0.0051	0.0025	0.0973	0.0087	0.0031	0.0015	0.0025	0.1431	0.09	0.0086	0.006	0.0048	0.0233	0.004	0.0066	0.1818
9	rs72744813	87936672	1.2	0.134574322401564	1.67	0.308662716071979	0.00284066703984924	0.104356314327584	0.1308	0.0735	0.0026	0.0021	0.0049	0.0029	0.002	0.0154	0.169	0.0048	0.0051	0.0025	0.0973	0.0087	0.0031	0.0015	0.0025	0.1431	0.09	0.0086	0.006	0.0048	0.0233	0.004	0.0066	0.1818
9	rs4509414	87947448	1.2	0.134574322401564	1.67	0.308662716071979	0.000505561379097653	0.114616867058012	0.1313	0.073	0.0027	0.0021	0.0053	0.0027	0.0019	0.0158	0.1699	0.0045	0.0052	0.0028	0.0969	0.0087	0.0033	0.0015	0.0026	0.1428	0.0895	0.0087	0.0059	0.0048	0.0236	0.004	0.0066	0.1805
9	rs62569269	87948674	1.2	0.134574322401564	1.67	0.308662716071979	0.000615041921520999	0.144051042137703	0.1313	0.073	0.0027	0.0021	0.0054	0.0027	0.0019	0.0159	0.17	0.0045	0.0052	0.0028	0.0968	0.0087	0.0033	0.0015	0.0026	0.1428	0.0895	0.0087	0.0059	0.0048	0.0235	0.0041	0.0065	0.1805
9	rs7870756	87954460	1.2	0.134574322401564	1.66	0.333131717406117	0.000488312209452222	0.133571041827139	0.1314	0.0729	0.0027	0.002	0.0055	0.0026	0.0019	0.016	0.1702	0.0046	0.0052	0.0029	0.0966	0.0087	0.0034	0.0015	0.0027	0.1425	0.0895	0.0087	0.006	0.0048	0.0236	0.0042	0.0066	0.18
9	rs72744830	87961680	1.2	0.134574322401564	1.64	0.38599849551783	0.000451398063929259	0.12462027839919	0.1312	0.0729	0.0027	0.002	0.0055	0.0026	0.0019	0.016	0.1703	0.0046	0.0052	0.0029	0.0965	0.0087	0.0035	0.0015	0.0027	0.1425	0.0895	0.0088	0.006	0.0048	0.0236	0.0042	0.0066	0.18
9	rs62569328	87968720	1.2	0.134574322401564	1.64	0.38599849551783	0.000391739511447995	0.106845058101914	0.1312	0.0729	0.0027	0.002	0.0056	0.0026	0.0019	0.016	0.1704	0.0046	0.0053	0.003	0.0965	0.0087	0.0035	0.0015	0.0027	0.1424	0.0895	0.0088	0.006	0.0048	0.0237	0.0042	0.0066	0.1799
9	rs7870211	87984079	1.2	0.134574322401564	1.64	0.38599849551783	0.00035120021990861	0.0967067692295438	0.1313	0.0729	0.0027	0.002	0.0056	0.0026	0.0019	0.016	0.1704	0.0046	0.0053	0.003	0.0965	0.0087	0.0035	0.0014	0.0027	0.1424	0.0894	0.0088	0.006	0.0048	0.0237	0.0042	0.0066	0.1797
9	rs7858740	87996784	1.2	0.134574322401564	1.64	0.38599849551783	0.000269542205713852	0.0568807159807942	0.1312	0.0733	0.0027	0.0019	0.0059	0.0024	0.0017	0.0161	0.171	0.0048	0.0054	0.0034	0.0961	0.0091	0.0037	0.0014	0.0027	0.1412	0.0883	0.0087	0.006	0.0048	0.0242	0.0045	0.0067	0.1797
9	rs79216515	88002525	1.21	0.117675403133419	1.64	0.38599849551783	0.00101924488517922	0.0596806478881288	0.1316	0.0741	0.0027	0.0017	0.0065	0.0021	0.0014	0.0163	0.1709	0.0054	0.0057	0.0039	0.0957	0.0092	0.004	0.0013	0.0027	0.1404	0.0871	0.0085	0.006	0.005	0.0244	0.0049	0.0068	0.1786
9	rs116958834	88006270	1.2	0.134574322401564	1.63	0.414449909043039	0.00424319346883414	0.0858965225782879	0.1319	0.0746	0.0027	0.0015	0.0069	0.002	0.0012	0.0165	0.1708	0.0057	0.006	0.0042	0.0954	0.0093	0.0042	0.0012	0.0026	0.1398	0.0862	0.0083	0.0061	0.0051	0.0245	0.0051	0.0069	0.1778
9	rs78815333	88007195	1.2	0.134574322401564	1.59	0.542287549749139	0.00442739906118874	0.0763343786965681	0.1318	0.0746	0.0027	0.0015	0.007	0.002	0.0012	0.0165	0.1707	0.0058	0.006	0.0042	0.0954	0.0093	0.0042	0.0012	0.0026	0.1397	0.0861	0.0083	0.0061	0.0051	0.0245	0.0051	0.0069	0.1779
9	rs13291799	88007711	1.2	0.134574322401564	1.59	0.542287549749139	0.00454708259111263	0.072439332491911	0.1319	0.0746	0.0027	0.0015	0.007	0.002	0.0012	0.0165	0.1706	0.0058	0.006	0.0042	0.0955	0.0093	0.0042	0.0012	0.0026	0.1397	0.0862	0.0083	0.0061	0.0051	0.0245	0.0051	0.0069	0.1779
9	rs1374507	88012713	1.2	0.134574322401564	1.59	0.542287549749139	0.00819716587482431	0.0763343786965681	0.1321	0.0747	0.0028	0.0017	0.0071	0.002	0.0012	0.0165	0.1706	0.006	0.0061	0.0044	0.0952	0.0094	0.0043	0.0012	0.0027	0.1395	0.086	0.0083	0.0061	0.0053	0.0246	0.0052	0.007	0.1769
9	rs2841453	88014875	1.2	0.134574322401564	1.59	0.542287549749139	0.0115842048324202	0.0786080873123045	0.1321	0.0747	0.0028	0.0017	0.0072	0.002	0.0012	0.0165	0.1705	0.0061	0.0061	0.0044	0.0952	0.0094	0.0044	0.0012	0.0027	0.1394	0.0859	0.0083	0.0061	0.0053	0.0246	0.0053	0.0069	0.1767
9	rs9919056	88016304	1.19	0.153209069243504	1.6	0.508176723760061	0.0150535749265155	0.0864325386036107	0.1332	0.0747	0.003	0.0018	0.0075	0.0022	0.0012	0.0163	0.1695	0.0065	0.0062	0.0048	0.0953	0.0095	0.0045	0.0014	0.0028	0.1386	0.0855	0.0082	0.0061	0.0055	0.0249	0.0054	0.0073	0.1749
9	rs10124778	88016931	1.19	0.153209069243504	1.6	0.508176723760061	0.020782077809218	0.115045199489055	0.1338	0.0745	0.0031	0.0018	0.0076	0.0021	0.0012	0.0164	0.1687	0.0067	0.0063	0.005	0.0951	0.0095	0.0047	0.0014	0.0028	0.139	0.086	0.0082	0.0061	0.0058	0.025	0.0057	0.0075	0.1725
9	rs2592993	88017540	1.2	0.134574322401564	1.6	0.508176723760061	0.0393259746437742	0.183612949130593	0.1342	0.0744	0.0032	0.0019	0.0079	0.0021	0.0014	0.0165	0.1678	0.0068	0.0065	0.0055	0.0949	0.0098	0.0048	0.0014	0.0029	0.1393	0.0856	0.0083	0.0061	0.006	0.0249	0.0059	0.0077	0.1706
9	rs80250277	88022795	1.19	0.153209069243504	1.6	0.508176723760061	0.0754628945791099	0.309221134621702	0.1349	0.0744	0.0034	0.0019	0.008	0.0021	0.0013	0.0166	0.167	0.0069	0.0067	0.0058	0.0948	0.0102	0.0049	0.0013	0.003	0.1397	0.0854	0.0084	0.006	0.0063	0.0248	0.0061	0.0079	0.1684
9	rs2572694	88028936	1.19	0.153209069243504	1.59	0.542287549749139	0.0770674082933491	0.295160234647221	0.1347	0.0744	0.0034	0.0019	0.0081	0.0022	0.0014	0.0166	0.167	0.007	0.0067	0.0058	0.0948	0.0102	0.005	0.0013	0.003	0.1397	0.0853	0.0084	0.006	0.0063	0.0249	0.0062	0.0079	0.1682
9	rs4877930	88030014	1.19	0.153209069243504	1.6	0.508176723760061	0.0805888892153196	0.312104827994577	0.1347	0.0744	0.0034	0.0019	0.0081	0.0023	0.0014	0.0166	0.1669	0.0069	0.0068	0.0058	0.095	0.0102	0.005	0.0013	0.003	0.1396	0.0853	0.0084	0.006	0.0063	0.0249	0.0062	0.0079	0.1679
9	rs77065076	88043991	1.19	0.153209069243504	1.6	0.508176723760061	0.112141744424938	0.426740424435094	0.1345	0.0746	0.0035	0.0018	0.0083	0.0021	0.0014	0.0166	0.1663	0.0071	0.0069	0.0059	0.0947	0.0105	0.0051	0.0013	0.0031	0.14	0.0849	0.0085	0.0059	0.0064	0.025	0.0064	0.0081	0.1672
9	rs17341750	88045470	1.19	0.153209069243504	1.6	0.508176723760061	0.116139730114968	0.430557571848859	0.1345	0.0746	0.0035	0.0018	0.0084	0.0021	0.0014	0.0166	0.1662	0.0071	0.007	0.0059	0.0947	0.0105	0.0051	0.0013	0.0032	0.14	0.0849	0.0085	0.0059	0.0064	0.025	0.0064	0.0081	0.1671
9	rs11140969	88055368	1.19	0.153209069243504	1.6	0.508176723760061	0.12658726618281	0.45578879066915	0.1344	0.0747	0.0035	0.0018	0.0084	0.0021	0.0015	0.0166	0.166	0.0071	0.007	0.006	0.0946	0.0106	0.0051	0.0013	0.0032	0.14	0.0848	0.0085	0.0059	0.0064	0.025	0.0064	0.0082	0.1669
9	rs11140970	88059730	1.19	0.153209069243504	1.6	0.508176723760061	0.127333208170136	0.478274530352537	0.1344	0.0748	0.0035	0.0018	0.0084	0.0021	0.0015	0.0166	0.1661	0.0071	0.007	0.006	0.0945	0.0106	0.0051	0.0014	0.0032	0.1401	0.0847	0.0085	0.006	0.0064	0.025	0.0064	0.0083	0.1668
9	rs11998839	88067803	1.19	0.153209069243504	1.6	0.508176723760061	0.14007348064116	0.457528975407928	0.1344	0.0749	0.0035	0.0019	0.0085	0.002	0.0015	0.0167	0.1663	0.0072	0.007	0.006	0.0941	0.0107	0.0051	0.0014	0.0032	0.1401	0.0844	0.0085	0.006	0.0064	0.025	0.0064	0.0083	0.1667
9	rs11140976	88070889	1.19	0.153209069243504	1.59	0.542287549749139	0.127961854250459	0.464238178633021	0.1343	0.0749	0.0035	0.0019	0.0083	0.0021	0.0015	0.0167	0.1663	0.0072	0.0071	0.006	0.094	0.0107	0.0053	0.0014	0.0032	0.1401	0.0843	0.0085	0.006	0.0064	0.025	0.0065	0.0082	0.1667
9	rs62569353	88071547	1.19	0.153209069243504	1.59	0.542287549749139	0.119503733510897	0.464238178633021	0.1344	0.075	0.0035	0.0019	0.0082	0.0021	0.0015	0.0167	0.1665	0.0072	0.0071	0.006	0.094	0.0107	0.0053	0.0014	0.0032	0.1399	0.0843	0.0085	0.006	0.0064	0.025	0.0065	0.0082	0.1668
9	rs6559867	88086685	1.19	0.153209069243504	1.59	0.542287549749139	0.150357636754725	0.453916699732508	0.1344	0.0749	0.0036	0.0019	0.0083	0.0021	0.0015	0.0169	0.1667	0.0072	0.0071	0.0061	0.0932	0.0106	0.0054	0.0014	0.0032	0.1401	0.0845	0.0085	0.0061	0.0064	0.0252	0.0067	0.0081	0.1662
9	rs62571168	88098227	1.2	0.134574322401564	1.59	0.542287549749139	0.17884768420685	0.51521037583854	0.1347	0.0746	0.0036	0.0019	0.0085	0.0021	0.0015	0.017	0.1664	0.0071	0.0071	0.0061	0.0922	0.0106	0.0054	0.0014	0.0032	0.1403	0.0843	0.0084	0.0061	0.0064	0.0253	0.0067	0.0081	0.1667
9	rs1992812	88099866	1.2	0.134574322401564	1.59	0.542287549749139	0.176190851789799	0.493101014118184	0.1347	0.0744	0.0036	0.0019	0.0085	0.0021	0.0015	0.017	0.1665	0.0072	0.0071	0.0061	0.092	0.0106	0.0054	0.0014	0.0032	0.1404	0.0843	0.0084	0.0061	0.0064	0.0253	0.0067	0.0082	0.1669
9	rs7042753	88101673	1.2	0.134574322401564	1.59	0.542287549749139	0.365613982926378	0.680127512118843	0.1356	0.0735	0.0039	0.0022	0.009	0.0023	0.0022	0.0174	0.1642	0.0074	0.0074	0.0067	0.091	0.0109	0.0064	0.0015	0.0032	0.1386	0.085	0.0086	0.0063	0.0068	0.0242	0.0074	0.0082	0.166
9	rs1447025	88104161	1.19	0.153209069243504	1.59	0.542287549749139	0.374140022302489	0.69714754613583	0.1373	0.071	0.0039	0.0025	0.0092	0.0025	0.0025	0.018	0.1651	0.007	0.0075	0.0066	0.0919	0.0108	0.0065	0.0017	0.0034	0.1383	0.0843	0.0086	0.0061	0.0066	0.024	0.0076	0.0081	0.1647
9	rs10283573	88106478	1.19	0.153209069243504	1.58	0.577869115575703	0.364157842441723	0.74906435718996	0.1379	0.0695	0.0037	0.0025	0.0092	0.0025	0.0025	0.0184	0.1657	0.0069	0.0075	0.0064	0.0936	0.0107	0.0063	0.0017	0.0034	0.1383	0.0842	0.0086	0.006	0.0066	0.0237	0.0075	0.0082	0.164
9	rs10283576	88106667	1.19	0.153209069243504	1.58	0.577869115575703	0.372503090820129	0.765842926999126	0.138	0.0695	0.0036	0.0025	0.0092	0.0025	0.0025	0.0183	0.1656	0.0069	0.0075	0.0064	0.0936	0.0107	0.0062	0.0017	0.0034	0.1386	0.0844	0.0086	0.006	0.0066	0.0237	0.0075	0.0082	0.1638
9	rs75836552	88108037	1.19	0.153209069243504	1.58	0.577869115575703	0.355643212776026	0.840070428579137	0.1384	0.0689	0.0036	0.0025	0.009	0.0025	0.0026	0.0183	0.1658	0.0068	0.0074	0.0063	0.0938	0.0106	0.0064	0.0017	0.0033	0.1388	0.0846	0.0085	0.006	0.0065	0.0237	0.0073	0.0081	0.1641
9	rs4082114	88110232	1.2	0.134574322401564	1.58	0.577869115575703	0.220716969369665	0.671138383438495	0.1392	0.0679	0.0034	0.0025	0.0088	0.0026	0.0026	0.0182	0.1663	0.0066	0.0072	0.0061	0.094	0.0105	0.0063	0.0017	0.0032	0.1394	0.085	0.0084	0.006	0.0064	0.0236	0.0071	0.0081	0.1645
9	rs184698605	88115736	1.18	0.173671271070618	1.58	0.577869115575703	0.0829013789618039	0.438219116042569	0.1422	0.0646	0.003	0.0025	0.008	0.0024	0.0025	0.0182	0.1673	0.0056	0.0069	0.0053	0.0958	0.01	0.0057	0.0016	0.0028	0.1414	0.0881	0.0085	0.0055	0.0056	0.0234	0.0062	0.0081	0.1645
9	rs10512168	88116256	1.17	0.196050020118376	1.57	0.614941920479678	0.0575721588265718	0.385371772584028	0.1423	0.0643	0.003	0.0025	0.008	0.0023	0.0025	0.0181	0.1676	0.0055	0.0069	0.0052	0.0961	0.0102	0.0055	0.0016	0.0027	0.1415	0.0885	0.0086	0.0055	0.0055	0.0234	0.006	0.008	0.1647
9	rs935466	88118237	1.15	0.246899131395369	1.57	0.614941920479678	0.019830818629293	0.222985403147802	0.1434	0.0635	0.003	0.0025	0.0075	0.0022	0.0025	0.0177	0.1674	0.0051	0.007	0.0047	0.0971	0.0102	0.0051	0.0018	0.0026	0.1424	0.0898	0.0086	0.0052	0.0052	0.0232	0.0056	0.0077	0.165
9	rs12235465	88124353	1.12	0.339600448506511	1.57	0.614941920479678	0.0170052155721096	0.215229846873593	0.1446	0.0629	0.0027	0.0025	0.0064	0.002	0.0023	0.0171	0.1675	0.0045	0.0066	0.0042	0.0981	0.0093	0.0043	0.0019	0.0027	0.144	0.0926	0.009	0.0053	0.0048	0.0231	0.005	0.0071	0.1654
9	rs11141000	88126007	1.12	0.339600448506511	1.57	0.614941920479678	0.0136403510960883	0.186769247482587	0.1446	0.0629	0.0027	0.0025	0.0063	0.002	0.0023	0.0171	0.1674	0.0045	0.0066	0.0042	0.0981	0.0095	0.0043	0.0019	0.0027	0.1441	0.0926	0.0091	0.0053	0.0048	0.0231	0.005	0.0071	0.1653
9	rs7044459	88126976	1.12	0.339600448506511	1.57	0.614941920479678	0.0100674860939188	0.117282286432709	0.1446	0.0629	0.0027	0.0025	0.0063	0.002	0.0023	0.0171	0.1674	0.0045	0.0066	0.0042	0.0981	0.0095	0.0043	0.002	0.0027	0.1441	0.0927	0.0091	0.0053	0.0048	0.0232	0.005	0.0071	0.1653
9	rs10868311	88128113	1.12	0.339600448506511	1.57	0.614941920479678	0.0082550257587188	0.104108688783079	0.1446	0.0628	0.0027	0.0025	0.0063	0.002	0.0024	0.0171	0.167	0.0045	0.0066	0.0042	0.0982	0.0095	0.0043	0.002	0.0028	0.1444	0.0928	0.009	0.0053	0.0048	0.0232	0.0049	0.007	0.1655
9	rs77115987	88136799	1.11	0.375177619549844	1.57	0.614941920479678	0.00939993437838251	0.0922587702781555	0.1449	0.0627	0.0026	0.0025	0.0062	0.0019	0.0023	0.017	0.1669	0.0044	0.0066	0.0041	0.0983	0.0094	0.0044	0.0019	0.0028	0.1448	0.093	0.009	0.0054	0.0048	0.0232	0.0048	0.007	0.1653
9	rs10780727	88140497	1.11	0.375177619549844	1.58	0.577869115575703	0.00780505219618689	0.0454468228168755	0.1451	0.0627	0.0025	0.0025	0.0062	0.0019	0.0023	0.0168	0.1668	0.0044	0.0066	0.0041	0.0984	0.0094	0.0044	0.0019	0.0028	0.145	0.0931	0.009	0.0054	0.0048	0.0231	0.0049	0.007	0.1652
9	rs7032786	88141836	1.11	0.375177619549844	1.57	0.614941920479678	0.0079514579016345	0.0450967811091947	0.1453	0.0627	0.0025	0.0025	0.0062	0.0019	0.0023	0.0169	0.1669	0.0044	0.0066	0.0041	0.0983	0.0094	0.0044	0.0019	0.0028	0.145	0.093	0.009	0.0054	0.0048	0.0231	0.0049	0.0071	0.1649
9	rs72744883	88149926	1.1	0.413206464175836	1.57	0.614941920479678	0.00941472274479443	0.0324036979654317	0.1457	0.0628	0.0025	0.0025	0.0061	0.0019	0.0023	0.0168	0.1672	0.0043	0.0065	0.0041	0.0982	0.0093	0.0043	0.0019	0.0029	0.1452	0.093	0.009	0.0055	0.0048	0.0225	0.0049	0.0071	0.165
9	rs12378738	88157242	1.1	0.413206464175836	1.57	0.614941920479678	0.00980545154712623	0.0250673839259533	0.1458	0.0628	0.0025	0.0025	0.0061	0.0019	0.0023	0.0168	0.1673	0.0043	0.0065	0.0041	0.0981	0.0093	0.0043	0.0019	0.003	0.1453	0.093	0.009	0.0055	0.0048	0.0223	0.0049	0.0071	0.1651
9	rs72744889	88162975	1.1	0.413206464175836	1.57	0.614941920479678	0.0100415648886481	0.0218797911468812	0.1459	0.0628	0.0026	0.0025	0.0061	0.0019	0.0023	0.0168	0.1673	0.0043	0.0065	0.0041	0.0981	0.0093	0.0043	0.0019	0.003	0.1453	0.093	0.009	0.0055	0.0048	0.0222	0.005	0.007	0.1651
9	rs79293988	88169525	1.1	0.413206464175836	1.57	0.614941920479678	0.0102714113460234	0.0220886267442524	0.1459	0.0628	0.0025	0.0025	0.0061	0.0019	0.0023	0.0168	0.1673	0.0043	0.0065	0.0041	0.0981	0.0093	0.0043	0.0019	0.003	0.1453	0.093	0.009	0.0055	0.0048	0.0221	0.0049	0.007	0.1652
9	rs76587662	88176377	1.1	0.413206464175836	1.55	0.693638871087907	0.010596607286802	0.0186305093950997	0.146	0.0628	0.0026	0.0026	0.0061	0.0019	0.0022	0.0168	0.1673	0.0043	0.0065	0.0041	0.0981	0.0092	0.0043	0.0018	0.003	0.1454	0.093	0.009	0.0055	0.0048	0.022	0.005	0.007	0.1653
9	rs112272213	88198914	1.1	0.413206464175836	1.54	0.735299729443272	0.0105320290802709	0.0176790280693076	0.146	0.0628	0.0026	0.0026	0.0061	0.0019	0.0022	0.0168	0.1673	0.0043	0.0065	0.0041	0.0981	0.0092	0.0043	0.0018	0.003	0.1454	0.093	0.009	0.0055	0.0048	0.022	0.005	0.007	0.1653
9	rs10217208	88200133	1.1	0.413206464175836	1.53	0.778525311864042	0.0105212949716163	0.017603965551221	0.146	0.0628	0.0026	0.0026	0.0061	0.0019	0.0022	0.0168	0.1673	0.0043	0.0065	0.0041	0.0981	0.0092	0.0043	0.0018	0.003	0.1454	0.093	0.009	0.0055	0.0048	0.022	0.005	0.007	0.1653
9	rs78938715	88221896	1.1	0.413206464175836	1.52	0.823332010267983	0.0119636903978144	0.021176898357492	0.1461	0.0629	0.0025	0.0026	0.006	0.0019	0.0023	0.0168	0.1675	0.0042	0.0065	0.0041	0.098	0.009	0.0043	0.0019	0.003	0.1457	0.0928	0.009	0.0055	0.0047	0.0219	0.005	0.007	0.1653
9	rs591464	88244588	1.1	0.413206464175836	1.52	0.823332010267983	0.0160221810903095	0.0221305083167175	0.1465	0.063	0.0025	0.0026	0.006	0.0019	0.0021	0.0169	0.1677	0.004	0.0065	0.004	0.0977	0.0089	0.0043	0.0018	0.0031	0.1465	0.0922	0.009	0.0057	0.0047	0.0218	0.0049	0.0068	0.1655
9	rs10868335	88264396	1.1	0.413206464175836	1.52	0.823332010267983	0.0169286532179842	0.0208499575847958	0.1465	0.0631	0.0024	0.0026	0.0059	0.0019	0.0021	0.0169	0.1678	0.004	0.0064	0.004	0.0976	0.0089	0.0043	0.0018	0.0031	0.1468	0.092	0.009	0.0056	0.0046	0.0217	0.0049	0.0069	0.1656
9	rs12338084	88275481	1.1	0.413206464175836	1.5	0.917750694748585	0.0172132023132812	0.0182088497742041	0.1466	0.0631	0.0024	0.0026	0.0059	0.0019	0.0021	0.0169	0.1677	0.0039	0.0064	0.004	0.0975	0.0089	0.0043	0.0018	0.0031	0.1471	0.0918	0.009	0.0056	0.0046	0.0217	0.0049	0.007	0.1658
9	rs7870419	88285174	1.1	0.413206464175836	1.5	0.917750694748585	0.0172907055477394	0.0179429805605506	0.1467	0.0631	0.0024	0.0026	0.0059	0.0019	0.0021	0.0169	0.1677	0.0039	0.0064	0.004	0.0976	0.0089	0.0043	0.0018	0.0031	0.1471	0.0917	0.009	0.0056	0.0046	0.0217	0.0049	0.007	0.1658
9	rs117570930	88297151	1.1	0.413206464175836	1.49	0.967391925764805	0.0187298771961627	0.0190179268182623	0.1471	0.0631	0.0024	0.0026	0.0059	0.0019	0.0021	0.0169	0.1677	0.0039	0.0064	0.004	0.0976	0.0088	0.0043	0.0018	0.0031	0.1471	0.0917	0.009	0.0056	0.0046	0.0217	0.0049	0.007	0.1656
9	rs17088869	88298175	1.1	0.413206464175836	1.49	0.967391925764805	0.0187793057392179	0.019056882455571	0.1471	0.0631	0.0024	0.0026	0.0059	0.0019	0.0021	0.0169	0.1677	0.0039	0.0064	0.004	0.0976	0.0088	0.0043	0.0018	0.0031	0.1471	0.0917	0.009	0.0056	0.0046	0.0217	0.0049	0.007	0.1656
9	rs75273026	88299327	1.1	0.413206464175836	1.49	0.967391925764805	0.0188536266990621	0.0190179268182623	0.1471	0.0631	0.0024	0.0026	0.0059	0.0019	0.0021	0.0169	0.1677	0.0039	0.0064	0.004	0.0976	0.0088	0.0043	0.0018	0.0031	0.1471	0.0917	0.009	0.0056	0.0046	0.0217	0.0049	0.007	0.1656
9	rs7863248	88308127	1.1	0.413206464175836	1.49	0.967391925764805	0.0191865366222787	0.0196063367487112	0.1472	0.0631	0.0024	0.0026	0.0059	0.0019	0.0021	0.0169	0.1676	0.0039	0.0064	0.004	0.0976	0.0088	0.0043	0.0018	0.0031	0.1472	0.0917	0.009	0.0056	0.0046	0.0217	0.0049	0.007	0.1655
9	rs1359712	88316886	1.1	0.413206464175836	1.49	0.967391925764805	0.0209601432361425	0.0263271951048357	0.1473	0.0631	0.0024	0.0025	0.0058	0.0019	0.002	0.0172	0.1675	0.0037	0.0063	0.004	0.0971	0.0086	0.0043	0.0017	0.003	0.1475	0.0917	0.0089	0.0056	0.0047	0.0219	0.0048	0.0071	0.1661
9	rs7032529	88324747	1.1	0.413206464175836	1.48	1.01867282088958	0.0150255519619798	0.0282714654507171	0.1474	0.0631	0.0024	0.0023	0.0057	0.0018	0.0018	0.0172	0.1674	0.0036	0.0064	0.0038	0.0963	0.0091	0.0043	0.0015	0.0028	0.1477	0.0919	0.0088	0.0054	0.0047	0.0221	0.0048	0.0071	0.1672
9	rs74840765	88325589	1.1	0.413206464175836	1.48	1.01867282088958	0.0149277751825597	0.02775595903243	0.1474	0.0631	0.0024	0.0023	0.0057	0.0018	0.0018	0.0172	0.1674	0.0036	0.0064	0.0038	0.0963	0.0091	0.0043	0.0015	0.0028	0.1477	0.0919	0.0088	0.0054	0.0047	0.0221	0.0048	0.0071	0.1672
9	rs62570597	88329242	1.1	0.413206464175836	1.47	1.07160640764864	0.0146991637219211	0.0277093156342419	0.1474	0.0632	0.0024	0.0022	0.0057	0.0018	0.0018	0.0172	0.1674	0.0036	0.0064	0.0038	0.0962	0.0091	0.0043	0.0015	0.0028	0.1478	0.0919	0.0088	0.0054	0.0047	0.0221	0.0048	0.0071	0.1672
9	rs7025831	88339287	1.1	0.413206464175836	1.47	1.07160640764864	0.0145687201858854	0.0276161393946916	0.1474	0.0632	0.0024	0.0022	0.0057	0.0018	0.0018	0.0172	0.1673	0.0036	0.0064	0.0039	0.0962	0.0091	0.0043	0.0015	0.0028	0.1478	0.092	0.0088	0.0054	0.0047	0.0221	0.0048	0.0071	0.1672
9	rs35097075	88355257	1.1	0.413206464175836	1.47	1.07160640764864	0.0155430736032752	0.0272911844961609	0.1477	0.063	0.0025	0.0022	0.0058	0.0018	0.0018	0.0172	0.1671	0.0037	0.0064	0.004	0.0961	0.0092	0.0043	0.0015	0.0028	0.1478	0.092	0.0089	0.0054	0.0047	0.022	0.0048	0.0071	0.1673
9	rs117485764	88365121	1.09	0.453749840114468	1.47	1.07160640764864	0.0199770578567577	0.0252009633961589	0.1482	0.063	0.0025	0.0021	0.0059	0.0018	0.0017	0.0172	0.1667	0.0036	0.0066	0.0043	0.0961	0.0092	0.0042	0.0014	0.0028	0.1478	0.0918	0.0087	0.0053	0.0046	0.0219	0.0046	0.0071	0.1678
9	rs62567070	88371591	1.09	0.453749840114468	1.46	1.12620512571235	0.0242973608319867	0.0253795931378097	0.1484	0.0629	0.0026	0.002	0.006	0.0018	0.0017	0.0172	0.1664	0.0036	0.0066	0.0045	0.096	0.0092	0.0041	0.0013	0.0028	0.1479	0.0917	0.0086	0.0052	0.0046	0.0219	0.0045	0.0071	0.1681
9	rs3812506	88380817	1.09	0.453749840114468	1.46	1.12620512571235	0.0329989760118295	0.0287439639838225	0.1487	0.063	0.0026	0.0019	0.0061	0.0017	0.0017	0.017	0.1659	0.0035	0.0067	0.0046	0.0962	0.0092	0.004	0.0013	0.0028	0.1481	0.0915	0.0086	0.0051	0.0045	0.0219	0.0044	0.0071	0.1684
9	rs7045101	88398460	1.09	0.453749840114468	1.46	1.12620512571235	0.0373144956348264	0.0342836759910563	0.1488	0.0631	0.0027	0.0019	0.0061	0.0017	0.0017	0.0168	0.1659	0.0035	0.0067	0.0047	0.0964	0.0092	0.0039	0.0013	0.0028	0.1482	0.0916	0.0087	0.005	0.0044	0.0219	0.0044	0.0071	0.1685
9	rs35222727	88409720	1.09	0.453749840114468	1.46	1.12620512571235	0.0419619895660409	0.0407118733980016	0.1489	0.0632	0.0027	0.0018	0.0061	0.0017	0.0017	0.0166	0.1659	0.0035	0.0066	0.0047	0.0961	0.0091	0.0039	0.0012	0.0028	0.1486	0.0918	0.0087	0.005	0.0044	0.0219	0.0045	0.0071	0.1682
9	rs4388529	88410441	1.09	0.453749840114468	1.44	1.24044493409381	0.0443373161292297	0.0439962412285904	0.1489	0.0633	0.0027	0.0018	0.006	0.0017	0.0017	0.0166	0.166	0.0035	0.0066	0.0047	0.0961	0.0091	0.0039	0.0012	0.0028	0.1487	0.0919	0.0087	0.005	0.0044	0.0219	0.0045	0.0071	0.1681
9	rs7024325	88418070	1.09	0.453749840114468	1.44	1.24044493409381	0.044534248564268	0.0433646137910952	0.1489	0.0633	0.0027	0.0018	0.0059	0.0017	0.0017	0.0165	0.166	0.0034	0.0066	0.0047	0.0961	0.009	0.0039	0.0012	0.0028	0.149	0.092	0.0087	0.005	0.0044	0.0219	0.0045	0.007	0.168
9	rs2778323	88423572	1.09	0.453749840114468	1.44	1.24044493409381	0.0449757051173581	0.0472743959780184	0.149	0.0633	0.0027	0.0018	0.0058	0.0017	0.0017	0.0165	0.1659	0.0034	0.0066	0.0047	0.0962	0.009	0.0039	0.0012	0.0028	0.1491	0.092	0.0088	0.005	0.0044	0.022	0.0045	0.007	0.168
9	rs11141111	88424310	1.09	0.453749840114468	1.46	1.12620512571235	0.0450980084969143	0.0481700866478443	0.149	0.0633	0.0027	0.0018	0.0058	0.0017	0.0017	0.0165	0.1659	0.0034	0.0066	0.0047	0.0962	0.009	0.0039	0.0012	0.0028	0.1491	0.092	0.0088	0.005	0.0044	0.022	0.0045	0.007	0.168
9	rs7027249	88445104	1.09	0.453749840114468	1.46	1.12620512571235	0.0476394173953042	0.055279413573728	0.149	0.0633	0.0027	0.0018	0.0058	0.0017	0.0017	0.0165	0.1658	0.0034	0.0066	0.0047	0.0962	0.009	0.0038	0.0013	0.0028	0.1492	0.092	0.0088	0.005	0.0044	0.022	0.0046	0.007	0.168
9	rs28665384	88452032	1.08	0.496867270490283	1.46	1.12620512571235	0.0472434799231178	0.0523225133194896	0.1492	0.0633	0.0027	0.0018	0.0057	0.0017	0.0017	0.0165	0.1658	0.0034	0.0066	0.0047	0.0963	0.009	0.0038	0.0013	0.0028	0.1488	0.0918	0.0088	0.005	0.0044	0.0219	0.0046	0.007	0.1683
9	rs7868282	88455312	1.08	0.496867270490283	1.45	1.18248085352797	0.0483898502417711	0.052883279250726	0.1494	0.0632	0.0027	0.0018	0.0057	0.0017	0.0017	0.0165	0.1658	0.0034	0.0066	0.0047	0.0965	0.009	0.0038	0.0013	0.0028	0.1486	0.0917	0.0088	0.005	0.0044	0.0221	0.0046	0.007	0.1681
9	rs17430361	88476257	1.08	0.496867270490283	1.45	1.18248085352797	0.0496691495816231	0.0612682758992906	0.1494	0.0631	0.0027	0.0018	0.0056	0.0017	0.0017	0.0165	0.166	0.0034	0.0066	0.0047	0.0968	0.009	0.0038	0.0013	0.0028	0.149	0.0915	0.0087	0.005	0.0044	0.022	0.0046	0.007	0.1679
9	rs116201373	88478096	1.08	0.496867270490283	1.46	1.12620512571235	0.0499637939996503	0.0644963240392324	0.1494	0.0631	0.0027	0.0018	0.0056	0.0017	0.0017	0.0165	0.166	0.0034	0.0066	0.0047	0.0968	0.009	0.0038	0.0013	0.0028	0.149	0.0915	0.0086	0.005	0.0044	0.022	0.0046	0.007	0.1679
9	rs74686393	88479014	1.08	0.496867270490283	1.46	1.12620512571235	0.0501773240104593	0.0640889964898821	0.1495	0.0631	0.0027	0.0018	0.0056	0.0017	0.0017	0.0165	0.166	0.0034	0.0066	0.0047	0.0968	0.009	0.0038	0.0013	0.0028	0.149	0.0915	0.0086	0.005	0.0044	0.022	0.0046	0.007	0.1679
9	rs76738040	88491533	1.08	0.496867270490283	1.46	1.12620512571235	0.0500294301777393	0.0577211380326175	0.1495	0.0631	0.0027	0.0018	0.0056	0.0017	0.0017	0.0165	0.166	0.0034	0.0066	0.0047	0.0968	0.009	0.0038	0.0013	0.0028	0.149	0.0915	0.0086	0.005	0.0044	0.022	0.0046	0.007	0.1679
9	rs587383	88504811	1.08	0.496867270490283	1.46	1.12620512571235	0.0507552665097089	0.0616012571642129	0.1495	0.063	0.0027	0.0018	0.0056	0.0017	0.0017	0.0165	0.166	0.0034	0.0066	0.0047	0.0968	0.009	0.0038	0.0013	0.0028	0.1491	0.0915	0.0086	0.005	0.0044	0.022	0.0046	0.007	0.1679
9	rs72746637	88513775	1.09	0.453749840114468	1.46	1.12620512571235	0.0500294301777393	0.0380265792643698	0.1495	0.063	0.0026	0.0018	0.0056	0.0017	0.0017	0.0165	0.1659	0.0034	0.0066	0.0047	0.097	0.009	0.0037	0.0012	0.0028	0.149	0.0915	0.0088	0.005	0.0044	0.022	0.0046	0.007	0.168
9	rs640731	88513953	1.09	0.453749840114468	1.46	1.12620512571235	0.0500458482985441	0.0384593419743083	0.1495	0.063	0.0026	0.0018	0.0056	0.0017	0.0017	0.0165	0.1659	0.0034	0.0066	0.0047	0.097	0.009	0.0037	0.0012	0.0028	0.149	0.0915	0.0088	0.005	0.0044	0.022	0.0046	0.007	0.168
9	rs118122068	88515556	1.09	0.453749840114468	1.46	1.12620512571235	0.0479258796533764	0.0356337917797721	0.1494	0.063	0.0026	0.0018	0.0056	0.0017	0.0017	0.0165	0.1658	0.0034	0.0066	0.0047	0.097	0.009	0.0037	0.0012	0.0028	0.149	0.0915	0.0088	0.005	0.0044	0.0221	0.0046	0.007	0.1681
9	rs11141141	88520203	1.09	0.453749840114468	1.47	1.07160640764864	0.0376244132734454	0.0276161393946916	0.1497	0.0626	0.0027	0.0018	0.0057	0.0017	0.0017	0.0166	0.1653	0.0037	0.0066	0.0047	0.0968	0.0091	0.0037	0.0013	0.0029	0.1487	0.0915	0.0089	0.005	0.0044	0.0217	0.0045	0.007	0.1685
9	rs7042874	88527831	1.08	0.496867270490283	1.47	1.07160640764864	0.033370481412687	0.0311611744756348	0.1499	0.0624	0.0027	0.0019	0.0057	0.0018	0.0018	0.0166	0.1651	0.0038	0.0066	0.0047	0.0967	0.0093	0.0037	0.0013	0.0029	0.1486	0.0913	0.009	0.005	0.0045	0.0215	0.0046	0.0071	0.1686
9	rs116256244	88535702	1.08	0.496867270490283	1.48	1.01867282088958	0.00934095710588378	0.0288864280875127	0.1479	0.0611	0.0032	0.0023	0.006	0.0022	0.002	0.0166	0.1621	0.0042	0.0064	0.0051	0.0978	0.0101	0.0038	0.0018	0.0032	0.1485	0.0915	0.0088	0.0051	0.0048	0.0224	0.0049	0.0073	0.168
9	rs72746653	88536982	1.08	0.496867270490283	1.48	1.01867282088958	0.026458520954306	0.0280834937104366	0.1455	0.061	0.0035	0.0024	0.0062	0.0024	0.0021	0.0166	0.1604	0.0045	0.0074	0.0053	0.0985	0.0105	0.0039	0.0019	0.0033	0.1488	0.0917	0.0088	0.0052	0.0048	0.0226	0.0049	0.0074	0.1674
9	rs11141149	88537162	1.08	0.496867270490283	1.48	1.01867282088958	0.0307247903072211	0.0350076971733541	0.1452	0.0609	0.0036	0.0024	0.0062	0.0024	0.0021	0.0168	0.16	0.0045	0.0075	0.0053	0.0988	0.0105	0.0039	0.0019	0.0033	0.1487	0.0919	0.0088	0.0052	0.0048	0.0225	0.0049	0.0074	0.1671
9	rs79563872	88537208	1.08	0.496867270490283	1.49	0.967391925764805	0.0314582868552805	0.042907804515862	0.1452	0.0609	0.0036	0.0024	0.0062	0.0024	0.0021	0.0169	0.16	0.0045	0.0075	0.0053	0.0988	0.0105	0.0039	0.0019	0.0033	0.1487	0.0919	0.0088	0.0052	0.0048	0.0225	0.0049	0.0074	0.1671
9	rs649213	88538154	1.08	0.496867270490283	1.49	0.967391925764805	0.027323371879278	0.0564303715929338	0.1449	0.0608	0.0037	0.0024	0.0063	0.0024	0.0021	0.017	0.1596	0.0046	0.0075	0.0052	0.0989	0.0106	0.004	0.002	0.0032	0.1487	0.0921	0.0089	0.0052	0.0049	0.0225	0.0049	0.0074	0.1673
9	rs117937442	88565033	1.08	0.496867270490283	1.49	0.967391925764805	0.0145892593295757	0.0362121591486329	0.1443	0.0606	0.0037	0.0024	0.0062	0.0024	0.002	0.0168	0.1587	0.0048	0.0074	0.005	0.0992	0.0105	0.0041	0.002	0.0032	0.1491	0.0927	0.0088	0.0052	0.0049	0.0227	0.005	0.0074	0.1675
9	rs13296057	88567760	1.08	0.496867270490283	1.49	0.967391925764805	0.0146853922665053	0.0378110296705107	0.1442	0.0606	0.0038	0.0024	0.0062	0.0024	0.002	0.0168	0.1586	0.0048	0.0074	0.005	0.0992	0.0105	0.0041	0.002	0.0032	0.1491	0.0928	0.0088	0.0052	0.0049	0.0227	0.005	0.0074	0.1675
9	rs41305531	88573320	1.08	0.496867270490283	1.49	0.967391925764805	0.0153430415772299	0.0452716521460771	0.1442	0.0606	0.0038	0.0024	0.0062	0.0024	0.002	0.0168	0.1586	0.0049	0.0074	0.005	0.0994	0.0105	0.0042	0.002	0.0032	0.1489	0.0928	0.0088	0.0052	0.0049	0.0228	0.005	0.0074	0.1674
9	rs77906981	88591451	1.08	0.496867270490283	1.49	0.967391925764805	0.0148582232398245	0.0429647877345991	0.1442	0.0606	0.0038	0.0024	0.0062	0.0024	0.002	0.0168	0.1586	0.0048	0.0074	0.0049	0.0994	0.0105	0.0042	0.002	0.0032	0.1489	0.0928	0.0088	0.0052	0.0049	0.0228	0.005	0.0074	0.1675
9	rs17353249	88596483	1.08	0.496867270490283	1.49	0.967391925764805	0.014948687631601	0.0421700959284025	0.1441	0.0606	0.0038	0.0024	0.0062	0.0024	0.002	0.0168	0.1586	0.0048	0.0074	0.0049	0.0994	0.0105	0.0042	0.002	0.0032	0.1489	0.0928	0.0088	0.0052	0.0049	0.0228	0.005	0.0074	0.1675
9	rs79331712	88610432	1.08	0.496867270490283	1.49	0.967391925764805	0.0145824105675067	0.0381886055427762	0.1441	0.0605	0.0038	0.0024	0.0062	0.0024	0.002	0.0168	0.1586	0.0048	0.0074	0.0049	0.0994	0.0105	0.0042	0.002	0.0032	0.1489	0.0929	0.0088	0.0052	0.005	0.0228	0.005	0.0074	0.1675
9	rs72746672	88614156	1.08	0.496867270490283	1.49	0.967391925764805	0.0142295449232418	0.039221999549062	0.144	0.0605	0.0038	0.0024	0.0062	0.0024	0.002	0.0168	0.1586	0.0048	0.0074	0.0049	0.0993	0.0105	0.0042	0.002	0.0032	0.1491	0.093	0.0088	0.0052	0.005	0.0228	0.0051	0.0074	0.1675
9	rs10868362	88634662	1.08	0.496867270490283	1.49	0.967391925764805	0.0160515631997129	0.0433646137910952	0.1439	0.0606	0.0038	0.0024	0.0062	0.0024	0.0021	0.0169	0.1587	0.0047	0.0074	0.0049	0.0992	0.0105	0.0042	0.002	0.0032	0.1491	0.0931	0.0087	0.0052	0.005	0.0228	0.0051	0.0074	0.1676
9	rs6559892	88635939	1.08	0.496867270490283	1.49	0.967391925764805	0.0167990780813466	0.0456222928347064	0.144	0.0606	0.0038	0.0024	0.0062	0.0024	0.0021	0.0169	0.1587	0.0047	0.0074	0.0049	0.0992	0.0105	0.0042	0.002	0.0032	0.1491	0.0931	0.0087	0.0052	0.005	0.0228	0.005	0.0074	0.1676
9	rs10512171	88648505	1.08	0.496867270490283	1.49	0.967391925764805	0.0138896549041534	0.0246245546219409	0.1438	0.0605	0.0038	0.0024	0.0062	0.0024	0.002	0.0169	0.1586	0.0047	0.0074	0.0049	0.0992	0.0106	0.0042	0.002	0.0032	0.1491	0.0931	0.0088	0.0052	0.005	0.0228	0.0051	0.0074	0.1677
9	rs7046093	88650029	1.08	0.496867270490283	1.49	0.967391925764805	0.0136338357150152	0.025648658810426	0.1436	0.0605	0.0038	0.0024	0.0062	0.0024	0.002	0.0169	0.1588	0.0047	0.0074	0.0049	0.0991	0.0106	0.0042	0.002	0.0032	0.149	0.0931	0.0088	0.0052	0.005	0.0228	0.0051	0.0074	0.1677
9	rs79361201	88659311	1.08	0.496867270490283	1.5	0.917750694748585	0.0127257298166293	0.0242729941931404	0.1434	0.0605	0.0038	0.0024	0.0062	0.0024	0.002	0.017	0.1587	0.0047	0.0075	0.005	0.099	0.0106	0.0043	0.002	0.0032	0.149	0.093	0.0088	0.0052	0.005	0.0228	0.0051	0.0074	0.1677
9	rs45462898	88667348	1.08	0.496867270490283	1.5	0.917750694748585	0.0149138455731034	0.0428508550264692	0.1426	0.0603	0.004	0.0026	0.0064	0.0025	0.0021	0.0172	0.1581	0.0048	0.0076	0.0051	0.0986	0.0109	0.0047	0.0021	0.0032	0.1486	0.0929	0.0089	0.0051	0.0051	0.0228	0.0054	0.0075	0.1677
9	rs7031120	88669475	1.08	0.496867270490283	1.52	0.823332010267983	0.0209780102791569	0.0955072512731851	0.1417	0.06	0.0043	0.0027	0.0065	0.0026	0.0021	0.0175	0.1574	0.0049	0.0077	0.0052	0.098	0.0113	0.0051	0.0022	0.0033	0.1481	0.0928	0.009	0.0051	0.0052	0.0229	0.0057	0.0077	0.1677
9	rs12553480	88669789	1.08	0.496867270490283	1.52	0.823332010267983	0.0200894147752662	0.111466161670666	0.1415	0.06	0.0043	0.0028	0.0066	0.0026	0.0021	0.0175	0.1578	0.0052	0.0078	0.0053	0.0976	0.0114	0.0052	0.0022	0.0033	0.1476	0.0924	0.0091	0.0051	0.0053	0.0231	0.0057	0.0077	0.1679
9	rs79605669	88669829	1.08	0.496867270490283	1.52	0.823332010267983	0.0175404342802036	0.0977511031139931	0.1414	0.06	0.0043	0.0028	0.0066	0.0026	0.0021	0.0175	0.1578	0.0052	0.0078	0.0053	0.0976	0.0114	0.0052	0.0022	0.0033	0.1476	0.0923	0.0091	0.0051	0.0053	0.0231	0.0057	0.0077	0.1679
9	rs74432865	88684633	1.08	0.496867270490283	1.54	0.735299729443272	0.0163401209982182	0.141913448067169	0.1388	0.0597	0.0044	0.0031	0.007	0.0026	0.0023	0.0177	0.1574	0.0057	0.0078	0.005	0.0986	0.0121	0.0052	0.0023	0.0034	0.1484	0.092	0.0088	0.0049	0.0055	0.023	0.0055	0.0081	0.1672
9	rs72746699	88685218	1.08	0.496867270490283	1.55	0.693638871087907	0.016723198329144	0.14451726923519	0.1388	0.0597	0.0044	0.0031	0.007	0.0026	0.0023	0.0177	0.1574	0.0057	0.0078	0.005	0.0986	0.0121	0.0052	0.0023	0.0034	0.1484	0.092	0.0088	0.0049	0.0055	0.023	0.0055	0.0081	0.1672
9	rs11141212	88689848	1.08	0.496867270490283	1.55	0.693638871087907	0.0208442756839078	0.160881814645972	0.1387	0.0597	0.0044	0.0032	0.007	0.0026	0.0023	0.0177	0.1574	0.0057	0.0078	0.005	0.0987	0.0121	0.0052	0.0023	0.0034	0.1484	0.0919	0.0088	0.0049	0.0056	0.023	0.0055	0.0081	0.1672
9	rs7857302	88690491	1.08	0.496867270490283	1.56	0.653525583231	0.023097499025972	0.167817118247323	0.1386	0.0598	0.0044	0.0032	0.007	0.0025	0.0023	0.0177	0.1574	0.0057	0.0078	0.005	0.0987	0.0121	0.0052	0.0023	0.0034	0.1486	0.092	0.0088	0.0049	0.0056	0.023	0.0055	0.0081	0.1672
9	rs2183126	88692838	1.08	0.496867270490283	1.56	0.653525583231	0.0223403245999899	0.175553532120701	0.1382	0.0599	0.0045	0.0032	0.0072	0.0025	0.0025	0.0178	0.1572	0.0058	0.0078	0.0048	0.099	0.0122	0.0052	0.0023	0.0034	0.1483	0.0923	0.0088	0.0048	0.0056	0.0228	0.0055	0.0081	0.1672
9	rs72746701	88696853	1.08	0.496867270490283	1.56	0.653525583231	0.0318657023881086	0.19499874107946	0.138	0.0599	0.0045	0.0033	0.0072	0.0025	0.0026	0.0178	0.1571	0.0058	0.0078	0.0047	0.0992	0.0123	0.0052	0.0023	0.0034	0.1481	0.0929	0.0089	0.0048	0.0057	0.0226	0.0055	0.008	0.1669
9	rs11787645	88699557	1.08	0.496867270490283	1.56	0.653525583231	0.0384275492707479	0.193549903792206	0.1379	0.0599	0.0045	0.0034	0.0072	0.0026	0.0025	0.0178	0.157	0.0058	0.0079	0.0047	0.0991	0.0123	0.0051	0.0023	0.0034	0.148	0.0928	0.009	0.0048	0.0057	0.0225	0.0055	0.0081	0.1668
9	rs11141234	88713394	1.08	0.496867270490283	1.56	0.653525583231	0.0406364214881888	0.199575892062304	0.1379	0.0599	0.0045	0.0034	0.0072	0.0026	0.0025	0.0178	0.1573	0.0058	0.0079	0.0047	0.0987	0.0122	0.0051	0.0023	0.0034	0.1481	0.0928	0.0091	0.0048	0.0057	0.0225	0.0056	0.0081	0.1668
9	rs7046758	88717382	1.09	0.453749840114468	1.56	0.653525583231	0.0426210272720231	0.206191285363233	0.138	0.0598	0.0045	0.0034	0.0072	0.0026	0.0025	0.0179	0.1574	0.0058	0.0079	0.0047	0.0985	0.0124	0.0051	0.0023	0.0034	0.1479	0.0931	0.0091	0.0048	0.0057	0.0224	0.0056	0.008	0.1668
9	rs10780749	88720605	1.09	0.453749840114468	1.56	0.653525583231	0.0353365382883305	0.207353721949946	0.1376	0.0596	0.0046	0.0034	0.0072	0.0026	0.0026	0.0179	0.1577	0.0059	0.0079	0.0048	0.0977	0.0124	0.0051	0.0023	0.0034	0.148	0.0929	0.0091	0.0049	0.0059	0.0224	0.0056	0.008	0.1673
9	rs2149542	88731367	1.09	0.453749840114468	1.57	0.614941920479678	0.118471189279254	0.16624526045563	0.1375	0.0588	0.0046	0.0038	0.0071	0.0027	0.0029	0.0179	0.1583	0.0058	0.0075	0.005	0.0935	0.0126	0.0052	0.0023	0.0035	0.15	0.0926	0.0098	0.0053	0.0073	0.0225	0.0048	0.0073	0.1683
9	rs78573885	88732311	1.09	0.453749840114468	1.57	0.614941920479678	0.118242479265848	0.182294833329687	0.1374	0.0588	0.0047	0.0038	0.007	0.0027	0.0029	0.0179	0.1583	0.0058	0.0074	0.005	0.0934	0.0126	0.0052	0.0023	0.0036	0.1499	0.0926	0.0099	0.0053	0.0074	0.0226	0.0048	0.0073	0.1683
9	rs12348642	88736443	1.09	0.453749840114468	1.57	0.614941920479678	0.157998618102469	0.22559048049696	0.1377	0.0589	0.0045	0.0039	0.007	0.0028	0.0029	0.0179	0.1588	0.0057	0.0073	0.005	0.0929	0.0129	0.0052	0.0023	0.0037	0.1501	0.0922	0.01	0.0054	0.0074	0.0227	0.0047	0.0071	0.1679
9	rs117463051	88737210	1.09	0.453749840114468	1.57	0.614941920479678	0.159738408206429	0.211066798329293	0.1377	0.0589	0.0045	0.0039	0.007	0.0028	0.003	0.0179	0.1587	0.0057	0.0073	0.005	0.093	0.0129	0.0052	0.0023	0.0037	0.1501	0.0922	0.01	0.0054	0.0074	0.0227	0.0047	0.0071	0.1679
9	rs2770811	88738450	1.09	0.453749840114468	1.57	0.614941920479678	0.184974877308026	0.225699239170223	0.1378	0.0588	0.0045	0.0039	0.0069	0.0029	0.003	0.0179	0.1587	0.0057	0.0073	0.0049	0.0932	0.0129	0.0052	0.0023	0.0037	0.1501	0.0921	0.0101	0.0054	0.0075	0.0227	0.0047	0.0071	0.1679
9	rs11507200	88766713	1.09	0.453749840114468	1.58	0.577869115575703	0.218662539724336	0.0899880188312368	0.1366	0.0589	0.0045	0.0041	0.0066	0.0031	0.0031	0.018	0.1594	0.0054	0.007	0.005	0.0929	0.0128	0.0052	0.0024	0.0041	0.1512	0.091	0.0101	0.0053	0.0076	0.0227	0.0046	0.0068	0.1684
9	rs11141283	88784346	1.09	0.453749840114468	1.58	0.577869115575703	0.198399782650023	0.0643604274852691	0.1366	0.0589	0.0045	0.0041	0.0066	0.0031	0.0031	0.0179	0.1594	0.0054	0.0071	0.005	0.0929	0.0128	0.0052	0.0027	0.0041	0.1512	0.0908	0.0101	0.0053	0.0077	0.0226	0.0046	0.0068	0.1684
9	rs75938957	88784384	1.09	0.453749840114468	1.58	0.577869115575703	0.212483123041916	0.0612017715002894	0.1366	0.0589	0.0045	0.0041	0.0066	0.0029	0.0031	0.018	0.1594	0.0054	0.0071	0.005	0.0928	0.0128	0.0051	0.0027	0.0041	0.1512	0.0908	0.0101	0.0053	0.0077	0.0226	0.0045	0.0068	0.1686
9	rs79358309	88784517	1.09	0.453749840114468	1.58	0.577869115575703	0.213128904920867	0.0602739318831524	0.1367	0.0589	0.0045	0.0041	0.0066	0.0029	0.0031	0.018	0.1594	0.0054	0.0071	0.005	0.0928	0.0128	0.0052	0.0027	0.0042	0.1514	0.0908	0.0102	0.0052	0.0077	0.0226	0.0045	0.0068	0.1684
9	rs7042624	88795173	1.09	0.453749840114468	1.56	0.653525583231	0.18411882989758	0.0446319254039357	0.1369	0.0587	0.0045	0.0042	0.0066	0.0029	0.0032	0.0178	0.1594	0.0055	0.0064	0.0051	0.0931	0.0126	0.0051	0.0031	0.0044	0.1519	0.0907	0.0102	0.0052	0.0077	0.0222	0.0044	0.0067	0.1685
9	rs1408108	88799699	1.09	0.453749840114468	1.56	0.653525583231	0.307187717612328	0.0351116939589534	0.1369	0.0584	0.0045	0.0042	0.0064	0.0029	0.0033	0.0176	0.1592	0.0053	0.0065	0.0052	0.0935	0.0124	0.0051	0.0036	0.0047	0.1525	0.0905	0.0102	0.0052	0.0078	0.0218	0.0043	0.0065	0.1685
9	rs74649008	88810910	1.09	0.453749840114468	1.57	0.614941920479678	0.269911185303624	0.0178296231848064	0.1368	0.0585	0.0044	0.0042	0.0066	0.0029	0.0033	0.0175	0.1593	0.0052	0.0064	0.0052	0.0936	0.0122	0.0051	0.0036	0.0047	0.1525	0.0906	0.0102	0.0052	0.0078	0.0216	0.0044	0.0064	0.1685
9	rs7847143	88811119	1.09	0.453749840114468	1.57	0.614941920479678	0.272494776224492	0.0186690759947514	0.1368	0.0585	0.0044	0.0042	0.0066	0.0029	0.0033	0.0175	0.1593	0.0052	0.0064	0.0052	0.0936	0.0122	0.0051	0.0036	0.0047	0.1525	0.0906	0.0102	0.0052	0.0078	0.0216	0.0044	0.0064	0.1685
9	rs72748762	88824007	1.09	0.453749840114468	1.58	0.577869115575703	0.250649539237563	0.0136526932927299	0.1366	0.0586	0.0044	0.0042	0.0065	0.0029	0.0032	0.0174	0.1591	0.0051	0.0064	0.0052	0.0937	0.0121	0.0051	0.0035	0.0047	0.1529	0.091	0.0103	0.0052	0.0077	0.0215	0.0045	0.0063	0.1685
9	rs12686307	88838707	1.09	0.453749840114468	1.58	0.577869115575703	0.253887494222109	0.0129997392291105	0.1366	0.0587	0.0044	0.0042	0.0064	0.0029	0.0031	0.0172	0.1593	0.0049	0.0064	0.0052	0.0939	0.012	0.0051	0.0035	0.0047	0.1523	0.0916	0.0104	0.0051	0.0078	0.0215	0.0047	0.0063	0.1687
9	rs73650939	88842804	1.09	0.453749840114468	1.57	0.614941920479678	0.245463688037318	0.00421480322475834	0.1364	0.0587	0.0044	0.0041	0.0064	0.0029	0.0031	0.0171	0.1593	0.0049	0.0063	0.0052	0.0948	0.0119	0.0052	0.0034	0.0047	0.1519	0.0917	0.0104	0.0051	0.0078	0.0216	0.0047	0.0062	0.1684
9	rs74521757	88847177	1.09	0.453749840114468	1.57	0.614941920479678	0.232802044925929	0.00337056561168834	0.1359	0.0583	0.0044	0.0043	0.0063	0.0029	0.0032	0.0172	0.1592	0.0048	0.0062	0.0053	0.0951	0.0119	0.0053	0.0035	0.0048	0.1511	0.0918	0.0105	0.0051	0.0079	0.0215	0.0048	0.0063	0.1691
9	rs1886127	88847202	1.09	0.453749840114468	1.57	0.614941920479678	0.237152928692063	0.00294221606412984	0.1358	0.0583	0.0044	0.0043	0.0063	0.0029	0.0032	0.0172	0.1591	0.0048	0.0062	0.0053	0.0952	0.0119	0.0052	0.0035	0.0048	0.1512	0.0918	0.0105	0.0051	0.0079	0.0214	0.0048	0.0063	0.1691
9	rs117651528	88849228	1.09	0.453749840114468	1.57	0.614941920479678	0.214464310867523	0.00177818469145065	0.1359	0.0585	0.0044	0.0043	0.0063	0.0029	0.0032	0.0172	0.159	0.0048	0.0062	0.0053	0.0952	0.0119	0.0052	0.0035	0.0048	0.1512	0.0918	0.0105	0.0051	0.0079	0.0214	0.0048	0.0062	0.1691
9	rs7030098	88854443	1.09	0.453749840114468	1.58	0.577869115575703	0.219893907401238	0.00200912573058092	0.1359	0.0585	0.0044	0.0043	0.0063	0.0029	0.0032	0.0172	0.1589	0.0048	0.0062	0.0053	0.0953	0.0119	0.0052	0.0035	0.0048	0.1512	0.0918	0.0105	0.0051	0.0079	0.0214	0.0048	0.0062	0.1691
9	rs74786704	88859330	1.09	0.453749840114468	1.58	0.577869115575703	0.195156432074411	0.00213049038784838	0.1358	0.0586	0.0044	0.0042	0.0062	0.0029	0.0032	0.0172	0.1588	0.0049	0.0061	0.0054	0.0955	0.0118	0.0053	0.0035	0.0047	0.1514	0.0917	0.0105	0.0051	0.0079	0.0214	0.0049	0.0062	0.169
9	rs7045729	88870312	1.1	0.413206464175836	1.58	0.577869115575703	0.270832369872761	0.0377572290299167	0.1344	0.0593	0.0043	0.0039	0.0056	0.0028	0.0032	0.0171	0.1579	0.0052	0.0055	0.0057	0.0983	0.0115	0.006	0.003	0.0046	0.153	0.0904	0.0109	0.0048	0.0083	0.0211	0.0053	0.006	0.1683
9	rs78308436	88872469	1.1	0.413206464175836	1.58	0.577869115575703	0.280372213267481	0.0409347176008474	0.1343	0.0593	0.0043	0.0039	0.0056	0.0028	0.0032	0.0172	0.1578	0.0053	0.0055	0.0057	0.0984	0.0115	0.0061	0.0029	0.0046	0.153	0.0904	0.0109	0.0048	0.0083	0.0211	0.0053	0.006	0.1682
9	rs2147064	88893891	1.1	0.413206464175836	1.58	0.577869115575703	0.288847397893929	0.042907804515862	0.1343	0.0593	0.0043	0.0039	0.0056	0.0028	0.0032	0.0173	0.1578	0.0053	0.0055	0.0057	0.0984	0.0115	0.0061	0.0029	0.0046	0.153	0.0904	0.0109	0.0048	0.0083	0.0211	0.0054	0.006	0.1682
9	rs11792804	88925774	1.1	0.413206464175836	1.58	0.577869115575703	0.33586913312509	0.052883279250726	0.1343	0.0593	0.0043	0.0038	0.0056	0.0028	0.0032	0.0173	0.1578	0.0053	0.0054	0.0057	0.0985	0.0115	0.0061	0.0029	0.0046	0.153	0.0903	0.0109	0.0048	0.0083	0.0211	0.0054	0.006	0.1682
9	rs7044181	88926109	1.1	0.413206464175836	1.58	0.577869115575703	0.348021228134842	0.0576563028099077	0.1343	0.0593	0.0043	0.0038	0.0056	0.0028	0.0032	0.0172	0.1578	0.0053	0.0054	0.0058	0.0986	0.0115	0.0062	0.0029	0.0045	0.1531	0.0903	0.0109	0.0048	0.0084	0.0211	0.0054	0.006	0.1682
9	rs700771	88948988	1.1	0.413206464175836	1.58	0.577869115575703	0.319243511337656	0.0648365928645739	0.1342	0.0594	0.0043	0.0038	0.0055	0.0028	0.0031	0.017	0.1578	0.0051	0.0052	0.0058	0.0988	0.0115	0.0062	0.0029	0.0045	0.1532	0.0903	0.011	0.0048	0.0084	0.0213	0.0054	0.006	0.1685
9	rs117132564	88957849	1.1	0.413206464175836	1.58	0.577869115575703	0.309807124861726	0.0660677823225773	0.134	0.0594	0.0043	0.0038	0.0055	0.0028	0.0031	0.017	0.1578	0.0051	0.0052	0.0058	0.0988	0.0115	0.0062	0.0029	0.0045	0.1532	0.0902	0.011	0.0048	0.0084	0.0213	0.0054	0.006	0.1685
9	rs117813030	88970402	1.1	0.413206464175836	1.58	0.577869115575703	0.271247456354077	0.0757520520348393	0.1338	0.0595	0.0043	0.0037	0.0055	0.0028	0.0031	0.0169	0.1576	0.0051	0.0052	0.0058	0.0991	0.0115	0.0062	0.0029	0.0044	0.1533	0.0901	0.0109	0.0047	0.0083	0.0214	0.0055	0.0061	0.1686
9	rs1929800	88987031	1.1	0.413206464175836	1.59	0.542287549749139	0.270003227415269	0.0880485892603067	0.1334	0.0596	0.0044	0.0036	0.0054	0.0027	0.003	0.0169	0.1576	0.0051	0.0052	0.0059	0.0994	0.0115	0.0062	0.0028	0.0043	0.1536	0.0899	0.0108	0.0047	0.0083	0.0215	0.0056	0.0062	0.1687
9	rs4877974	88989506	1.1	0.413206464175836	1.59	0.542287549749139	0.262330888565181	0.085590828665106	0.1334	0.0596	0.0044	0.0037	0.0054	0.0028	0.0031	0.0169	0.1575	0.0051	0.0052	0.0059	0.0994	0.0115	0.0062	0.0028	0.0043	0.1536	0.0899	0.0108	0.0047	0.0083	0.0215	0.0056	0.0062	0.1687
9	rs77645701	89000818	1.1	0.413206464175836	1.59	0.542287549749139	0.26070242103353	0.160300473335357	0.1329	0.0598	0.0044	0.0037	0.0055	0.0029	0.0031	0.0166	0.1569	0.005	0.0052	0.0062	0.0992	0.0115	0.0063	0.0028	0.0043	0.1535	0.0901	0.0113	0.0048	0.0085	0.0218	0.0059	0.0062	0.1678
9	rs35234584	89004058	1.1	0.413206464175836	1.58	0.577869115575703	0.255090851232778	0.16136683400676	0.1329	0.0598	0.0044	0.0037	0.0055	0.003	0.0031	0.0166	0.1569	0.0051	0.0052	0.0062	0.0992	0.0113	0.0063	0.0028	0.0043	0.1535	0.0901	0.0113	0.0048	0.0085	0.0218	0.0059	0.0062	0.1678
9	rs11141377	89012169	1.1	0.413206464175836	1.58	0.577869115575703	0.259619839250879	0.16311716825127	0.1328	0.0598	0.0045	0.0037	0.0055	0.003	0.0031	0.0166	0.1569	0.0051	0.0052	0.0062	0.0991	0.0113	0.0063	0.0029	0.0043	0.1535	0.0902	0.0113	0.0049	0.0085	0.0218	0.0059	0.0062	0.1677
9	rs353804	89021366	1.1	0.413206464175836	1.58	0.577869115575703	0.260521820523877	0.181991115950317	0.1326	0.0598	0.0045	0.0037	0.0056	0.003	0.0032	0.0165	0.1567	0.0051	0.0052	0.0063	0.0992	0.0113	0.0064	0.0029	0.0043	0.1535	0.0902	0.0113	0.0049	0.0085	0.0219	0.006	0.0062	0.1674
9	rs10868434	89025919	1.1	0.413206464175836	1.57	0.614941920479678	0.292246480046562	0.213411883311543	0.1317	0.0598	0.0046	0.0039	0.0058	0.0032	0.0033	0.0163	0.1558	0.0053	0.0051	0.0065	0.0993	0.0113	0.0066	0.0032	0.0043	0.1536	0.0904	0.0115	0.005	0.0087	0.0221	0.0062	0.0064	0.1665
9	rs353810	89029191	1.09	0.453749840114468	1.57	0.614941920479678	0.282584447614768	0.276414639466011	0.1297	0.0598	0.0047	0.0041	0.0062	0.0037	0.0036	0.0159	0.1542	0.0053	0.0049	0.0069	0.0997	0.0112	0.0068	0.0039	0.0043	0.1534	0.092	0.0112	0.0054	0.0089	0.0233	0.0065	0.0064	0.1639
9	rs373428	89030566	1.09	0.453749840114468	1.56	0.653525583231	0.296779301021102	0.268907857295775	0.1296	0.0597	0.0046	0.0041	0.0063	0.0038	0.0037	0.0158	0.1542	0.0053	0.005	0.007	0.0998	0.0112	0.0069	0.004	0.0042	0.1535	0.092	0.0111	0.0054	0.009	0.0234	0.0065	0.0064	0.1636
9	rs806269	89031729	1.08	0.496867270490283	1.57	0.614941920479678	0.307237031660951	0.229844663708658	0.1297	0.0597	0.0046	0.0042	0.0065	0.0039	0.0036	0.0158	0.1539	0.0053	0.0051	0.007	0.0985	0.0115	0.0068	0.004	0.0041	0.1534	0.0919	0.0112	0.0055	0.009	0.0236	0.0064	0.0064	0.1644
9	rs72750629	89033358	1.09	0.453749840114468	1.58	0.577869115575703	0.301105223111364	0.2405362278737	0.1296	0.0597	0.0045	0.0042	0.0064	0.004	0.0036	0.0158	0.1539	0.0053	0.0051	0.007	0.0985	0.0115	0.0068	0.0041	0.0041	0.1536	0.0919	0.0111	0.0055	0.0089	0.0237	0.0064	0.0063	0.1644
9	rs354815	89036027	1.09	0.453749840114468	1.58	0.577869115575703	0.319142875920493	0.219635172294957	0.1295	0.0596	0.0046	0.0042	0.0064	0.0041	0.0035	0.0158	0.1539	0.0052	0.0051	0.0069	0.0987	0.0115	0.0069	0.0041	0.0041	0.1537	0.0919	0.0111	0.0056	0.0089	0.0237	0.0063	0.0064	0.1645
9	rs11141391	89041277	1.09	0.453749840114468	1.58	0.577869115575703	0.339028946914352	0.209154484200556	0.1293	0.0597	0.0043	0.0042	0.0064	0.0042	0.0035	0.0159	0.1536	0.0051	0.005	0.0067	0.0989	0.0114	0.0068	0.0041	0.004	0.1539	0.0918	0.0111	0.0056	0.0089	0.0239	0.0062	0.0064	0.1651
9	rs11141394	89049296	1.08	0.496867270490283	1.57	0.614941920479678	0.273189066810097	0.171868555336024	0.1275	0.0604	0.0043	0.0041	0.0067	0.0042	0.0033	0.0166	0.1531	0.0053	0.0052	0.0067	0.0989	0.0112	0.0063	0.004	0.004	0.1541	0.0901	0.0106	0.0058	0.0092	0.0244	0.0061	0.0071	0.1668
9	rs117348703	89049739	1.08	0.496867270490283	1.58	0.577869115575703	0.27267982715075	0.17385706294121	0.1275	0.0604	0.0043	0.0041	0.0067	0.0042	0.0033	0.0166	0.1531	0.0053	0.0052	0.0067	0.0989	0.0112	0.0063	0.0041	0.004	0.154	0.0901	0.0106	0.0058	0.0092	0.0244	0.0061	0.0071	0.1669
9	rs465425	89052524	1.08	0.496867270490283	1.56	0.653525583231	0.282631617810356	0.172166323934022	0.1275	0.0604	0.0043	0.0042	0.0067	0.0043	0.0034	0.0166	0.1529	0.0053	0.0052	0.0068	0.0988	0.0112	0.0063	0.0042	0.004	0.154	0.09	0.0106	0.0058	0.0092	0.0245	0.0061	0.0071	0.167
9	rs461289	89052563	1.08	0.496867270490283	1.57	0.614941920479678	0.276534928272652	0.169098063038906	0.1276	0.0604	0.0043	0.0042	0.0067	0.0043	0.0034	0.0166	0.153	0.0053	0.0052	0.0067	0.0987	0.0112	0.0063	0.0042	0.004	0.154	0.09	0.0106	0.0058	0.0091	0.0244	0.0061	0.0071	0.167
9	rs74658140	89057080	1.08	0.496867270490283	1.57	0.614941920479678	0.267753081352427	0.233134587761115	0.1276	0.0604	0.0043	0.0042	0.0067	0.0043	0.0033	0.0165	0.153	0.0053	0.0051	0.0068	0.0987	0.0112	0.0063	0.0042	0.004	0.154	0.0899	0.0106	0.0058	0.0092	0.0244	0.0061	0.0072	0.167
9	rs118083456	89058886	1.08	0.496867270490283	1.56	0.653525583231	0.274069870117568	0.218127618961104	0.1277	0.0604	0.0044	0.0041	0.0067	0.0043	0.0033	0.0165	0.153	0.0053	0.0052	0.0068	0.0986	0.0112	0.0063	0.0041	0.004	0.1542	0.0897	0.0106	0.0058	0.0092	0.0244	0.0061	0.0072	0.1669
9	rs117769391	89058895	1.08	0.496867270490283	1.56	0.653525583231	0.274255497257334	0.217912532524193	0.1277	0.0604	0.0044	0.0041	0.0067	0.0043	0.0033	0.0165	0.153	0.0053	0.0052	0.0068	0.0986	0.0112	0.0063	0.0041	0.004	0.1542	0.0897	0.0106	0.0058	0.0092	0.0244	0.0061	0.0072	0.1669
9	rs410206	89058963	1.08	0.496867270490283	1.56	0.653525583231	0.272309793108643	0.216194353903294	0.1277	0.0604	0.0044	0.0042	0.0067	0.0043	0.0033	0.0165	0.153	0.0053	0.0052	0.0068	0.0986	0.0112	0.0063	0.0041	0.004	0.1541	0.0897	0.0106	0.0058	0.0092	0.0244	0.0061	0.0072	0.1669
9	rs10121848	89061129	1.08	0.496867270490283	1.56	0.653525583231	0.278684049777566	0.200202812698414	0.1277	0.0605	0.0044	0.0041	0.0067	0.0043	0.0033	0.0164	0.1529	0.0053	0.0051	0.0068	0.0987	0.0112	0.0063	0.0041	0.004	0.1543	0.0897	0.0106	0.0058	0.0092	0.0243	0.0061	0.0072	0.1669
9	rs459584	89080060	1.08	0.496867270490283	1.56	0.653525583231	0.287941385616284	0.225264306881547	0.1235	0.0619	0.0042	0.0034	0.0071	0.004	0.0031	0.0163	0.1573	0.0051	0.0052	0.007	0.0981	0.0108	0.0057	0.0037	0.0035	0.1537	0.0874	0.0119	0.0059	0.0085	0.0256	0.0055	0.0083	0.1694
9	rs62571646	89081710	1.08	0.496867270490283	1.57	0.614941920479678	0.288322679051496	0.226896709366062	0.1232	0.062	0.0041	0.0033	0.0071	0.0039	0.0031	0.0163	0.1576	0.0052	0.0052	0.007	0.0982	0.0107	0.0056	0.0037	0.0034	0.1536	0.0874	0.0119	0.0059	0.0085	0.0256	0.0054	0.0083	0.1696
9	rs73650984	89082155	1.08	0.496867270490283	1.57	0.614941920479678	0.275370683094555	0.196970848547838	0.1231	0.0621	0.0042	0.0033	0.0071	0.0039	0.0031	0.0163	0.1577	0.0052	0.0052	0.007	0.0982	0.0107	0.0056	0.0036	0.0034	0.1535	0.0873	0.0119	0.0059	0.0085	0.0256	0.0054	0.0084	0.1697
9	rs75246479	89086618	1.08	0.496867270490283	1.57	0.614941920479678	0.277655092187807	0.190766070545243	0.1232	0.0621	0.0042	0.0034	0.007	0.004	0.0032	0.0164	0.1576	0.0052	0.0051	0.007	0.0981	0.0107	0.0057	0.0036	0.0034	0.1533	0.0874	0.0119	0.0059	0.0085	0.0257	0.0054	0.0083	0.1696
9	rs353787	89098390	1.08	0.496867270490283	1.57	0.614941920479678	0.28192450832948	0.183105595958384	0.1232	0.0621	0.0042	0.0034	0.007	0.004	0.0032	0.0164	0.1576	0.0052	0.0051	0.007	0.0982	0.0107	0.0057	0.0036	0.0035	0.1533	0.0874	0.0119	0.0059	0.0085	0.0257	0.0054	0.0083	0.1696
9	rs72750665	89102424	1.08	0.496867270490283	1.57	0.614941920479678	0.288942856095741	0.261807608332423	0.1218	0.0625	0.0043	0.0035	0.0069	0.0041	0.0034	0.0169	0.158	0.0054	0.0051	0.007	0.0979	0.0107	0.0057	0.0036	0.0036	0.1529	0.0868	0.0126	0.0064	0.0085	0.0256	0.0056	0.0085	0.1688
9	rs72750671	89109647	1.08	0.496867270490283	1.58	0.577869115575703	0.296053487981449	0.276646627252981	0.1219	0.0625	0.0043	0.0035	0.0069	0.0041	0.0034	0.017	0.1587	0.0054	0.0051	0.007	0.0974	0.0107	0.0057	0.0036	0.0037	0.153	0.0862	0.0127	0.0064	0.0085	0.0258	0.0056	0.0085	0.1685
9	rs75471287	89122514	1.07	0.542615033110665	1.58	0.577869115575703	0.25966489788462	0.284803699847686	0.1224	0.0631	0.0043	0.0035	0.0067	0.004	0.0036	0.017	0.1592	0.0057	0.0053	0.0068	0.0968	0.0106	0.0056	0.0037	0.0039	0.1534	0.0853	0.0128	0.0067	0.0085	0.0262	0.0056	0.009	0.1664
9	rs4877984	89123908	1.07	0.542615033110665	1.58	0.577869115575703	0.279339906720477	0.271556793075828	0.1224	0.0631	0.0043	0.0035	0.0066	0.0042	0.0036	0.017	0.1592	0.0057	0.0053	0.0068	0.0968	0.0106	0.0056	0.0037	0.004	0.1534	0.0853	0.0129	0.0067	0.0085	0.0263	0.0056	0.009	0.1663
9	rs78514972	89128802	1.07	0.542615033110665	1.58	0.577869115575703	0.285042895845472	0.27121082374264	0.1224	0.0633	0.0043	0.0035	0.0066	0.0042	0.0036	0.017	0.1594	0.0057	0.0053	0.0068	0.0969	0.0105	0.0055	0.0037	0.0039	0.1537	0.0849	0.0128	0.0067	0.0085	0.0263	0.0056	0.009	0.1663
9	rs72752711	89130141	1.07	0.542615033110665	1.58	0.577869115575703	0.286704045061366	0.269943438854539	0.1224	0.0633	0.0043	0.0035	0.0066	0.0042	0.0036	0.017	0.1594	0.0057	0.0053	0.0068	0.0969	0.0105	0.0055	0.0037	0.0039	0.1537	0.0849	0.0128	0.0067	0.0085	0.0263	0.0055	0.009	0.1663
9	rs11791838	89131767	1.07	0.542615033110665	1.58	0.577869115575703	0.282537281642227	0.261807608332423	0.1225	0.0634	0.0043	0.0035	0.0066	0.0042	0.0036	0.017	0.1596	0.0057	0.0053	0.0068	0.0969	0.0105	0.0055	0.0037	0.0039	0.1535	0.0847	0.0128	0.0066	0.0085	0.0262	0.0055	0.009	0.1666
9	rs6559933	89131913	1.07	0.542615033110665	1.58	0.577869115575703	0.281689016360116	0.268677895816773	0.1225	0.0634	0.0043	0.0035	0.0066	0.0042	0.0036	0.017	0.1596	0.0056	0.0053	0.0068	0.0969	0.0106	0.0055	0.0037	0.0039	0.1535	0.0847	0.0128	0.0066	0.0085	0.0263	0.0055	0.0089	0.1666
9	rs35116983	89145489	1.06	0.591046266007479	1.59	0.542287549749139	0.361576496414591	0.297173804336051	0.1225	0.0638	0.0045	0.0034	0.0065	0.0042	0.0036	0.017	0.1599	0.0057	0.0052	0.0068	0.0969	0.0105	0.0054	0.0037	0.0039	0.1533	0.0839	0.0129	0.0066	0.0088	0.0263	0.0055	0.0089	0.1667
9	rs75659088	89146022	1.06	0.591046266007479	1.59	0.542287549749139	0.356495350002893	0.297410966297307	0.1225	0.0638	0.0045	0.0035	0.0065	0.0042	0.0036	0.0169	0.1598	0.0058	0.0052	0.0068	0.0969	0.0105	0.0054	0.0037	0.0039	0.1533	0.084	0.0129	0.0065	0.0088	0.0262	0.0055	0.0089	0.1667
9	rs1023004	89147852	1.06	0.591046266007479	1.59	0.542287549749139	0.351980391760497	0.268677895816773	0.1227	0.0639	0.0045	0.0035	0.0064	0.0042	0.0036	0.0169	0.1596	0.0058	0.0053	0.0068	0.0968	0.0105	0.0054	0.0037	0.0039	0.1534	0.0842	0.0128	0.0064	0.0089	0.0261	0.0055	0.0088	0.1667
9	rs7861642	89149329	1.07	0.542615033110665	1.59	0.542287549749139	0.354260727154158	0.275834932290775	0.1227	0.0638	0.0045	0.0035	0.0064	0.0042	0.0036	0.017	0.1597	0.0058	0.0053	0.0067	0.0968	0.0105	0.0054	0.0037	0.0039	0.1534	0.084	0.0128	0.0064	0.0089	0.0261	0.0055	0.0088	0.1668
9	rs2065376	89157066	1.07	0.542615033110665	1.59	0.542287549749139	0.391548035011305	0.288909309296894	0.1228	0.0637	0.0045	0.0034	0.0065	0.0041	0.0036	0.0171	0.1598	0.0057	0.0054	0.0067	0.0967	0.0104	0.0053	0.0037	0.0038	0.1533	0.0842	0.0128	0.0065	0.009	0.0261	0.0054	0.0087	0.1669
9	rs10491846	89162181	1.07	0.542615033110665	1.59	0.542287549749139	0.411072627068545	0.32189561956848	0.1228	0.0636	0.0045	0.0034	0.0065	0.0041	0.0035	0.0174	0.1599	0.0057	0.0054	0.0066	0.0968	0.0104	0.0053	0.0037	0.0038	0.1533	0.0839	0.0128	0.0065	0.009	0.0263	0.0054	0.0088	0.1667
9	rs962703	89167474	1.07	0.542615033110665	1.59	0.542287549749139	0.424295105447895	0.340629262954728	0.1227	0.0637	0.0045	0.0034	0.0065	0.0041	0.0035	0.0174	0.1601	0.0056	0.0054	0.0066	0.0969	0.0103	0.0052	0.0037	0.0037	0.1534	0.084	0.0128	0.0064	0.0091	0.0263	0.0054	0.0088	0.1666
9	rs1331437	89168874	1.07	0.542615033110665	1.58	0.577869115575703	0.416936334635444	0.344338462261665	0.1227	0.0637	0.0045	0.0034	0.0065	0.004	0.0035	0.0174	0.1603	0.0056	0.0054	0.0065	0.097	0.0102	0.0052	0.0037	0.0037	0.1534	0.084	0.0128	0.0064	0.0091	0.0264	0.0054	0.0088	0.1666
9	rs11141433	89170857	1.07	0.542615033110665	1.59	0.542287549749139	0.425576361637737	0.360293182747672	0.1226	0.0637	0.0045	0.0034	0.0065	0.0041	0.0035	0.0176	0.1604	0.0056	0.0054	0.0065	0.0968	0.0102	0.0052	0.0037	0.0037	0.1534	0.0839	0.0128	0.0064	0.0091	0.0264	0.0054	0.0088	0.1667
9	rs913355	89172724	1.06	0.591046266007479	1.59	0.542287549749139	0.353676663636258	0.392035786290617	0.1194	0.0663	0.0052	0.003	0.0069	0.0039	0.0037	0.0175	0.1616	0.0066	0.0058	0.0068	0.0949	0.0105	0.0049	0.0032	0.0034	0.1527	0.0835	0.0131	0.0055	0.0078	0.0267	0.0053	0.0086	0.1693
9	rs12550859	89174596	1.06	0.591046266007479	1.59	0.542287549749139	0.425867823881724	0.370115845543737	0.1191	0.0664	0.0051	0.0029	0.0069	0.0039	0.0036	0.0176	0.1619	0.0067	0.0058	0.0068	0.0943	0.0106	0.0048	0.0031	0.0033	0.153	0.0838	0.0132	0.0054	0.0079	0.0265	0.0052	0.0085	0.1696
9	rs17051989	89174943	1.06	0.591046266007479	1.59	0.542287549749139	0.431893973790315	0.338902285951402	0.119	0.0664	0.0051	0.0029	0.0069	0.0039	0.0036	0.0176	0.1619	0.0067	0.0058	0.0068	0.0942	0.0106	0.0048	0.0031	0.0033	0.153	0.0839	0.0132	0.0054	0.0079	0.0265	0.0052	0.0085	0.1696
9	rs10780768	89175666	1.06	0.591046266007479	1.59	0.542287549749139	0.430544688046511	0.321045980633058	0.119	0.0665	0.0051	0.0029	0.0069	0.0039	0.0036	0.0176	0.162	0.0066	0.0058	0.0068	0.094	0.0107	0.0048	0.003	0.0033	0.1531	0.084	0.0132	0.0054	0.0079	0.0265	0.0052	0.0085	0.1699
9	rs10780770	89183494	1.06	0.591046266007479	1.59	0.542287549749139	0.417802140953935	0.296818168391985	0.1189	0.0667	0.005	0.0029	0.0068	0.0039	0.0036	0.0175	0.1624	0.0065	0.0056	0.0067	0.0935	0.0108	0.0048	0.003	0.0032	0.1535	0.0844	0.0132	0.0053	0.0079	0.0265	0.0052	0.0084	0.1699
9	rs10735578	89185733	1.06	0.591046266007479	1.59	0.542287549749139	0.422609110696071	0.303955160435429	0.1189	0.0667	0.005	0.0029	0.0068	0.0039	0.0036	0.0175	0.1626	0.0064	0.0056	0.0067	0.0932	0.0108	0.0047	0.003	0.0032	0.1536	0.0845	0.0132	0.0053	0.0079	0.0265	0.0052	0.0085	0.1701
9	rs12005437	89187357	1.06	0.591046266007479	1.61	0.475515229965307	0.442525703936929	0.33055052134731	0.1188	0.0666	0.005	0.0029	0.0067	0.0039	0.0036	0.0175	0.1627	0.0064	0.0055	0.0067	0.0931	0.0108	0.0049	0.003	0.0032	0.1536	0.0845	0.0132	0.0053	0.0081	0.0265	0.0052	0.0085	0.17
9	rs72752765	89189773	1.06	0.591046266007479	1.61	0.475515229965307	0.469538558177729	0.340876181357564	0.1187	0.0667	0.005	0.0029	0.0066	0.0039	0.0036	0.0175	0.1627	0.0063	0.0055	0.0066	0.0928	0.0108	0.0049	0.003	0.0033	0.154	0.0848	0.0132	0.0053	0.0081	0.0265	0.0051	0.0084	0.17
9	rs10780771	89191784	1.06	0.591046266007479	1.6	0.508176723760061	0.559122985906209	0.278504683205491	0.1183	0.0667	0.0051	0.003	0.0065	0.004	0.0036	0.0174	0.1625	0.0063	0.0054	0.0066	0.0918	0.0109	0.0049	0.003	0.0033	0.155	0.0851	0.0132	0.0051	0.0084	0.0264	0.0051	0.0085	0.17
9	rs10117819	89193482	1.05	0.642211085129376	1.56	0.653525583231	0.722668133570777	0.308501458121557	0.1158	0.0667	0.005	0.0032	0.0067	0.0038	0.0036	0.0182	0.1618	0.0055	0.0056	0.0069	0.0886	0.0114	0.0055	0.0028	0.0033	0.1577	0.0876	0.0129	0.0046	0.0084	0.0262	0.0045	0.0091	0.1707
9	rs10122066	89194729	1.05	0.642211085129376	1.56	0.653525583231	0.72446303897627	0.277110782499548	0.1158	0.0666	0.0051	0.0032	0.0067	0.0038	0.0036	0.0183	0.1616	0.0054	0.0056	0.0069	0.0885	0.0114	0.0055	0.0028	0.0032	0.1578	0.0879	0.0129	0.0045	0.0084	0.0263	0.0045	0.0091	0.1708
9	rs73653246	89194857	1.05	0.642211085129376	1.56	0.653525583231	0.697673605152249	0.276414639466011	0.1157	0.0666	0.0051	0.0032	0.0067	0.0038	0.0035	0.0183	0.1615	0.0054	0.0056	0.0067	0.0886	0.0113	0.0055	0.0028	0.0032	0.158	0.0879	0.0129	0.0045	0.0084	0.0264	0.0045	0.0092	0.1709
9	rs11141447	89199377	1.05	0.642211085129376	1.56	0.653525583231	0.727383959589357	0.2803665557511	0.1156	0.0663	0.0054	0.0032	0.0069	0.0039	0.0034	0.0186	0.1605	0.0053	0.0058	0.0063	0.0876	0.0115	0.0055	0.0031	0.0033	0.1578	0.0882	0.0128	0.0044	0.0084	0.0267	0.0045	0.0098	0.1718
9	rs2183731	89199480	1.05	0.642211085129376	1.56	0.653525583231	0.703350020772117	0.279551517987119	0.1156	0.0663	0.0054	0.0032	0.0069	0.0039	0.0034	0.0186	0.1605	0.0052	0.0058	0.0063	0.0876	0.0115	0.0055	0.0031	0.0033	0.1577	0.0882	0.0127	0.0044	0.0084	0.0267	0.0044	0.0097	0.1719
9	rs62572949	89199980	1.05	0.642211085129376	1.56	0.653525583231	0.662825342989311	0.272942033827766	0.1153	0.0662	0.0054	0.0032	0.007	0.004	0.0034	0.0186	0.1606	0.0052	0.0057	0.0063	0.0876	0.0114	0.0055	0.0031	0.0033	0.1578	0.0887	0.0128	0.0045	0.0082	0.0267	0.0044	0.0097	0.1716
9	rs77918675	89204323	1.04	0.69615671060944	1.56	0.653525583231	0.673506989717677	0.245884239650522	0.1126	0.0656	0.0053	0.0033	0.0074	0.0046	0.0035	0.0191	0.1607	0.0052	0.0058	0.0062	0.0873	0.0116	0.0056	0.0034	0.0039	0.1576	0.0888	0.0124	0.0048	0.0081	0.0268	0.0044	0.0094	0.173
9	rs28668551	89204466	1.04	0.69615671060944	1.55	0.693638871087907	0.670106506685079	0.247003115872989	0.1125	0.0658	0.0053	0.0034	0.0074	0.0046	0.0035	0.0191	0.1607	0.0052	0.0058	0.0062	0.0872	0.0116	0.0055	0.0034	0.004	0.1575	0.0888	0.0124	0.0048	0.0081	0.0269	0.0044	0.0094	0.173
9	rs10119156	89205627	1.04	0.69615671060944	1.55	0.693638871087907	0.757106421805632	0.24532540769413	0.1118	0.0657	0.0053	0.0034	0.0075	0.0047	0.0035	0.0189	0.1604	0.0053	0.0057	0.0061	0.0876	0.0115	0.0055	0.0035	0.0041	0.1573	0.0892	0.0124	0.0048	0.0082	0.0269	0.0044	0.0094	0.1732
9	rs12343261	89205672	1.04	0.69615671060944	1.54	0.735299729443272	0.808501637875361	0.250256959150218	0.1118	0.0656	0.0053	0.0034	0.0075	0.0047	0.0035	0.0189	0.1602	0.0052	0.0057	0.0063	0.0876	0.0117	0.0055	0.0035	0.0041	0.1572	0.0893	0.0124	0.0048	0.0083	0.0269	0.0044	0.0094	0.1732
9	rs62572958	89207984	1.04	0.69615671060944	1.54	0.735299729443272	0.791855468606153	0.229407151379004	0.1116	0.0654	0.0054	0.0034	0.0075	0.0047	0.0035	0.0187	0.1604	0.005	0.0056	0.0062	0.0876	0.0118	0.0054	0.0036	0.0042	0.1568	0.0897	0.0124	0.0048	0.0083	0.0268	0.0045	0.0095	0.1735
9	rs112857459	89209758	1.04	0.69615671060944	1.55	0.693638871087907	0.806069663940473	0.219742984921617	0.1115	0.0651	0.0054	0.0033	0.0075	0.0047	0.0035	0.0187	0.1604	0.0049	0.0056	0.0062	0.0882	0.0118	0.0054	0.0036	0.0043	0.1565	0.0901	0.0123	0.0048	0.0083	0.0268	0.0045	0.0095	0.1734
9	rs73653255	89212474	1.03	0.752927598544599	1.55	0.693638871087907	0.868212050834249	0.223744197961251	0.1112	0.0647	0.0056	0.0033	0.0076	0.0048	0.0035	0.0188	0.1601	0.0048	0.0055	0.0061	0.0887	0.0119	0.0054	0.0037	0.0044	0.156	0.0904	0.0121	0.0048	0.0084	0.0269	0.0047	0.0096	0.1734
9	rs7868586	89214004	1.03	0.752927598544599	1.54	0.735299729443272	0.950632194735647	0.239205107862415	0.1115	0.0645	0.0059	0.0031	0.0075	0.0047	0.0035	0.0188	0.1606	0.0049	0.0055	0.0062	0.088	0.0122	0.0059	0.0037	0.0045	0.1554	0.0906	0.0121	0.0045	0.0083	0.0269	0.0047	0.0095	0.1734
9	rs58920792	89214560	1.03	0.752927598544599	1.55	0.693638871087907	0.990733720303298	0.264205897450998	0.1114	0.0644	0.006	0.0031	0.0076	0.0047	0.0035	0.0187	0.1604	0.0049	0.0055	0.0062	0.088	0.0122	0.0059	0.0037	0.0043	0.1552	0.0906	0.0122	0.0045	0.0084	0.0269	0.0048	0.0095	0.1735
9	rs868823	89219781	1.04	0.69615671060944	1.55	0.693638871087907	1.19100044626291	0.306943876665039	0.1104	0.0635	0.0061	0.0032	0.0082	0.0048	0.0037	0.0189	0.16	0.0049	0.0055	0.0063	0.088	0.0123	0.0061	0.0038	0.0047	0.1539	0.0913	0.0122	0.0045	0.0085	0.027	0.005	0.0096	0.1737
9	rs10123734	89228799	1.04	0.69615671060944	1.55	0.693638871087907	1.3374837639902	0.324205110345944	0.1093	0.0635	0.0064	0.0035	0.0084	0.0049	0.0037	0.0193	0.1603	0.0049	0.0055	0.0063	0.0881	0.0125	0.0061	0.0041	0.0051	0.1529	0.0913	0.0119	0.0045	0.0086	0.0271	0.0051	0.0097	0.1734
9	rs76407970	89229231	1.04	0.69615671060944	1.59	0.542287549749139	1.32356026684791	0.326153703112434	0.1092	0.0635	0.0064	0.0035	0.0084	0.0049	0.0037	0.0193	0.1604	0.0049	0.0055	0.0063	0.088	0.0125	0.0061	0.0041	0.0051	0.1529	0.0913	0.0119	0.0045	0.0086	0.0271	0.0051	0.0097	0.1734
9	rs9696070	89230779	1.03	0.752927598544599	1.64	0.38599849551783	1.3886463507365	0.325422579179607	0.109	0.0636	0.0064	0.0035	0.0085	0.0049	0.0038	0.0194	0.1606	0.0049	0.0055	0.0063	0.0879	0.0125	0.0061	0.0041	0.0051	0.153	0.0912	0.0119	0.0045	0.0086	0.0271	0.0051	0.0097	0.1732
9	rs117966638	89234361	1.03	0.752927598544599	1.64	0.38599849551783	1.25402610846794	0.349799510442555	0.1093	0.0634	0.0065	0.0035	0.0085	0.0049	0.0038	0.0195	0.161	0.0049	0.0055	0.0063	0.0879	0.0125	0.0061	0.0041	0.0052	0.152	0.0909	0.0119	0.0046	0.0084	0.0272	0.0052	0.0098	0.1734
9	rs112787576	89234777	1.03	0.752927598544599	1.64	0.38599849551783	1.2656881735919	0.353412297478689	0.1093	0.0634	0.0065	0.0035	0.0085	0.0049	0.0038	0.0195	0.1611	0.0049	0.0055	0.0063	0.0878	0.0125	0.0061	0.0041	0.0052	0.1518	0.0908	0.0119	0.0046	0.0083	0.0274	0.0052	0.0098	0.1734
9	rs7021466	89237682	1.03	0.752927598544599	1.64	0.38599849551783	1.11917300103695	0.338162932219285	0.1087	0.0635	0.0065	0.0036	0.0085	0.0048	0.004	0.0197	0.1617	0.0048	0.0055	0.0062	0.0883	0.0125	0.006	0.0041	0.0055	0.151	0.091	0.0118	0.0048	0.008	0.0271	0.0053	0.0098	0.1733
9	rs1411982	89242001	1.03	0.752927598544599	1.65	0.358901199458623	1.09841562683311	0.361548306348442	0.1085	0.0636	0.0066	0.0038	0.0085	0.0048	0.0041	0.0197	0.1623	0.0047	0.0055	0.0063	0.0888	0.0126	0.006	0.0041	0.0056	0.1506	0.0904	0.0118	0.0048	0.0079	0.0273	0.0053	0.0095	0.1729
9	rs1331453	89248754	1.04	0.69615671060944	1.65	0.358901199458623	1.16078318880631	0.465044999955938	0.1075	0.0637	0.0069	0.0046	0.0086	0.0053	0.0046	0.02	0.1631	0.0046	0.0057	0.0067	0.0892	0.0129	0.006	0.0046	0.0062	0.1486	0.0882	0.0119	0.0051	0.0079	0.028	0.0054	0.0096	0.1714
9	rs11141467	89248772	1.04	0.69615671060944	1.65	0.358901199458623	1.15032455390226	0.462759958800495	0.1076	0.0637	0.0069	0.0046	0.0086	0.0053	0.0046	0.02	0.163	0.0046	0.0057	0.0068	0.0893	0.0129	0.006	0.0046	0.0062	0.1485	0.0881	0.0119	0.0051	0.0079	0.028	0.0054	0.0096	0.1714
9	rs1331452	89248789	1.04	0.69615671060944	1.65	0.358901199458623	1.16233240096585	0.461148764557849	0.1076	0.0637	0.0068	0.0045	0.0086	0.0052	0.0046	0.02	0.163	0.0046	0.0057	0.0067	0.0893	0.0129	0.0059	0.0046	0.0062	0.1485	0.0882	0.0119	0.0051	0.0079	0.028	0.0054	0.0096	0.1715
9	rs7868135	89254519	1.04	0.69615671060944	1.65	0.358901199458623	0.719009656875957	0.383327710641924	0.1082	0.0646	0.0059	0.005	0.0078	0.0056	0.0056	0.0195	0.1633	0.0042	0.0058	0.0066	0.0903	0.0129	0.0052	0.0049	0.0073	0.1485	0.0865	0.0111	0.0055	0.0073	0.0264	0.0056	0.0097	0.1728
9	rs112089283	89266318	1.04	0.69615671060944	1.66	0.333131717406117	0.776593363015652	0.421228415883212	0.1079	0.0649	0.0057	0.0052	0.0076	0.0058	0.0058	0.0194	0.1641	0.0041	0.0058	0.0067	0.0902	0.0129	0.0052	0.0049	0.0076	0.1485	0.0856	0.011	0.0059	0.0072	0.0262	0.0056	0.0096	0.1726
9	rs118123247	89267952	1.04	0.69615671060944	1.67	0.308662716071979	0.781537465887971	0.435969748504401	0.1079	0.0649	0.0057	0.0053	0.0076	0.0058	0.0058	0.0194	0.1641	0.0041	0.0058	0.0067	0.0902	0.0129	0.0052	0.0049	0.0076	0.1485	0.0854	0.011	0.0059	0.0072	0.0262	0.0056	0.0097	0.1726
9	rs2183730	89271591	1.04	0.69615671060944	1.68	0.285465824887251	0.841760490939169	0.411694380356892	0.1078	0.065	0.0056	0.0053	0.0075	0.0059	0.0059	0.0193	0.1644	0.004	0.0058	0.0067	0.0902	0.013	0.0052	0.0049	0.0077	0.1485	0.0852	0.011	0.006	0.0072	0.0262	0.0056	0.0097	0.1726
9	rs7869049	89272070	1.04	0.69615671060944	1.69	0.263511633917478	0.859007112472177	0.401573417502312	0.1078	0.065	0.0056	0.0053	0.0075	0.0059	0.0059	0.0194	0.1642	0.0041	0.0058	0.0067	0.0904	0.0129	0.0052	0.005	0.0077	0.1485	0.0851	0.011	0.006	0.0073	0.0262	0.0056	0.0097	0.1725
9	rs4878000	89272768	1.04	0.69615671060944	1.69	0.263511633917478	0.828388011634946	0.401314814892964	0.1077	0.0651	0.0055	0.0053	0.0075	0.0059	0.0059	0.0193	0.1642	0.0041	0.0057	0.0068	0.0901	0.0128	0.0051	0.005	0.0078	0.1489	0.0852	0.0109	0.0059	0.0073	0.0261	0.0056	0.0097	0.1726
9	rs75193102	89273669	1.04	0.69615671060944	1.7	0.24276969786222	0.828467338644919	0.410523068691815	0.1077	0.0651	0.0055	0.0053	0.0075	0.0059	0.0059	0.0193	0.1642	0.0041	0.0057	0.0068	0.0901	0.0128	0.0051	0.005	0.0078	0.149	0.0853	0.0109	0.0059	0.0073	0.026	0.0056	0.0097	0.1726
9	rs62571802	89273750	1.04	0.69615671060944	1.7	0.24276969786222	0.838249332073369	0.406365794144653	0.1076	0.0651	0.0055	0.0053	0.0074	0.0059	0.0059	0.0193	0.1642	0.0041	0.0056	0.0068	0.0901	0.0128	0.0051	0.005	0.0078	0.149	0.0853	0.0109	0.0059	0.0073	0.026	0.0056	0.0097	0.1727
9	rs143395272	89279949	1.04	0.69615671060944	1.71	0.223208546872115	0.818576714074742	0.40714440197708	0.1074	0.0651	0.0053	0.0053	0.0073	0.006	0.0059	0.0192	0.1642	0.0041	0.0056	0.0068	0.09	0.0129	0.005	0.005	0.0077	0.1495	0.0852	0.0109	0.0061	0.0073	0.0258	0.0056	0.0096	0.173
9	rs17052062	89280087	1.04	0.69615671060944	1.72	0.204795704918344	0.810622380180817	0.420442567764563	0.1074	0.0651	0.0053	0.0053	0.0073	0.006	0.0059	0.0192	0.1643	0.0041	0.0056	0.0067	0.09	0.0129	0.005	0.005	0.0077	0.1495	0.0853	0.0109	0.0061	0.0073	0.0258	0.0055	0.0096	0.173
9	rs72754711	89287572	1.04	0.69615671060944	1.72	0.204795704918344	0.817629896948206	0.420835442213674	0.1074	0.0651	0.0051	0.0053	0.0072	0.006	0.0059	0.0191	0.1643	0.0041	0.0056	0.0067	0.0901	0.0129	0.0049	0.0051	0.0077	0.1499	0.0855	0.0109	0.0061	0.0074	0.0256	0.0055	0.0096	0.1728
9	rs10780779	89288340	1.04	0.69615671060944	1.72	0.204795704918344	0.851207652904283	0.374928173679693	0.1074	0.0651	0.0051	0.0053	0.0072	0.006	0.0059	0.0191	0.1643	0.0041	0.0056	0.0067	0.0901	0.0129	0.0049	0.0051	0.0077	0.1499	0.0855	0.0109	0.0061	0.0074	0.0256	0.0055	0.0096	0.1728
9	rs2150718	89292920	1.04	0.69615671060944	1.72	0.204795704918344	0.905033229895065	0.411043539350874	0.1074	0.0649	0.005	0.0055	0.0071	0.0063	0.0062	0.019	0.1646	0.0039	0.0056	0.0067	0.09	0.0129	0.0049	0.0052	0.0078	0.1499	0.0853	0.0108	0.0061	0.0074	0.0254	0.0056	0.0097	0.1729
9	rs62571830	89295733	1.04	0.69615671060944	1.71	0.223208546872115	0.892633421525426	0.429240282386569	0.1074	0.0649	0.005	0.0055	0.0071	0.0063	0.0062	0.0189	0.1646	0.0039	0.0056	0.0066	0.09	0.0129	0.0049	0.0052	0.0079	0.1499	0.0852	0.0108	0.0061	0.0075	0.0253	0.0056	0.0097	0.1729
9	rs118114320	89299897	1.04	0.69615671060944	1.71	0.223208546872115	0.904621491992179	0.421097413640073	0.1074	0.065	0.005	0.0055	0.007	0.0063	0.0063	0.0188	0.1646	0.0039	0.0056	0.0066	0.09	0.0128	0.0049	0.0053	0.0079	0.1501	0.0851	0.0108	0.0061	0.0075	0.0252	0.0056	0.0097	0.173
9	rs12002153	89300815	1.04	0.69615671060944	1.72	0.204795704918344	0.916262554273652	0.414170130760809	0.1074	0.065	0.005	0.0055	0.007	0.0063	0.0063	0.0188	0.1646	0.0039	0.0056	0.0066	0.09	0.0128	0.0049	0.0053	0.0079	0.1501	0.0851	0.0108	0.0061	0.0075	0.0253	0.0056	0.0096	0.1731
9	rs117841091	89300845	1.04	0.69615671060944	1.72	0.204795704918344	0.90478617773344	0.41586638861784	0.1073	0.065	0.005	0.0055	0.007	0.0063	0.0063	0.0189	0.1646	0.0039	0.0056	0.0066	0.09	0.0128	0.0049	0.0054	0.0079	0.1501	0.0851	0.0108	0.0061	0.0075	0.0253	0.0056	0.0098	0.173
9	rs78615721	89307432	1.04	0.69615671060944	1.72	0.204795704918344	0.997926356460345	0.426083220514208	0.1072	0.0651	0.0049	0.0056	0.0067	0.0064	0.0066	0.0187	0.1644	0.0039	0.0055	0.0064	0.09	0.0124	0.005	0.0056	0.0082	0.151	0.0848	0.0105	0.0061	0.0077	0.0247	0.0056	0.0097	0.1734
9	rs7020810	89307874	1.04	0.69615671060944	1.72	0.204795704918344	1.05333241484926	0.40532828509247	0.1072	0.0651	0.0049	0.0056	0.0067	0.0064	0.0067	0.0187	0.1644	0.0039	0.0055	0.0064	0.09	0.0124	0.0051	0.0056	0.0082	0.151	0.0847	0.0105	0.0061	0.0077	0.0247	0.0056	0.0097	0.1735
9	rs17366865	89309564	1.04	0.69615671060944	1.72	0.204795704918344	1.05710425070947	0.435705320422243	0.1072	0.0651	0.0048	0.0056	0.0065	0.0064	0.0067	0.0187	0.1641	0.004	0.0056	0.0064	0.0898	0.0125	0.0051	0.0056	0.0083	0.1512	0.085	0.0106	0.0061	0.0077	0.0247	0.0055	0.0096	0.1737
9	rs962658	89312971	1.04	0.69615671060944	1.72	0.204795704918344	1.27483974028813	0.424244502495123	0.1072	0.0652	0.0047	0.0056	0.0063	0.0064	0.0068	0.0186	0.1638	0.004	0.0057	0.0065	0.0896	0.0125	0.0051	0.0055	0.0084	0.1514	0.0852	0.0107	0.0061	0.0077	0.0247	0.0054	0.0095	0.174
9	rs1029046	89314179	1.04	0.69615671060944	1.72	0.204795704918344	1.26022817976684	0.425951812468654	0.1072	0.0652	0.0046	0.0056	0.0063	0.0064	0.0068	0.0186	0.1638	0.004	0.0057	0.0065	0.0896	0.0126	0.0051	0.0055	0.0083	0.1514	0.0853	0.0107	0.0061	0.0077	0.0247	0.0054	0.0095	0.174
9	rs117846841	89314345	1.04	0.69615671060944	1.72	0.204795704918344	1.25881758657798	0.425294936081538	0.1072	0.0652	0.0046	0.0056	0.0063	0.0064	0.0068	0.0186	0.1638	0.004	0.0057	0.0065	0.0895	0.0126	0.0051	0.0055	0.0083	0.1514	0.0853	0.0107	0.0061	0.0077	0.0247	0.0054	0.0095	0.174
9	rs117141493	89315810	1.04	0.69615671060944	1.72	0.204795704918344	1.24905417291283	0.419133703803598	0.1071	0.0653	0.0046	0.0057	0.0062	0.0063	0.0067	0.0186	0.1637	0.004	0.0057	0.0066	0.0894	0.0126	0.0051	0.0055	0.0083	0.1515	0.0855	0.0107	0.0061	0.0077	0.0246	0.0054	0.0094	0.174
9	rs7032797	89316235	1.04	0.69615671060944	1.72	0.204795704918344	1.27257308543864	0.417172482456739	0.1071	0.0653	0.0046	0.0057	0.0062	0.0063	0.0068	0.0186	0.1636	0.004	0.0057	0.0066	0.0894	0.0126	0.0051	0.0055	0.0083	0.1515	0.0855	0.0107	0.0061	0.0077	0.0246	0.0054	0.0094	0.174
9	rs72754725	89316962	1.04	0.69615671060944	1.71	0.223208546872115	1.22124073971398	0.419002878192097	0.1071	0.0654	0.0046	0.0057	0.0062	0.0063	0.0068	0.0186	0.1637	0.004	0.0057	0.0066	0.0894	0.0126	0.0051	0.0055	0.0083	0.1515	0.0855	0.0107	0.0061	0.0077	0.0246	0.0054	0.0094	0.174
9	rs75604610	89317439	1.04	0.69615671060944	1.71	0.223208546872115	1.218825553736	0.420180706623902	0.1071	0.0654	0.0046	0.0057	0.0062	0.0063	0.0067	0.0186	0.1637	0.004	0.0057	0.0066	0.0894	0.0126	0.0051	0.0055	0.0083	0.1515	0.0855	0.0107	0.0061	0.0077	0.0246	0.0054	0.0094	0.174
9	rs116889518	89320731	1.04	0.69615671060944	1.71	0.223208546872115	1.16963368546445	0.430821159735857	0.1071	0.0655	0.0046	0.0057	0.0062	0.0063	0.0067	0.0186	0.1637	0.004	0.0056	0.0066	0.0894	0.0126	0.0051	0.0055	0.0083	0.1514	0.0854	0.0107	0.0062	0.0077	0.0246	0.0054	0.0094	0.1741
9	rs4878011	89339322	1.05	0.642211085129376	1.72	0.204795704918344	1.06510438385415	0.429503653545232	0.1071	0.0667	0.0045	0.0058	0.0061	0.006	0.0066	0.0183	0.1645	0.0039	0.0056	0.0063	0.0888	0.0126	0.005	0.0055	0.008	0.1515	0.0847	0.011	0.0066	0.0077	0.0245	0.005	0.0093	0.1749
9	rs7857909	89340501	1.05	0.642211085129376	1.73	0.187497716434302	1.06836411292919	0.432535535055125	0.1071	0.0667	0.0045	0.0058	0.0061	0.006	0.0065	0.0183	0.1646	0.0039	0.0056	0.0063	0.0888	0.0126	0.005	0.0055	0.008	0.1514	0.0847	0.011	0.0066	0.0077	0.0245	0.005	0.0093	0.1749
9	rs116299337	89351749	1.05	0.642211085129376	1.73	0.187497716434302	0.913863209684985	0.461819916532034	0.1071	0.0669	0.0045	0.0058	0.0061	0.006	0.0066	0.0184	0.1648	0.0039	0.0056	0.0062	0.0888	0.0125	0.0049	0.0055	0.0079	0.1512	0.0845	0.0109	0.0066	0.0075	0.0244	0.0049	0.0093	0.1753
9	rs55749847	89353849	1.05	0.642211085129376	1.72	0.204795704918344	0.90841244004792	0.465717630743578	0.1071	0.067	0.0045	0.0058	0.0061	0.006	0.0066	0.0184	0.1649	0.0039	0.0056	0.0062	0.0888	0.0125	0.0049	0.0055	0.0079	0.1512	0.0845	0.0109	0.0066	0.0075	0.0244	0.0049	0.0093	0.1754
9	rs117188510	89362954	1.06	0.591046266007479	1.72	0.204795704918344	0.791933269703291	0.58494951809847	0.1065	0.0682	0.0044	0.0057	0.0059	0.0058	0.0067	0.0184	0.1658	0.004	0.0055	0.0061	0.089	0.0124	0.0047	0.0057	0.0077	0.1502	0.0836	0.0108	0.0067	0.0071	0.0244	0.0045	0.0089	0.1775
9	rs10514832	89368334	1.06	0.591046266007479	1.72	0.204795704918344	0.818497794668635	0.606269761450591	0.1063	0.0686	0.0043	0.0057	0.0058	0.0058	0.0067	0.0185	0.166	0.004	0.0055	0.0061	0.089	0.0123	0.0046	0.0058	0.0077	0.15	0.0834	0.0108	0.0068	0.007	0.0244	0.0044	0.0089	0.178
9	rs56761516	89371107	1.07	0.542615033110665	1.72	0.204795704918344	0.809915200227296	0.598235415166362	0.1061	0.0691	0.0043	0.0057	0.0058	0.0057	0.0067	0.0185	0.1661	0.0041	0.0055	0.006	0.089	0.0123	0.0045	0.0058	0.0076	0.1498	0.0833	0.0108	0.0068	0.007	0.0245	0.0043	0.0089	0.1784
9	rs2274561	89372790	1.07	0.542615033110665	1.72	0.204795704918344	0.740478921411785	0.568620763111842	0.1053	0.0698	0.0042	0.0053	0.0059	0.0051	0.0065	0.0188	0.1661	0.0041	0.0055	0.0058	0.0896	0.0123	0.0043	0.0056	0.0073	0.1496	0.0837	0.0108	0.0068	0.0066	0.025	0.0042	0.0086	0.1797
9	rs10746786	89378267	1.08	0.496867270490283	1.74	0.171280181914382	0.728883882342501	0.562261924044369	0.1045	0.0706	0.0042	0.0048	0.006	0.0045	0.0065	0.019	0.166	0.0041	0.0055	0.0054	0.0904	0.0123	0.004	0.0052	0.0066	0.1496	0.0843	0.0108	0.0069	0.0063	0.0255	0.004	0.0084	0.1812
9	rs117034008	89379911	1.08	0.496867270490283	1.74	0.171280181914382	0.710159079586854	0.587515390318562	0.1045	0.0707	0.0042	0.0048	0.006	0.0045	0.0065	0.019	0.166	0.0041	0.0055	0.0054	0.0904	0.0123	0.004	0.0052	0.0066	0.1496	0.0842	0.0108	0.0069	0.0063	0.0255	0.004	0.0084	0.1813
9	rs913445	89381174	1.08	0.496867270490283	1.74	0.171280181914382	0.83164308536258	0.555217097975813	0.1042	0.0712	0.0043	0.0045	0.006	0.0043	0.0063	0.0191	0.1661	0.0042	0.0056	0.0054	0.0901	0.0125	0.0038	0.0051	0.0067	0.149	0.084	0.0108	0.0068	0.0062	0.0257	0.0041	0.0085	0.1819
9	rs17747300	89382377	1.08	0.496867270490283	1.74	0.171280181914382	0.777056293018999	0.559018603811544	0.1045	0.0715	0.0043	0.0043	0.006	0.0042	0.0062	0.0189	0.1654	0.0042	0.0056	0.0053	0.0905	0.0126	0.0037	0.0051	0.0066	0.1489	0.084	0.0108	0.0069	0.006	0.0258	0.0041	0.0082	0.1828
9	rs12351549	89382706	1.08	0.496867270490283	1.75	0.156107803097264	0.807952206489305	0.537980390952681	0.1045	0.0715	0.0043	0.0043	0.006	0.0042	0.0062	0.0189	0.1653	0.0042	0.0056	0.0052	0.0906	0.0126	0.0036	0.0051	0.0066	0.1489	0.0841	0.0108	0.0069	0.006	0.0258	0.0041	0.0082	0.183
9	rs112178503	89399849	1.08	0.496867270490283	1.75	0.156107803097264	0.806932260971146	0.44751358018524	0.1045	0.0725	0.0043	0.0036	0.0062	0.0035	0.006	0.019	0.1667	0.0043	0.0058	0.005	0.0908	0.0126	0.0034	0.0049	0.0056	0.1465	0.0843	0.0107	0.007	0.0059	0.026	0.0041	0.0083	0.1851
9	rs7867451	89401972	1.08	0.496867270490283	1.75	0.156107803097264	0.812037537198778	0.458198741319616	0.1046	0.0725	0.0042	0.0035	0.0062	0.0034	0.0059	0.019	0.1666	0.0043	0.0058	0.0048	0.0909	0.0126	0.0034	0.0049	0.0056	0.1466	0.0845	0.0107	0.007	0.0059	0.0261	0.004	0.0083	0.1852
9	rs77549395	89402796	1.08	0.496867270490283	1.75	0.156107803097264	0.77235543436545	0.460880375432079	0.1044	0.0725	0.0042	0.0035	0.0062	0.0034	0.0059	0.0191	0.1667	0.0043	0.0058	0.0048	0.091	0.0126	0.0035	0.0049	0.0056	0.1466	0.0843	0.0105	0.0072	0.0059	0.0261	0.0041	0.0083	0.1851
9	rs7868765	89406249	1.08	0.496867270490283	1.75	0.156107803097264	0.782001674548763	0.480307934763539	0.1043	0.0726	0.0042	0.0035	0.0062	0.0034	0.0059	0.0192	0.1669	0.0043	0.0059	0.0048	0.0911	0.0126	0.0035	0.0049	0.0056	0.1463	0.0842	0.0105	0.0072	0.0059	0.0261	0.0041	0.0084	0.1849
9	rs62570790	89411956	1.08	0.496867270490283	1.75	0.156107803097264	0.712237190081873	0.476649416105448	0.1038	0.0728	0.0043	0.0035	0.0063	0.0035	0.0055	0.0192	0.167	0.0044	0.0059	0.0051	0.0916	0.0126	0.0035	0.0049	0.0056	0.1453	0.0846	0.0109	0.0072	0.0059	0.0261	0.0042	0.0085	0.1842
9	rs78369070	89414023	1.08	0.496867270490283	1.78	0.116496372702931	0.70416261043678	0.49460370636102	0.1037	0.0727	0.0043	0.0036	0.0063	0.0035	0.0055	0.0193	0.167	0.0044	0.0059	0.0051	0.0917	0.0126	0.0035	0.0049	0.0056	0.1453	0.0848	0.0109	0.0072	0.0058	0.0261	0.0042	0.0085	0.184
9	rs10514834	89415661	1.08	0.496867270490283	1.74	0.171280181914382	0.702906966198419	0.486693658481784	0.1036	0.0727	0.0043	0.0036	0.0063	0.0035	0.0054	0.0193	0.167	0.0044	0.0059	0.0051	0.0918	0.0126	0.0035	0.0049	0.0056	0.1452	0.0848	0.0109	0.0073	0.0058	0.0261	0.0042	0.0086	0.184
9	Affx-34315316	89425076	1.08	0.496867270490283	1.73	0.187497716434302	0.57673905734324	0.514105988206345	0.1031	0.0726	0.0043	0.0038	0.0063	0.0038	0.0056	0.0195	0.1675	0.0045	0.0061	0.0052	0.0918	0.0128	0.0037	0.0049	0.0057	0.1442	0.0856	0.0109	0.0073	0.0058	0.0261	0.0044	0.0086	0.1824
9	rs66902899	89431262	1.08	0.496867270490283	1.74	0.171280181914382	0.574379990926549	0.539376719897522	0.1029	0.0729	0.0043	0.0038	0.0063	0.0039	0.0057	0.0195	0.1673	0.0045	0.0061	0.0052	0.0924	0.0128	0.0037	0.0049	0.0058	0.1437	0.0862	0.0109	0.0074	0.0058	0.026	0.0042	0.0085	0.1818
9	rs11791301	89431805	1.08	0.496867270490283	1.74	0.171280181914382	0.550576068452579	0.576700166687637	0.1028	0.0728	0.0043	0.0039	0.0063	0.0039	0.0056	0.0196	0.1672	0.0045	0.0061	0.0052	0.0924	0.013	0.0038	0.005	0.0058	0.1433	0.0862	0.0109	0.0075	0.0059	0.026	0.0042	0.0087	0.1816
9	rs1576162	89435024	1.08	0.496867270490283	1.73	0.187497716434302	0.517652022611234	0.580110261356607	0.1027	0.0731	0.0043	0.004	0.0063	0.004	0.0057	0.0195	0.1669	0.0046	0.0061	0.0052	0.0929	0.013	0.0038	0.005	0.0058	0.143	0.0867	0.0109	0.0076	0.0059	0.0259	0.0042	0.0086	0.1807
9	rs10868488	89437343	1.08	0.496867270490283	1.73	0.187497716434302	0.51521842074242	0.673346297996137	0.1026	0.0724	0.0045	0.0042	0.0061	0.0045	0.0058	0.0199	0.1673	0.0049	0.0065	0.0055	0.0923	0.0141	0.0044	0.0051	0.006	0.1418	0.0853	0.011	0.0081	0.0059	0.0258	0.0046	0.009	0.1788
9	rs62570798	89437508	1.08	0.496867270490283	1.73	0.187497716434302	0.472540521673534	0.722778259208203	0.1027	0.0725	0.0045	0.0043	0.0062	0.0047	0.0058	0.0198	0.1672	0.0051	0.0065	0.0055	0.0922	0.0142	0.0045	0.0052	0.006	0.1417	0.085	0.0111	0.0082	0.006	0.0258	0.0046	0.0092	0.1779
9	rs7847644	89438251	1.08	0.496867270490283	1.74	0.171280181914382	0.587036341520072	0.978226413895689	0.1024	0.0724	0.0047	0.0046	0.006	0.0052	0.0058	0.02	0.1678	0.0056	0.0067	0.0054	0.0919	0.0147	0.0049	0.0055	0.0061	0.1406	0.0836	0.0114	0.0087	0.0059	0.0259	0.0048	0.0098	0.1761
9	rs10780793	89438655	1.08	0.496867270490283	1.74	0.171280181914382	0.654578678361078	0.980617065168563	0.1022	0.0722	0.0047	0.0046	0.0059	0.0052	0.0058	0.02	0.1683	0.0055	0.0066	0.0054	0.0917	0.0147	0.0049	0.0056	0.0062	0.1405	0.0835	0.0114	0.0088	0.0059	0.0257	0.0048	0.0098	0.1761
9	rs4242637	89440597	1.08	0.496867270490283	1.74	0.171280181914382	0.775667863122185	1.07909115306581	0.1027	0.072	0.0047	0.0047	0.0057	0.0054	0.0058	0.0199	0.1682	0.0055	0.0066	0.0053	0.0915	0.0147	0.0051	0.0061	0.0063	0.1409	0.083	0.0113	0.0089	0.0057	0.0261	0.0049	0.0097	0.1756
9	rs10780794	89441916	1.08	0.496867270490283	1.74	0.171280181914382	0.905280310313532	1.12832374607094	0.103	0.0721	0.0047	0.0047	0.0057	0.0055	0.0056	0.0191	0.1684	0.0054	0.0065	0.0052	0.092	0.0144	0.005	0.0066	0.0062	0.1412	0.0828	0.0113	0.0091	0.0054	0.0264	0.0048	0.0097	0.1753
9	rs1952349	89443942	1.08	0.496867270490283	1.74	0.171280181914382	1.03490301581387	1.1494751455897	0.1037	0.0722	0.0046	0.0046	0.0056	0.0056	0.0053	0.0192	0.1686	0.0054	0.0064	0.005	0.0919	0.0143	0.005	0.0067	0.006	0.1417	0.083	0.0112	0.0092	0.0053	0.0264	0.0046	0.0098	0.1749
9	rs10746789	89456443	1.09	0.453749840114468	1.74	0.171280181914382	1.05903612535095	1.10903905967688	0.1048	0.0721	0.0045	0.0044	0.0055	0.0056	0.0051	0.0191	0.1694	0.0055	0.0061	0.005	0.0925	0.0145	0.0048	0.0067	0.0057	0.1412	0.0832	0.0112	0.009	0.0052	0.0264	0.0045	0.0099	0.1743
9	rs10491606	89472918	1.09	0.453749840114468	1.74	0.171280181914382	1.01522341950535	1.14061239240954	0.1049	0.0719	0.0045	0.0044	0.0055	0.0056	0.005	0.0191	0.1698	0.0055	0.0062	0.005	0.0927	0.0144	0.0047	0.0067	0.0056	0.1411	0.0831	0.0112	0.009	0.0052	0.0263	0.0045	0.0097	0.1744
9	rs58882176	89479792	1.09	0.453749840114468	1.75	0.156107803097264	1.02110253637481	1.1051242369904	0.105	0.0719	0.0044	0.0044	0.0055	0.0056	0.005	0.0191	0.1699	0.0055	0.0061	0.005	0.0928	0.0144	0.0047	0.0067	0.0056	0.1411	0.0831	0.0112	0.009	0.0052	0.0263	0.0045	0.0097	0.1743
9	rs17464376	89480799	1.09	0.453749840114468	1.75	0.156107803097264	1.00445228782885	1.11736649052841	0.105	0.0719	0.0044	0.0044	0.0055	0.0056	0.005	0.0191	0.1698	0.0055	0.0061	0.005	0.0928	0.0144	0.0047	0.0067	0.0056	0.1411	0.0831	0.0112	0.009	0.0052	0.0263	0.0045	0.0097	0.1743
9	rs402644	89483458	1.09	0.453749840114468	1.75	0.156107803097264	0.961585712989604	1.1496393877008	0.105	0.0719	0.0044	0.0044	0.0056	0.0056	0.005	0.0191	0.1697	0.0055	0.0061	0.005	0.0928	0.0144	0.0047	0.0067	0.0056	0.1411	0.0831	0.0112	0.009	0.0052	0.0263	0.0045	0.0097	0.1743
9	rs11793599	89493839	1.09	0.453749840114468	1.78	0.116496372702931	0.790688849414388	0.850281964890229	0.1101	0.0718	0.0039	0.0041	0.0051	0.0055	0.0046	0.0184	0.1695	0.0051	0.0055	0.0047	0.0939	0.0141	0.0047	0.0066	0.0049	0.1425	0.0836	0.0103	0.0084	0.005	0.0264	0.0043	0.0094	0.1737
9	rs17367179	89497016	1.08	0.496867270490283	1.8	0.0946327581538143	0.760772416120817	0.784680998929603	0.1113	0.0719	0.0038	0.004	0.005	0.0054	0.0045	0.0182	0.1696	0.0049	0.0055	0.0046	0.0944	0.014	0.0046	0.0066	0.0046	0.1431	0.0837	0.0102	0.0083	0.0049	0.0262	0.0043	0.0091	0.1736
9	rs873577	89498271	1.08	0.496867270490283	1.76	0.141944438278083	0.761078265222323	0.764479501541622	0.1113	0.0719	0.0038	0.004	0.005	0.0054	0.0045	0.0182	0.1696	0.0049	0.0055	0.0046	0.0944	0.014	0.0046	0.0066	0.0046	0.1431	0.0837	0.0102	0.0083	0.0049	0.0262	0.0043	0.009	0.1736
9	rs111548894	89500510	1.08	0.496867270490283	1.77	0.128753168183355	0.767513499065832	0.777833220578982	0.1113	0.0719	0.0038	0.004	0.005	0.0054	0.0045	0.0182	0.1696	0.0049	0.0055	0.0046	0.0945	0.014	0.0046	0.0066	0.0046	0.1432	0.0837	0.0102	0.0083	0.0049	0.0262	0.0043	0.009	0.1736
9	rs7023142	89502424	1.08	0.496867270490283	1.77	0.128753168183355	0.769971235776583	0.769026294936894	0.1113	0.0719	0.0038	0.004	0.005	0.0054	0.0045	0.0182	0.1696	0.0049	0.0055	0.0046	0.0945	0.014	0.0046	0.0066	0.0046	0.1432	0.0837	0.0102	0.0083	0.0049	0.0262	0.0042	0.009	0.1736
9	rs79760776	89502790	1.08	0.496867270490283	1.77	0.128753168183355	0.770124958083015	0.772667917896171	0.1113	0.0719	0.0038	0.004	0.005	0.0054	0.0045	0.0182	0.1696	0.0049	0.0055	0.0046	0.0945	0.014	0.0046	0.0066	0.0046	0.1432	0.0837	0.0102	0.0083	0.0049	0.0262	0.0042	0.009	0.1736
9	rs6559956	89506196	1.08	0.496867270490283	1.77	0.128753168183355	0.824504975822898	0.72981761304892	0.1113	0.0719	0.0038	0.0039	0.0049	0.0054	0.0045	0.0182	0.1695	0.0048	0.0054	0.0045	0.0951	0.014	0.0046	0.0066	0.0045	0.1432	0.0836	0.0103	0.0083	0.0049	0.0262	0.0041	0.0089	0.1739
9	rs62570812	89512998	1.08	0.496867270490283	1.77	0.128753168183355	0.725211497536242	0.687072033934967	0.1121	0.0715	0.0037	0.0038	0.0049	0.0052	0.0043	0.0181	0.1694	0.0048	0.0054	0.0044	0.0952	0.0139	0.0045	0.0064	0.0043	0.1435	0.0842	0.0103	0.0082	0.0048	0.0261	0.0041	0.0088	0.1744
9	rs10868503	89519096	1.08	0.496867270490283	1.78	0.116496372702931	0.684922106455446	0.668050087264565	0.1126	0.0713	0.0037	0.0037	0.0049	0.0052	0.0042	0.0181	0.1693	0.0048	0.0053	0.0043	0.0952	0.0138	0.0044	0.0063	0.0042	0.1438	0.0845	0.0103	0.0082	0.0048	0.0261	0.0041	0.0088	0.1747
9	rs11141592	89525449	1.08	0.496867270490283	1.78	0.116496372702931	0.670251050191808	0.615338696786269	0.1126	0.0711	0.0037	0.0037	0.0049	0.0051	0.0042	0.018	0.1692	0.0048	0.0054	0.0043	0.0954	0.0138	0.0044	0.0063	0.0042	0.1437	0.0849	0.0102	0.0082	0.0047	0.0262	0.004	0.0087	0.175
9	rs117638067	89533914	1.08	0.496867270490283	1.76	0.141944438278083	0.539668976686508	0.620101755297761	0.1139	0.071	0.0037	0.0037	0.0049	0.005	0.0041	0.018	0.1693	0.0047	0.0053	0.0042	0.0949	0.0137	0.0043	0.0061	0.0042	0.1442	0.0851	0.0102	0.0083	0.0046	0.0263	0.004	0.0085	0.1746
9	rs11141616	89539277	1.08	0.496867270490283	1.74	0.171280181914382	0.453826116375546	0.601245303958645	0.1149	0.0709	0.0037	0.0037	0.0049	0.0049	0.0039	0.018	0.1694	0.0047	0.0053	0.0041	0.0944	0.0136	0.0043	0.0058	0.0042	0.1446	0.0853	0.0102	0.0083	0.0046	0.0263	0.004	0.0084	0.1743
9	rs11790933	89541469	1.08	0.496867270490283	1.73	0.187497716434302	0.420636679633883	0.596373958321356	0.115	0.0709	0.0037	0.0037	0.0049	0.0049	0.0039	0.018	0.1693	0.0047	0.0052	0.0041	0.0945	0.0136	0.0043	0.0058	0.0042	0.1446	0.0854	0.0102	0.0083	0.0046	0.0262	0.004	0.0083	0.1742
9	rs17052330	89552555	1.08	0.496867270490283	1.72	0.204795704918344	0.324956439207867	0.546932345755598	0.1155	0.071	0.0037	0.0037	0.005	0.0048	0.0039	0.018	0.1693	0.0047	0.0051	0.0042	0.0945	0.0133	0.0043	0.0057	0.0041	0.1446	0.086	0.0101	0.0084	0.0046	0.0261	0.0039	0.0083	0.1738
9	rs7036455	89554097	1.08	0.496867270490283	1.73	0.187497716434302	0.28513767945236	0.521849205433016	0.1158	0.0711	0.0037	0.0038	0.005	0.0048	0.0039	0.018	0.1693	0.0046	0.0051	0.0042	0.0945	0.0133	0.0043	0.0056	0.004	0.1447	0.0864	0.01	0.0084	0.0045	0.026	0.0039	0.0082	0.1736
9	rs79455996	89555152	1.08	0.496867270490283	1.73	0.187497716434302	0.270878473631545	0.513416049707606	0.1159	0.0711	0.0037	0.0038	0.005	0.0048	0.0039	0.018	0.1693	0.0046	0.0051	0.0042	0.0945	0.0132	0.0043	0.0056	0.004	0.1446	0.0865	0.0099	0.0085	0.0046	0.026	0.0039	0.0082	0.1735
9	rs79056385	89566294	1.07	0.542615033110665	1.73	0.187497716434302	0.268165609619048	0.483430145616376	0.1165	0.0711	0.0036	0.0039	0.005	0.0048	0.004	0.0179	0.1694	0.0046	0.005	0.0043	0.0938	0.0129	0.0046	0.0059	0.0043	0.1441	0.0875	0.0097	0.0086	0.0046	0.0258	0.0041	0.0081	0.1728
9	rs1927081	89567590	1.07	0.542615033110665	1.73	0.187497716434302	0.274812785273974	0.479223174678499	0.1165	0.0711	0.0036	0.0039	0.005	0.0048	0.004	0.0179	0.1694	0.0046	0.005	0.0043	0.0938	0.0129	0.0046	0.0059	0.0043	0.1441	0.0875	0.0097	0.0086	0.0046	0.0258	0.0041	0.0081	0.1728
9	rs4355862	89573946	1.07	0.542615033110665	1.72	0.204795704918344	0.310550598360259	0.472322804073539	0.1165	0.071	0.0036	0.004	0.005	0.0047	0.004	0.0179	0.1694	0.0046	0.005	0.0043	0.0936	0.0129	0.0047	0.0059	0.0043	0.1441	0.0876	0.0097	0.0086	0.0047	0.0258	0.0041	0.0082	0.1726
9	rs12553838	89574149	1.07	0.542615033110665	1.75	0.156107803097264	0.311444007319002	0.464776018810873	0.1165	0.071	0.0036	0.004	0.005	0.0047	0.004	0.0179	0.1694	0.0045	0.005	0.0043	0.0936	0.0129	0.0047	0.0059	0.0043	0.1443	0.0875	0.0097	0.0086	0.0047	0.0257	0.0041	0.0082	0.1726
9	rs1927084	89575478	1.07	0.542615033110665	1.78	0.116496372702931	0.290233191024793	0.484925220156508	0.1167	0.071	0.0036	0.0041	0.005	0.0048	0.0042	0.018	0.1692	0.0046	0.005	0.0045	0.0931	0.0129	0.0047	0.006	0.0043	0.144	0.0875	0.0097	0.0085	0.0047	0.0257	0.0041	0.0084	0.1727
9	rs9314756	89588417	1.07	0.542615033110665	1.78	0.116496372702931	0.212321849803633	0.368347305400649	0.1164	0.0708	0.0038	0.0041	0.005	0.0048	0.0044	0.0177	0.1694	0.0046	0.0049	0.0047	0.0922	0.0128	0.005	0.0061	0.0044	0.1441	0.0882	0.0094	0.0087	0.0049	0.0254	0.0045	0.0087	0.172
9	rs62564349	89589499	1.07	0.542615033110665	1.77	0.128753168183355	0.208232665284528	0.361297182392564	0.1164	0.0708	0.0038	0.0041	0.005	0.0048	0.0044	0.0177	0.1694	0.0046	0.0049	0.0047	0.0922	0.0128	0.005	0.0061	0.0044	0.1441	0.0882	0.0094	0.0087	0.0049	0.0254	0.0045	0.0087	0.172
9	rs7047459	89600697	1.07	0.542615033110665	1.77	0.128753168183355	0.208352295710582	0.354660547799293	0.1165	0.0709	0.0039	0.0042	0.005	0.0049	0.0044	0.0177	0.1695	0.0046	0.0049	0.005	0.091	0.0127	0.0051	0.0061	0.0044	0.1442	0.0884	0.0093	0.0087	0.0049	0.0255	0.0045	0.0087	0.1719
9	rs117420585	89602963	1.07	0.542615033110665	1.77	0.128753168183355	0.0955473628757026	0.262606279024679	0.1172	0.07	0.0047	0.0044	0.005	0.0049	0.0049	0.0173	0.1699	0.0044	0.0047	0.0054	0.0893	0.0123	0.0056	0.0063	0.0044	0.1423	0.0898	0.0087	0.0087	0.0052	0.0256	0.0051	0.0087	0.1721
9	rs10868522	89607469	1.07	0.542615033110665	1.78	0.116496372702931	0.0756353056207533	0.275255600239496	0.1175	0.0695	0.005	0.0045	0.005	0.005	0.0051	0.0171	0.1701	0.0042	0.0046	0.0056	0.0884	0.0121	0.0059	0.0064	0.0044	0.1414	0.0906	0.0085	0.0088	0.0054	0.0257	0.0053	0.0087	0.1722
9	rs1927077	89612554	1.07	0.542615033110665	1.78	0.116496372702931	0.0764577322126963	0.279784311626839	0.1175	0.0694	0.005	0.0045	0.005	0.005	0.0051	0.0171	0.1701	0.0042	0.0046	0.0056	0.0882	0.0121	0.0059	0.0064	0.0044	0.1414	0.0906	0.0085	0.0088	0.0054	0.0258	0.0053	0.0087	0.1722
9	rs75949891	89612754	1.07	0.542615033110665	1.79	0.105135818603982	0.0804990563423361	0.27827221714085	0.1175	0.0692	0.005	0.0045	0.005	0.005	0.0051	0.0171	0.1701	0.0042	0.0046	0.0056	0.0883	0.0122	0.0059	0.0064	0.0044	0.1414	0.0906	0.0085	0.0088	0.0054	0.0258	0.0053	0.0087	0.1722
9	rs7031306	89619991	1.07	0.542615033110665	1.8	0.0946327581538143	0.0849999223587441	0.274098063617507	0.1177	0.0691	0.005	0.0046	0.005	0.0049	0.0052	0.0172	0.1703	0.0043	0.0047	0.0057	0.0878	0.0122	0.0059	0.0064	0.0044	0.1412	0.0909	0.0084	0.0088	0.0054	0.0258	0.0054	0.0088	0.172
9	rs11791915	89643751	1.07	0.542615033110665	1.8	0.0946327581538143	0.0757000253093135	0.214159840419242	0.1179	0.0686	0.0051	0.0046	0.0049	0.005	0.0053	0.0173	0.1713	0.0045	0.0047	0.0058	0.0873	0.0122	0.0062	0.0064	0.0045	0.1406	0.0908	0.0082	0.0086	0.0055	0.0253	0.0056	0.0089	0.1715
9	rs7873337	89650543	1.06	0.591046266007479	1.79	0.105135818603982	0.0896340217665912	0.225481738887739	0.118	0.0686	0.0052	0.0046	0.0048	0.005	0.0053	0.0174	0.1715	0.0045	0.0048	0.0058	0.0872	0.0122	0.0062	0.0064	0.0045	0.1404	0.0908	0.0083	0.0086	0.0055	0.0252	0.0056	0.0089	0.1715
9	rs2061431	89669414	1.06	0.591046266007479	1.79	0.105135818603982	0.0954973068529676	0.249245701260408	0.1184	0.0682	0.0052	0.0047	0.0049	0.005	0.0053	0.0175	0.1713	0.0045	0.0048	0.0058	0.0869	0.0123	0.0063	0.0064	0.0045	0.1401	0.0907	0.0083	0.0085	0.0056	0.0253	0.0058	0.009	0.1713
9	rs7034233	89669665	1.06	0.591046266007479	1.78	0.116496372702931	0.0909140304332738	0.235667061808882	0.1185	0.0682	0.0053	0.0047	0.0049	0.005	0.0053	0.0177	0.1714	0.0045	0.0048	0.0058	0.0867	0.0124	0.0063	0.0063	0.0045	0.1399	0.0908	0.0082	0.0085	0.0057	0.0254	0.0059	0.0092	0.1711
9	rs7028744	89674047	1.06	0.591046266007479	1.79	0.105135818603982	0.0906716397038753	0.180878975749788	0.1194	0.067	0.0054	0.0045	0.0049	0.005	0.0053	0.0176	0.1726	0.0046	0.0047	0.0056	0.0857	0.0124	0.0064	0.0061	0.0044	0.1403	0.092	0.0081	0.0081	0.0059	0.0252	0.0061	0.0095	0.1702
9	rs117345068	89682949	1.06	0.591046266007479	1.8	0.0946327581538143	0.0731601783221361	0.135662050367464	0.1195	0.0668	0.0054	0.0045	0.0049	0.005	0.0053	0.0176	0.1734	0.0046	0.0047	0.0057	0.0852	0.0123	0.0064	0.006	0.0044	0.1403	0.0918	0.0081	0.0081	0.0059	0.0251	0.0061	0.0095	0.1703
9	rs10780808	89697243	1.06	0.591046266007479	1.83	0.0678757074061657	0.0739013716903672	0.205136415540656	0.12	0.0662	0.0055	0.0044	0.0051	0.0051	0.0053	0.0175	0.1731	0.0047	0.0046	0.0065	0.0843	0.0124	0.0065	0.0059	0.0044	0.1401	0.0915	0.008	0.0082	0.0061	0.0251	0.0063	0.0098	0.1705
9	rs55696831	89697360	1.06	0.591046266007479	1.78	0.116496372702931	0.0722352539835287	0.19025204923699	0.12	0.0662	0.0054	0.0044	0.0051	0.0051	0.0052	0.0175	0.1731	0.0047	0.0046	0.0065	0.0843	0.0124	0.0065	0.0059	0.0044	0.1401	0.0915	0.008	0.0082	0.0061	0.0251	0.0063	0.0098	0.1706
9	rs76592070	89702614	1.06	0.591046266007479	1.77	0.128753168183355	0.0574460092214449	0.169492884817012	0.1201	0.0661	0.0055	0.0044	0.0051	0.0051	0.0052	0.0176	0.1731	0.0047	0.0047	0.0066	0.0841	0.0124	0.0065	0.0059	0.0044	0.14	0.0914	0.008	0.0081	0.0061	0.0251	0.0063	0.0098	0.1706
9	rs115125237	89715365	1.06	0.591046266007479	1.78	0.116496372702931	0.0625983144201758	0.211918564804875	0.12	0.066	0.0056	0.0044	0.0052	0.0053	0.0052	0.0177	0.173	0.0047	0.0048	0.0068	0.0836	0.0124	0.0066	0.0058	0.0044	0.1397	0.0914	0.008	0.0081	0.0062	0.0252	0.0064	0.0099	0.1707
9	rs7857306	89721727	1.06	0.591046266007479	1.77	0.128753168183355	0.0860969202581228	0.263519975462864	0.1189	0.0659	0.0057	0.0045	0.0053	0.0055	0.0054	0.018	0.1732	0.0047	0.0049	0.0071	0.0827	0.0124	0.0067	0.0057	0.0046	0.1397	0.0911	0.008	0.008	0.0062	0.0252	0.0065	0.01	0.1709
9	rs62561653	89753988	1.06	0.591046266007479	1.77	0.128753168183355	0.133765793844136	0.316445241165028	0.1188	0.0652	0.0059	0.0043	0.0053	0.0055	0.0055	0.0181	0.1734	0.0047	0.005	0.0081	0.0821	0.0123	0.0069	0.0056	0.0045	0.1383	0.0915	0.0079	0.0081	0.0064	0.0239	0.0072	0.0103	0.172
9	rs17468575	89756929	1.06	0.591046266007479	1.77	0.128753168183355	0.136492247762186	0.295870434343959	0.1188	0.065	0.0059	0.0043	0.0053	0.0055	0.0055	0.0182	0.1731	0.0048	0.005	0.0082	0.0822	0.0123	0.0069	0.0055	0.0045	0.1383	0.0917	0.0078	0.0082	0.0065	0.0237	0.0072	0.0104	0.172
9	rs66486857	89758746	1.06	0.591046266007479	1.77	0.128753168183355	0.145128982511053	0.31487581964768	0.1187	0.0649	0.0059	0.0043	0.0053	0.0055	0.0055	0.0182	0.173	0.0048	0.005	0.0083	0.0823	0.0123	0.007	0.0055	0.0045	0.1381	0.0918	0.0078	0.0082	0.0065	0.0236	0.0073	0.0104	0.1721
9	rs464462	89761928	1.06	0.591046266007479	1.77	0.128753168183355	0.162593788560457	0.344586154327876	0.1186	0.0649	0.0059	0.0043	0.0053	0.0055	0.0055	0.0182	0.1729	0.0049	0.005	0.0083	0.0823	0.0123	0.007	0.0055	0.0044	0.1381	0.0918	0.0078	0.0082	0.0065	0.0236	0.0073	0.0104	0.1721
9	rs13294271	89763318	1.06	0.591046266007479	1.77	0.128753168183355	0.132997266298251	0.274908181287383	0.1193	0.0648	0.0059	0.0042	0.0053	0.0055	0.0055	0.0182	0.1726	0.0049	0.005	0.0082	0.0827	0.0122	0.0067	0.0055	0.0044	0.1381	0.0921	0.0078	0.0082	0.0063	0.0236	0.007	0.0104	0.1722
9	rs17384224	89764529	1.06	0.591046266007479	1.77	0.128753168183355	0.123014445012551	0.249582643096599	0.1193	0.0649	0.0059	0.0042	0.0053	0.0055	0.0055	0.0183	0.1726	0.0049	0.005	0.0083	0.083	0.0122	0.0068	0.0055	0.0046	0.1379	0.0918	0.0079	0.0082	0.0064	0.0235	0.007	0.0104	0.172
9	rs462920	89765058	1.06	0.591046266007479	1.79	0.105135818603982	0.130950764076528	0.301570504342006	0.1194	0.065	0.0059	0.0043	0.0053	0.0055	0.0055	0.0183	0.1726	0.0049	0.005	0.0083	0.0831	0.0122	0.0068	0.0055	0.0047	0.1378	0.0916	0.0079	0.0082	0.0064	0.0235	0.007	0.0104	0.1719
9	rs10868533	89767219	1.06	0.591046266007479	1.78	0.116496372702931	0.127034512366602	0.321652798092679	0.1191	0.065	0.0058	0.0043	0.0054	0.0055	0.0054	0.0183	0.1721	0.0049	0.005	0.0084	0.0839	0.0122	0.007	0.0055	0.005	0.1374	0.0912	0.0079	0.0082	0.0065	0.0234	0.007	0.0103	0.1719
9	rs76452933	89771569	1.06	0.591046266007479	1.79	0.105135818603982	0.125606692079122	0.331529927061795	0.119	0.065	0.0058	0.0043	0.0054	0.0055	0.0054	0.0183	0.172	0.0049	0.005	0.0084	0.084	0.0122	0.007	0.0055	0.0051	0.1373	0.0913	0.0079	0.0082	0.0064	0.0234	0.007	0.0103	0.1719
9	rs277755	89772413	1.06	0.591046266007479	1.79	0.105135818603982	0.138905054443895	0.337054780545541	0.119	0.065	0.0058	0.0043	0.0054	0.0055	0.0054	0.0183	0.172	0.0049	0.005	0.0084	0.0841	0.0122	0.0071	0.0055	0.0051	0.1373	0.0913	0.0079	0.0082	0.0065	0.0234	0.0069	0.0103	0.172
9	rs78774724	89772547	1.06	0.591046266007479	1.78	0.116496372702931	0.138024735310606	0.332265036088405	0.119	0.065	0.0058	0.0043	0.0054	0.0055	0.0054	0.0183	0.172	0.0049	0.005	0.0084	0.0841	0.0122	0.0071	0.0055	0.0051	0.1373	0.0913	0.0079	0.0082	0.0065	0.0234	0.0069	0.0103	0.172
9	rs117095595	89775972	1.06	0.591046266007479	1.78	0.116496372702931	0.126349126121049	0.292206632606376	0.119	0.065	0.0058	0.0043	0.0054	0.0055	0.0054	0.0183	0.1719	0.0049	0.005	0.0084	0.0841	0.0122	0.0071	0.0055	0.0051	0.1372	0.0913	0.0079	0.0082	0.0065	0.0234	0.0069	0.0103	0.172
9	rs277721	89802142	1.06	0.591046266007479	1.79	0.105135818603982	0.118528409059281	0.417956671785973	0.1191	0.0644	0.0061	0.0045	0.0055	0.0057	0.0053	0.0184	0.1712	0.0053	0.005	0.0083	0.0853	0.0121	0.0076	0.0054	0.005	0.1358	0.0911	0.0081	0.0082	0.0067	0.0232	0.007	0.0105	0.1715
9	rs76181411	89809527	1.06	0.591046266007479	1.79	0.105135818603982	0.0989643394702768	0.380904330118517	0.1192	0.0644	0.0061	0.0046	0.0055	0.0057	0.0053	0.0184	0.1713	0.0053	0.005	0.0083	0.0854	0.0121	0.0076	0.0053	0.0051	0.1356	0.0911	0.0081	0.0081	0.0067	0.0231	0.007	0.0105	0.1714
9	rs432005	89827662	1.06	0.591046266007479	1.79	0.105135818603982	0.125665989042497	0.42162148869977	0.1195	0.0645	0.0064	0.0048	0.0056	0.0057	0.0054	0.0184	0.1716	0.0054	0.0051	0.0085	0.0859	0.0122	0.0078	0.005	0.0054	0.1345	0.091	0.0082	0.008	0.0066	0.0227	0.0071	0.0104	0.171
9	rs76238004	89828734	1.06	0.591046266007479	1.78	0.116496372702931	0.121004868586995	0.407793553039966	0.1195	0.0645	0.0064	0.0048	0.0056	0.0057	0.0054	0.0184	0.1716	0.0054	0.0051	0.0085	0.0859	0.0122	0.0078	0.005	0.0054	0.1345	0.091	0.0082	0.008	0.0066	0.0227	0.0071	0.0104	0.171
9	rs278699	89836172	1.06	0.591046266007479	1.78	0.116496372702931	0.110161336951123	0.385243930028369	0.1193	0.0645	0.0064	0.0049	0.0056	0.0057	0.0054	0.0184	0.1715	0.0054	0.0051	0.0085	0.0861	0.0122	0.0078	0.005	0.0054	0.1343	0.0909	0.0082	0.0081	0.0066	0.0227	0.0071	0.0104	0.1711
9	rs7024790	89845598	1.06	0.591046266007479	1.79	0.105135818603982	0.123395321098736	0.437292531573527	0.1191	0.0644	0.0065	0.005	0.0056	0.0057	0.0054	0.0184	0.1713	0.0055	0.0051	0.0085	0.0863	0.0123	0.0078	0.005	0.0055	0.1339	0.0908	0.0084	0.0081	0.0067	0.0226	0.0072	0.0104	0.1714
9	rs10868541	89852170	1.06	0.591046266007479	1.79	0.105135818603982	0.123248745439337	0.370621581428709	0.1186	0.0644	0.0065	0.0051	0.0055	0.0057	0.0054	0.0184	0.171	0.0055	0.0051	0.0085	0.0864	0.0123	0.0078	0.0049	0.0056	0.1338	0.0908	0.0085	0.0081	0.0067	0.0224	0.0072	0.0105	0.1718
9	rs6559971	89854041	1.06	0.591046266007479	1.78	0.116496372702931	0.106132041758243	0.317412186352451	0.1185	0.0643	0.0065	0.0052	0.0055	0.0057	0.0056	0.0184	0.171	0.0055	0.0051	0.0084	0.0865	0.0123	0.0078	0.0049	0.0056	0.1336	0.0908	0.0085	0.0081	0.0067	0.0224	0.0072	0.0105	0.1717
9	rs17471141	89860983	1.06	0.591046266007479	1.78	0.116496372702931	0.130434547288052	0.312826994123563	0.1183	0.0638	0.0066	0.0053	0.0054	0.0059	0.0055	0.0182	0.1708	0.0055	0.0052	0.0083	0.0868	0.0123	0.008	0.005	0.0058	0.1331	0.091	0.0088	0.0083	0.0065	0.0224	0.0073	0.0105	0.1716
9	rs7026586	89862258	1.06	0.591046266007479	1.77	0.128753168183355	0.153246887140418	0.313549655750438	0.1184	0.0637	0.0066	0.0054	0.0053	0.006	0.0055	0.0182	0.1708	0.0055	0.0052	0.0083	0.0869	0.0124	0.0081	0.005	0.0058	0.133	0.0911	0.0088	0.0083	0.0064	0.0223	0.0073	0.0105	0.1715
9	rs72743676	89868247	1.06	0.591046266007479	1.77	0.128753168183355	0.206244534339492	0.390623449330748	0.1186	0.0629	0.0069	0.0059	0.0054	0.0059	0.0057	0.0179	0.1696	0.0057	0.0055	0.0082	0.0877	0.0125	0.0085	0.0051	0.0063	0.1316	0.0918	0.0089	0.0082	0.0065	0.0224	0.0074	0.0105	0.1707
9	rs62564117	89871345	1.06	0.591046266007479	1.77	0.128753168183355	0.179396457531951	0.400668508683093	0.1188	0.0622	0.0071	0.0064	0.0058	0.0059	0.006	0.0175	0.1682	0.0061	0.0058	0.0081	0.0886	0.0127	0.0089	0.0052	0.0066	0.1306	0.0924	0.009	0.0082	0.0065	0.022	0.0076	0.0104	0.1695
9	rs10780817	89873518	1.05	0.642211085129376	1.77	0.128753168183355	0.231446253574045	0.40714440197708	0.1197	0.0623	0.0069	0.0066	0.0058	0.006	0.0061	0.0175	0.1681	0.006	0.006	0.008	0.0885	0.0127	0.0089	0.0052	0.0067	0.1304	0.0923	0.0091	0.0082	0.0064	0.022	0.0074	0.0103	0.1693
9	rs1977249	89874486	1.05	0.642211085129376	1.77	0.128753168183355	0.148416773665208	0.31971217204012	0.1221	0.0623	0.0069	0.0068	0.0058	0.0059	0.0061	0.0174	0.1684	0.006	0.006	0.0079	0.0882	0.0124	0.0079	0.0052	0.0068	0.1306	0.0906	0.0091	0.0083	0.0063	0.022	0.0074	0.0103	0.1695
9	rs74525125	89875705	1.05	0.642211085129376	1.77	0.128753168183355	0.117245053184529	0.301332348883514	0.1221	0.0624	0.0069	0.0067	0.0059	0.0061	0.006	0.0174	0.1684	0.006	0.0061	0.0078	0.0882	0.0124	0.0079	0.0052	0.0068	0.1305	0.0905	0.0091	0.0083	0.0063	0.022	0.0076	0.0102	0.1693
9	rs10780819	89885092	1.06	0.591046266007479	1.76	0.141944438278083	0.116281079393933	0.267184636499526	0.1222	0.0625	0.007	0.0067	0.006	0.006	0.0061	0.0175	0.1692	0.0061	0.0061	0.0072	0.088	0.0123	0.0079	0.0051	0.0069	0.1306	0.0902	0.0091	0.0082	0.0063	0.0221	0.0077	0.0102	0.1692
9	rs11141738	89910210	1.06	0.591046266007479	1.76	0.141944438278083	0.132782556671036	0.281882125692061	0.122	0.0626	0.0072	0.0069	0.0063	0.0058	0.0061	0.0172	0.1694	0.0062	0.0064	0.0073	0.0878	0.0123	0.0079	0.0048	0.0071	0.1295	0.0896	0.0091	0.0085	0.0063	0.022	0.0079	0.0101	0.1699
9	rs78057632	89910393	1.06	0.591046266007479	1.76	0.141944438278083	0.134289916870746	0.280599557323607	0.1222	0.0626	0.0072	0.0069	0.0063	0.0058	0.0061	0.0172	0.1694	0.0062	0.0064	0.0073	0.0874	0.0123	0.0079	0.0048	0.0071	0.1296	0.0896	0.0091	0.0085	0.0063	0.022	0.0079	0.0101	0.1699
9	rs116852201	89916665	1.06	0.591046266007479	1.76	0.141944438278083	0.149763923420319	0.293623239777972	0.1224	0.0626	0.0072	0.007	0.0065	0.0057	0.0062	0.017	0.1693	0.0062	0.0065	0.0074	0.0872	0.0123	0.0079	0.0048	0.0071	0.1292	0.0892	0.0091	0.0086	0.0064	0.022	0.008	0.0101	0.1702
9	rs10868551	89916792	1.06	0.591046266007479	1.76	0.141944438278083	0.16121399595686	0.301094249939693	0.1222	0.0626	0.0072	0.007	0.0065	0.0057	0.0062	0.017	0.1693	0.0062	0.0065	0.0074	0.0871	0.0123	0.0079	0.0048	0.0071	0.1293	0.0892	0.0091	0.0086	0.0064	0.022	0.008	0.0101	0.1703
9	rs7857725	89922627	1.07	0.542615033110665	1.76	0.141944438278083	0.22648474677383	0.311503401974444	0.1247	0.0621	0.0069	0.007	0.0068	0.0054	0.0061	0.0167	0.1699	0.0061	0.0068	0.0073	0.0876	0.0124	0.0076	0.0043	0.0073	0.1284	0.0878	0.0089	0.0087	0.0068	0.0219	0.0084	0.0102	0.1701
9	rs72743689	89922669	1.07	0.542615033110665	1.75	0.156107803097264	0.220264072440694	0.308261677107082	0.1247	0.0621	0.0069	0.007	0.0068	0.0054	0.0061	0.0167	0.1699	0.0061	0.0068	0.0073	0.0876	0.0124	0.0076	0.0043	0.0073	0.1284	0.0878	0.0089	0.0087	0.0068	0.0219	0.0084	0.0102	0.1701
9	rs9969850	89924102	1.07	0.542615033110665	1.75	0.156107803097264	0.203085937139966	0.278504683205491	0.125	0.0621	0.007	0.007	0.0068	0.0051	0.0061	0.0167	0.1696	0.0062	0.0068	0.0073	0.0878	0.0124	0.0076	0.0043	0.0072	0.1282	0.0879	0.0089	0.0088	0.0068	0.0218	0.0084	0.0102	0.17
9	rs35706847	89928492	1.07	0.542615033110665	1.76	0.141944438278083	0.192896566012064	0.269367963346765	0.1253	0.0621	0.0069	0.007	0.0068	0.0051	0.0061	0.0166	0.1694	0.0062	0.0068	0.0073	0.088	0.0124	0.0076	0.0043	0.0072	0.1282	0.088	0.0089	0.0088	0.0068	0.0217	0.0084	0.0103	0.1699
9	rs4878057	89936504	1.07	0.542615033110665	1.76	0.141944438278083	0.210031192997709	0.286092103997928	0.1256	0.0621	0.007	0.007	0.0069	0.005	0.0061	0.0165	0.1691	0.0062	0.0069	0.0073	0.0882	0.0124	0.0076	0.0043	0.0071	0.128	0.088	0.009	0.0088	0.0068	0.0216	0.0084	0.0104	0.1697
9	rs79031037	89941515	1.07	0.542615033110665	1.73	0.187497716434302	0.185795842068776	0.273519860103725	0.1262	0.0621	0.0071	0.0069	0.0069	0.0049	0.0061	0.0164	0.1688	0.0061	0.0069	0.0073	0.0881	0.0124	0.0075	0.0042	0.007	0.1282	0.0881	0.0089	0.0088	0.0068	0.0215	0.0084	0.0104	0.1698
9	rs73478386	89948499	1.08	0.496867270490283	1.73	0.187497716434302	0.174708745129724	0.276762643611842	0.1281	0.0621	0.0074	0.0067	0.007	0.0047	0.006	0.016	0.168	0.0061	0.0071	0.0072	0.0878	0.0122	0.0074	0.0041	0.0066	0.1287	0.0883	0.0088	0.0087	0.0068	0.0215	0.0084	0.0104	0.1698
9	rs7874448	89951180	1.08	0.496867270490283	1.72	0.204795704918344	0.159669970086123	0.27908610919341	0.1284	0.0622	0.0074	0.0067	0.007	0.0046	0.006	0.016	0.1677	0.006	0.0071	0.0072	0.0878	0.0122	0.0075	0.0041	0.0065	0.1288	0.0883	0.0088	0.0088	0.0068	0.0215	0.0084	0.0104	0.1698
9	rs10122832	89952763	1.1	0.413206464175836	1.72	0.204795704918344	0.105385226751703	0.248347895469178	0.13	0.0619	0.0077	0.006	0.0069	0.0041	0.0054	0.016	0.1686	0.0058	0.0072	0.007	0.0878	0.0121	0.0075	0.004	0.0059	0.129	0.0886	0.0085	0.0086	0.0067	0.0216	0.0077	0.0104	0.1708
9	rs74931478	89956112	1.1	0.413206464175836	1.72	0.204795704918344	0.0679658064701108	0.297648185287458	0.1321	0.0619	0.0076	0.0042	0.0065	0.0032	0.0038	0.0149	0.1711	0.0054	0.0067	0.0062	0.089	0.0113	0.007	0.0038	0.0046	0.1303	0.0894	0.0087	0.0085	0.0065	0.0213	0.0071	0.0102	0.1742
9	rs10868561	89956566	1.1	0.413206464175836	1.72	0.204795704918344	0.0582238373767642	0.270980253387038	0.1322	0.062	0.0076	0.0042	0.0065	0.0031	0.0038	0.0149	0.1711	0.0054	0.0067	0.0062	0.089	0.0113	0.007	0.0038	0.0046	0.1304	0.0894	0.0085	0.0085	0.0065	0.0213	0.0071	0.0102	0.1743
9	rs72745718	89959729	1.1	0.413206464175836	1.72	0.204795704918344	0.0707381828972605	0.315841344010582	0.132	0.062	0.0076	0.0041	0.0065	0.0031	0.0037	0.0148	0.1721	0.0053	0.0066	0.0062	0.089	0.0112	0.007	0.0037	0.0045	0.1304	0.0895	0.0085	0.0085	0.0065	0.0211	0.0071	0.0101	0.1742
9	rs912067	89961776	1.1	0.413206464175836	1.72	0.204795704918344	0.0643682513106772	0.299785717334006	0.1319	0.062	0.0076	0.0039	0.0064	0.003	0.0036	0.0148	0.1736	0.0053	0.0066	0.006	0.0889	0.0112	0.0069	0.0037	0.0043	0.1306	0.0897	0.0085	0.0085	0.0065	0.0212	0.007	0.0101	0.1741
9	rs11141757	89963234	1.1	0.413206464175836	1.72	0.204795704918344	0.0725287199877239	0.356785456462011	0.1318	0.0619	0.0076	0.0036	0.0065	0.003	0.0036	0.0148	0.1737	0.0053	0.0066	0.006	0.089	0.0112	0.0069	0.0037	0.0042	0.1305	0.0896	0.0085	0.0085	0.0065	0.0211	0.0073	0.01	0.1742
9	rs10746798	89967335	1.1	0.413206464175836	1.72	0.204795704918344	0.0745832748761003	0.269713202955679	0.1317	0.062	0.0076	0.0035	0.0065	0.0029	0.0035	0.0148	0.1739	0.0053	0.0067	0.0059	0.0891	0.0113	0.0068	0.0037	0.0041	0.1306	0.0895	0.0086	0.0085	0.0064	0.0212	0.0071	0.01	0.1746
9	rs12553686	89967903	1.11	0.375177619549844	1.72	0.204795704918344	0.079403815574154	0.279435143471736	0.1316	0.0622	0.0076	0.0034	0.0064	0.0029	0.0035	0.0148	0.1739	0.0052	0.0066	0.0059	0.0891	0.0113	0.0068	0.0038	0.004	0.1308	0.0894	0.0085	0.0085	0.0064	0.0212	0.0071	0.01	0.1748
9	rs10217777	89969556	1.11	0.375177619549844	1.72	0.204795704918344	0.0836355108507981	0.270404093280546	0.1315	0.0626	0.0076	0.003	0.0063	0.0029	0.0034	0.0149	0.174	0.0052	0.0064	0.0059	0.0892	0.0112	0.0068	0.0038	0.004	0.1311	0.0893	0.0085	0.0084	0.0064	0.0212	0.007	0.01	0.1752
9	rs1930056	89970895	1.11	0.375177619549844	1.72	0.204795704918344	0.0814907552847499	0.279318783831548	0.1315	0.0626	0.0076	0.003	0.0063	0.0029	0.0034	0.0149	0.1741	0.0052	0.0064	0.006	0.0892	0.0112	0.0068	0.0038	0.004	0.1311	0.089	0.0085	0.0082	0.0064	0.0212	0.007	0.01	0.1754
9	rs1930057	89979884	1.11	0.375177619549844	1.71	0.223208546872115	0.0659732587714168	0.222768759221642	0.1318	0.0627	0.0074	0.0029	0.0062	0.0028	0.0034	0.0148	0.1745	0.0051	0.0062	0.0059	0.0892	0.0112	0.0068	0.0038	0.004	0.1316	0.0892	0.0084	0.0082	0.0063	0.0211	0.0068	0.0099	0.1758
9	rs12551266	89986101	1.11	0.375177619549844	1.71	0.223208546872115	0.078097821321778	0.257031619075699	0.1318	0.0627	0.0074	0.0029	0.0061	0.0028	0.0034	0.0147	0.1747	0.0051	0.0062	0.0059	0.0892	0.0113	0.0068	0.0038	0.004	0.1317	0.0892	0.0084	0.0081	0.0062	0.0211	0.0067	0.0098	0.1759
9	rs78859724	89990469	1.11	0.375177619549844	1.72	0.204795704918344	0.0803195833844247	0.242314726367824	0.1318	0.0628	0.0074	0.0028	0.006	0.0028	0.0034	0.0147	0.175	0.005	0.0061	0.0059	0.0892	0.0113	0.0067	0.0038	0.0039	0.1318	0.0891	0.0084	0.0081	0.0062	0.0211	0.0066	0.0098	0.1761
9	rs2378738	90000734	1.12	0.339600448506511	1.72	0.204795704918344	0.0641161793185417	0.194687968510382	0.1318	0.0628	0.0072	0.0028	0.0058	0.0029	0.0034	0.0147	0.1755	0.005	0.0062	0.0058	0.0892	0.0113	0.0067	0.0038	0.0038	0.132	0.0891	0.0083	0.0081	0.006	0.021	0.0065	0.0097	0.1764
9	rs76755471	90001865	1.12	0.339600448506511	1.72	0.204795704918344	0.0606365057528239	0.180475142799252	0.1318	0.0628	0.0072	0.0028	0.0058	0.0029	0.0034	0.0147	0.1756	0.005	0.0062	0.0058	0.0892	0.0113	0.0067	0.0038	0.0038	0.132	0.0892	0.0083	0.008	0.006	0.021	0.0064	0.0097	0.1765
9	rs73652385	90007176	1.12	0.339600448506511	1.72	0.204795704918344	0.0460845909300385	0.143585361395857	0.1317	0.0629	0.007	0.0028	0.0056	0.0029	0.0034	0.0146	0.1763	0.0049	0.0062	0.0058	0.0892	0.0114	0.0066	0.0038	0.0036	0.1321	0.0892	0.0083	0.008	0.0058	0.021	0.0062	0.0096	0.1768
9	rs2183938	90009994	1.12	0.339600448506511	1.73	0.187497716434302	0.0404088613797973	0.126391940559463	0.1317	0.0629	0.0069	0.0028	0.0056	0.003	0.0034	0.0146	0.1764	0.0049	0.0062	0.0058	0.0892	0.0114	0.0066	0.0038	0.0036	0.1321	0.0892	0.0082	0.008	0.0058	0.021	0.0062	0.0095	0.177
9	rs11141782	90012544	1.12	0.339600448506511	1.72	0.204795704918344	0.0255309057686859	0.10726204707087	0.1318	0.0631	0.0068	0.0028	0.0056	0.003	0.0034	0.0146	0.1767	0.0048	0.0062	0.0058	0.0891	0.0114	0.0066	0.0038	0.0036	0.1321	0.0891	0.0082	0.008	0.0058	0.0209	0.0062	0.0095	0.177
9	rs111757123	90019054	1.13	0.306408690300974	1.7	0.24276969786222	0.0170974252815655	0.109104213789903	0.1317	0.0632	0.0065	0.0027	0.0057	0.003	0.0033	0.0146	0.1772	0.0048	0.0062	0.0057	0.0892	0.0113	0.0066	0.0038	0.0035	0.1319	0.0894	0.0081	0.0079	0.0057	0.0209	0.0062	0.0093	0.1774
9	rs1806864	90031669	1.13	0.306408690300974	1.69	0.263511633917478	0.00454989579837216	0.0977511031139931	0.1314	0.0638	0.0054	0.0023	0.0058	0.0029	0.0029	0.0147	0.1794	0.0045	0.0062	0.0054	0.0891	0.0111	0.0062	0.0035	0.0034	0.1306	0.0913	0.0076	0.0078	0.0055	0.0212	0.0062	0.0085	0.1792
9	rs80211165	90034312	1.13	0.306408690300974	1.69	0.263511633917478	0.00292699273428293	0.0778716561698616	0.1314	0.0638	0.0054	0.0023	0.0058	0.0029	0.0028	0.0147	0.1799	0.0044	0.0062	0.0054	0.089	0.0111	0.0061	0.0034	0.0033	0.1304	0.0914	0.0076	0.0078	0.0055	0.0213	0.0062	0.0085	0.1793
9	rs2183939	90034729	1.13	0.306408690300974	1.68	0.285465824887251	0.00236107657568994	0.0522603661538832	0.1314	0.0639	0.0053	0.0023	0.0058	0.0029	0.0028	0.0147	0.1799	0.0044	0.0062	0.0054	0.089	0.0111	0.0061	0.0034	0.0033	0.1304	0.0915	0.0076	0.0078	0.0055	0.0213	0.0062	0.0085	0.1793
9	rs7863645	90037078	1.13	0.306408690300974	1.67	0.308662716071979	0.00152361769110089	0.0335665993151485	0.1313	0.0639	0.0052	0.0023	0.0058	0.0029	0.0028	0.0146	0.1801	0.0045	0.0063	0.0055	0.0893	0.0111	0.0062	0.0034	0.0032	0.13	0.0916	0.0076	0.0077	0.0055	0.0213	0.0063	0.0085	0.1795
9	rs3860952	90037850	1.13	0.306408690300974	1.66	0.333131717406117	0.00151541945332985	0.0407118733980016	0.131	0.064	0.0051	0.0022	0.0058	0.0029	0.0027	0.0147	0.1802	0.0044	0.0063	0.0055	0.0895	0.0111	0.0062	0.0033	0.003	0.13	0.0917	0.0076	0.0077	0.0054	0.0213	0.0063	0.0084	0.1795
9	rs9697011	90042480	1.13	0.306408690300974	1.66	0.333131717406117	0.000737686756004097	0.0299895715503581	0.1294	0.0644	0.0046	0.0022	0.0058	0.003	0.0026	0.0148	0.1809	0.0048	0.0062	0.0055	0.0899	0.0112	0.0061	0.0032	0.003	0.1304	0.0923	0.0073	0.0078	0.0053	0.0213	0.0064	0.0083	0.1793
9	rs74761222	90043804	1.13	0.306408690300974	1.66	0.333131717406117	0.000823783216632661	0.0411022088758644	0.1288	0.0644	0.0045	0.0022	0.0058	0.003	0.0026	0.0149	0.181	0.0048	0.0062	0.0055	0.09	0.0112	0.0061	0.0032	0.003	0.1309	0.0924	0.0073	0.0078	0.0052	0.0212	0.0063	0.0083	0.1795
9	rs10780836	90046484	1.13	0.306408690300974	1.66	0.333131717406117	0.000631365607858247	0.0185919817495896	0.1277	0.0646	0.0043	0.0021	0.0058	0.003	0.0027	0.0149	0.1813	0.0049	0.0062	0.0055	0.0902	0.0113	0.0059	0.0031	0.003	0.132	0.0925	0.0072	0.0078	0.0051	0.0211	0.0062	0.0083	0.1798
9	rs78420566	90049267	1.14	0.275532638758866	1.66	0.333131717406117	0.0012403236698102	0.0261000856280835	0.127	0.0644	0.0041	0.0021	0.0056	0.003	0.0028	0.0149	0.1818	0.005	0.0062	0.0054	0.0901	0.0111	0.0057	0.0031	0.003	0.1323	0.0928	0.007	0.0078	0.005	0.0211	0.0062	0.008	0.1808
9	rs17052840	90051212	1.14	0.275532638758866	1.67	0.308662716071979	0.00137603759683265	0.0254691323024984	0.1269	0.0643	0.0041	0.0021	0.0056	0.003	0.0028	0.0149	0.1818	0.005	0.0062	0.0054	0.0901	0.0111	0.0057	0.0031	0.003	0.1323	0.0928	0.007	0.0078	0.005	0.0211	0.0062	0.0079	0.181
9	rs10780837	90054710	1.14	0.275532638758866	1.68	0.285465824887251	0.00176028794050485	0.00972549329185568	0.1266	0.0642	0.0038	0.0021	0.0055	0.003	0.0028	0.015	0.1821	0.005	0.0062	0.0053	0.0902	0.0111	0.0056	0.0031	0.003	0.1324	0.093	0.0069	0.0078	0.005	0.0211	0.0063	0.0078	0.1814
9	rs72745761	90054906	1.14	0.275532638758866	1.68	0.285465824887251	0.00191036882416844	0.0119266993199836	0.1266	0.0642	0.0038	0.0021	0.0055	0.003	0.0028	0.015	0.1821	0.005	0.0062	0.0053	0.0901	0.0111	0.0056	0.0031	0.003	0.1324	0.093	0.0069	0.0078	0.005	0.0211	0.0063	0.0078	0.1814
9	rs28465058	90059352	1.14	0.275532638758866	1.68	0.285465824887251	0.00221916591287598	0.00966993397630557	0.1264	0.0641	0.0039	0.0022	0.0055	0.003	0.0028	0.015	0.1821	0.005	0.0062	0.0055	0.0899	0.011	0.0056	0.0031	0.003	0.1329	0.0927	0.0068	0.0078	0.0052	0.0208	0.0065	0.0076	0.1816
9	rs11141814	90063338	1.14	0.275532638758866	1.68	0.285465824887251	0.00272061241925022	0.0120815705501823	0.1264	0.0641	0.004	0.0022	0.0055	0.003	0.0028	0.015	0.1822	0.005	0.0062	0.0055	0.0899	0.0111	0.0056	0.0031	0.003	0.1328	0.0926	0.0068	0.0078	0.0052	0.0207	0.0066	0.0076	0.1816
9	rs118165826	90065229	1.14	0.275532638758866	1.68	0.285465824887251	0.00272436032373039	0.011895846493186	0.1264	0.0641	0.004	0.0022	0.0055	0.003	0.0028	0.015	0.1822	0.005	0.0062	0.0055	0.0899	0.0111	0.0056	0.003	0.003	0.1328	0.0925	0.0068	0.0078	0.0052	0.0207	0.0066	0.0076	0.1816
9	rs10735588	90066798	1.14	0.275532638758866	1.68	0.285465824887251	0.00277345941873933	0.010665811130143	0.1263	0.0641	0.004	0.0023	0.0056	0.0029	0.0028	0.015	0.1821	0.005	0.0063	0.0056	0.0899	0.0111	0.0056	0.003	0.003	0.1328	0.0925	0.0068	0.0078	0.0053	0.0207	0.0067	0.0075	0.1816
9	rs10868592	90066956	1.14	0.275532638758866	1.67	0.308662716071979	0.00267595797539264	0.0103187354506704	0.1262	0.0641	0.004	0.0023	0.0056	0.0029	0.0028	0.015	0.1821	0.005	0.0063	0.0056	0.0899	0.0111	0.0056	0.003	0.003	0.1329	0.0925	0.0067	0.0078	0.0053	0.0207	0.0067	0.0075	0.1816
9	rs10868596	90069116	1.14	0.275532638758866	1.67	0.308662716071979	0.00187538393405827	0.0150066731474359	0.126	0.0642	0.0041	0.0023	0.0057	0.0029	0.0029	0.0149	0.1821	0.0051	0.0062	0.0056	0.0899	0.0113	0.0056	0.0031	0.0031	0.1328	0.0924	0.0067	0.0078	0.0053	0.0206	0.0067	0.0075	0.1813
9	rs12553529	90075129	1.14	0.275532638758866	1.67	0.308662716071979	0.00198628080813844	0.0230615318717745	0.1254	0.0642	0.0041	0.0024	0.0059	0.0029	0.0029	0.015	0.182	0.0052	0.0062	0.0055	0.0899	0.0113	0.0055	0.0031	0.003	0.1331	0.0926	0.0067	0.0078	0.0054	0.0206	0.0066	0.0075	0.1813
9	rs12342087	90078449	1.14	0.275532638758866	1.67	0.308662716071979	0.00065505628307206	0.0092042897712291	0.1246	0.0643	0.004	0.0025	0.0061	0.0028	0.003	0.0152	0.1819	0.0053	0.0062	0.0053	0.09	0.0113	0.0054	0.0032	0.003	0.1335	0.093	0.0067	0.0078	0.0055	0.0207	0.0062	0.0075	0.1812
9	rs1411088	90079144	1.14	0.275532638758866	1.67	0.308662716071979	0.000628525801161258	0.00582130402301291	0.1246	0.0643	0.004	0.0025	0.0061	0.0028	0.0029	0.0152	0.1821	0.0054	0.006	0.0053	0.09	0.0112	0.0053	0.0032	0.003	0.1336	0.0932	0.0066	0.0078	0.0055	0.0207	0.0062	0.0074	0.1813
9	rs73486269	90082178	1.14	0.275532638758866	1.67	0.308662716071979	0.000884408824809989	0.00906958857596834	0.1243	0.0646	0.0041	0.0025	0.0061	0.0027	0.0029	0.0154	0.1823	0.0054	0.0059	0.0053	0.0898	0.0112	0.0053	0.0032	0.003	0.1337	0.0932	0.0066	0.0078	0.0055	0.0206	0.0061	0.0073	0.1813
9	rs117795020	90084152	1.14	0.275532638758866	1.68	0.285465824887251	0.00100329176884043	0.0122687507879391	0.124	0.0647	0.0041	0.0026	0.0061	0.0027	0.0029	0.0155	0.1823	0.0054	0.0059	0.0053	0.0899	0.0112	0.0053	0.0032	0.0029	0.1337	0.0933	0.0066	0.0078	0.0055	0.0205	0.0061	0.0072	0.1814
9	rs1411090	90085205	1.14	0.275532638758866	1.66	0.333131717406117	0.00100412626000055	0.0110484281145663	0.124	0.0647	0.0041	0.0026	0.0061	0.0027	0.0029	0.0155	0.1823	0.0054	0.0059	0.0053	0.0899	0.0112	0.0053	0.0032	0.0029	0.1337	0.0933	0.0066	0.0078	0.0055	0.0205	0.0061	0.0072	0.1814
9	rs1999148	90092145	1.14	0.275532638758866	1.66	0.333131717406117	0.000804122158482749	0.0162436632140094	0.1238	0.0648	0.0041	0.0026	0.0062	0.0028	0.0029	0.0156	0.1823	0.0054	0.0059	0.0053	0.0898	0.0112	0.0054	0.0032	0.003	0.1337	0.093	0.0067	0.0078	0.0055	0.0204	0.006	0.0073	0.1814
9	rs10780842	90095024	1.14	0.275532638758866	1.66	0.333131717406117	0.000816012441250953	0.019056882455571	0.1239	0.0648	0.0041	0.0025	0.0062	0.0028	0.0029	0.0155	0.1823	0.0054	0.0059	0.0053	0.09	0.0113	0.0053	0.0032	0.003	0.1337	0.0929	0.0067	0.0078	0.0055	0.0204	0.006	0.0073	0.1814
9	rs72745785	90099473	1.15	0.246899131395369	1.66	0.333131717406117	0.00147496442736803	0.0364764556750437	0.1237	0.0651	0.0042	0.0026	0.0063	0.0028	0.0029	0.0158	0.1824	0.0055	0.006	0.0053	0.0896	0.0113	0.0053	0.0033	0.003	0.1333	0.0927	0.0068	0.0079	0.0053	0.0205	0.0059	0.0073	0.1814
9	rs75268734	90101452	1.15	0.246899131395369	1.66	0.333131717406117	0.00146016394529872	0.0337196725197628	0.1237	0.0651	0.0042	0.0026	0.0063	0.0028	0.0029	0.0157	0.1824	0.0055	0.006	0.0053	0.0896	0.0113	0.0053	0.0033	0.003	0.1333	0.0927	0.0068	0.0079	0.0053	0.0205	0.0059	0.0073	0.1814
9	rs117795761	90104082	1.15	0.246899131395369	1.66	0.333131717406117	0.00135137202351992	0.0296517909980585	0.1237	0.0651	0.0042	0.0026	0.0063	0.0029	0.0029	0.0156	0.1825	0.0055	0.006	0.0053	0.0895	0.0113	0.0053	0.0033	0.003	0.1333	0.0927	0.0068	0.0079	0.0053	0.0205	0.0059	0.0073	0.1814
9	rs10780848	90104759	1.15	0.246899131395369	1.65	0.358901199458623	0.00129384852016371	0.0268760456943843	0.1237	0.0651	0.0042	0.0026	0.0063	0.0029	0.0029	0.0156	0.1825	0.0055	0.006	0.0053	0.0895	0.0113	0.0053	0.0033	0.003	0.1333	0.0927	0.0068	0.0079	0.0053	0.0205	0.0059	0.0073	0.1814
9	rs11141851	90109967	1.15	0.246899131395369	1.65	0.358901199458623	0.00178684068736537	0.0275696065741636	0.1233	0.0652	0.0042	0.0026	0.0063	0.0028	0.0029	0.0157	0.1826	0.0055	0.006	0.0053	0.0893	0.0113	0.0052	0.0033	0.003	0.1334	0.0929	0.0067	0.0079	0.0052	0.0205	0.006	0.0073	0.1816
9	rs12552278	90114082	1.15	0.246899131395369	1.66	0.333131717406117	0.00351728464545519	0.0504109108230299	0.1234	0.0652	0.0042	0.0026	0.0064	0.0028	0.0029	0.0157	0.1825	0.0056	0.006	0.0052	0.0892	0.0112	0.0051	0.0033	0.003	0.1334	0.0929	0.0067	0.0079	0.0052	0.0205	0.006	0.0073	0.1818
9	rs36228629	90124746	1.15	0.246899131395369	1.66	0.333131717406117	0.00452742830545745	0.05720333017767	0.1234	0.0652	0.0042	0.0026	0.0065	0.0028	0.0029	0.0157	0.1827	0.0055	0.006	0.0051	0.089	0.0112	0.0049	0.0033	0.0029	0.1334	0.0928	0.0067	0.008	0.0052	0.0205	0.006	0.0072	0.1821
9	rs4878083	90125510	1.15	0.246899131395369	1.66	0.333131717406117	0.00430481099680591	0.0495577887879755	0.1234	0.0652	0.0042	0.0026	0.0065	0.0028	0.0029	0.0157	0.1827	0.0055	0.006	0.0051	0.089	0.0112	0.0048	0.0033	0.0029	0.1334	0.0928	0.0067	0.008	0.0052	0.0205	0.006	0.0072	0.1822
9	rs76658059	90125949	1.15	0.246899131395369	1.66	0.333131717406117	0.00500878048741605	0.0616679452004823	0.1234	0.0652	0.0042	0.0026	0.0065	0.0028	0.0029	0.0157	0.1827	0.0055	0.006	0.0051	0.089	0.0111	0.0048	0.0033	0.0029	0.1334	0.0928	0.0067	0.008	0.0052	0.0205	0.006	0.0072	0.1822
9	rs78846037	90131912	1.15	0.246899131395369	1.68	0.285465824887251	0.00866419104504394	0.13630081096927	0.1233	0.0652	0.0042	0.0027	0.0065	0.0028	0.0029	0.0157	0.1828	0.0056	0.0061	0.0051	0.089	0.0111	0.0048	0.0034	0.003	0.1333	0.0927	0.0067	0.008	0.0052	0.0205	0.0059	0.0072	0.1822
9	rs1105384	90136246	1.17	0.196050020118376	1.68	0.285465824887251	0.0087385204379916	0.152050501280167	0.1207	0.0664	0.004	0.003	0.0067	0.0028	0.0029	0.0158	0.1875	0.0056	0.006	0.0053	0.0878	0.0094	0.005	0.0035	0.0032	0.1324	0.0881	0.0064	0.008	0.0056	0.023	0.0056	0.0075	0.1835
9	rs62562066	90137259	1.16	0.220431575918666	1.68	0.285465824887251	0.0666066531157241	0.197178827838367	0.1188	0.067	0.0043	0.0031	0.0068	0.003	0.003	0.016	0.1892	0.0058	0.0059	0.0056	0.0873	0.0089	0.0049	0.0037	0.0034	0.1314	0.0851	0.0064	0.0079	0.0062	0.0242	0.0059	0.0075	0.1841
9	rs7852326	90137721	1.16	0.220431575918666	1.68	0.285465824887251	0.0543171054207908	0.145638438187969	0.1188	0.067	0.0043	0.0031	0.0066	0.003	0.003	0.016	0.1893	0.0058	0.006	0.0057	0.0875	0.0089	0.005	0.0037	0.0034	0.1312	0.0851	0.0064	0.0079	0.0062	0.0243	0.006	0.0074	0.184
9	rs1543626	90141350	1.16	0.220431575918666	1.68	0.285465824887251	0.0504574822136892	0.106262326084331	0.1184	0.067	0.0043	0.0031	0.0066	0.003	0.0029	0.0161	0.1897	0.0059	0.006	0.0057	0.0876	0.0089	0.005	0.0037	0.0034	0.1315	0.0845	0.0064	0.0079	0.0062	0.0243	0.006	0.0075	0.1844
9	rs62562128	90144322	1.16	0.220431575918666	1.68	0.285465824887251	0.0539536126761372	0.117541461267201	0.1184	0.067	0.0043	0.0031	0.0066	0.003	0.0029	0.0161	0.1897	0.0059	0.006	0.0058	0.0876	0.0089	0.0049	0.0037	0.0034	0.1314	0.0844	0.0064	0.0079	0.0062	0.0244	0.006	0.0075	0.1844
9	rs7049226	90161223	1.16	0.220431575918666	1.68	0.285465824887251	0.045021542392801	0.0610024421931674	0.1182	0.067	0.0042	0.003	0.0067	0.003	0.0028	0.0161	0.1902	0.0059	0.006	0.0058	0.0877	0.0089	0.0049	0.0037	0.0036	0.131	0.0836	0.0066	0.0079	0.0062	0.0244	0.0059	0.0077	0.1845
9	rs36231472	90161484	1.16	0.220431575918666	1.68	0.285465824887251	0.046614628811291	0.0682108564258629	0.1183	0.067	0.0042	0.003	0.0067	0.003	0.0028	0.0161	0.1902	0.0059	0.006	0.0058	0.0877	0.0089	0.0049	0.0037	0.0036	0.131	0.0836	0.0066	0.0079	0.0062	0.0244	0.0059	0.0077	0.1845
9	rs34689263	90162368	1.16	0.220431575918666	1.68	0.285465824887251	0.0499309976894623	0.0757520520348393	0.1183	0.067	0.0042	0.003	0.0067	0.003	0.0028	0.0161	0.1902	0.0059	0.006	0.0058	0.0877	0.0089	0.0049	0.0037	0.0036	0.131	0.0836	0.0066	0.0079	0.0062	0.0244	0.0059	0.0076	0.1845
9	rs35463565	90165515	1.16	0.220431575918666	1.68	0.285465824887251	0.0535745603860563	0.0838416024055683	0.1185	0.0672	0.0042	0.003	0.0066	0.003	0.0028	0.016	0.1902	0.0059	0.006	0.0059	0.0876	0.0088	0.0049	0.0037	0.0036	0.131	0.0835	0.0066	0.0079	0.0062	0.0244	0.0059	0.0076	0.1845
9	rs10512187	90170885	1.16	0.220431575918666	1.68	0.285465824887251	0.0567286803806976	0.0705234598699202	0.1185	0.0672	0.0042	0.003	0.0066	0.003	0.0028	0.0161	0.1902	0.0059	0.006	0.0059	0.0876	0.0088	0.0049	0.0037	0.0036	0.131	0.0834	0.0066	0.0079	0.0062	0.0244	0.0059	0.0076	0.1845
9	rs17479184	90173374	1.16	0.220431575918666	1.69	0.263511633917478	0.0633638611801438	0.0840689375782161	0.1185	0.0673	0.0042	0.003	0.0067	0.003	0.0028	0.0161	0.1901	0.0059	0.006	0.006	0.0876	0.0088	0.0049	0.0037	0.0035	0.1311	0.0836	0.0066	0.0078	0.0062	0.0245	0.0059	0.0077	0.1842
9	rs10113984	90175310	1.16	0.220431575918666	1.69	0.263511633917478	0.0611794035901059	0.0723679956772017	0.1185	0.0674	0.0042	0.003	0.0067	0.003	0.0028	0.0161	0.19	0.0059	0.006	0.006	0.0876	0.0088	0.0049	0.0037	0.0035	0.1312	0.0836	0.0066	0.0078	0.0062	0.0245	0.0059	0.0077	0.1841
9	rs10117924	90177930	1.16	0.220431575918666	1.68	0.285465824887251	0.0716506376153801	0.0802381565494411	0.1184	0.0674	0.0042	0.003	0.0067	0.0031	0.0028	0.0162	0.19	0.0059	0.0061	0.006	0.0876	0.0088	0.0049	0.0037	0.0035	0.1312	0.0835	0.0066	0.0078	0.0062	0.0246	0.0059	0.0077	0.1839
9	rs75919075	90179178	1.16	0.220431575918666	1.69	0.263511633917478	0.0758079709308811	0.0964663948641865	0.1184	0.0674	0.0042	0.003	0.0067	0.0031	0.0028	0.0162	0.19	0.0059	0.0061	0.006	0.0877	0.0088	0.0049	0.0037	0.0035	0.1312	0.0835	0.0066	0.0078	0.0062	0.0245	0.0059	0.0077	0.1839
9	rs11141894	90184641	1.16	0.220431575918666	1.68	0.285465824887251	0.0929662944361556	0.144144243876667	0.1182	0.0675	0.0042	0.0031	0.0067	0.0031	0.0028	0.0162	0.1899	0.006	0.0061	0.0061	0.0877	0.0087	0.0049	0.0037	0.0035	0.1312	0.0835	0.0067	0.0078	0.0063	0.0243	0.0059	0.0076	0.1837
9	rs79520978	90189495	1.16	0.220431575918666	1.67	0.308662716071979	0.101440109022838	0.191589483714304	0.1182	0.0675	0.0042	0.0031	0.0067	0.0031	0.0028	0.0162	0.1899	0.006	0.0061	0.0061	0.0878	0.0087	0.0049	0.0037	0.0035	0.1312	0.0835	0.0067	0.0078	0.0063	0.0243	0.0059	0.0076	0.1837
9	rs17401291	90195638	1.16	0.220431575918666	1.67	0.308662716071979	0.113613470310852	0.207459505806089	0.118	0.0675	0.0042	0.0031	0.0067	0.0031	0.0028	0.0162	0.19	0.006	0.0061	0.0061	0.0878	0.0087	0.0049	0.0037	0.0035	0.1312	0.0834	0.0067	0.0078	0.0063	0.0243	0.0059	0.0077	0.1836
9	rs13283048	90197858	1.16	0.220431575918666	1.67	0.308662716071979	0.103190678481506	0.173060705414726	0.1177	0.0675	0.0042	0.0031	0.0067	0.0031	0.0028	0.0163	0.1902	0.006	0.0062	0.006	0.0879	0.0086	0.0049	0.0037	0.0036	0.1313	0.0833	0.0067	0.0078	0.0063	0.0244	0.0058	0.0078	0.1835
9	rs75834288	90198880	1.17	0.196050020118376	1.67	0.308662716071979	0.0579336007026773	0.105929888658967	0.117	0.0677	0.0041	0.0031	0.0068	0.0032	0.0028	0.016	0.1904	0.006	0.0062	0.006	0.089	0.0085	0.0052	0.0037	0.0036	0.1311	0.0832	0.0068	0.0074	0.0064	0.0248	0.0057	0.0079	0.1832
9	rs72747835	90200284	1.17	0.196050020118376	1.68	0.285465824887251	0.0412955569217085	0.126303135951984	0.1161	0.0681	0.0041	0.0031	0.0069	0.0032	0.0028	0.0155	0.19	0.006	0.0063	0.0058	0.0898	0.0082	0.0051	0.0036	0.0037	0.1318	0.0836	0.0069	0.007	0.0062	0.0254	0.0054	0.0082	0.1826
9	rs7029393	90205901	1.16	0.220431575918666	1.69	0.263511633917478	0.0494896672709879	0.103284917946136	0.1144	0.0691	0.0041	0.0031	0.0072	0.0033	0.0028	0.0146	0.1892	0.006	0.0064	0.0053	0.0916	0.0078	0.0049	0.0035	0.0039	0.1333	0.0845	0.0071	0.0061	0.0059	0.0266	0.0049	0.0087	0.1814
9	rs3095748	90209137	1.16	0.220431575918666	1.7	0.24276969786222	0.0372607778454149	0.0577860044362551	0.1145	0.0691	0.0041	0.0031	0.0072	0.0033	0.0028	0.0145	0.1887	0.006	0.0064	0.0051	0.0916	0.0078	0.0049	0.0035	0.0039	0.1335	0.0844	0.0071	0.0063	0.0059	0.0267	0.0049	0.0087	0.1817
9	rs3124236	90211490	1.16	0.220431575918666	1.7	0.24276969786222	0.0267765327462569	0.0343866830986205	0.1146	0.0691	0.004	0.0031	0.0072	0.0033	0.0028	0.0144	0.1885	0.006	0.0064	0.0051	0.0915	0.0079	0.0049	0.0035	0.0039	0.1336	0.0844	0.0072	0.0063	0.0059	0.0268	0.0048	0.0087	0.1819
9	rs888331	90213209	1.16	0.220431575918666	1.7	0.24276969786222	0.0277905518692217	0.0464451025274072	0.1146	0.0691	0.0041	0.0031	0.0072	0.0031	0.0027	0.0143	0.1884	0.006	0.0064	0.005	0.0919	0.0079	0.0049	0.0034	0.0038	0.1338	0.0844	0.0072	0.0064	0.0058	0.0269	0.0048	0.0086	0.1819
9	rs60804210	90215100	1.16	0.220431575918666	1.7	0.24276969786222	0.0223122829301457	0.0391126345579605	0.1145	0.069	0.0041	0.0031	0.0072	0.0031	0.0027	0.0142	0.1884	0.006	0.0064	0.005	0.0921	0.0079	0.0049	0.0034	0.0038	0.134	0.0843	0.0072	0.0065	0.0059	0.027	0.0048	0.0086	0.182
9	rs3128522	90216821	1.16	0.220431575918666	1.7	0.24276969786222	0.0185821605536187	0.0312104434218983	0.1143	0.069	0.0041	0.0031	0.0072	0.0031	0.0027	0.0141	0.1883	0.006	0.0064	0.005	0.0921	0.0078	0.0049	0.0034	0.0038	0.1341	0.0842	0.0072	0.0065	0.0058	0.027	0.005	0.0085	0.1821
9	rs35362662	90218178	1.16	0.220431575918666	1.7	0.24276969786222	0.0146922767999529	0.0249341414783909	0.1144	0.0685	0.0041	0.0031	0.0072	0.0031	0.0026	0.0137	0.1875	0.0058	0.0062	0.0048	0.0929	0.0075	0.005	0.0032	0.0037	0.1337	0.0836	0.0073	0.0066	0.0059	0.0274	0.005	0.0085	0.1843
9	rs7027958	90218347	1.15	0.246899131395369	1.7	0.24276969786222	0.0108689014814374	0.0137520216307888	0.1145	0.0684	0.0041	0.0031	0.0071	0.0031	0.0026	0.0136	0.1873	0.0058	0.0062	0.0047	0.0931	0.0075	0.005	0.0032	0.0037	0.1338	0.0838	0.0073	0.0066	0.0057	0.0274	0.005	0.0086	0.1848
9	rs36207162	90219086	1.15	0.246899131395369	1.71	0.223208546872115	0.00547696924744575	0.0092042897712291	0.1136	0.0687	0.004	0.0031	0.007	0.0028	0.0024	0.0132	0.1867	0.0055	0.0058	0.0044	0.0948	0.0077	0.005	0.0029	0.0035	0.1361	0.0835	0.0075	0.0066	0.0055	0.0265	0.0049	0.0084	0.1861
9	rs12343732	90222090	1.14	0.275532638758866	1.71	0.223208546872115	0.00507893425318606	0.00354754897925014	0.1135	0.0694	0.0038	0.0029	0.0068	0.0027	0.0023	0.0129	0.1863	0.0053	0.0055	0.0041	0.0959	0.0078	0.0048	0.0028	0.0032	0.1377	0.0833	0.0076	0.0064	0.0053	0.0259	0.0046	0.0083	0.1872
9	rs10868639	90227535	1.14	0.275532638758866	1.71	0.223208546872115	0.00474151112692723	0.00292750432284978	0.1134	0.0694	0.0037	0.0029	0.0066	0.0028	0.0023	0.0129	0.1866	0.0051	0.0054	0.0041	0.0965	0.0078	0.0048	0.0028	0.0032	0.1382	0.0829	0.0077	0.0063	0.0052	0.0257	0.0046	0.0083	0.1872
9	rs4877368	90229573	1.14	0.275532638758866	1.71	0.223208546872115	0.00388045271068611	0.00183445218690817	0.1133	0.0694	0.0038	0.0029	0.0066	0.0028	0.0023	0.0128	0.1864	0.0051	0.0054	0.0041	0.0965	0.0078	0.0048	0.0029	0.0032	0.1382	0.0832	0.0078	0.0063	0.0053	0.0256	0.0046	0.0083	0.1871
9	rs11141913	90233028	1.14	0.275532638758866	1.71	0.223208546872115	0.00362657891520097	0.00202108480483968	0.1134	0.0694	0.0038	0.0029	0.0065	0.0028	0.0023	0.0129	0.1862	0.0051	0.0054	0.0041	0.0966	0.0078	0.0047	0.0029	0.0032	0.1386	0.0832	0.0077	0.0063	0.0052	0.0255	0.0046	0.0084	0.187
9	rs117749896	90234562	1.14	0.275532638758866	1.71	0.223208546872115	0.00343985904367706	0.00196168281727883	0.1136	0.0694	0.0037	0.0029	0.0065	0.0028	0.0023	0.0129	0.1863	0.005	0.0054	0.004	0.0966	0.0077	0.0047	0.0029	0.0032	0.1387	0.0835	0.0077	0.0063	0.0051	0.0254	0.0046	0.0084	0.187
9	rs11141915	90235794	1.14	0.275532638758866	1.71	0.223208546872115	0.00348751949190262	0.00186868145220474	0.1137	0.0694	0.0037	0.0029	0.0064	0.0028	0.0023	0.0128	0.1864	0.0049	0.0053	0.004	0.0966	0.0076	0.0047	0.0029	0.0032	0.1388	0.0836	0.0077	0.0063	0.0051	0.0254	0.0045	0.0084	0.1871
9	rs1421000	90239152	1.14	0.275532638758866	1.71	0.223208546872115	0.00366676569454195	0.00303133427273148	0.1141	0.0694	0.0036	0.0029	0.0063	0.0028	0.0023	0.0128	0.1867	0.0048	0.0053	0.004	0.0967	0.0075	0.0047	0.0029	0.0032	0.1388	0.0837	0.0077	0.0063	0.005	0.0253	0.0044	0.0084	0.1872
9	rs3095755	90240813	1.14	0.275532638758866	1.7	0.24276969786222	0.003379341231639	0.00358025681480751	0.1141	0.0694	0.0036	0.0029	0.0062	0.0028	0.0023	0.0127	0.1866	0.0048	0.0053	0.004	0.0969	0.0075	0.0047	0.0029	0.0032	0.1387	0.084	0.0077	0.0063	0.005	0.0253	0.0044	0.0084	0.1871
9	rs3124238	90246317	1.14	0.275532638758866	1.68	0.285465824887251	0.00326516828253955	0.0157075763400536	0.1151	0.0704	0.0033	0.0027	0.0057	0.0025	0.0022	0.0129	0.1868	0.0045	0.0053	0.0038	0.0972	0.0074	0.0044	0.0027	0.0027	0.1395	0.0843	0.0074	0.0064	0.0049	0.0252	0.0041	0.0083	0.1871
9	rs67377911	90250142	1.14	0.275532638758866	1.68	0.285465824887251	0.00539934155156616	0.0633450554487495	0.1161	0.0716	0.0027	0.0025	0.0055	0.0023	0.0021	0.0131	0.1869	0.0043	0.0054	0.0035	0.0977	0.0074	0.004	0.0027	0.0024	0.1402	0.0851	0.0071	0.0067	0.0045	0.0249	0.0037	0.0082	0.1862
9	rs2378753	90258153	1.14	0.275532638758866	1.67	0.308662716071979	0.00818829192541823	0.0654509721872734	0.1161	0.0718	0.0025	0.0024	0.0054	0.0023	0.0019	0.013	0.187	0.0043	0.0055	0.0033	0.0977	0.0077	0.0038	0.0026	0.0023	0.1405	0.0854	0.0071	0.0068	0.0044	0.0246	0.0035	0.0082	0.1867
9	rs3118867	90261695	1.13	0.306408690300974	1.67	0.308662716071979	0.0118635537494856	0.0682804632597533	0.1163	0.0727	0.0024	0.0024	0.0054	0.0023	0.0018	0.0131	0.1861	0.0046	0.0054	0.0033	0.0978	0.0077	0.0038	0.0027	0.0022	0.1399	0.0854	0.0071	0.0069	0.0043	0.0247	0.0035	0.0083	0.1867
9	rs11141920	90262011	1.14	0.275532638758866	1.67	0.308662716071979	0.0119518768704617	0.0670320793301974	0.1164	0.0727	0.0024	0.0024	0.0053	0.0023	0.0018	0.0131	0.1862	0.0046	0.0054	0.0033	0.0978	0.0077	0.0038	0.0027	0.0022	0.1399	0.0854	0.0071	0.0069	0.0043	0.0247	0.0035	0.0083	0.1868
9	rs12343465	90262235	1.14	0.275532638758866	1.67	0.308662716071979	0.0124373581369823	0.0646323411909048	0.1163	0.0727	0.0024	0.0024	0.0053	0.0023	0.0018	0.013	0.1863	0.0046	0.0054	0.0033	0.0977	0.0077	0.0038	0.0027	0.0022	0.1399	0.0853	0.0071	0.0069	0.0043	0.0247	0.0035	0.0083	0.1868
9	rs36214017	90265695	1.14	0.275532638758866	1.67	0.308662716071979	0.0112476351317296	0.0777247094247361	0.116	0.0729	0.0024	0.0022	0.0054	0.0023	0.0018	0.0131	0.1861	0.0046	0.0054	0.0033	0.0978	0.0078	0.0038	0.0027	0.0022	0.14	0.0854	0.0071	0.0069	0.0043	0.0247	0.0035	0.0084	0.1869
9	rs943855	90270327	1.13	0.306408690300974	1.67	0.308662716071979	0.0121778328391218	0.0783868612179857	0.1159	0.0729	0.0024	0.0022	0.0054	0.0023	0.0018	0.0131	0.186	0.0047	0.0054	0.0033	0.0978	0.0079	0.0038	0.0027	0.0021	0.14	0.0855	0.0071	0.007	0.0043	0.0247	0.0034	0.0085	0.1866
9	rs3128471	90274869	1.13	0.306408690300974	1.67	0.308662716071979	0.0190112298940393	0.0743042512102028	0.1156	0.0733	0.0023	0.0022	0.0054	0.0023	0.0019	0.0132	0.1861	0.0048	0.0055	0.0033	0.0981	0.0081	0.0037	0.0028	0.0021	0.1397	0.0846	0.0071	0.0071	0.0043	0.0244	0.0034	0.0087	0.1868
9	rs72747875	90277020	1.14	0.275532638758866	1.66	0.333131717406117	0.0197965226765998	0.100259127938522	0.1161	0.0733	0.0024	0.0021	0.0055	0.0022	0.0019	0.0134	0.186	0.0049	0.0055	0.0033	0.0981	0.0082	0.0037	0.0027	0.0021	0.14	0.084	0.0072	0.0073	0.0043	0.0244	0.0033	0.0088	0.186
9	rs1410577	90283061	1.14	0.275532638758866	1.66	0.333131717406117	0.0236871057660045	0.133752393892403	0.1166	0.0733	0.0024	0.0021	0.0056	0.0022	0.0019	0.0135	0.1857	0.005	0.0055	0.0031	0.098	0.0085	0.0036	0.0027	0.0021	0.1407	0.0838	0.0073	0.0075	0.0044	0.0246	0.003	0.009	0.1848
9	rs4878117	90285464	1.14	0.275532638758866	1.66	0.333131717406117	0.0351686225643548	0.149681578749105	0.1167	0.0734	0.0023	0.002	0.0056	0.0021	0.0019	0.0135	0.1859	0.0052	0.0056	0.003	0.0983	0.0085	0.0036	0.0027	0.0021	0.1406	0.0839	0.0074	0.0076	0.0044	0.0246	0.0029	0.0091	0.1842
9	rs9410939	90286366	1.14	0.275532638758866	1.63	0.414449909043039	0.0340465357718076	0.147326056600099	0.1166	0.0735	0.0023	0.002	0.0056	0.0021	0.0019	0.0135	0.186	0.0052	0.0056	0.003	0.0983	0.0085	0.0036	0.0027	0.0021	0.1404	0.084	0.0074	0.0076	0.0044	0.0247	0.003	0.0091	0.184
9	rs10868644	90289936	1.14	0.275532638758866	1.63	0.414449909043039	0.0356610182532055	0.130232445763723	0.1165	0.0737	0.0023	0.0021	0.0056	0.002	0.0019	0.0135	0.1859	0.0052	0.0056	0.003	0.0985	0.0084	0.0036	0.0027	0.002	0.1403	0.0841	0.0075	0.0077	0.0044	0.0248	0.0031	0.0091	0.1836
9	rs3118850	90290816	1.14	0.275532638758866	1.63	0.414449909043039	0.0371669005534139	0.127459408191654	0.1165	0.0737	0.0024	0.0021	0.0056	0.002	0.0019	0.0135	0.1862	0.0052	0.0056	0.003	0.0983	0.0084	0.0036	0.0027	0.0021	0.1399	0.0842	0.0075	0.0077	0.0044	0.0249	0.0031	0.0091	0.1835
9	rs3118851	90291121	1.14	0.275532638758866	1.63	0.414449909043039	0.0516221704782474	0.193136622072349	0.1169	0.0738	0.0023	0.002	0.0056	0.0019	0.0017	0.0138	0.1871	0.0051	0.0055	0.0028	0.0977	0.0084	0.0035	0.0027	0.002	0.1395	0.0845	0.0077	0.0083	0.0043	0.025	0.0031	0.0091	0.1827
9	rs1007394	90292625	1.15	0.246899131395369	1.63	0.414449909043039	0.131133252398179	0.355035268164582	0.1207	0.0729	0.002	0.0016	0.0057	0.0014	0.0014	0.013	0.1891	0.005	0.0052	0.0027	0.093	0.0081	0.0035	0.0023	0.0017	0.1401	0.0852	0.0081	0.0099	0.0039	0.0273	0.003	0.0092	0.1813
9	rs17053329	90294459	1.13	0.306408690300974	1.63	0.414449909043039	0.17691646343472	0.518803754650554	0.1224	0.0711	0.002	0.0013	0.0058	0.0014	0.0013	0.013	0.1898	0.0048	0.0052	0.0026	0.0915	0.0081	0.0037	0.002	0.0012	0.1417	0.0852	0.0084	0.0104	0.0037	0.0285	0.0027	0.0087	0.1807
9	rs3128484	90298918	1.13	0.306408690300974	1.63	0.414449909043039	0.190993184892752	0.545111025174999	0.1226	0.0707	0.002	0.0012	0.0059	0.0014	0.0013	0.0132	0.1898	0.0049	0.0052	0.0026	0.0911	0.0081	0.0037	0.002	0.0012	0.1418	0.085	0.0084	0.0105	0.0037	0.0288	0.0027	0.0087	0.1806
9	rs77404905	90299152	1.13	0.306408690300974	1.63	0.414449909043039	0.183116818523023	0.545811355570386	0.1227	0.0707	0.002	0.0012	0.0059	0.0014	0.0012	0.0132	0.1897	0.0049	0.0052	0.0026	0.0912	0.0081	0.0037	0.002	0.0012	0.1419	0.085	0.0083	0.0104	0.0037	0.0288	0.0027	0.0087	0.1806
9	rs7855024	90311235	1.13	0.306408690300974	1.64	0.38599849551783	0.186207107935706	0.564803367552132	0.1226	0.0703	0.002	0.0012	0.0059	0.0014	0.0012	0.0133	0.1893	0.0048	0.0051	0.0026	0.0911	0.008	0.0038	0.0019	0.0012	0.1424	0.0849	0.0082	0.0106	0.0037	0.0291	0.0027	0.0086	0.181
9	rs17404359	90316555	1.13	0.306408690300974	1.64	0.38599849551783	0.188572601757081	0.565368512237746	0.1227	0.0702	0.002	0.0012	0.006	0.0014	0.0012	0.0134	0.1893	0.0048	0.0051	0.0026	0.0911	0.008	0.0038	0.0019	0.0012	0.1423	0.0848	0.0082	0.0106	0.0037	0.0292	0.0027	0.0086	0.181
9	rs7025642	90317606	1.13	0.306408690300974	1.64	0.38599849551783	0.195733369120075	0.568054828184009	0.1227	0.07	0.002	0.0012	0.006	0.0014	0.0012	0.0134	0.1893	0.0048	0.0052	0.0027	0.091	0.0079	0.0038	0.002	0.0012	0.1424	0.0848	0.0082	0.0106	0.0038	0.0293	0.0027	0.0086	0.1811
9	rs36220118	90320698	1.13	0.306408690300974	1.63	0.414449909043039	0.202104533922358	0.597519306331917	0.1229	0.0698	0.0021	0.0012	0.006	0.0013	0.0012	0.0136	0.1892	0.0048	0.0052	0.0027	0.0906	0.0079	0.0038	0.002	0.0011	0.1427	0.0846	0.0082	0.0107	0.0038	0.0295	0.0027	0.0085	0.1811
9	rs1056719	90322023	1.13	0.306408690300974	1.64	0.38599849551783	0.191487026041199	0.610584326013425	0.1232	0.0693	0.0021	0.0012	0.006	0.0013	0.0013	0.0138	0.1892	0.0047	0.0053	0.0027	0.0904	0.0079	0.0038	0.0021	0.0012	0.1426	0.0848	0.0082	0.0107	0.0038	0.0295	0.0027	0.0084	0.181
9	rs4877369	90324869	1.13	0.306408690300974	1.64	0.38599849551783	0.191145058329051	0.61692542067132	0.1232	0.0695	0.0021	0.0013	0.006	0.0013	0.0014	0.0139	0.189	0.0047	0.0053	0.0027	0.0903	0.0078	0.0038	0.0021	0.0012	0.1426	0.0845	0.0082	0.0107	0.0038	0.0296	0.0028	0.0083	0.1809
9	rs72749708	90325119	1.13	0.306408690300974	1.63	0.414449909043039	0.184714099399268	0.633571138114317	0.1232	0.0695	0.0021	0.0013	0.006	0.0013	0.0014	0.0139	0.189	0.0047	0.0053	0.0027	0.0901	0.0078	0.0038	0.0019	0.0012	0.1427	0.0847	0.0082	0.0107	0.0036	0.0296	0.0028	0.0083	0.181
9	rs76194538	90332899	1.13	0.306408690300974	1.64	0.38599849551783	0.189516037892239	0.631829350274325	0.1232	0.0693	0.0022	0.0014	0.006	0.0014	0.0014	0.014	0.189	0.0047	0.0054	0.0027	0.0896	0.0079	0.0039	0.002	0.0012	0.1426	0.0847	0.0084	0.0108	0.0038	0.0298	0.0029	0.0083	0.1805
9	rs2274611	90342675	1.13	0.306408690300974	1.59	0.542287549749139	0.227447130498016	0.661443308745948	0.1237	0.069	0.0023	0.0015	0.0061	0.0016	0.0015	0.0143	0.189	0.0046	0.0056	0.0027	0.0881	0.008	0.0042	0.002	0.0012	0.1426	0.0845	0.0085	0.0109	0.0043	0.0302	0.0031	0.0083	0.1794
9	rs11541204	90343505	1.13	0.306408690300974	1.6	0.508176723760061	0.233056744708054	0.665846157117297	0.1236	0.0691	0.0024	0.0015	0.0061	0.0016	0.0015	0.0144	0.1892	0.0046	0.0055	0.0027	0.0881	0.0079	0.0042	0.002	0.0012	0.1426	0.0842	0.0085	0.0108	0.0043	0.0302	0.0031	0.0082	0.1794
9	rs2378757	90343780	1.13	0.306408690300974	1.6	0.508176723760061	0.237110056564892	0.669226197296602	0.1236	0.0691	0.0024	0.0015	0.0061	0.0016	0.0015	0.0144	0.1893	0.0046	0.0055	0.0027	0.0882	0.0078	0.0042	0.002	0.0012	0.1426	0.0841	0.0085	0.0108	0.0043	0.0303	0.0031	0.0082	0.1794
9	rs73653351	90348396	1.13	0.306408690300974	1.61	0.475515229965307	0.244416219017003	0.674082636763065	0.1241	0.0692	0.0024	0.0015	0.0061	0.0016	0.0016	0.0144	0.1895	0.0046	0.0055	0.0028	0.0879	0.0077	0.0043	0.002	0.0013	0.1421	0.0838	0.0085	0.0108	0.0044	0.0304	0.0032	0.0082	0.1791
9	rs3128514	90354228	1.13	0.306408690300974	1.59	0.542287549749139	0.22836979676206	0.670108589920195	0.1243	0.0691	0.0025	0.0016	0.0061	0.0017	0.0016	0.0144	0.1893	0.0046	0.0055	0.0028	0.088	0.0077	0.0041	0.0021	0.0013	0.1424	0.0839	0.0085	0.0108	0.0045	0.0304	0.0032	0.0081	0.1787
9	rs55954725	90357419	1.13	0.306408690300974	1.6	0.508176723760061	0.319595866421859	0.777681194257763	0.1243	0.0687	0.0025	0.0016	0.0061	0.0017	0.0016	0.0144	0.1895	0.0046	0.0055	0.0028	0.0879	0.0077	0.0041	0.002	0.0013	0.1422	0.0838	0.0086	0.0117	0.0043	0.0304	0.0032	0.0081	0.1783
9	rs12002901	90359962	1.13	0.306408690300974	1.61	0.475515229965307	0.323434557138348	0.785442656958849	0.1244	0.0687	0.0025	0.0016	0.0061	0.0017	0.0016	0.0145	0.1895	0.0045	0.0055	0.0028	0.0878	0.0077	0.0042	0.002	0.0013	0.1422	0.0839	0.0086	0.0117	0.0043	0.0304	0.0032	0.0081	0.1782
9	rs12376072	90364705	1.12	0.339600448506511	1.61	0.475515229965307	0.282018734686143	0.616059815386807	0.1254	0.0685	0.0025	0.0019	0.0059	0.0022	0.002	0.014	0.1905	0.0045	0.0059	0.003	0.0857	0.0077	0.0044	0.0021	0.0013	0.1406	0.0848	0.0085	0.0101	0.0042	0.0318	0.0034	0.0083	0.1777
9	rs9886901	90370284	1.12	0.339600448506511	1.61	0.475515229965307	0.286561458397668	0.623715879532708	0.1254	0.0685	0.0025	0.0019	0.0059	0.0022	0.002	0.014	0.1905	0.0045	0.0059	0.0031	0.0856	0.0077	0.0044	0.0021	0.0013	0.1406	0.0848	0.0085	0.0101	0.0042	0.0318	0.0034	0.0083	0.1777
9	rs4877372	90372390	1.12	0.339600448506511	1.61	0.475515229965307	0.292390570506471	0.632554959098334	0.1254	0.0685	0.0025	0.0019	0.0059	0.0022	0.002	0.014	0.1905	0.0045	0.0059	0.0031	0.0856	0.0077	0.0044	0.0021	0.0013	0.1407	0.0848	0.0085	0.0102	0.0042	0.0318	0.0034	0.0083	0.1776
9	rs117383266	90376982	1.12	0.339600448506511	1.61	0.475515229965307	0.290233191024793	0.619235101216194	0.1255	0.0684	0.0025	0.002	0.0059	0.0022	0.0021	0.0139	0.1907	0.0045	0.0059	0.0031	0.0856	0.0077	0.0043	0.0022	0.0014	0.1406	0.0848	0.0085	0.0102	0.0042	0.0318	0.0034	0.0083	0.1775
9	rs74806939	90378301	1.12	0.339600448506511	1.61	0.475515229965307	0.295666774241181	0.622558822696957	0.1256	0.0682	0.0024	0.002	0.0059	0.0023	0.0021	0.0139	0.191	0.0044	0.0059	0.0031	0.0857	0.0077	0.0043	0.0022	0.0014	0.1403	0.0849	0.0085	0.0101	0.0042	0.032	0.0034	0.0083	0.1773
9	rs11141963	90379168	1.12	0.339600448506511	1.61	0.475515229965307	0.299984103034177	0.622558822696957	0.1257	0.068	0.0024	0.0021	0.0059	0.0023	0.0022	0.0138	0.1912	0.0044	0.0059	0.0031	0.0856	0.0077	0.0043	0.0022	0.0015	0.1402	0.0849	0.0084	0.0101	0.0042	0.0321	0.0035	0.0083	0.1771
9	rs4878118	90380024	1.12	0.339600448506511	1.61	0.475515229965307	0.314731412867654	0.622848039580166	0.1259	0.0678	0.0024	0.0021	0.0059	0.0023	0.0022	0.0137	0.1915	0.0044	0.0059	0.0031	0.0855	0.0076	0.0043	0.0022	0.0015	0.14	0.085	0.0084	0.0101	0.0042	0.0322	0.0035	0.0083	0.1771
9	rs76018217	90382527	1.12	0.339600448506511	1.61	0.475515229965307	0.355856148760327	0.631829350274325	0.1263	0.0673	0.0023	0.0022	0.0059	0.0024	0.0024	0.0135	0.1922	0.0043	0.0059	0.003	0.0856	0.0076	0.0042	0.0023	0.0016	0.1395	0.085	0.0083	0.01	0.0042	0.0325	0.0036	0.0081	0.1768
9	rs12683239	90382577	1.12	0.339600448506511	1.61	0.475515229965307	0.357241830218246	0.63197445647174	0.1264	0.0672	0.0023	0.0022	0.0059	0.0024	0.0024	0.0135	0.1922	0.0043	0.0059	0.003	0.0856	0.0076	0.0042	0.0023	0.0016	0.1395	0.085	0.0084	0.01	0.0042	0.0325	0.0036	0.0081	0.1768
9	rs9410627	90386959	1.11	0.375177619549844	1.61	0.475515229965307	0.317585156754953	0.573720329109942	0.1261	0.0667	0.0023	0.0023	0.0059	0.0023	0.0024	0.0135	0.1933	0.0043	0.0058	0.0031	0.087	0.0075	0.0041	0.0024	0.0017	0.1382	0.0863	0.0083	0.0094	0.0044	0.0326	0.0037	0.008	0.1759
9	rs7853691	90388370	1.11	0.375177619549844	1.61	0.475515229965307	0.324499482033826	0.589084750770878	0.1261	0.0667	0.0023	0.0023	0.0059	0.0023	0.0024	0.0135	0.1933	0.0043	0.0058	0.0031	0.087	0.0075	0.0041	0.0024	0.0017	0.1382	0.0863	0.0083	0.0094	0.0044	0.0326	0.0037	0.008	0.1759
9	rs11141967	90388501	1.11	0.375177619549844	1.61	0.475515229965307	0.323586577086606	0.587372771059601	0.1261	0.0667	0.0023	0.0023	0.0059	0.0023	0.0024	0.0135	0.1933	0.0043	0.0058	0.0031	0.087	0.0075	0.0041	0.0024	0.0017	0.1382	0.0863	0.0083	0.0094	0.0044	0.0326	0.0037	0.0079	0.1759
9	rs9285055	90390559	1.11	0.375177619549844	1.61	0.475515229965307	0.32556623868698	0.596087703354331	0.1261	0.0668	0.0023	0.0023	0.0059	0.0023	0.0024	0.0135	0.1933	0.0043	0.0058	0.0031	0.087	0.0075	0.004	0.0024	0.0017	0.1381	0.0864	0.0083	0.0094	0.0043	0.0326	0.0037	0.0079	0.1757
9	rs7022568	90405244	1.11	0.375177619549844	1.61	0.475515229965307	0.32201750810093	0.616059815386807	0.1264	0.0669	0.0023	0.0023	0.0058	0.0023	0.0024	0.0134	0.1935	0.0043	0.0058	0.0031	0.0871	0.0074	0.004	0.0024	0.0018	0.138	0.0862	0.0083	0.0094	0.0043	0.0329	0.0037	0.0078	0.1756
9	rs80297323	90410778	1.11	0.375177619549844	1.61	0.475515229965307	0.321865874730653	0.624873440676593	0.1266	0.0666	0.0024	0.0022	0.0058	0.0022	0.0024	0.0134	0.1938	0.0044	0.0058	0.0031	0.0875	0.0074	0.004	0.0023	0.0018	0.1375	0.0861	0.0083	0.0095	0.0042	0.033	0.0037	0.0079	0.1753
9	rs117608689	90413373	1.11	0.375177619549844	1.6	0.508176723760061	0.324651763712231	0.631829350274325	0.1269	0.0664	0.0024	0.0022	0.0057	0.0021	0.0023	0.0134	0.1942	0.0044	0.0059	0.0031	0.0879	0.0074	0.004	0.0023	0.0018	0.1371	0.0861	0.0083	0.0095	0.0042	0.0329	0.0037	0.0079	0.1752
9	rs11141971	90415217	1.11	0.375177619549844	1.61	0.475515229965307	0.329186446934127	0.634442451645257	0.127	0.0663	0.0025	0.0022	0.0057	0.0021	0.0023	0.0134	0.1945	0.0044	0.0059	0.0031	0.0881	0.0073	0.004	0.0023	0.0018	0.1368	0.086	0.0083	0.0096	0.0042	0.0329	0.0037	0.0079	0.1751
9	rs76669782	90419900	1.1	0.413206464175836	1.61	0.475515229965307	0.341317693241397	0.665258724059235	0.1271	0.0659	0.0025	0.0021	0.0057	0.002	0.0023	0.0134	0.1948	0.0044	0.0059	0.003	0.0887	0.0073	0.004	0.0022	0.0018	0.1363	0.0859	0.0084	0.0096	0.0041	0.033	0.0036	0.0079	0.1752
9	rs72749777	90421013	1.1	0.413206464175836	1.63	0.414449909043039	0.34555193716222	0.670402779796481	0.1271	0.0658	0.0025	0.0021	0.0057	0.002	0.0023	0.0134	0.1948	0.0044	0.006	0.003	0.089	0.0073	0.0039	0.0022	0.0018	0.1362	0.0857	0.0084	0.0097	0.0041	0.033	0.0036	0.0079	0.175
9	rs7468158	90425525	1.1	0.413206464175836	1.63	0.414449909043039	0.384259754640142	0.71083131663907	0.1273	0.0656	0.0025	0.002	0.0057	0.002	0.0023	0.0135	0.1952	0.0044	0.006	0.003	0.0894	0.0073	0.004	0.0021	0.0017	0.1357	0.0856	0.0085	0.0097	0.0042	0.0331	0.0036	0.0079	0.1749
9	rs57852905	90425888	1.1	0.413206464175836	1.63	0.414449909043039	0.376766717270772	0.709043106736368	0.1271	0.0655	0.0025	0.002	0.0057	0.002	0.0023	0.0135	0.1951	0.0044	0.006	0.003	0.0895	0.0073	0.004	0.0021	0.0018	0.1357	0.0858	0.0085	0.0097	0.0042	0.0331	0.0036	0.0079	0.1749
9	rs60239706	90427722	1.1	0.413206464175836	1.63	0.414449909043039	0.339392531307792	0.753742119683945	0.1263	0.0657	0.0026	0.0019	0.0057	0.0019	0.0024	0.0139	0.1946	0.0044	0.0061	0.0031	0.091	0.0074	0.0039	0.002	0.0018	0.1348	0.086	0.0088	0.0096	0.0042	0.0328	0.0036	0.0078	0.1749
9	rs77609727	90429029	1.11	0.375177619549844	1.63	0.414449909043039	0.332416243035698	0.870781114085554	0.1256	0.0659	0.0027	0.0018	0.0058	0.0019	0.0023	0.0143	0.1933	0.0044	0.0061	0.0031	0.0923	0.0072	0.004	0.0019	0.0018	0.1349	0.087	0.0092	0.0096	0.0044	0.0329	0.0036	0.0075	0.1741
9	rs7848717	90430675	1.09	0.453749840114468	1.63	0.414449909043039	0.385867218326598	1.09909389126877	0.1244	0.0659	0.0028	0.0017	0.0059	0.0017	0.002	0.015	0.1913	0.0043	0.0061	0.0031	0.0942	0.0071	0.0041	0.0016	0.0018	0.1353	0.0885	0.0098	0.0095	0.0047	0.0331	0.0037	0.0071	0.1728
9	rs11141977	90432159	1.09	0.453749840114468	1.63	0.414449909043039	0.39862338775068	1.11409946855064	0.1243	0.0659	0.0028	0.0017	0.0059	0.0017	0.002	0.015	0.1913	0.0043	0.0061	0.0031	0.0945	0.0071	0.0041	0.0016	0.0019	0.135	0.0888	0.0098	0.0095	0.0047	0.0331	0.0037	0.007	0.1725
9	rs117223635	90443364	1.09	0.453749840114468	1.63	0.414449909043039	0.348337110697016	1.06223192105032	0.1243	0.066	0.0028	0.0017	0.0058	0.0017	0.0021	0.0151	0.191	0.0043	0.0061	0.0031	0.0945	0.0071	0.004	0.0016	0.0018	0.1358	0.089	0.0099	0.0094	0.0047	0.0325	0.0037	0.007	0.1718
9	rs7046917	90445954	1.09	0.453749840114468	1.63	0.414449909043039	0.353411344253295	1.07211449376012	0.1243	0.066	0.0028	0.0018	0.0058	0.0018	0.0021	0.0151	0.1909	0.0042	0.0061	0.0031	0.0945	0.0071	0.004	0.0016	0.0018	0.136	0.0891	0.01	0.0094	0.0047	0.0324	0.0037	0.007	0.1717
9	rs76529119	90449574	1.09	0.453749840114468	1.65	0.358901199458623	0.341526157079247	1.04590692140304	0.1243	0.066	0.0028	0.0018	0.0059	0.0017	0.0021	0.015	0.1909	0.0043	0.0061	0.0031	0.0946	0.007	0.004	0.0016	0.0019	0.136	0.0893	0.01	0.0094	0.0047	0.0324	0.0037	0.0071	0.1716
9	rs111957832	90451642	1.09	0.453749840114468	1.65	0.358901199458623	0.346549066891239	1.06530826084235	0.1242	0.066	0.0029	0.0018	0.0059	0.0017	0.0021	0.015	0.1909	0.0043	0.006	0.0031	0.0947	0.0071	0.004	0.0016	0.0019	0.136	0.0894	0.01	0.0094	0.0047	0.0324	0.0037	0.0071	0.1715
9	rs9314778	90452318	1.09	0.453749840114468	1.65	0.358901199458623	0.352934027769271	1.06935861312465	0.1242	0.0659	0.0029	0.0018	0.0059	0.0017	0.0021	0.015	0.191	0.0043	0.006	0.0031	0.0946	0.0071	0.004	0.0016	0.0019	0.136	0.0894	0.01	0.0094	0.0047	0.0324	0.0037	0.007	0.1716
9	rs7039331	90463410	1.09	0.453749840114468	1.65	0.358901199458623	0.358095933120539	1.13913647767759	0.124	0.0655	0.0029	0.0016	0.0058	0.0017	0.0022	0.015	0.1911	0.0041	0.0056	0.003	0.0951	0.0071	0.0038	0.0017	0.002	0.1364	0.0895	0.0101	0.0093	0.0047	0.0324	0.0036	0.007	0.1719
9	rs13292077	90474021	1.09	0.453749840114468	1.65	0.358901199458623	0.421564310477736	1.21268421318442	0.1233	0.0644	0.0029	0.0017	0.0058	0.002	0.0023	0.015	0.1903	0.0041	0.0055	0.003	0.0964	0.0071	0.0037	0.0021	0.0023	0.1358	0.0901	0.0105	0.0093	0.0048	0.0323	0.0034	0.0068	0.1723
9	rs9697000	90474214	1.09	0.453749840114468	1.66	0.333131717406117	0.425751227091142	1.19943164051986	0.1232	0.0644	0.0029	0.0017	0.0058	0.002	0.0024	0.0149	0.1903	0.0041	0.0055	0.003	0.0963	0.0071	0.0037	0.0021	0.0022	0.136	0.0901	0.0105	0.0093	0.0048	0.0323	0.0034	0.0068	0.1724
9	rs75389762	90474245	1.09	0.453749840114468	1.65	0.358901199458623	0.426859536707702	1.19843873791131	0.1232	0.0644	0.0029	0.0017	0.0058	0.002	0.0024	0.0149	0.1904	0.0041	0.0055	0.003	0.0963	0.0071	0.0037	0.0021	0.0022	0.1361	0.0901	0.0105	0.0093	0.0048	0.0323	0.0034	0.0068	0.1724
9	rs9696995	90474276	1.09	0.453749840114468	1.65	0.358901199458623	0.426159385227382	1.18901345680921	0.1232	0.0644	0.0029	0.0017	0.0058	0.002	0.0024	0.0149	0.1904	0.0041	0.0055	0.003	0.0963	0.0071	0.0037	0.0021	0.0022	0.1361	0.0901	0.0105	0.0093	0.0048	0.0323	0.0034	0.0068	0.1724
9	rs76740317	90474285	1.09	0.453749840114468	1.64	0.38599849551783	0.409870545681113	1.1690495699919	0.123	0.0644	0.0029	0.0018	0.0058	0.002	0.0024	0.0149	0.1904	0.0041	0.0055	0.003	0.0964	0.0071	0.0037	0.0021	0.0022	0.1361	0.0902	0.0105	0.0092	0.0048	0.0323	0.0034	0.0068	0.1723
9	rs9785292	90478783	1.09	0.453749840114468	1.63	0.414449909043039	0.477400003394398	1.22048205210254	0.1232	0.0641	0.0029	0.0018	0.0058	0.0023	0.0027	0.0149	0.19	0.0041	0.0056	0.0031	0.0961	0.0071	0.0037	0.0022	0.0026	0.1358	0.0904	0.0106	0.0093	0.005	0.0323	0.0034	0.0067	0.1718
9	rs9695980	90479853	1.09	0.453749840114468	1.63	0.414449909043039	0.487938836983513	1.23028323292321	0.1232	0.064	0.0029	0.0018	0.0058	0.0023	0.0028	0.0149	0.1899	0.0041	0.0054	0.0031	0.0961	0.0071	0.0037	0.0022	0.0026	0.1358	0.0905	0.0107	0.0093	0.005	0.0323	0.0033	0.0067	0.1716
9	rs75357401	90481063	1.09	0.453749840114468	1.62	0.444280725791627	0.490059955245777	1.19000496830958	0.1231	0.0637	0.0029	0.0018	0.0058	0.0025	0.0028	0.015	0.1896	0.0041	0.0055	0.0031	0.0962	0.0071	0.0037	0.0022	0.0027	0.136	0.0904	0.0107	0.0095	0.0051	0.0323	0.0034	0.0068	0.1713
9	rs10868665	90482607	1.09	0.453749840114468	1.62	0.444280725791627	0.51291795468831	1.09762797212705	0.1227	0.0639	0.003	0.0019	0.006	0.0026	0.0031	0.0148	0.1892	0.004	0.0055	0.0032	0.0962	0.0071	0.0037	0.0023	0.0029	0.1362	0.0903	0.0107	0.0095	0.0053	0.032	0.0034	0.0066	0.1711
9	rs117286532	90483430	1.09	0.453749840114468	1.63	0.414449909043039	0.48681769096054	1.05802490152444	0.122	0.0641	0.0031	0.0023	0.006	0.0027	0.0034	0.0147	0.1885	0.004	0.0054	0.0032	0.0965	0.0071	0.0038	0.0024	0.003	0.1358	0.0908	0.0108	0.0094	0.0054	0.0318	0.0036	0.0066	0.171
9	rs7468207	90483504	1.09	0.453749840114468	1.63	0.414449909043039	0.492623678608027	1.06028983013752	0.122	0.0641	0.0031	0.0023	0.006	0.0027	0.0034	0.0146	0.1884	0.004	0.0054	0.0032	0.0965	0.0071	0.0038	0.0024	0.003	0.1357	0.0908	0.0108	0.0094	0.0054	0.0318	0.0036	0.0065	0.171
9	rs117857589	90485128	1.09	0.453749840114468	1.62	0.444280725791627	0.466667876586748	0.991948159198977	0.1216	0.0643	0.0032	0.0025	0.006	0.0029	0.0036	0.0144	0.1879	0.0039	0.0054	0.0032	0.0967	0.0073	0.0039	0.0025	0.0031	0.1362	0.0906	0.0109	0.0093	0.0054	0.0317	0.0036	0.0065	0.1706
9	rs34829553	90485873	1.09	0.453749840114468	1.62	0.444280725791627	0.473399934607274	0.967721100767198	0.1213	0.0645	0.0033	0.0026	0.006	0.003	0.0037	0.0143	0.1876	0.0039	0.0054	0.0033	0.0966	0.0074	0.004	0.0026	0.0032	0.1364	0.0905	0.011	0.0092	0.0055	0.0316	0.0036	0.0065	0.1705
9	rs59799274	90490430	1.08	0.496867270490283	1.63	0.414449909043039	0.50687092122047	0.9704248952538	0.1192	0.0644	0.0037	0.0032	0.0061	0.0033	0.0042	0.0143	0.1853	0.004	0.0053	0.0037	0.0971	0.0078	0.0046	0.0029	0.0035	0.1364	0.0906	0.0112	0.0096	0.0062	0.0309	0.0037	0.0065	0.1698
9	rs118013547	90491436	1.08	0.496867270490283	1.63	0.414449909043039	0.457442794734895	0.934128728964248	0.1189	0.064	0.0038	0.0032	0.0061	0.0033	0.0043	0.0144	0.1845	0.0041	0.0053	0.0037	0.0971	0.0078	0.0046	0.0029	0.0035	0.1358	0.0911	0.0113	0.0095	0.0063	0.0309	0.0037	0.0065	0.1704
9	rs12379351	90492578	1.08	0.496867270490283	1.63	0.414449909043039	0.502373996360168	0.997863067311555	0.1185	0.0636	0.0039	0.0033	0.0061	0.0033	0.0044	0.0145	0.1837	0.0041	0.0053	0.0038	0.0971	0.0079	0.0047	0.003	0.0036	0.1352	0.0917	0.0114	0.0096	0.0064	0.0309	0.0038	0.0065	0.171
9	rs62578206	90494280	1.08	0.496867270490283	1.62	0.444280725791627	0.463258696471783	0.94788592432963	0.119	0.0639	0.0039	0.0035	0.0061	0.0033	0.0045	0.0145	0.1827	0.0041	0.0053	0.0038	0.0971	0.0079	0.0048	0.003	0.0035	0.1351	0.0919	0.0116	0.0097	0.0064	0.0306	0.0038	0.0065	0.1708
9	rs7862813	90496078	1.07	0.542615033110665	1.62	0.444280725791627	0.488811700654995	0.954858685143035	0.1195	0.0642	0.004	0.0036	0.0061	0.0032	0.0045	0.0145	0.1814	0.0041	0.0054	0.0037	0.097	0.0081	0.0048	0.0031	0.0033	0.1349	0.0923	0.0118	0.0098	0.0065	0.0303	0.0039	0.0064	0.1707
9	rs59256416	90500193	1.07	0.542615033110665	1.62	0.444280725791627	0.397383407859913	0.885127331605742	0.12	0.0646	0.0042	0.0036	0.0062	0.003	0.0045	0.0147	0.1795	0.004	0.0054	0.0038	0.0972	0.0084	0.0049	0.003	0.0034	0.1344	0.0931	0.0121	0.01	0.0066	0.0299	0.0043	0.0072	0.1692
9	rs7850542	90500405	1.07	0.542615033110665	1.62	0.444280725791627	0.403829807024832	0.912703928526933	0.1202	0.0646	0.0042	0.0036	0.0061	0.003	0.0045	0.0147	0.1794	0.004	0.0054	0.0038	0.0973	0.0084	0.0048	0.003	0.0034	0.1344	0.0933	0.0121	0.01	0.0066	0.0298	0.0043	0.0072	0.1691
9	rs34946554	90500627	1.07	0.542615033110665	1.62	0.444280725791627	0.392610862121843	0.906264594866753	0.1203	0.0646	0.0042	0.0036	0.0061	0.003	0.0045	0.0147	0.1792	0.004	0.0054	0.0038	0.0974	0.0084	0.0048	0.003	0.0034	0.1345	0.0935	0.0121	0.01	0.0065	0.0297	0.0043	0.0072	0.169
9	rs75035814	90500909	1.07	0.542615033110665	1.62	0.444280725791627	0.393450963304828	0.91396145138954	0.1203	0.0648	0.0042	0.0036	0.0061	0.003	0.0044	0.0147	0.1791	0.004	0.0054	0.0038	0.0974	0.0084	0.0048	0.003	0.0034	0.1346	0.0936	0.0121	0.0101	0.0065	0.0297	0.0043	0.0072	0.169
9	rs4076794	90501514	1.07	0.542615033110665	1.62	0.444280725791627	0.441575492760565	0.995304435135065	0.1219	0.0651	0.0042	0.0033	0.0061	0.0029	0.0043	0.0152	0.1813	0.004	0.0054	0.0037	0.0972	0.0084	0.0048	0.0028	0.0033	0.1344	0.088	0.0121	0.01	0.0066	0.0297	0.0043	0.0072	0.171
9	rs34791830	90501609	1.07	0.542615033110665	1.63	0.414449909043039	0.414631898198408	0.938077860578327	0.122	0.0649	0.0042	0.0034	0.0061	0.0029	0.0043	0.0152	0.1813	0.004	0.0054	0.0037	0.097	0.0084	0.0048	0.0028	0.0034	0.1344	0.0881	0.0121	0.01	0.0066	0.0298	0.0043	0.0072	0.171
9	rs11789780	90503007	1.07	0.542615033110665	1.62	0.444280725791627	0.471559265262577	0.939658438555111	0.1217	0.0648	0.0042	0.0037	0.0061	0.003	0.0047	0.0152	0.1812	0.0039	0.0056	0.0038	0.0953	0.0084	0.0049	0.0032	0.004	0.1339	0.088	0.0122	0.01	0.0065	0.0296	0.0045	0.0072	0.1719
9	rs33991492	90503042	1.07	0.542615033110665	1.62	0.444280725791627	0.466302024117272	0.92892095573476	0.1218	0.0648	0.0042	0.0037	0.0061	0.0029	0.0047	0.0152	0.1812	0.0039	0.0056	0.0038	0.0953	0.0084	0.0049	0.0032	0.004	0.1337	0.0881	0.0122	0.01	0.0065	0.0296	0.0045	0.0072	0.1718
9	rs76003300	90503313	1.07	0.542615033110665	1.62	0.444280725791627	0.423887835627354	0.897797577651452	0.1217	0.0648	0.0042	0.0037	0.0061	0.0029	0.0047	0.0152	0.1809	0.0039	0.0056	0.0037	0.0952	0.0085	0.0049	0.0031	0.004	0.1341	0.0882	0.012	0.0099	0.0064	0.0296	0.0046	0.0072	0.172
9	rs11142017	90503451	1.07	0.542615033110665	1.62	0.444280725791627	0.408841592360764	0.881068117483129	0.1217	0.0648	0.0042	0.0037	0.0061	0.0029	0.0046	0.0153	0.181	0.0038	0.0056	0.0037	0.0952	0.0084	0.0049	0.0031	0.004	0.1343	0.0882	0.012	0.0099	0.0064	0.0296	0.0046	0.0072	0.1721
9	rs73653973	90504714	1.07	0.542615033110665	1.62	0.444280725791627	0.327144320785805	0.813887454190751	0.1217	0.065	0.0041	0.0038	0.0061	0.0029	0.0046	0.0152	0.1806	0.0038	0.0056	0.0037	0.0948	0.0085	0.005	0.0032	0.004	0.1341	0.0885	0.012	0.0098	0.0063	0.0295	0.0048	0.0073	0.1723
9	rs12555607	90505080	1.07	0.542615033110665	1.62	0.444280725791627	0.303011322263841	0.790473560424333	0.1215	0.065	0.0041	0.0039	0.0061	0.0029	0.0047	0.0152	0.1806	0.0038	0.0056	0.0037	0.0946	0.0085	0.005	0.0032	0.004	0.1341	0.0885	0.012	0.0099	0.0062	0.0295	0.0048	0.0073	0.1724
9	rs11792536	90506306	1.08	0.496867270490283	1.61	0.475515229965307	0.32847094802677	0.813273487900691	0.121	0.0652	0.0041	0.004	0.006	0.003	0.0048	0.0151	0.1804	0.0038	0.0056	0.0037	0.0941	0.0085	0.0051	0.0033	0.0042	0.1342	0.0884	0.0121	0.01	0.0061	0.0294	0.005	0.0074	0.1727
9	rs78034225	90508344	1.08	0.496867270490283	1.61	0.475515229965307	0.340276363846252	0.842698221002554	0.1208	0.0653	0.0042	0.0041	0.0059	0.0031	0.0048	0.0151	0.1805	0.0037	0.0055	0.0037	0.0939	0.0086	0.0051	0.0033	0.0043	0.1341	0.0884	0.0122	0.01	0.0062	0.0294	0.0051	0.0074	0.1727
9	rs28569893	90510703	1.08	0.496867270490283	1.61	0.475515229965307	0.332878984254634	0.850436881732048	0.1208	0.0653	0.0042	0.0041	0.0059	0.0031	0.0048	0.0151	0.1804	0.0037	0.0055	0.0038	0.0939	0.0086	0.0051	0.0033	0.0043	0.1341	0.0883	0.0122	0.01	0.0062	0.0294	0.0051	0.0074	0.1727
9	rs62578208	90511952	1.08	0.496867270490283	1.61	0.475515229965307	0.321663755119593	0.828497713600173	0.1208	0.0653	0.0042	0.0041	0.0059	0.0031	0.0048	0.0151	0.1805	0.0037	0.0055	0.0038	0.0939	0.0086	0.0051	0.0033	0.0043	0.1341	0.0883	0.0122	0.01	0.0062	0.0294	0.0051	0.0074	0.1727
9	rs62578209	90513546	1.08	0.496867270490283	1.61	0.475515229965307	0.315781216552966	0.807445696505669	0.1208	0.0653	0.0042	0.0041	0.0059	0.0031	0.0048	0.0151	0.1805	0.0037	0.0055	0.0038	0.0939	0.0086	0.0051	0.0033	0.0043	0.1341	0.0883	0.0122	0.01	0.0062	0.0293	0.0051	0.0074	0.1727
9	rs12552120	90514482	1.08	0.496867270490283	1.61	0.475515229965307	0.318891360231453	0.801626795434755	0.1208	0.0653	0.0042	0.0041	0.0059	0.0031	0.0048	0.0151	0.1806	0.0037	0.0055	0.0038	0.0939	0.0086	0.0051	0.0033	0.0043	0.1341	0.0883	0.0122	0.01	0.0062	0.0293	0.0051	0.0074	0.1727
9	rs9410982	90547543	1.09	0.453749840114468	1.61	0.475515229965307	0.303893210288623	0.787118861259379	0.1208	0.0644	0.0045	0.0041	0.0062	0.0033	0.005	0.0154	0.1789	0.0035	0.0056	0.0041	0.0926	0.0091	0.0053	0.0035	0.0044	0.1349	0.0879	0.0124	0.0097	0.0061	0.0289	0.0054	0.0076	0.1734
9	rs72752052	90568894	1.08	0.496867270490283	1.61	0.475515229965307	0.257910765567059	0.721132934644181	0.1211	0.064	0.0046	0.004	0.0062	0.0034	0.0051	0.0156	0.1786	0.0035	0.0057	0.0042	0.092	0.0092	0.0053	0.0036	0.0045	0.1352	0.0881	0.0125	0.0095	0.006	0.0287	0.0054	0.0076	0.1733
9	rs76341542	90573009	1.08	0.496867270490283	1.61	0.475515229965307	0.261651690488499	0.72936784241714	0.1211	0.064	0.0046	0.004	0.0063	0.0034	0.0051	0.0156	0.1786	0.0034	0.0057	0.0042	0.092	0.0092	0.0053	0.0036	0.0045	0.1352	0.0881	0.0125	0.0095	0.006	0.0287	0.0054	0.0076	0.1733
9	rs12686358	90579892	1.08	0.496867270490283	1.6	0.508176723760061	0.286133926126784	0.763873703577582	0.1211	0.064	0.0046	0.004	0.0063	0.0034	0.0051	0.0157	0.1786	0.0034	0.0057	0.0042	0.0919	0.0092	0.0053	0.0036	0.0045	0.1353	0.0881	0.0125	0.0095	0.006	0.0287	0.0054	0.0076	0.1733
9	rs1167	90581746	1.08	0.496867270490283	1.59	0.542287549749139	0.3045309735109	0.785595007553054	0.1211	0.064	0.0046	0.004	0.0063	0.0034	0.0051	0.0157	0.1786	0.0034	0.0057	0.0042	0.0919	0.0092	0.0053	0.0036	0.0045	0.1353	0.0881	0.0125	0.0095	0.006	0.0287	0.0054	0.0076	0.1733
9	rs555595	90583057	1.08	0.496867270490283	1.59	0.542287549749139	0.29823376224551	0.794289412071181	0.1213	0.0639	0.0046	0.004	0.0063	0.0034	0.0051	0.0157	0.1784	0.0035	0.0057	0.0044	0.0921	0.0092	0.0053	0.0036	0.0046	0.1349	0.0881	0.0124	0.0095	0.006	0.0288	0.0055	0.0076	0.1732
9	rs560019	90583521	1.08	0.496867270490283	1.59	0.542287549749139	0.299643333045352	0.792609954370469	0.1214	0.0639	0.0046	0.004	0.0063	0.0034	0.0051	0.0157	0.1783	0.0035	0.0057	0.0044	0.0922	0.0092	0.0053	0.0036	0.0046	0.1348	0.0881	0.0124	0.0096	0.006	0.0288	0.0055	0.0076	0.1732
9	rs665983	90588903	1.08	0.496867270490283	1.6	0.508176723760061	0.234843964944461	0.847958914269475	0.1215	0.0641	0.0046	0.004	0.0062	0.0034	0.0049	0.016	0.177	0.0036	0.0057	0.0044	0.0927	0.0093	0.0053	0.0035	0.0046	0.1355	0.0883	0.0124	0.0093	0.0057	0.0289	0.0055	0.0076	0.1733
9	rs28364935	90588970	1.08	0.496867270490283	1.6	0.508176723760061	0.225816602283665	0.845327718019323	0.1215	0.064	0.0046	0.004	0.0062	0.0034	0.0049	0.016	0.1772	0.0036	0.0057	0.0044	0.0927	0.0093	0.0053	0.0035	0.0046	0.1355	0.0883	0.0124	0.0093	0.0057	0.0289	0.0055	0.0076	0.1732
9	rs689068	90602912	1.08	0.496867270490283	1.6	0.508176723760061	0.17640835400428	0.82326250616517	0.1216	0.0641	0.0046	0.004	0.0062	0.0034	0.0048	0.0161	0.1775	0.0036	0.0055	0.0045	0.0936	0.0092	0.0052	0.0034	0.0044	0.1347	0.0885	0.0123	0.0091	0.0055	0.029	0.0054	0.0077	0.1734
9	rs35246538	90606651	1.08	0.496867270490283	1.6	0.508176723760061	0.171623503469781	0.819263819881452	0.1215	0.064	0.0046	0.004	0.0062	0.0034	0.0048	0.0161	0.1776	0.0036	0.0055	0.0045	0.0938	0.0092	0.0052	0.0034	0.0044	0.1346	0.0884	0.0123	0.0091	0.0055	0.029	0.0055	0.0077	0.1734
9	rs76688194	90611645	1.08	0.496867270490283	1.6	0.508176723760061	0.163806763878607	0.804535130679967	0.1215	0.064	0.0046	0.0039	0.0062	0.0034	0.0048	0.0161	0.1776	0.0036	0.0055	0.0044	0.0938	0.0092	0.0051	0.0034	0.0043	0.1347	0.0884	0.0123	0.0091	0.0054	0.029	0.0055	0.0077	0.1734
9	rs12002871	90612088	1.08	0.496867270490283	1.6	0.508176723760061	0.153848727208369	0.807598945817635	0.1215	0.064	0.0045	0.0039	0.0062	0.0034	0.0047	0.016	0.1776	0.0037	0.0055	0.0044	0.0939	0.0092	0.0051	0.0034	0.0043	0.1347	0.0884	0.0123	0.0091	0.0054	0.0291	0.0055	0.0076	0.1735
9	rs34678084	90632383	1.08	0.496867270490283	1.6	0.508176723760061	0.109478786159723	0.666433708853636	0.1229	0.0635	0.0043	0.0038	0.0061	0.0032	0.0044	0.0158	0.1787	0.0036	0.0053	0.0043	0.0936	0.0092	0.0049	0.0033	0.0042	0.1343	0.0891	0.0122	0.0085	0.0052	0.0291	0.0052	0.0075	0.1745
9	rs13285114	90636280	1.08	0.496867270490283	1.62	0.444280725791627	0.113474123237005	0.692105656108522	0.1231	0.0634	0.0043	0.0038	0.0061	0.0032	0.0044	0.0158	0.1789	0.0036	0.0053	0.0043	0.0935	0.0092	0.0049	0.0033	0.0041	0.1342	0.0892	0.0122	0.0085	0.0052	0.0291	0.0052	0.0075	0.1747
9	rs7038292	90647962	1.08	0.496867270490283	1.63	0.414449909043039	0.106238997019908	0.656754342022053	0.1237	0.0634	0.0042	0.0038	0.006	0.0031	0.0043	0.0157	0.1793	0.0036	0.0055	0.0043	0.0936	0.0091	0.0048	0.0032	0.004	0.1341	0.089	0.012	0.0081	0.0051	0.0291	0.005	0.0076	0.1754
9	rs12003735	90653725	1.08	0.496867270490283	1.63	0.414449909043039	0.10562491727866	0.622703427192796	0.124	0.0638	0.0042	0.0038	0.006	0.003	0.0042	0.0157	0.1791	0.0036	0.0056	0.0043	0.0937	0.0091	0.0047	0.0032	0.004	0.1341	0.0888	0.0119	0.0079	0.0051	0.0291	0.0048	0.0076	0.1756
9	rs117010823	90658682	1.08	0.496867270490283	1.63	0.414449909043039	0.0896821154299553	0.57442947503491	0.1241	0.0638	0.0042	0.0038	0.006	0.003	0.0041	0.0158	0.1789	0.0036	0.0056	0.0043	0.0938	0.0091	0.0047	0.0031	0.004	0.134	0.0892	0.012	0.0079	0.0051	0.0291	0.0048	0.0076	0.1757
9	rs11142062	90658749	1.08	0.496867270490283	1.64	0.38599849551783	0.0899469228028622	0.580252453974612	0.1241	0.0638	0.0042	0.0038	0.006	0.003	0.0041	0.0158	0.1789	0.0036	0.0056	0.0043	0.0938	0.0091	0.0047	0.0031	0.004	0.134	0.0892	0.012	0.0079	0.0051	0.0291	0.0048	0.0076	0.1758
9	rs78077793	90659805	1.07	0.542615033110665	1.65	0.358901199458623	0.0900915716806251	0.580963543196476	0.1241	0.0638	0.0042	0.0037	0.006	0.003	0.0041	0.0158	0.1789	0.0036	0.0056	0.0043	0.0937	0.0091	0.0047	0.0031	0.0039	0.134	0.0892	0.012	0.0079	0.0051	0.0291	0.0047	0.0076	0.1758
9	rs2026920	90669897	1.07	0.542615033110665	1.66	0.333131717406117	0.0812872743630402	0.586374669308696	0.1242	0.0639	0.0041	0.0036	0.006	0.0029	0.004	0.0159	0.1783	0.0037	0.0056	0.0043	0.0938	0.0091	0.0047	0.003	0.0039	0.1339	0.0899	0.012	0.0079	0.005	0.0292	0.0046	0.0076	0.176
9	rs58205217	90674233	1.07	0.542615033110665	1.7	0.24276969786222	0.0618388901516984	0.541472894597632	0.1241	0.0641	0.0041	0.0034	0.0059	0.0026	0.0037	0.016	0.178	0.0039	0.0056	0.0042	0.0945	0.0093	0.0047	0.0027	0.0037	0.1337	0.0907	0.012	0.0078	0.0049	0.0292	0.0044	0.0076	0.1763
9	rs118085673	90675441	1.07	0.542615033110665	1.7	0.24276969786222	0.0717548071050813	0.553951344353236	0.1241	0.0642	0.0041	0.0035	0.0059	0.0026	0.0037	0.0161	0.1787	0.0039	0.0056	0.0042	0.0946	0.0093	0.0047	0.0027	0.0035	0.1337	0.0908	0.0121	0.0078	0.0048	0.0292	0.0044	0.0076	0.1752
9	rs76618365	90675875	1.07	0.542615033110665	1.7	0.24276969786222	0.067845158217361	0.544550920829909	0.1241	0.0643	0.0041	0.0035	0.0059	0.0025	0.0037	0.0161	0.1787	0.0039	0.0056	0.0042	0.0946	0.0093	0.0047	0.0027	0.0035	0.1337	0.0909	0.012	0.0078	0.0048	0.0292	0.0044	0.0076	0.1751
9	rs11142077	90678919	1.07	0.542615033110665	1.7	0.24276969786222	0.0701614858639563	0.531568888914289	0.1242	0.0644	0.004	0.0035	0.0059	0.0025	0.0037	0.0161	0.1787	0.0039	0.0056	0.0042	0.0947	0.0093	0.0047	0.0026	0.0035	0.1337	0.0911	0.012	0.0077	0.0046	0.0292	0.0044	0.0076	0.1752
9	rs17486712	90679565	1.07	0.542615033110665	1.69	0.263511633917478	0.069017300025842	0.520879712721564	0.1242	0.0644	0.004	0.0035	0.0059	0.0025	0.0037	0.0161	0.1787	0.0039	0.0056	0.0043	0.0947	0.0093	0.0047	0.0026	0.0035	0.1336	0.0911	0.012	0.0077	0.0046	0.0292	0.0044	0.0076	0.1752
9	rs4480216	90684844	1.07	0.542615033110665	1.69	0.263511633917478	0.0768711003606567	0.5328218069394	0.1243	0.0646	0.004	0.0035	0.0059	0.0025	0.0036	0.016	0.1786	0.0039	0.0056	0.0043	0.0948	0.0092	0.0047	0.0026	0.0034	0.1336	0.0913	0.0121	0.0075	0.0043	0.0292	0.0044	0.0076	0.1754
9	rs115097919	90693307	1.07	0.542615033110665	1.68	0.285465824887251	0.0532828806734005	0.458332725394307	0.125	0.0645	0.004	0.0033	0.0057	0.0023	0.0032	0.0155	0.178	0.0039	0.0055	0.0046	0.0948	0.0091	0.0048	0.0024	0.0032	0.1337	0.0928	0.0118	0.0075	0.0042	0.0291	0.0044	0.0076	0.1758
9	rs118033655	90695610	1.06	0.591046266007479	1.68	0.285465824887251	0.0509378269097435	0.422407931480707	0.1254	0.0646	0.0039	0.0032	0.0056	0.0022	0.003	0.0153	0.1776	0.0039	0.0055	0.0047	0.0949	0.009	0.0048	0.0023	0.003	0.1339	0.0936	0.0118	0.0075	0.0041	0.0291	0.0044	0.0076	0.176
9	rs35525594	90702833	1.06	0.591046266007479	1.68	0.285465824887251	0.0618388901516984	0.405976643178653	0.1259	0.0648	0.0039	0.0031	0.0055	0.0021	0.0028	0.015	0.1771	0.0038	0.0055	0.0049	0.0949	0.0088	0.0049	0.0022	0.0028	0.134	0.0947	0.0117	0.0075	0.004	0.0291	0.0044	0.0076	0.176
9	rs4877394	90703042	1.06	0.591046266007479	1.69	0.263511633917478	0.0683285922292296	0.429635355396446	0.1256	0.0648	0.0039	0.0031	0.0055	0.0021	0.0028	0.015	0.1771	0.0038	0.0055	0.005	0.0949	0.0088	0.0049	0.0022	0.0028	0.1342	0.0947	0.0117	0.0075	0.004	0.0292	0.0044	0.0076	0.176
9	rs7867060	90710223	1.06	0.591046266007479	1.68	0.285465824887251	0.0645431437415535	0.444719801924558	0.1263	0.0653	0.0039	0.003	0.0053	0.0021	0.0026	0.0149	0.1764	0.0038	0.0054	0.0049	0.0953	0.0086	0.0048	0.0021	0.0027	0.134	0.0952	0.0116	0.0074	0.0039	0.0294	0.0042	0.0075	0.1764
9	rs7872547	90712600	1.06	0.591046266007479	1.68	0.285465824887251	0.0677246500481653	0.450045272735287	0.1265	0.0653	0.0039	0.0029	0.0053	0.0021	0.0025	0.0149	0.1764	0.0037	0.0054	0.0049	0.0953	0.0086	0.0048	0.0021	0.0027	0.1337	0.0954	0.0116	0.0074	0.0038	0.0294	0.0042	0.0075	0.1766
9	rs72753815	90720218	1.06	0.591046266007479	1.67	0.308662716071979	0.0644070893437187	0.440073853119192	0.1265	0.0653	0.0039	0.0029	0.0053	0.0021	0.0025	0.0149	0.1764	0.0037	0.0054	0.0049	0.0953	0.0086	0.0048	0.0021	0.0027	0.1337	0.0954	0.0116	0.0074	0.0038	0.0294	0.0042	0.0075	0.1766
9	rs56935194	90724133	1.06	0.591046266007479	1.67	0.308662716071979	0.0643488380682789	0.435573122464594	0.127	0.0652	0.0038	0.0029	0.0054	0.0021	0.0025	0.015	0.1771	0.0038	0.0053	0.0048	0.0957	0.0086	0.0047	0.002	0.0026	0.1321	0.0957	0.0115	0.0074	0.0037	0.0294	0.0042	0.0075	0.1769
9	rs56145619	90760311	1.05	0.642211085129376	1.67	0.308662716071979	0.0740501916163195	0.432667485656692	0.1262	0.0651	0.003	0.0025	0.0056	0.0023	0.0021	0.0151	0.178	0.0041	0.0052	0.0048	0.0963	0.0083	0.0041	0.0018	0.0021	0.1326	0.0984	0.0108	0.0071	0.0035	0.03	0.0044	0.0075	0.1759
9	rs117750519	90760815	1.05	0.642211085129376	1.67	0.308662716071979	0.074327086014936	0.432931419207759	0.1262	0.0651	0.003	0.0025	0.0056	0.0023	0.0021	0.0152	0.178	0.0041	0.0052	0.0048	0.0963	0.0083	0.0041	0.0018	0.0021	0.1326	0.0984	0.0108	0.0071	0.0035	0.03	0.0044	0.0075	0.1759
9	rs76528441	90760954	1.05	0.642211085129376	1.67	0.308662716071979	0.074327086014936	0.433063402151992	0.1262	0.0651	0.003	0.0025	0.0056	0.0023	0.0021	0.0152	0.178	0.0041	0.0052	0.0048	0.0963	0.0083	0.0041	0.0018	0.0021	0.1326	0.0984	0.0108	0.0071	0.0035	0.03	0.0044	0.0075	0.1759
9	rs12336103	90765374	1.05	0.642211085129376	1.67	0.308662716071979	0.0775048044002531	0.43782194431907	0.1262	0.0651	0.003	0.0025	0.0056	0.0023	0.0021	0.0152	0.178	0.0043	0.0051	0.0048	0.0963	0.0082	0.0041	0.0018	0.0021	0.1324	0.0986	0.0108	0.0071	0.0036	0.0301	0.0044	0.0075	0.1758
9	rs12376785	90766431	1.05	0.642211085129376	1.67	0.308662716071979	0.0761107473729986	0.436234219458286	0.1262	0.0651	0.003	0.0025	0.0056	0.0023	0.0021	0.0152	0.1778	0.0043	0.0051	0.0048	0.0963	0.0082	0.0041	0.0018	0.0021	0.1325	0.0986	0.0108	0.0071	0.0036	0.0301	0.0044	0.0075	0.1758
9	rs1929943	90770011	1.05	0.642211085129376	1.67	0.308662716071979	0.0771329160180881	0.432403595239717	0.1262	0.0649	0.0029	0.0025	0.0056	0.0023	0.0021	0.0152	0.1777	0.0044	0.0051	0.0048	0.0963	0.0082	0.0041	0.0018	0.0021	0.1326	0.0987	0.0108	0.007	0.0036	0.0301	0.0045	0.0075	0.1758
9	rs12551927	90772863	1.05	0.642211085129376	1.66	0.333131717406117	0.0822624043847612	0.428187232058917	0.1263	0.0648	0.0029	0.0025	0.0056	0.0023	0.0022	0.0153	0.1775	0.0044	0.0051	0.0048	0.0963	0.0082	0.0041	0.0018	0.0021	0.1326	0.099	0.0107	0.0069	0.0035	0.0302	0.0045	0.0075	0.1758
9	rs117790609	90776055	1.05	0.642211085129376	1.65	0.358901199458623	0.081739896950294	0.425294936081538	0.1263	0.0648	0.0029	0.0025	0.0056	0.0023	0.0022	0.0153	0.1775	0.0044	0.0051	0.0048	0.0963	0.0082	0.0041	0.0018	0.0021	0.1326	0.099	0.0107	0.0069	0.0035	0.0302	0.0045	0.0076	0.1757
9	rs78880855	90788525	1.05	0.642211085129376	1.66	0.333131717406117	0.0836815314697582	0.422932446542514	0.1263	0.0647	0.0029	0.0025	0.0055	0.0024	0.0021	0.0153	0.1775	0.0044	0.0051	0.0048	0.0962	0.0081	0.0041	0.0019	0.0021	0.1325	0.0994	0.0107	0.0069	0.0035	0.0302	0.0046	0.0076	0.1756
9	rs117177091	90789516	1.05	0.642211085129376	1.66	0.333131717406117	0.0836815314697582	0.423063602767457	0.1263	0.0647	0.0029	0.0025	0.0055	0.0024	0.0021	0.0153	0.1775	0.0044	0.0051	0.0048	0.0962	0.0081	0.0041	0.0019	0.0021	0.1325	0.0994	0.0107	0.0069	0.0035	0.0302	0.0046	0.0076	0.1756
9	rs117263401	90792020	1.05	0.642211085129376	1.65	0.358901199458623	0.0837045478431133	0.422932446542514	0.1263	0.0647	0.0029	0.0025	0.0055	0.0024	0.0021	0.0153	0.1775	0.0044	0.0051	0.0048	0.0962	0.0081	0.0041	0.0019	0.0021	0.1325	0.0994	0.0107	0.0069	0.0035	0.0302	0.0046	0.0076	0.1756
9	rs75774919	90792564	1.05	0.642211085129376	1.65	0.358901199458623	0.0844663572663958	0.4233259481498	0.1264	0.0647	0.0029	0.0025	0.0055	0.0024	0.0021	0.0153	0.1774	0.0044	0.0051	0.0048	0.0961	0.0081	0.0041	0.0019	0.0021	0.1325	0.0995	0.0107	0.0069	0.0035	0.0302	0.0046	0.0076	0.1755
9	rs76637656	90792706	1.05	0.642211085129376	1.65	0.358901199458623	0.0844432073848052	0.424638333008418	0.1264	0.0647	0.0029	0.0025	0.0055	0.0024	0.0021	0.0153	0.1774	0.0044	0.0051	0.0048	0.0961	0.0081	0.0041	0.0019	0.0021	0.1325	0.0995	0.0107	0.0069	0.0035	0.0302	0.0046	0.0076	0.1755
9	rs2814848	90796268	1.05	0.642211085129376	1.65	0.358901199458623	0.0852791551054111	0.403514393819479	0.1265	0.0645	0.003	0.0025	0.0055	0.0025	0.0021	0.0153	0.1774	0.0045	0.0051	0.0048	0.0958	0.0081	0.004	0.002	0.0022	0.1325	0.1006	0.0106	0.0069	0.0036	0.0301	0.0047	0.0075	0.175
9	rs2814850	90798480	1.05	0.642211085129376	1.65	0.358901199458623	0.0873683764560646	0.401056258058075	0.1265	0.0645	0.003	0.0025	0.0055	0.0025	0.0021	0.0153	0.1774	0.0045	0.0051	0.0048	0.0958	0.0081	0.004	0.002	0.0022	0.1324	0.1007	0.0106	0.0069	0.0036	0.03	0.0047	0.0075	0.175
9	rs11142154	90800369	1.04	0.69615671060944	1.65	0.358901199458623	0.0711519922956198	0.354036265305706	0.1266	0.0642	0.0029	0.0025	0.0054	0.0026	0.0023	0.0153	0.177	0.0045	0.0051	0.0048	0.0951	0.0082	0.0043	0.0021	0.0023	0.1326	0.1015	0.0103	0.0068	0.0036	0.0299	0.0048	0.0075	0.1745
9	rs74471177	90804063	1.03	0.752927598544599	1.65	0.358901199458623	0.0739438718856776	0.309701196533519	0.1268	0.0637	0.0029	0.0026	0.0053	0.0028	0.0027	0.0153	0.1763	0.0045	0.005	0.0045	0.0939	0.0083	0.0047	0.0024	0.0024	0.1329	0.1028	0.0102	0.0069	0.0036	0.0297	0.0052	0.0076	0.1738
9	rs7862039	90809291	1.03	0.752927598544599	1.66	0.333131717406117	0.079515133655214	0.313188263050118	0.1268	0.0636	0.0029	0.0026	0.0053	0.0029	0.0027	0.0153	0.1762	0.0045	0.005	0.0045	0.0938	0.0083	0.0048	0.0025	0.0025	0.1329	0.1029	0.0102	0.0069	0.0037	0.0297	0.0052	0.0076	0.1737
9	rs7038542	90810220	1.03	0.752927598544599	1.66	0.333131717406117	0.0817852477790955	0.308501458121557	0.1268	0.0636	0.0029	0.0026	0.0053	0.0029	0.0027	0.0152	0.1762	0.0045	0.005	0.0045	0.0937	0.0083	0.0047	0.0025	0.0025	0.1331	0.1032	0.0102	0.0069	0.0036	0.0297	0.0051	0.0076	0.1736
9	rs2814828	90811182	1.03	0.752927598544599	1.66	0.333131717406117	0.0847212732206897	0.29931031239706	0.1268	0.0637	0.0029	0.0026	0.0053	0.0029	0.0027	0.0152	0.1759	0.0045	0.005	0.0045	0.0938	0.0084	0.0047	0.0025	0.0025	0.1329	0.1037	0.0102	0.0069	0.0035	0.0297	0.0051	0.0077	0.1735
9	rs76664820	90816905	1.03	0.752927598544599	1.66	0.333131717406117	0.0800284878519312	0.259984935510679	0.127	0.0643	0.0029	0.0026	0.0053	0.0029	0.0027	0.015	0.1754	0.0045	0.0051	0.0045	0.0934	0.0086	0.0047	0.0025	0.0025	0.1337	0.1041	0.0104	0.0068	0.0035	0.0293	0.0051	0.0077	0.1722
9	rs79586369	90818653	1.03	0.752927598544599	1.67	0.308662716071979	0.0808812900416925	0.253863009859626	0.127	0.0643	0.003	0.0026	0.0053	0.0029	0.0028	0.015	0.1753	0.0045	0.0051	0.0045	0.0934	0.0086	0.0047	0.0025	0.0025	0.1337	0.1042	0.0104	0.0068	0.0035	0.0293	0.0051	0.0077	0.1722
9	rs118092339	90820347	1.03	0.752927598544599	1.68	0.285465824887251	0.0806787863672194	0.253863009859626	0.127	0.0643	0.003	0.0026	0.0053	0.0029	0.0028	0.015	0.1753	0.0045	0.0051	0.0045	0.0934	0.0086	0.0047	0.0025	0.0025	0.1337	0.1042	0.0104	0.0068	0.0035	0.0293	0.0051	0.0077	0.1722
9	rs7031783	90826282	1.03	0.752927598544599	1.68	0.285465824887251	0.0742205089888709	0.230830052828632	0.127	0.0643	0.0029	0.0026	0.0052	0.0029	0.0029	0.015	0.1753	0.0045	0.0051	0.0046	0.0932	0.0086	0.0047	0.0026	0.0026	0.1339	0.1044	0.0102	0.0068	0.0035	0.0293	0.0051	0.0079	0.1719
9	rs2250720	90831588	1.03	0.752927598544599	1.68	0.285465824887251	0.06442651413485	0.205136415540656	0.1271	0.0644	0.0029	0.0026	0.0052	0.0029	0.0031	0.015	0.1752	0.0045	0.0051	0.0046	0.0933	0.0086	0.0047	0.0026	0.0026	0.1339	0.1045	0.0099	0.0068	0.0035	0.0292	0.0052	0.0079	0.1716
9	rs2578246	90835589	1.03	0.752927598544599	1.68	0.285465824887251	0.0702025766048991	0.201772997176456	0.1266	0.0645	0.003	0.0026	0.0052	0.003	0.0032	0.0152	0.1745	0.0045	0.0052	0.0046	0.0934	0.0086	0.0047	0.0026	0.0025	0.1338	0.105	0.0099	0.0068	0.0037	0.0291	0.0053	0.0079	0.1714
9	rs2778031	90835726	1.03	0.752927598544599	1.68	0.285465824887251	0.0744337620480462	0.195932062599051	0.1275	0.0647	0.003	0.0026	0.0052	0.003	0.0032	0.0152	0.1743	0.0045	0.0051	0.0046	0.0933	0.0086	0.0047	0.0026	0.0025	0.1334	0.105	0.0099	0.0068	0.0037	0.0289	0.0055	0.0079	0.1711
9	rs4877419	90836783	1.03	0.752927598544599	1.68	0.285465824887251	0.070820819171508	0.196659018326756	0.1275	0.0647	0.003	0.0026	0.0052	0.003	0.0032	0.0152	0.1743	0.0044	0.0051	0.0046	0.0933	0.0086	0.0047	0.0026	0.0025	0.1335	0.105	0.0099	0.0068	0.0037	0.0289	0.0055	0.0079	0.171
9	rs1550285	90849419	1.02	0.812565575704939	1.68	0.285465824887251	0.0635947214842337	0.1634095378146	0.1276	0.0644	0.0032	0.0026	0.0052	0.0032	0.0034	0.0153	0.1706	0.0048	0.0053	0.005	0.0942	0.0086	0.0052	0.0031	0.0027	0.1349	0.1034	0.0101	0.0068	0.0039	0.029	0.0061	0.0082	0.1699
9	rs17053995	90851591	1.02	0.812565575704939	1.68	0.285465824887251	0.0578069250135162	0.165461279592916	0.1277	0.0646	0.0033	0.0026	0.0052	0.0033	0.0034	0.0153	0.1703	0.0047	0.0053	0.0051	0.0941	0.0086	0.0052	0.0032	0.0027	0.1352	0.1032	0.0101	0.0067	0.0039	0.029	0.0061	0.0083	0.1696
9	rs80280541	90853162	1.02	0.812565575704939	1.69	0.263511633917478	0.0615179848605614	0.162824983309083	0.1275	0.0647	0.0033	0.0026	0.0052	0.0033	0.0034	0.0152	0.1702	0.0047	0.0053	0.0051	0.0939	0.0086	0.0052	0.0032	0.0027	0.1357	0.1033	0.0101	0.0067	0.004	0.029	0.0062	0.0083	0.1695
9	rs4877129	90855152	1.02	0.812565575704939	1.69	0.263511633917478	0.0700793513862528	0.166147191699886	0.1274	0.0647	0.0033	0.0026	0.0052	0.0033	0.0034	0.0152	0.1703	0.0048	0.0053	0.005	0.0938	0.0086	0.0054	0.0032	0.0026	0.1358	0.1033	0.0101	0.0067	0.0039	0.0291	0.0062	0.0083	0.1694
9	rs4628339	90856685	1.02	0.812565575704939	1.7	0.24276969786222	0.0729914421911161	0.167128792396699	0.1275	0.0648	0.0033	0.0026	0.0052	0.0032	0.0034	0.0152	0.1702	0.0049	0.0053	0.005	0.0937	0.0086	0.0054	0.0032	0.0026	0.1358	0.1033	0.0101	0.0067	0.004	0.0292	0.0062	0.0083	0.1692
9	rs893495	90864654	1.02	0.812565575704939	1.71	0.223208546872115	0.0701614858639563	0.170580301813617	0.1279	0.0648	0.0033	0.0025	0.0052	0.0033	0.0034	0.0152	0.1703	0.0049	0.0053	0.0051	0.0933	0.0086	0.0054	0.0032	0.0026	0.1357	0.1031	0.0101	0.0068	0.004	0.0292	0.0062	0.0082	0.1691
9	rs112809998	90877091	1.02	0.812565575704939	1.71	0.223208546872115	0.065206665427184	0.159043458968422	0.1281	0.0651	0.0033	0.0025	0.0052	0.0033	0.0034	0.0153	0.1707	0.0049	0.0053	0.0051	0.0935	0.0087	0.0054	0.0032	0.0026	0.1355	0.1023	0.0101	0.0067	0.004	0.029	0.0062	0.0083	0.1688
9	rs4644348	90885659	1.02	0.812565575704939	1.7	0.24276969786222	0.0634984625239767	0.143864704229417	0.1285	0.0655	0.0033	0.0025	0.0051	0.0033	0.0034	0.0153	0.1715	0.005	0.0054	0.0052	0.0937	0.0088	0.0054	0.0031	0.0026	0.1352	0.1013	0.0101	0.0067	0.0041	0.0287	0.0062	0.0083	0.1685
9	rs75709259	90888614	1.02	0.812565575704939	1.7	0.24276969786222	0.0430939610712103	0.11823365136676	0.1288	0.0654	0.0034	0.0024	0.0051	0.0034	0.0034	0.0151	0.1719	0.0051	0.0053	0.0052	0.0933	0.0091	0.0054	0.0032	0.0028	0.1352	0.1006	0.01	0.0067	0.0042	0.0286	0.0062	0.0083	0.1686
9	rs7859829	90890583	1.01	0.875109975033704	1.7	0.24276969786222	0.026659614673452	0.0830856120545748	0.1292	0.0657	0.0037	0.0023	0.0051	0.0035	0.0034	0.0149	0.1726	0.0053	0.0052	0.0052	0.0927	0.0095	0.0054	0.0034	0.003	0.1351	0.0997	0.0098	0.0066	0.0043	0.0284	0.0061	0.0082	0.1683
9	rs7875188	90890633	1.01	0.875109975033704	1.71	0.223208546872115	0.0290903271351706	0.0894432810971409	0.1292	0.0657	0.0037	0.0023	0.0051	0.0035	0.0034	0.0149	0.1727	0.0053	0.0052	0.0052	0.0927	0.0095	0.0054	0.0034	0.0031	0.1351	0.0997	0.0098	0.0066	0.0043	0.0284	0.0061	0.0082	0.1683
9	rs73652533	90890867	1	0.940597770197411	1.71	0.223208546872115	0.0304091553657154	0.0824828111152438	0.13	0.0656	0.0037	0.0023	0.0051	0.0035	0.0034	0.0149	0.1726	0.0053	0.0052	0.0052	0.0926	0.0096	0.0056	0.0034	0.0031	0.1354	0.0997	0.0095	0.0065	0.0043	0.0283	0.0062	0.0082	0.1678
9	rs4877434	90891114	1	0.940597770197411	1.71	0.223208546872115	0.0293621618045897	0.100910383449072	0.1311	0.0656	0.0037	0.0022	0.0051	0.0032	0.0032	0.0153	0.1735	0.0054	0.0051	0.0052	0.092	0.0097	0.0054	0.0033	0.0031	0.1351	0.0999	0.0093	0.0065	0.0043	0.0283	0.0062	0.0081	0.1672
9	rs4877435	90891529	1	0.940597770197411	1.71	0.223208546872115	0.019329310873864	0.0755341510079107	0.1303	0.0674	0.0037	0.0022	0.0051	0.0029	0.0031	0.0153	0.174	0.0054	0.0051	0.0051	0.0904	0.0098	0.0053	0.0032	0.0032	0.1354	0.099	0.0092	0.0066	0.0043	0.0279	0.0062	0.0081	0.1687
9	rs77624325	90893021	1	0.940597770197411	1.73	0.187497716434302	0.0381539861691235	0.0638857404064713	0.1313	0.0674	0.0036	0.0022	0.005	0.0029	0.0031	0.0155	0.1749	0.0054	0.0048	0.005	0.0898	0.0098	0.0053	0.0034	0.0036	0.1354	0.0988	0.0091	0.0068	0.0043	0.0275	0.0062	0.008	0.1678
9	rs10780919	90893431	1	0.940597770197411	1.72	0.204795704918344	0.0443978473781297	0.0638857404064713	0.132	0.0676	0.0036	0.0022	0.005	0.003	0.0031	0.0155	0.1752	0.0052	0.0045	0.005	0.0903	0.0099	0.0052	0.0036	0.0037	0.1354	0.0984	0.0089	0.0066	0.0043	0.0278	0.0062	0.008	0.1667
9	rs10115017	90895675	0.99	1.00906370779823	1.71	0.223208546872115	0.0228494246719726	0.0278493563335276	0.1384	0.0711	0.004	0.0018	0.0043	0.003	0.0028	0.0152	0.1733	0.0049	0.0041	0.0049	0.0903	0.0107	0.0048	0.0037	0.0037	0.1368	0.0921	0.0078	0.0073	0.0045	0.0255	0.0058	0.007	0.1691
9	rs7851719	90896018	0.98	1.080540436168	1.71	0.223208546872115	0.0240992884374214	0.0258739064348485	0.1402	0.0722	0.0039	0.0017	0.0043	0.0029	0.0026	0.0154	0.1738	0.0048	0.0041	0.0046	0.0902	0.0106	0.0045	0.0036	0.0037	0.1372	0.0908	0.0077	0.0072	0.0045	0.0249	0.0055	0.007	0.1688
9	rs7867717	90899627	0.98	1.080540436168	1.71	0.223208546872115	0.0177452747938917	0.0445160453611691	0.1425	0.0733	0.0035	0.0015	0.0039	0.0025	0.0024	0.0153	0.1729	0.0047	0.004	0.0042	0.0892	0.0098	0.004	0.0033	0.0036	0.1405	0.0904	0.0075	0.0068	0.0043	0.0244	0.005	0.0069	0.1702
9	rs77544300	90900398	0.98	1.080540436168	1.71	0.223208546872115	0.0165346002637235	0.0460916741760272	0.1426	0.0734	0.0035	0.0015	0.0039	0.0025	0.0024	0.0152	0.1729	0.0047	0.004	0.0042	0.089	0.0098	0.004	0.0033	0.0035	0.1407	0.0903	0.0075	0.0068	0.0043	0.0244	0.005	0.0069	0.1703
9	rs4515651	90905263	0.97	1.15505862992724	1.71	0.223208546872115	0.0135817959295665	0.0261454331419271	0.1433	0.074	0.0035	0.0015	0.0039	0.0024	0.0022	0.0151	0.1719	0.0047	0.0041	0.0044	0.088	0.0099	0.0039	0.003	0.0034	0.1421	0.0896	0.0075	0.0067	0.0045	0.0236	0.005	0.0071	0.1713
9	rs66502617	90905949	0.98	1.080540436168	1.71	0.223208546872115	0.0136599111278606	0.0328060424455138	0.1449	0.0743	0.0034	0.0015	0.0039	0.0021	0.0021	0.015	0.171	0.0046	0.0041	0.0043	0.0877	0.0099	0.0035	0.0028	0.0033	0.1434	0.0903	0.0074	0.007	0.0044	0.0231	0.0049	0.0069	0.1712
9	rs10125584	90922116	0.98	1.080540436168	1.71	0.223208546872115	0.0100001959738714	0.0501665127270502	0.1454	0.075	0.0032	0.0013	0.0039	0.0018	0.0018	0.0152	0.1686	0.0045	0.004	0.0043	0.0885	0.0099	0.0033	0.0024	0.003	0.1462	0.0904	0.0072	0.007	0.0042	0.023	0.0047	0.007	0.1713
9	rs72755844	90934706	0.98	1.080540436168	1.73	0.187497716434302	0.0109350288828889	0.0878169919829966	0.146	0.0757	0.0031	0.0012	0.004	0.0017	0.0016	0.0153	0.1675	0.0043	0.004	0.0043	0.0883	0.0096	0.0031	0.0021	0.0028	0.1476	0.0901	0.0073	0.0071	0.0042	0.0232	0.0048	0.007	0.1712
9	rs7039404	90934987	0.98	1.080540436168	1.72	0.204795704918344	0.0104517242923144	0.0917871177191262	0.146	0.0756	0.0031	0.0012	0.004	0.0017	0.0016	0.0153	0.1675	0.0043	0.004	0.0043	0.0885	0.0096	0.0031	0.0021	0.0028	0.1475	0.0901	0.0073	0.0071	0.0042	0.0232	0.0048	0.007	0.1713
9	rs117398579	90938864	0.98	1.080540436168	1.72	0.204795704918344	0.00830871123769964	0.0975097124464381	0.1461	0.0756	0.0031	0.0011	0.004	0.0016	0.0016	0.0153	0.1674	0.0043	0.0039	0.0042	0.0886	0.0095	0.0031	0.002	0.0026	0.1477	0.0901	0.0073	0.0071	0.0042	0.0232	0.0047	0.007	0.1718
9	rs12339866	90955595	0.99	1.00906370779823	1.72	0.204795704918344	0.00737001367511211	0.13675774220584	0.1461	0.0757	0.0029	0.001	0.0039	0.0014	0.0014	0.0154	0.167	0.0041	0.0039	0.004	0.089	0.0094	0.0028	0.0016	0.0022	0.1484	0.0901	0.0073	0.0072	0.0041	0.0232	0.0046	0.0069	0.1735
9	rs28365849	91002998	0.99	1.00906370779823	1.72	0.204795704918344	0.00714361006044814	0.14817249413562	0.146	0.0757	0.0029	0.001	0.0039	0.0014	0.0014	0.0154	0.1662	0.0041	0.0039	0.004	0.089	0.0093	0.0028	0.0015	0.0022	0.1487	0.09	0.0073	0.0071	0.0041	0.0239	0.0046	0.0069	0.1739
9	rs76154046	91025796	0.99	1.00906370779823	1.71	0.223208546872115	0.00833115869058017	0.148832041487617	0.146	0.0758	0.0028	0.001	0.0039	0.0014	0.0014	0.0154	0.1662	0.0041	0.0039	0.004	0.0889	0.0093	0.0027	0.0015	0.0021	0.1488	0.09	0.0073	0.0072	0.0041	0.0239	0.0046	0.0069	0.1738
9	rs1169884	91032911	0.99	1.00906370779823	1.71	0.223208546872115	0.00895017650656377	0.155197818379326	0.146	0.0758	0.0028	0.001	0.0039	0.0014	0.0013	0.0154	0.1662	0.0041	0.0039	0.004	0.0889	0.0093	0.0027	0.0015	0.0021	0.1488	0.09	0.0073	0.0073	0.0041	0.0239	0.0046	0.0069	0.1738
9	rs80266177	91060766	0.99	1.00906370779823	1.71	0.223208546872115	0.00931157400454728	0.157212607074504	0.1461	0.0758	0.0028	0.001	0.0039	0.0014	0.0013	0.0154	0.1662	0.0041	0.0039	0.004	0.0888	0.0093	0.0027	0.0015	0.0021	0.1488	0.09	0.0073	0.0073	0.0041	0.0239	0.0046	0.0069	0.1738
9	rs34327412	91063860	0.99	1.00906370779823	1.71	0.223208546872115	0.0100830630816663	0.152621024875718	0.1457	0.0761	0.0028	0.001	0.0039	0.0014	0.0013	0.0153	0.1663	0.0041	0.0039	0.004	0.0887	0.0093	0.0027	0.0014	0.0021	0.1487	0.0901	0.0073	0.0073	0.0041	0.0238	0.0046	0.0069	0.1743
9	rs75561980	91075163	0.99	1.00906370779823	1.71	0.223208546872115	0.0100830630816663	0.152716186488065	0.1457	0.0761	0.0028	0.001	0.0039	0.0014	0.0013	0.0153	0.1663	0.0041	0.0039	0.004	0.0887	0.0093	0.0027	0.0014	0.0021	0.1487	0.0901	0.0073	0.0073	0.0041	0.0238	0.0046	0.0069	0.1743
9	rs1169881	91076306	0.99	1.00906370779823	1.71	0.223208546872115	0.0122438337551131	0.163019752748501	0.1458	0.0762	0.0028	9e-04	0.0039	0.0014	0.0013	0.0153	0.1662	0.0041	0.0039	0.004	0.0884	0.0093	0.0026	0.0014	0.002	0.1489	0.0899	0.0073	0.0074	0.0041	0.0239	0.0046	0.0069	0.1744
9	rs80240880	91079291	0.99	1.00906370779823	1.71	0.223208546872115	0.0143983924661465	0.174854293958942	0.1459	0.0763	0.0027	9e-04	0.0039	0.0015	0.0013	0.0153	0.1661	0.0041	0.0039	0.004	0.0882	0.0093	0.0026	0.0014	0.0019	0.149	0.0898	0.0073	0.0075	0.0041	0.0241	0.0046	0.0069	0.1745
9	rs61999324	91083288	0.99	1.00906370779823	1.71	0.223208546872115	0.0140488436182265	0.180677020444862	0.1458	0.0764	0.0027	9e-04	0.0039	0.0015	0.0013	0.0154	0.1659	0.0041	0.0039	0.004	0.0882	0.0093	0.0026	0.0015	0.0017	0.1491	0.0898	0.0073	0.0076	0.0041	0.0241	0.0046	0.0069	0.1746
9	rs11142312	91089311	0.99	1.00906370779823	1.71	0.223208546872115	0.0156365966456636	0.185749077005445	0.1457	0.0764	0.0027	9e-04	0.0039	0.0015	0.0013	0.0154	0.1659	0.004	0.0039	0.004	0.0881	0.0093	0.0026	0.0015	0.0017	0.1491	0.0899	0.0073	0.0076	0.0041	0.0241	0.0047	0.0069	0.1746
9	rs3010863	91089492	0.99	1.00906370779823	1.71	0.223208546872115	0.0156510215498156	0.185749077005445	0.1457	0.0764	0.0027	9e-04	0.0039	0.0015	0.0013	0.0154	0.1659	0.004	0.0039	0.004	0.0881	0.0093	0.0026	0.0015	0.0017	0.1491	0.0899	0.0073	0.0076	0.0041	0.0241	0.0047	0.0069	0.1746
9	rs2039387	91098867	0.99	1.00906370779823	1.71	0.223208546872115	0.0175325905246297	0.223527313617888	0.1457	0.0765	0.0027	9e-04	0.0039	0.0015	0.0013	0.0154	0.1658	0.004	0.0039	0.0039	0.0881	0.0093	0.0026	0.0015	0.0017	0.1491	0.09	0.0073	0.0076	0.0041	0.0241	0.0048	0.0069	0.1747
9	rs11788555	91104359	0.99	1.00906370779823	1.71	0.223208546872115	0.0171051259375291	0.216623479164879	0.1457	0.0765	0.0027	9e-04	0.0039	0.0015	0.0013	0.0154	0.1657	0.004	0.0039	0.0039	0.0881	0.0093	0.0026	0.0015	0.0017	0.1491	0.0901	0.0073	0.0076	0.004	0.0242	0.0048	0.0069	0.1747
9	rs60341097	91105435	0.99	1.00906370779823	1.71	0.223208546872115	0.0148860151930654	0.248460064998204	0.1457	0.0763	0.0025	9e-04	0.0039	0.0014	0.0013	0.0155	0.1656	0.0041	0.004	0.0033	0.0882	0.0093	0.0026	0.0014	0.0016	0.1494	0.0902	0.0074	0.0076	0.0038	0.0245	0.0048	0.0069	0.175
9	rs62580714	91110540	1	0.940597770197411	1.71	0.223208546872115	0.0163401209982182	0.234454778689623	0.1463	0.0756	0.0024	9e-04	0.004	0.0014	0.0013	0.0152	0.1656	0.0041	0.0041	0.0031	0.0876	0.0092	0.0025	0.0014	0.0015	0.15	0.0899	0.0073	0.0077	0.0038	0.0247	0.0047	0.0069	0.1761
9	rs17499470	91112397	1	0.940597770197411	1.71	0.223208546872115	0.0165270889936982	0.234344671015195	0.1463	0.0755	0.0024	9e-04	0.004	0.0014	0.0013	0.0152	0.1656	0.0041	0.0041	0.0031	0.0876	0.0092	0.0025	0.0014	0.0015	0.15	0.0899	0.0073	0.0078	0.0038	0.0247	0.0047	0.0069	0.1761
9	rs11787945	91125958	1	0.940597770197411	1.71	0.223208546872115	0.01807985926999	0.241313805565374	0.1466	0.0753	0.0024	9e-04	0.004	0.0014	0.0013	0.0152	0.1655	0.0041	0.0041	0.0032	0.0874	0.0092	0.0024	0.0014	0.0015	0.15	0.0898	0.0073	0.0078	0.0038	0.0248	0.0047	0.0069	0.1764
9	rs58717774	91130846	1	0.940597770197411	1.71	0.223208546872115	0.0206934568878077	0.261579556420856	0.1466	0.0754	0.0023	9e-04	0.0039	0.0014	0.0013	0.0152	0.1655	0.0041	0.0041	0.0031	0.0875	0.0092	0.0024	0.0014	0.0015	0.15	0.0896	0.0073	0.0078	0.0039	0.0248	0.0048	0.0069	0.1764
9	rs72757728	91137966	1	0.940597770197411	1.71	0.223208546872115	0.0203067731966031	0.256011788873321	0.1467	0.0753	0.0023	9e-04	0.004	0.0014	0.0013	0.0152	0.1655	0.0041	0.0041	0.0031	0.0874	0.0092	0.0024	0.0014	0.0015	0.1499	0.0896	0.0073	0.0078	0.0038	0.0248	0.0048	0.0069	0.1765
9	rs117653848	91138588	1	0.940597770197411	1.71	0.223208546872115	0.0200375009153475	0.25578533317104	0.1467	0.0753	0.0023	9e-04	0.004	0.0014	0.0013	0.0152	0.1654	0.0041	0.0041	0.0031	0.0874	0.0092	0.0024	0.0014	0.0015	0.1499	0.0898	0.0073	0.0078	0.0038	0.0248	0.0048	0.0069	0.1765
9	rs116887864	91149208	1.01	0.875109975033704	1.71	0.223208546872115	0.0203067731966031	0.257598741761976	0.147	0.0753	0.0022	9e-04	0.004	0.0015	0.0013	0.0151	0.1653	0.0041	0.0042	0.0031	0.0872	0.0091	0.0024	0.0014	0.0015	0.1498	0.0897	0.0073	0.0078	0.0038	0.0249	0.0047	0.0069	0.1767
9	rs12685193	91152492	1.01	0.875109975033704	1.71	0.223208546872115	0.0206846098694636	0.273057568878456	0.1471	0.0753	0.0022	9e-04	0.004	0.0016	0.0013	0.0151	0.1653	0.0041	0.0042	0.0031	0.0872	0.0091	0.0024	0.0014	0.0014	0.1498	0.0897	0.0073	0.0079	0.0037	0.025	0.0047	0.0069	0.1768
9	rs7860074	91161674	1.01	0.875109975033704	1.71	0.223208546872115	0.0147889112767474	0.21448065770206	0.1475	0.0755	0.0022	9e-04	0.004	0.0016	0.0013	0.0148	0.1649	0.0041	0.0043	0.0029	0.0869	0.0091	0.0026	0.0015	0.0015	0.1493	0.0897	0.0071	0.0077	0.0038	0.025	0.0046	0.0068	0.1776
9	rs113108029	91166475	1.02	0.812565575704939	1.71	0.223208546872115	0.00722384581244777	0.186258923627492	0.1472	0.075	0.0023	0.001	0.0041	0.0017	0.0013	0.0148	0.1645	0.0042	0.0044	0.0031	0.0874	0.0091	0.0028	0.0015	0.0015	0.1486	0.0896	0.0071	0.0077	0.004	0.0249	0.0047	0.0069	0.1779
9	rs117646316	91166841	1.02	0.812565575704939	1.72	0.204795704918344	0.00677947917439222	0.187177849683327	0.1472	0.0749	0.0023	0.001	0.0041	0.0017	0.0013	0.0148	0.1645	0.0042	0.0044	0.0031	0.0875	0.0091	0.0028	0.0015	0.0015	0.1484	0.0896	0.0071	0.0077	0.004	0.0249	0.0047	0.0069	0.1779
9	rs72757733	91174725	1.02	0.812565575704939	1.71	0.223208546872115	0.00408571228280791	0.1696904163356	0.147	0.0745	0.0023	0.0011	0.0041	0.0017	0.0013	0.0149	0.1642	0.0042	0.0044	0.0032	0.0878	0.0091	0.003	0.0016	0.0016	0.1479	0.0895	0.0071	0.0077	0.0041	0.0249	0.0047	0.0069	0.1782
9	rs71510273	91182764	1.03	0.752927598544599	1.71	0.223208546872115	0.00305833090970943	0.157693680167223	0.1468	0.0743	0.0023	0.0011	0.0041	0.0017	0.0014	0.0149	0.164	0.0042	0.0045	0.0033	0.088	0.0092	0.0031	0.0016	0.0016	0.1476	0.0894	0.0071	0.0077	0.0042	0.0249	0.0047	0.0069	0.1783
9	rs77110649	91183497	1.03	0.752927598544599	1.71	0.223208546872115	0.00264834773694556	0.157212607074504	0.1468	0.0743	0.0024	0.0011	0.0042	0.0017	0.0014	0.0149	0.164	0.0043	0.0045	0.0033	0.088	0.0092	0.0031	0.0016	0.0016	0.1475	0.0894	0.0071	0.0078	0.0042	0.0249	0.0047	0.007	0.1783
9	rs6560097	91186956	1.03	0.752927598544599	1.71	0.223208546872115	0.00184502719158805	0.149020677207824	0.147	0.0741	0.0024	0.0011	0.0042	0.0017	0.0014	0.0149	0.1639	0.0043	0.0046	0.0034	0.0879	0.0092	0.0032	0.0015	0.0016	0.1472	0.0895	0.0071	0.0078	0.0043	0.0248	0.0047	0.007	0.1783
9	rs55914607	91190136	1.04	0.69615671060944	1.71	0.223208546872115	0.00137064454283225	0.118927376045535	0.1473	0.0739	0.0025	0.0012	0.0044	0.0017	0.0013	0.0146	0.1641	0.0044	0.0048	0.0035	0.0878	0.0093	0.0035	0.0015	0.0015	0.1462	0.0885	0.0071	0.0079	0.0047	0.0249	0.0049	0.0073	0.1783
9	rs10120738	91191279	1.04	0.69615671060944	1.71	0.223208546872115	0.00124728745320544	0.138866829495454	0.1472	0.0739	0.0026	0.0012	0.0045	0.0017	0.0013	0.0146	0.1643	0.0044	0.0048	0.0036	0.0876	0.0094	0.0036	0.0015	0.0015	0.1458	0.0883	0.0072	0.0079	0.0048	0.025	0.0049	0.0074	0.1784
9	rs78972138	91196012	1.04	0.69615671060944	1.71	0.223208546872115	0.00084673713805647	0.130412110841988	0.1475	0.0732	0.0026	0.0012	0.0046	0.0017	0.0013	0.0147	0.1648	0.0044	0.005	0.0035	0.0872	0.0094	0.0038	0.0014	0.0015	0.1453	0.0876	0.0071	0.0079	0.0049	0.025	0.0049	0.0075	0.1792
9	rs72757739	91197982	1.05	0.642211085129376	1.71	0.223208546872115	0.000787579771466569	0.130951656068962	0.1474	0.0729	0.0026	0.0012	0.0047	0.0017	0.0013	0.0148	0.1648	0.0045	0.0051	0.0034	0.087	0.0095	0.0039	0.0013	0.0015	0.145	0.0874	0.0072	0.0079	0.005	0.025	0.0049	0.0076	0.1795
9	rs9411014	91199098	1.05	0.642211085129376	1.71	0.223208546872115	0.000820950443986881	0.153668968817247	0.1473	0.0727	0.0027	0.0012	0.0047	0.0017	0.0013	0.0149	0.1648	0.0045	0.0052	0.0034	0.0869	0.0096	0.004	0.0013	0.0015	0.1448	0.0872	0.0072	0.008	0.005	0.0251	0.0049	0.0077	0.1798
9	rs4877454	91200013	1.05	0.642211085129376	1.71	0.223208546872115	0.000801345340691565	0.152621024875718	0.1473	0.0726	0.0027	0.0012	0.0047	0.0017	0.0013	0.0149	0.1648	0.0045	0.0052	0.0034	0.0868	0.0096	0.0041	0.0013	0.0015	0.1445	0.0872	0.0073	0.008	0.005	0.025	0.0049	0.0077	0.1799
9	rs28667224	91200572	1.05	0.642211085129376	1.71	0.223208546872115	0.000902608608366401	0.134478707728928	0.1474	0.0724	0.0027	0.0013	0.0048	0.0017	0.0013	0.015	0.1647	0.0046	0.0053	0.0035	0.0866	0.0097	0.0041	0.0013	0.0015	0.1439	0.0871	0.0073	0.0079	0.0051	0.025	0.005	0.0078	0.1801
9	rs4433238	91202260	1.05	0.642211085129376	1.71	0.223208546872115	0.0012403236698102	0.185749077005445	0.1482	0.072	0.003	0.0014	0.0052	0.0016	0.0012	0.0154	0.1626	0.005	0.0055	0.0039	0.0868	0.0105	0.0044	0.0014	0.0014	0.1422	0.0862	0.0079	0.0071	0.0055	0.0244	0.0053	0.0084	0.1807
9	rs6560098	91202476	1.05	0.642211085129376	1.7	0.24276969786222	0.00149103966774554	0.228205386790011	0.1481	0.0719	0.0031	0.0014	0.0053	0.0016	0.0012	0.0154	0.1621	0.005	0.0055	0.0039	0.0869	0.0105	0.0045	0.0015	0.0014	0.1419	0.0865	0.008	0.007	0.0055	0.0243	0.0053	0.0084	0.1807
9	rs28719065	91204484	1.06	0.591046266007479	1.7	0.24276969786222	0.000690438045443355	0.33496449097656	0.1487	0.071	0.0035	0.0014	0.0058	0.0013	0.0013	0.0159	0.1605	0.0052	0.0056	0.004	0.0878	0.0111	0.0045	0.0014	0.0014	0.1397	0.0864	0.0081	0.007	0.0057	0.0239	0.0052	0.0087	0.1819
9	rs113832241	91204508	1.06	0.591046266007479	1.7	0.24276969786222	0.000901080273817629	0.328838600465995	0.1487	0.071	0.0035	0.0014	0.0058	0.0013	0.0013	0.0159	0.1605	0.0052	0.0056	0.004	0.0878	0.011	0.0045	0.0014	0.0014	0.1397	0.0864	0.0081	0.007	0.0057	0.0239	0.0053	0.0087	0.1819
9	rs7853206	91205952	1.06	0.591046266007479	1.7	0.24276969786222	0.00093993419128469	0.345329538580049	0.1489	0.0708	0.0037	0.0014	0.0059	0.0012	0.0012	0.0159	0.1597	0.0054	0.0057	0.0041	0.0881	0.011	0.0047	0.0014	0.0014	0.1395	0.0861	0.0082	0.0069	0.0058	0.0239	0.0053	0.0088	0.1821
9	rs74826428	91211876	1.07	0.542615033110665	1.7	0.24276969786222	0.00123734893488245	0.47299816147789	0.1491	0.0703	0.0038	0.0012	0.0061	0.001	0.0011	0.016	0.1585	0.0055	0.0058	0.0044	0.0892	0.0112	0.0047	0.0014	0.0013	0.1393	0.0859	0.0082	0.0069	0.0059	0.0239	0.0054	0.009	0.1822
9	rs6560105	91222758	1.07	0.542615033110665	1.68	0.285465824887251	0.0019587922334361	0.553107902883485	0.1492	0.0701	0.0039	0.0012	0.0062	0.001	0.0011	0.016	0.1581	0.0055	0.0058	0.0045	0.0894	0.0112	0.0047	0.0014	0.0013	0.1393	0.0858	0.0082	0.0069	0.006	0.0238	0.0054	0.0091	0.1822
9	rs6560116	91237663	1.07	0.542615033110665	1.67	0.308662716071979	0.00393036075522312	0.705023318079175	0.1491	0.0691	0.0039	0.0013	0.0063	0.001	0.0011	0.0161	0.1574	0.0056	0.0059	0.0047	0.0894	0.0115	0.0047	0.0012	0.0013	0.1386	0.0861	0.0088	0.0067	0.006	0.0238	0.0054	0.0096	0.1824
9	rs28628449	91242093	1.07	0.542615033110665	1.64	0.38599849551783	0.00390783988327911	0.687663793789816	0.1491	0.0692	0.0039	0.0013	0.0063	0.001	0.0011	0.0161	0.1576	0.0056	0.0059	0.0048	0.0894	0.0115	0.0047	0.0013	0.0013	0.1386	0.0862	0.0088	0.0067	0.006	0.0237	0.0054	0.0096	0.1822
9	rs28465337	91260297	1.08	0.496867270490283	1.61	0.475515229965307	0.00543804758946911	0.698335068600394	0.1496	0.0689	0.004	0.0012	0.0063	0.001	0.0011	0.0162	0.1576	0.0057	0.006	0.0048	0.0889	0.0116	0.0047	0.0012	0.0012	0.1391	0.0858	0.0089	0.0067	0.006	0.0236	0.0055	0.0096	0.1817
9	rs28550932	91262387	1.08	0.496867270490283	1.61	0.475515229965307	0.00494238725784083	0.599381614782276	0.1496	0.0688	0.004	0.0012	0.0063	0.001	0.0011	0.0163	0.1576	0.0057	0.006	0.0048	0.089	0.0116	0.0047	0.0012	0.0012	0.1392	0.0856	0.0089	0.0067	0.0059	0.0236	0.0054	0.0096	0.1817
9	rs72751473	91262493	1.08	0.496867270490283	1.61	0.475515229965307	0.00442739906118874	0.601532147673551	0.1495	0.0688	0.004	0.0012	0.0064	0.001	0.0011	0.0163	0.1576	0.0057	0.006	0.0048	0.089	0.0116	0.0047	0.0012	0.0012	0.1392	0.0857	0.0089	0.0067	0.0059	0.0236	0.0054	0.0096	0.1818
9	rs28429833	91262522	1.08	0.496867270490283	1.61	0.475515229965307	0.00425920033775135	0.607707143348125	0.1495	0.0688	0.004	0.0012	0.0064	0.001	0.0011	0.0163	0.1576	0.0056	0.006	0.0048	0.0891	0.0116	0.0047	0.0012	0.0012	0.1392	0.0857	0.0089	0.0067	0.0059	0.0236	0.0054	0.0096	0.1818
9	rs66975649	91263121	1.08	0.496867270490283	1.61	0.475515229965307	0.0044081519697283	0.610728269619797	0.1495	0.0687	0.004	0.0012	0.0065	0.001	0.0011	0.0163	0.1576	0.0058	0.0061	0.0049	0.0895	0.0119	0.0047	0.0012	0.0012	0.139	0.0849	0.0087	0.0067	0.0059	0.0233	0.0053	0.0097	0.1821
9	rs73495630	91264206	1.08	0.496867270490283	1.61	0.475515229965307	0.00456116227566173	0.631829350274325	0.149	0.0686	0.0039	0.0011	0.0067	0.001	0.0011	0.0162	0.1576	0.0059	0.0062	0.005	0.0903	0.0122	0.0046	0.0012	0.0011	0.1394	0.0842	0.0085	0.0067	0.0057	0.0232	0.0051	0.0099	0.1827
9	rs9775837	91273862	1.08	0.496867270490283	1.61	0.475515229965307	0.00612968885145026	0.80790546290699	0.1487	0.0681	0.0039	0.001	0.0069	0.0011	0.0011	0.0161	0.1578	0.006	0.0064	0.0051	0.0909	0.0123	0.0048	0.0011	0.001	0.1394	0.0833	0.0083	0.0067	0.0057	0.0234	0.0048	0.0102	0.1829
9	rs9696758	91279803	1.08	0.496867270490283	1.61	0.475515229965307	0.00697734692358168	0.785137974755157	0.1488	0.068	0.004	9e-04	0.0069	0.0011	0.0012	0.0161	0.1577	0.006	0.0064	0.0052	0.0905	0.0123	0.0047	0.0011	0.001	0.1395	0.0833	0.0082	0.0067	0.0058	0.0232	0.0048	0.0102	0.1835
9	rs28593611	91280461	1.08	0.496867270490283	1.61	0.475515229965307	0.00761027044114729	0.804075771352214	0.1488	0.068	0.004	9e-04	0.0069	0.0011	0.0012	0.0161	0.1576	0.006	0.0064	0.0052	0.0904	0.0125	0.0047	0.0011	0.001	0.1394	0.0833	0.0082	0.0067	0.0058	0.0232	0.0048	0.0102	0.1836
9	rs28637176	91280567	1.08	0.496867270490283	1.61	0.475515229965307	0.00766493543523433	0.803004149359432	0.1488	0.068	0.004	9e-04	0.0069	0.0011	0.0012	0.0161	0.1576	0.006	0.0064	0.0052	0.0904	0.0125	0.0047	0.0011	0.001	0.1394	0.0833	0.0082	0.0067	0.0058	0.0232	0.0048	0.0102	0.1836
9	rs9410306	91295698	1.08	0.496867270490283	1.6	0.508176723760061	0.00739869701416575	0.661736623452383	0.1488	0.0677	0.004	9e-04	0.0069	0.0013	0.0013	0.0161	0.1577	0.006	0.0065	0.0052	0.0902	0.0122	0.0047	0.0012	0.001	0.1391	0.0835	0.0082	0.0067	0.0059	0.0232	0.0048	0.0102	0.1836
9	rs117096390	91299121	1.08	0.496867270490283	1.6	0.508176723760061	0.00785219096785908	0.585376975860151	0.1489	0.0676	0.004	0.001	0.0069	0.0013	0.0014	0.0161	0.1576	0.006	0.0065	0.0052	0.0901	0.0121	0.0046	0.0012	0.001	0.1391	0.0834	0.0082	0.0065	0.006	0.0233	0.0048	0.0102	0.1838
9	rs72753469	91312322	1.09	0.453749840114468	1.6	0.508176723760061	0.00900727113083677	0.61144810810368	0.1489	0.0673	0.004	0.0011	0.0069	0.0014	0.0015	0.0161	0.1573	0.006	0.0065	0.0053	0.09	0.0121	0.0046	0.0012	0.0011	0.1387	0.0832	0.0081	0.0064	0.0061	0.0236	0.005	0.0103	0.1842
9	rs9410238	91312829	1.09	0.453749840114468	1.6	0.508176723760061	0.00921413688790193	0.625597172105467	0.1489	0.0673	0.004	0.0011	0.0069	0.0014	0.0015	0.0161	0.1573	0.006	0.0065	0.0053	0.09	0.0121	0.0046	0.0012	0.0011	0.1387	0.0831	0.0081	0.0064	0.0061	0.0237	0.005	0.0103	0.1842
9	rs67141275	91313333	1.09	0.453749840114468	1.6	0.508176723760061	0.00945424468894907	0.595229135565897	0.1489	0.0672	0.004	0.0011	0.0069	0.0015	0.0015	0.0161	0.1573	0.006	0.0065	0.0053	0.0899	0.0121	0.0046	0.0012	0.0011	0.1386	0.0831	0.0081	0.0064	0.0061	0.0237	0.005	0.0103	0.1843
9	rs9410252	91316659	1.09	0.453749840114468	1.59	0.542287549749139	0.0104891421560375	0.577126162637676	0.1489	0.0672	0.004	0.0011	0.0069	0.0015	0.0015	0.0161	0.1572	0.006	0.0065	0.0053	0.0899	0.0121	0.0045	0.0012	0.0011	0.1386	0.0831	0.0081	0.0064	0.0061	0.0238	0.005	0.0103	0.1846
9	rs4495506	91317827	1.09	0.453749840114468	1.59	0.542287549749139	0.0174621122290331	0.534075459298348	0.1488	0.067	0.0043	0.0015	0.0068	0.0016	0.0019	0.0155	0.156	0.0061	0.0068	0.0057	0.0892	0.0118	0.0047	0.0015	0.0015	0.1381	0.0819	0.008	0.0064	0.0062	0.0239	0.0053	0.0106	0.1855
9	rs7026494	91321431	1.09	0.453749840114468	1.6	0.508176723760061	0.0255309057686859	0.444719801924558	0.1493	0.067	0.0045	0.0018	0.0068	0.0017	0.0021	0.015	0.1545	0.006	0.0068	0.006	0.0886	0.0119	0.0048	0.0017	0.0019	0.1379	0.0818	0.0078	0.0062	0.0063	0.0236	0.0053	0.0106	0.1866
9	rs76598506	91326371	1.09	0.453749840114468	1.57	0.614941920479678	0.0363689472659332	0.414170130760809	0.1493	0.067	0.0045	0.0018	0.0068	0.0017	0.0021	0.0151	0.1544	0.006	0.0068	0.0061	0.0886	0.0119	0.0047	0.0017	0.0019	0.1379	0.0817	0.0077	0.0062	0.0063	0.0236	0.0053	0.0106	0.1866
9	rs114184052	91329368	1.09	0.453749840114468	1.57	0.614941920479678	0.0406079284438485	0.401056258058075	0.1495	0.0668	0.0046	0.002	0.0068	0.0018	0.0022	0.0152	0.1536	0.006	0.0069	0.0062	0.0885	0.012	0.0047	0.0018	0.002	0.1382	0.0813	0.0076	0.0062	0.0063	0.0234	0.0053	0.0106	0.1868
9	rs4877047	91330562	1.1	0.413206464175836	1.57	0.614941920479678	0.0440053996748674	0.415083266309195	0.1496	0.0667	0.0046	0.0021	0.0068	0.0019	0.0023	0.0153	0.153	0.006	0.007	0.0062	0.0882	0.0121	0.0047	0.0019	0.0021	0.1387	0.0808	0.0075	0.0062	0.0065	0.0235	0.0053	0.0107	0.1867
9	rs72755575	91334703	1.1	0.413206464175836	1.57	0.614941920479678	0.0365143409578956	0.226678834282372	0.1492	0.0642	0.0047	0.0026	0.0065	0.0023	0.0024	0.0162	0.1519	0.0058	0.0071	0.0065	0.0878	0.0119	0.0051	0.0025	0.0027	0.1405	0.0788	0.0072	0.0064	0.0065	0.0236	0.0054	0.0105	0.1879
9	rs28535710	91337109	1.1	0.413206464175836	1.57	0.614941920479678	0.035104187628462	0.215015704964201	0.1492	0.0643	0.0047	0.0027	0.0065	0.0023	0.0024	0.0162	0.1518	0.0057	0.0071	0.0065	0.0879	0.0118	0.0051	0.0025	0.0027	0.1407	0.0788	0.0072	0.0064	0.0065	0.0236	0.0054	0.0104	0.188
9	rs9410464	91340140	1.1	0.413206464175836	1.57	0.614941920479678	0.0352848126666353	0.206085717253098	0.1494	0.0643	0.0047	0.0027	0.0064	0.0024	0.0024	0.0163	0.1513	0.0057	0.0071	0.0065	0.088	0.0118	0.0051	0.0025	0.0027	0.1409	0.0786	0.0072	0.0064	0.0065	0.0236	0.0054	0.0104	0.1881
9	rs74825866	91340276	1.1	0.413206464175836	1.58	0.577869115575703	0.0326793520439646	0.210216168616924	0.1494	0.0642	0.0047	0.0027	0.0065	0.0024	0.0024	0.0163	0.1513	0.0057	0.0071	0.0065	0.088	0.0118	0.0052	0.0025	0.0027	0.1408	0.0786	0.0072	0.0065	0.0065	0.0236	0.0054	0.0104	0.188
9	rs76565657	91343780	1.11	0.375177619549844	1.58	0.577869115575703	0.0370063492360406	0.124973863515809	0.15	0.0626	0.0046	0.0029	0.006	0.0025	0.0025	0.0162	0.1502	0.0052	0.007	0.0064	0.0885	0.0119	0.0053	0.0028	0.0028	0.1416	0.0796	0.007	0.0066	0.0064	0.0242	0.0052	0.0101	0.1879
9	rs4271043	91344771	1.1	0.413206464175836	1.58	0.577869115575703	0.0399845499139833	0.122506652000453	0.1501	0.0622	0.0045	0.003	0.0059	0.0026	0.0025	0.0163	0.15	0.0051	0.0069	0.0064	0.0886	0.0119	0.0053	0.0028	0.0029	0.1419	0.0799	0.0069	0.0066	0.0064	0.0244	0.0052	0.01	0.1878
9	rs4877066	91348970	1.1	0.413206464175836	1.58	0.577869115575703	0.027583430780478	0.0968671493317768	0.1503	0.0622	0.0045	0.003	0.0059	0.0026	0.0025	0.0163	0.15	0.0051	0.0068	0.0064	0.0886	0.0119	0.0053	0.0029	0.0029	0.1419	0.08	0.007	0.0066	0.0064	0.0244	0.0052	0.01	0.1877
9	rs4628320	91354493	1.1	0.413206464175836	1.58	0.577869115575703	0.0258824934420729	0.0958265468292413	0.1503	0.0622	0.0045	0.003	0.0059	0.0026	0.0025	0.0164	0.1498	0.005	0.0068	0.0064	0.0884	0.012	0.0053	0.0029	0.0029	0.1417	0.0799	0.0069	0.0068	0.0064	0.0245	0.0051	0.01	0.1881
9	rs28578245	91355864	1.1	0.413206464175836	1.58	0.577869115575703	0.0201327508069984	0.0885899300173812	0.1502	0.0623	0.0045	0.003	0.006	0.0026	0.0025	0.0164	0.1498	0.005	0.0068	0.0064	0.0884	0.012	0.0053	0.0029	0.0029	0.1418	0.0798	0.0069	0.0069	0.0062	0.0245	0.0053	0.0099	0.1881
9	rs116989758	91356881	1.11	0.375177619549844	1.62	0.444280725791627	0.0217200829356221	0.0793473405908469	0.1502	0.0624	0.0045	0.0029	0.0059	0.0026	0.0025	0.0164	0.1499	0.005	0.0068	0.0064	0.0884	0.0119	0.0051	0.0029	0.0029	0.1421	0.0799	0.0069	0.0069	0.0062	0.0245	0.0053	0.0097	0.188
9	rs1857490	91359502	1.11	0.375177619549844	1.62	0.444280725791627	0.0155358966527589	0.0660677823225773	0.1502	0.0626	0.0046	0.0029	0.0059	0.0025	0.0025	0.0165	0.1502	0.005	0.0067	0.0064	0.0884	0.0117	0.0051	0.0029	0.0029	0.1424	0.0798	0.0067	0.0069	0.0062	0.0245	0.0053	0.0095	0.1879
9	rs28529578	91364795	1.11	0.375177619549844	1.62	0.444280725791627	0.0187628190080955	0.0764802456905709	0.1498	0.062	0.0046	0.0028	0.0059	0.0025	0.0024	0.0164	0.1511	0.005	0.0066	0.0066	0.0885	0.0118	0.0052	0.003	0.0029	0.1432	0.0799	0.0064	0.0067	0.0063	0.0245	0.0054	0.0095	0.1872
9	rs4232902	91365618	1.11	0.375177619549844	1.63	0.414449909043039	0.0190528633775657	0.0745928928405047	0.1498	0.0621	0.0046	0.0028	0.0059	0.0025	0.0024	0.0165	0.1512	0.005	0.0066	0.0066	0.0885	0.0118	0.0052	0.003	0.0029	0.143	0.0798	0.0063	0.0067	0.0063	0.0245	0.0053	0.0095	0.1872
9	rs17054437	91372964	1.11	0.375177619549844	1.64	0.38599849551783	0.0209780102791569	0.0775045018373055	0.1498	0.0621	0.0047	0.0028	0.0059	0.0025	0.0024	0.0166	0.1506	0.005	0.0066	0.0065	0.0886	0.0118	0.0053	0.0031	0.0029	0.1429	0.0799	0.0063	0.0066	0.0064	0.0246	0.0055	0.0094	0.1876
9	rs7023027	91375034	1.12	0.339600448506511	1.64	0.38599849551783	0.0207111591430107	0.0756067560778512	0.1498	0.0622	0.0047	0.0028	0.0059	0.0025	0.0024	0.0166	0.1506	0.005	0.0066	0.0065	0.0886	0.0118	0.0052	0.0031	0.0029	0.1429	0.0799	0.0063	0.0066	0.0064	0.0247	0.0054	0.0094	0.1876
9	rs72741182	91380804	1.12	0.339600448506511	1.64	0.38599849551783	0.021802667951344	0.0772845495125372	0.1499	0.0622	0.0047	0.0028	0.0058	0.0024	0.0024	0.0166	0.1505	0.005	0.0066	0.0064	0.0886	0.0118	0.0052	0.0031	0.0029	0.1427	0.08	0.0063	0.0066	0.0062	0.0247	0.0054	0.0093	0.1879
9	rs117690321	91389174	1.12	0.339600448506511	1.65	0.358901199458623	0.0174386656298384	0.0727249699591535	0.1505	0.0621	0.0045	0.0027	0.0058	0.0023	0.0023	0.0165	0.1504	0.0049	0.0064	0.0063	0.089	0.0118	0.0051	0.003	0.0028	0.1423	0.0802	0.0062	0.0066	0.0061	0.0248	0.0053	0.0092	0.1892
9	rs9410334	91390056	1.13	0.306408690300974	1.65	0.358901199458623	0.01401556819117	0.0735128629740161	0.1512	0.062	0.0043	0.0024	0.0058	0.0022	0.0022	0.0167	0.1503	0.0048	0.0061	0.006	0.0893	0.0119	0.005	0.0029	0.0026	0.1418	0.0805	0.0062	0.0065	0.0059	0.0248	0.005	0.009	0.1909
9	rs35320034	91392494	1.14	0.275532638758866	1.65	0.358901199458623	0.0429753930048551	0.108600609017041	0.1539	0.0612	0.0041	0.0017	0.0057	0.0016	0.0018	0.0165	0.1504	0.0045	0.0057	0.0055	0.0911	0.0121	0.0045	0.0027	0.0021	0.1401	0.0815	0.0058	0.0061	0.0053	0.0251	0.0044	0.0091	0.1937
9	rs9410197	91396062	1.13	0.306408690300974	1.65	0.358901199458623	0.0809713961838994	0.15433717567609	0.1551	0.0609	0.004	0.0015	0.0057	0.0014	0.0016	0.0164	0.1504	0.0044	0.0055	0.0053	0.0919	0.0123	0.0042	0.0026	0.0018	0.1394	0.082	0.0056	0.0059	0.005	0.0252	0.0041	0.0091	0.1949
9	rs55952720	91396867	1.13	0.306408690300974	1.65	0.358901199458623	0.105092730982076	0.1763538447233	0.1553	0.0607	0.004	0.0014	0.0057	0.0013	0.0016	0.0164	0.1504	0.0043	0.0055	0.0053	0.0921	0.0123	0.0042	0.0026	0.0018	0.1393	0.0821	0.0055	0.0059	0.005	0.0252	0.004	0.0091	0.1953
9	rs62550966	91397911	1.13	0.306408690300974	1.65	0.358901199458623	0.133950637517436	0.229735260309747	0.1554	0.0606	0.004	0.0013	0.0057	0.0012	0.0015	0.0163	0.1504	0.0043	0.0054	0.0052	0.0924	0.0123	0.0041	0.0025	0.0018	0.1391	0.0823	0.0054	0.0058	0.0049	0.0252	0.004	0.0092	0.1956
9	rs72741201	91403384	1.12	0.339600448506511	1.65	0.358901199458623	0.123953276184662	0.13730679929143	0.1556	0.0605	0.0039	0.0012	0.0057	0.0011	0.0014	0.0163	0.1504	0.0042	0.0053	0.0051	0.0934	0.0122	0.004	0.0025	0.0017	0.1386	0.0826	0.0053	0.0058	0.0049	0.0253	0.0038	0.0093	0.1962
9	rs4326445	91404090	1.12	0.339600448506511	1.65	0.358901199458623	0.104429846058308	0.112994754844534	0.1557	0.0605	0.0039	0.0012	0.0057	0.0011	0.0014	0.0163	0.1504	0.0042	0.0053	0.0051	0.0933	0.0122	0.004	0.0025	0.0017	0.1386	0.0826	0.0053	0.0058	0.0049	0.0253	0.0038	0.0093	0.1963
9	rs7388959	91411888	1.12	0.339600448506511	1.64	0.38599849551783	0.0924995584429405	0.127815972895983	0.1559	0.0604	0.0039	0.0011	0.0058	0.0011	0.0014	0.0166	0.1499	0.0042	0.0054	0.0049	0.0935	0.0123	0.0039	0.0025	0.0016	0.1384	0.0824	0.0055	0.0058	0.0048	0.0253	0.0038	0.0093	0.1967
9	rs28454435	91414989	1.12	0.339600448506511	1.64	0.38599849551783	0.100223234874507	0.120842998952587	0.1559	0.0604	0.0039	0.0012	0.0056	0.0011	0.0014	0.0166	0.1499	0.0042	0.0053	0.0049	0.0937	0.0123	0.0039	0.0024	0.0016	0.1386	0.0822	0.0057	0.0058	0.0047	0.0252	0.0038	0.0094	0.1966
9	rs1288653	91416748	1.12	0.339600448506511	1.64	0.38599849551783	0.0861672457896285	0.103696486231095	0.156	0.0604	0.0039	0.0012	0.0056	0.0011	0.0014	0.0167	0.1498	0.0042	0.0053	0.0049	0.0938	0.0122	0.0039	0.0024	0.0016	0.1387	0.0821	0.0058	0.0058	0.0047	0.0252	0.0038	0.0094	0.1965
9	rs4877016	91430295	1.12	0.339600448506511	1.64	0.38599849551783	0.114760087988848	0.169591640529067	0.1565	0.061	0.0038	0.0011	0.0056	0.001	0.0014	0.0163	0.1497	0.0041	0.0054	0.0045	0.0948	0.0122	0.0036	0.0021	0.0014	0.1381	0.0816	0.0059	0.0056	0.0045	0.0253	0.0036	0.0096	0.1979
9	rs879850	91438244	1.12	0.339600448506511	1.64	0.38599849551783	0.113001130365796	0.16020365553302	0.1566	0.0611	0.0037	0.0012	0.0056	0.001	0.0014	0.0161	0.1496	0.0041	0.0054	0.0045	0.0951	0.0122	0.0035	0.002	0.0014	0.1379	0.0815	0.0059	0.0057	0.0044	0.0253	0.0036	0.0096	0.1982
9	rs9410218	91439189	1.12	0.339600448506511	1.64	0.38599849551783	0.116705760324531	0.167915531392717	0.1566	0.0611	0.0037	0.0012	0.0056	0.001	0.0014	0.0161	0.1496	0.0041	0.0054	0.0045	0.0953	0.0122	0.0035	0.002	0.0014	0.1379	0.0815	0.0059	0.0057	0.0044	0.0254	0.0036	0.0096	0.1982
9	rs34254117	91447370	1.12	0.339600448506511	1.62	0.444280725791627	0.106051869193655	0.17695490567372	0.1566	0.0612	0.0037	0.0012	0.0055	0.001	0.0014	0.0159	0.1501	0.0042	0.0054	0.0043	0.0955	0.0118	0.0034	0.0019	0.0012	0.1382	0.0811	0.0058	0.0056	0.0042	0.0255	0.0036	0.0098	0.1985
9	rs28555112	91451292	1.12	0.339600448506511	1.63	0.414449909043039	0.0991435722303076	0.17695490567372	0.1566	0.0612	0.0037	0.0012	0.0055	0.001	0.0014	0.0159	0.1502	0.0043	0.0054	0.0043	0.0955	0.0118	0.0034	0.0019	0.0012	0.1382	0.0811	0.0058	0.0056	0.0042	0.0255	0.0036	0.0099	0.1985
9	rs2818249	91456777	1.12	0.339600448506511	1.63	0.414449909043039	0.0893697987487781	0.172166323934022	0.1566	0.0612	0.0037	0.0012	0.0055	0.001	0.0014	0.0159	0.1502	0.0043	0.0054	0.0043	0.0955	0.0118	0.0034	0.0019	0.0012	0.1382	0.0811	0.0058	0.0056	0.0042	0.0255	0.0036	0.0099	0.1985
9	rs13295435	91458641	1.12	0.339600448506511	1.63	0.414449909043039	0.0916924332809077	0.176554119740517	0.1566	0.0612	0.0037	0.0012	0.0055	0.001	0.0014	0.0159	0.1502	0.0043	0.0054	0.0043	0.0955	0.0118	0.0034	0.0019	0.0012	0.1382	0.0811	0.0058	0.0056	0.0042	0.0255	0.0036	0.0099	0.1985
9	rs79335572	91466557	1.12	0.339600448506511	1.6	0.508176723760061	0.0938794582927685	0.183612949130593	0.1565	0.0612	0.0037	0.0012	0.0055	0.001	0.0014	0.016	0.1502	0.0043	0.0054	0.0043	0.0955	0.0118	0.0034	0.0019	0.0012	0.138	0.0812	0.0058	0.0056	0.0042	0.0255	0.0036	0.0099	0.1984
9	rs34773449	91467848	1.12	0.339600448506511	1.6	0.508176723760061	0.0938547041757239	0.185647165013415	0.1565	0.0613	0.0037	0.0012	0.0055	0.001	0.0014	0.016	0.1502	0.0043	0.0054	0.0043	0.0955	0.0119	0.0034	0.0019	0.0012	0.138	0.0812	0.0058	0.0056	0.0042	0.0255	0.0036	0.0099	0.1984
9	rs9410232	91490541	1.12	0.339600448506511	1.6	0.508176723760061	0.109696917142456	0.180777988392903	0.1565	0.0615	0.0036	0.0012	0.0055	0.0012	0.0016	0.0159	0.1501	0.0042	0.0054	0.0042	0.0953	0.0118	0.0032	0.0019	0.0011	0.1379	0.0813	0.006	0.0056	0.0041	0.0256	0.0036	0.0099	0.1985
9	rs113625618	91506753	1.13	0.306408690300974	1.6	0.508176723760061	0.102117216949144	0.179567655713298	0.1562	0.0621	0.0036	0.0013	0.0056	0.0014	0.0018	0.0157	0.1503	0.0043	0.0052	0.004	0.0955	0.0114	0.0032	0.0019	0.0011	0.1372	0.0817	0.006	0.0054	0.004	0.0259	0.0036	0.0105	0.1977
9	rs111419261	91520493	1.13	0.306408690300974	1.59	0.542287549749139	0.0986575556156203	0.179668409768573	0.156	0.0622	0.0036	0.0014	0.0057	0.0014	0.0018	0.0157	0.1503	0.0043	0.0052	0.0039	0.0956	0.0113	0.0032	0.0019	0.0011	0.1372	0.0818	0.006	0.0054	0.004	0.026	0.0037	0.0106	0.1975
9	rs7853477	91530248	1.13	0.306408690300974	1.59	0.542287549749139	0.100507212981989	0.177958244314392	0.1556	0.0626	0.0035	0.0014	0.0057	0.0016	0.0018	0.0155	0.1501	0.0044	0.005	0.0037	0.0957	0.0112	0.0032	0.002	0.0011	0.1376	0.0824	0.0058	0.0053	0.004	0.0261	0.0037	0.0108	0.197
9	rs9410411	91536651	1.13	0.306408690300974	1.58	0.577869115575703	0.117586444761911	0.189327999728756	0.1559	0.0625	0.0035	0.0015	0.0057	0.0016	0.0018	0.0155	0.15	0.0044	0.005	0.0037	0.0957	0.0111	0.0031	0.002	0.0011	0.1375	0.0828	0.0058	0.0053	0.0039	0.0261	0.0037	0.0108	0.1967
9	rs7046367	91539919	1.13	0.306408690300974	1.59	0.542287549749139	0.097867790427927	0.184730818391062	0.1561	0.0624	0.0035	0.0015	0.0058	0.0016	0.0019	0.0156	0.1499	0.0045	0.005	0.0036	0.0956	0.0111	0.0031	0.002	0.0011	0.1374	0.0833	0.0057	0.0053	0.004	0.0262	0.0037	0.0108	0.1962
9	rs1875620	91540059	1.13	0.306408690300974	1.6	0.508176723760061	0.100533054080012	0.185952958339467	0.1561	0.0625	0.0035	0.0015	0.0057	0.0016	0.0019	0.0156	0.1499	0.0045	0.005	0.0036	0.0955	0.0111	0.0031	0.002	0.0011	0.1373	0.0834	0.0058	0.0053	0.004	0.0262	0.0037	0.0108	0.1962
9	rs13296786	91544259	1.13	0.306408690300974	1.6	0.508176723760061	0.0983258794392848	0.187893636225069	0.1561	0.0625	0.0035	0.0015	0.0057	0.0016	0.0019	0.0155	0.1499	0.0045	0.005	0.0036	0.0954	0.0111	0.0031	0.002	0.0011	0.1374	0.0836	0.0058	0.0052	0.0039	0.0262	0.0037	0.0108	0.1961
9	rs117702286	91547760	1.13	0.306408690300974	1.6	0.508176723760061	0.0995026470010771	0.189635846206003	0.1561	0.0625	0.0035	0.0015	0.0057	0.0016	0.0019	0.0155	0.1498	0.0044	0.005	0.0036	0.0954	0.0111	0.0031	0.002	0.0011	0.1374	0.0836	0.0058	0.0052	0.0039	0.0262	0.0036	0.0108	0.1961
9	rs117922185	91548970	1.13	0.306408690300974	1.59	0.542287549749139	0.0963001833203858	0.187893636225069	0.1561	0.0625	0.0035	0.0015	0.0057	0.0016	0.0019	0.0155	0.1498	0.0044	0.005	0.0036	0.0954	0.0111	0.0031	0.0021	0.0011	0.1374	0.0837	0.0058	0.0052	0.0039	0.0262	0.0036	0.0108	0.1961
9	rs1393567	91553369	1.13	0.306408690300974	1.59	0.542287549749139	0.0902122248674032	0.186769247482587	0.156	0.0625	0.0035	0.0015	0.0057	0.0016	0.0019	0.0155	0.1498	0.0044	0.005	0.0036	0.0953	0.0111	0.0032	0.0021	0.0011	0.1374	0.0839	0.0058	0.0052	0.0039	0.0262	0.0036	0.0108	0.196
9	rs28425709	91560971	1.13	0.306408690300974	1.59	0.542287549749139	0.089058172336	0.186667144568023	0.156	0.0625	0.0035	0.0016	0.0057	0.0016	0.0019	0.0155	0.1498	0.0044	0.005	0.0036	0.0953	0.0111	0.0032	0.0021	0.0011	0.1374	0.084	0.0059	0.0052	0.0039	0.0262	0.0036	0.0108	0.1959
9	rs111992032	91563561	1.13	0.306408690300974	1.59	0.542287549749139	0.0897061683914016	0.186667144568023	0.156	0.0625	0.0035	0.0016	0.0057	0.0016	0.0019	0.0155	0.1498	0.0044	0.005	0.0036	0.0953	0.0111	0.0032	0.0021	0.0011	0.1374	0.084	0.0059	0.0052	0.0039	0.0262	0.0036	0.0108	0.1959
9	rs12552799	91577539	1.13	0.306408690300974	1.59	0.542287549749139	0.183487566917132	0.182092335747481	0.1562	0.062	0.0039	0.0019	0.0061	0.0018	0.0022	0.0151	0.1496	0.0048	0.005	0.0041	0.0916	0.0113	0.0031	0.0024	0.0012	0.1365	0.087	0.0056	0.0046	0.0038	0.0265	0.004	0.0111	0.1955
9	rs7031515	91578800	1.13	0.306408690300974	1.59	0.542287549749139	0.172803601573726	0.193136622072349	0.1561	0.0619	0.0039	0.002	0.0061	0.0018	0.0022	0.0151	0.1497	0.0048	0.005	0.0041	0.0916	0.0114	0.0031	0.0024	0.0012	0.1365	0.0871	0.0056	0.0046	0.0038	0.0264	0.004	0.0111	0.1953
9	rs35047065	91580396	1.13	0.306408690300974	1.6	0.508176723760061	0.153949169399969	0.21181203192158	0.156	0.0619	0.0038	0.002	0.0062	0.0018	0.0022	0.0151	0.1497	0.0048	0.005	0.0041	0.0917	0.0114	0.0031	0.0024	0.0012	0.1364	0.0872	0.0058	0.0047	0.0038	0.0264	0.004	0.0111	0.1952
9	rs6559328	91581627	1.13	0.306408690300974	1.59	0.542287549749139	0.146555903886713	0.227877988354609	0.156	0.062	0.0037	0.002	0.0063	0.0018	0.0022	0.0151	0.1497	0.0048	0.0051	0.0041	0.0918	0.0114	0.0031	0.0024	0.0012	0.1363	0.0872	0.0058	0.0046	0.0038	0.0263	0.004	0.0111	0.195
9	rs78459855	91590466	1.13	0.306408690300974	1.6	0.508176723760061	0.172016347393224	0.23998130709183	0.1551	0.0622	0.0035	0.002	0.0061	0.0018	0.0022	0.0144	0.1506	0.0048	0.005	0.0041	0.0926	0.0115	0.003	0.0026	0.0013	0.1353	0.0872	0.0061	0.0045	0.0037	0.0262	0.0039	0.0111	0.196
9	rs11137472	91591680	1.13	0.306408690300974	1.6	0.508176723760061	0.163633158402987	0.25059433311893	0.155	0.0622	0.0035	0.002	0.0061	0.0018	0.0022	0.0143	0.1507	0.0048	0.005	0.0041	0.0927	0.0115	0.003	0.0026	0.0014	0.1351	0.0872	0.0062	0.0045	0.0037	0.0262	0.0039	0.0111	0.1961
9	rs11137473	91592029	1.13	0.306408690300974	1.65	0.358901199458623	0.168287765103268	0.246107885669138	0.155	0.0622	0.0035	0.002	0.0061	0.0018	0.0022	0.0142	0.1507	0.0048	0.005	0.0041	0.093	0.0115	0.003	0.0026	0.0014	0.1349	0.087	0.0062	0.0045	0.0037	0.0263	0.0039	0.0111	0.196
9	rs62551476	91593290	1.13	0.306408690300974	1.66	0.333131717406117	0.162662959196639	0.244432118962801	0.1549	0.0621	0.0035	0.002	0.0061	0.0018	0.0022	0.0143	0.1508	0.0048	0.005	0.0041	0.0931	0.0116	0.003	0.0024	0.0014	0.1349	0.0869	0.0062	0.0045	0.0037	0.0264	0.0039	0.0111	0.1959
9	rs73496016	91600189	1.13	0.306408690300974	1.65	0.358901199458623	0.15344734563029	0.242203447592666	0.1542	0.0617	0.0036	0.002	0.0061	0.0018	0.0023	0.0144	0.1516	0.0048	0.005	0.004	0.093	0.0115	0.003	0.0024	0.0015	0.135	0.0873	0.0062	0.0045	0.0038	0.0263	0.004	0.0112	0.1956
9	rs28402988	91602153	1.13	0.306408690300974	1.65	0.358901199458623	0.155123856258234	0.243874340919409	0.1542	0.0618	0.0036	0.002	0.0061	0.0018	0.0023	0.0144	0.1515	0.0048	0.005	0.004	0.093	0.0115	0.003	0.0024	0.0015	0.135	0.0874	0.0062	0.0045	0.0038	0.0263	0.004	0.0112	0.1955
9	rs28733578	91602354	1.13	0.306408690300974	1.64	0.38599849551783	0.152613123500091	0.243539869131469	0.1542	0.0618	0.0036	0.002	0.0061	0.0018	0.0023	0.0144	0.1515	0.0048	0.005	0.004	0.093	0.0115	0.003	0.0024	0.0015	0.135	0.0874	0.0062	0.0045	0.0038	0.0263	0.004	0.0113	0.1955
9	rs201976671	91606398	1.14	0.275532638758866	1.64	0.38599849551783	0.171587816274786	0.260667970731158	0.1542	0.0618	0.0036	0.002	0.0061	0.0018	0.0023	0.0144	0.1512	0.0048	0.005	0.0039	0.0932	0.0115	0.003	0.0024	0.0015	0.1351	0.0875	0.0062	0.0045	0.0039	0.0263	0.004	0.0112	0.1953
9	rs34421923	91606812	1.14	0.275532638758866	1.64	0.38599849551783	0.172731946709951	0.26021255155635	0.1542	0.0618	0.0036	0.002	0.0061	0.0018	0.0023	0.0143	0.1512	0.0048	0.005	0.0039	0.0932	0.0115	0.003	0.0024	0.0015	0.1351	0.0875	0.0062	0.0045	0.0039	0.0263	0.004	0.0112	0.1953
9	rs41304228	91609415	1.14	0.275532638758866	1.64	0.38599849551783	0.168005632516616	0.27121082374264	0.1542	0.0621	0.0036	0.002	0.006	0.0018	0.0023	0.0142	0.1505	0.005	0.005	0.0039	0.0939	0.0115	0.003	0.0024	0.0015	0.1352	0.0879	0.0061	0.0046	0.004	0.0261	0.004	0.011	0.1948
9	rs3934594	91610543	1.14	0.275532638758866	1.64	0.38599849551783	0.155292098986222	0.248684452246424	0.1541	0.0622	0.0035	0.002	0.006	0.0019	0.0023	0.0141	0.1498	0.005	0.0051	0.004	0.0944	0.0115	0.003	0.0024	0.0015	0.1352	0.0882	0.0061	0.0046	0.0042	0.026	0.004	0.0109	0.1944
9	rs41286041	91610987	1.15	0.246899131395369	1.64	0.38599849551783	0.15599989340804	0.255332611016849	0.1539	0.0624	0.0036	0.002	0.006	0.0018	0.0023	0.0141	0.1498	0.0051	0.005	0.004	0.0948	0.0114	0.003	0.0024	0.0015	0.1348	0.0888	0.0061	0.0046	0.0043	0.0259	0.004	0.0107	0.1942
9	rs35264357	91614002	1.15	0.246899131395369	1.62	0.444280725791627	0.130040624426891	0.257371845568379	0.1529	0.0629	0.0037	0.0016	0.006	0.0018	0.0022	0.0139	0.1499	0.0054	0.0048	0.0043	0.0968	0.0111	0.0031	0.0024	0.0015	0.1329	0.0911	0.0062	0.0045	0.0047	0.0253	0.0039	0.0102	0.1932
9	rs34962307	91616745	1.15	0.246899131395369	1.62	0.444280725791627	0.114591847899918	0.227877988354609	0.1529	0.0629	0.0037	0.0016	0.006	0.0018	0.0022	0.0139	0.1499	0.0054	0.0048	0.0043	0.0968	0.0111	0.0031	0.0024	0.0015	0.1329	0.0912	0.0062	0.0045	0.0047	0.0253	0.0039	0.0102	0.1932
9	rs34075341	91616843	1.15	0.246899131395369	1.62	0.444280725791627	0.107285316652188	0.224721025839204	0.1529	0.0629	0.0037	0.0016	0.006	0.0018	0.0022	0.0139	0.1499	0.0053	0.0048	0.0043	0.0968	0.0111	0.0031	0.0025	0.0015	0.1329	0.0912	0.0062	0.0045	0.0047	0.0253	0.0039	0.0102	0.1932
9	rs9314668	91620124	1.15	0.246899131395369	1.62	0.444280725791627	0.104906860304309	0.221146125014922	0.1528	0.0629	0.0037	0.0016	0.006	0.0018	0.0022	0.0139	0.1498	0.0053	0.0048	0.0043	0.0972	0.0111	0.0031	0.0025	0.0015	0.1329	0.0911	0.0062	0.0045	0.0047	0.0253	0.0039	0.0102	0.193
9	rs1556385	91623505	1.15	0.246899131395369	1.63	0.414449909043039	0.106855287797068	0.223635747212116	0.1527	0.0629	0.0037	0.0016	0.006	0.0018	0.0022	0.0138	0.1498	0.0053	0.0048	0.0043	0.0976	0.0111	0.0031	0.0025	0.0015	0.1329	0.0911	0.0062	0.0046	0.0047	0.0253	0.0038	0.0102	0.1928
9	rs78733107	91625073	1.15	0.246899131395369	1.63	0.414449909043039	0.125044218648249	0.236770881567235	0.1527	0.0629	0.0037	0.0016	0.006	0.0018	0.0022	0.0138	0.1498	0.0054	0.0048	0.0043	0.0977	0.0111	0.0031	0.0024	0.0015	0.1328	0.0911	0.0062	0.0046	0.0047	0.0253	0.0038	0.0101	0.1928
9	rs117356441	91626770	1.15	0.246899131395369	1.63	0.414449909043039	0.129013768972527	0.255106344637183	0.1527	0.0628	0.0037	0.0016	0.006	0.0018	0.0022	0.0138	0.1499	0.0054	0.0048	0.0043	0.0978	0.0111	0.0031	0.0024	0.0015	0.1328	0.091	0.0062	0.0046	0.0047	0.0253	0.0038	0.0101	0.1928
9	rs76287022	91627100	1.15	0.246899131395369	1.63	0.414449909043039	0.12877287149879	0.25975738187356	0.1527	0.0628	0.0037	0.0016	0.006	0.0018	0.0022	0.0138	0.1499	0.0054	0.0048	0.0043	0.0978	0.0111	0.0031	0.0024	0.0015	0.1328	0.091	0.0062	0.0046	0.0047	0.0253	0.0038	0.0101	0.1928
9	rs944478	91640058	1.15	0.246899131395369	1.64	0.38599849551783	0.115153238303667	0.269483027978752	0.1526	0.0625	0.0036	0.0015	0.006	0.0018	0.0022	0.0137	0.15	0.0053	0.0048	0.0043	0.0981	0.011	0.003	0.0024	0.0014	0.1336	0.0913	0.0063	0.0048	0.0047	0.0254	0.0037	0.0098	0.1924
9	rs62547188	91641870	1.16	0.220431575918666	1.64	0.38599849551783	0.0545429433931129	0.144144243876667	0.1516	0.0624	0.0035	0.0016	0.006	0.0019	0.0022	0.0141	0.1501	0.0052	0.0046	0.0042	0.0996	0.011	0.0033	0.0023	0.0014	0.1343	0.0903	0.0064	0.0052	0.0051	0.0257	0.0038	0.0094	0.1914
9	rs74788208	91643166	1.16	0.220431575918666	1.64	0.38599849551783	0.0430791278512991	0.151860496844653	0.1508	0.0623	0.0035	0.0016	0.0059	0.0019	0.0022	0.0144	0.1501	0.0052	0.0047	0.0042	0.1007	0.0111	0.0034	0.0022	0.0014	0.1347	0.0895	0.0065	0.0054	0.0053	0.0259	0.0038	0.0092	0.1906
9	rs10435931	91649261	1.15	0.246899131395369	1.68	0.285465824887251	0.0270972517766075	0.10131825227347	0.1501	0.0623	0.0034	0.0017	0.0058	0.0019	0.0022	0.0146	0.15	0.0051	0.0048	0.0041	0.1014	0.0111	0.0035	0.0021	0.0015	0.1351	0.089	0.0066	0.0057	0.0056	0.0262	0.0037	0.009	0.1897
9	rs58447324	91652538	1.15	0.246899131395369	1.68	0.285465824887251	0.0342233564783728	0.101155027840316	0.1501	0.0623	0.0035	0.0017	0.0058	0.0019	0.0021	0.0146	0.1499	0.0051	0.0048	0.0041	0.1015	0.0111	0.0033	0.0021	0.0014	0.135	0.0891	0.0066	0.0057	0.0055	0.0261	0.0037	0.009	0.1905
9	rs78284770	91652587	1.15	0.246899131395369	1.67	0.308662716071979	0.0343881194257434	0.102135909969483	0.1501	0.0623	0.0035	0.0017	0.0058	0.0019	0.0021	0.0146	0.1499	0.0051	0.0048	0.0041	0.1015	0.0111	0.0033	0.0021	0.0014	0.135	0.0891	0.0066	0.0057	0.0055	0.0261	0.0037	0.009	0.1905
9	rs113047216	91658449	1.15	0.246899131395369	1.68	0.285465824887251	0.0494245096223354	0.122506652000453	0.1501	0.0623	0.0035	0.0016	0.0058	0.0019	0.0021	0.0143	0.15	0.0051	0.0048	0.0041	0.1017	0.011	0.0033	0.0021	0.0014	0.1351	0.089	0.0066	0.0057	0.0055	0.0261	0.0036	0.0089	0.1906
9	rs75444696	91663188	1.15	0.246899131395369	1.68	0.285465824887251	0.0564078374038403	0.140525634072531	0.1501	0.0622	0.0036	0.0016	0.0058	0.0018	0.0021	0.0141	0.1502	0.0051	0.0048	0.0041	0.1019	0.011	0.0033	0.0021	0.0014	0.1351	0.089	0.0066	0.0057	0.0055	0.0261	0.0035	0.0089	0.1906
9	rs7855350	91666487	1.15	0.246899131395369	1.68	0.285465824887251	0.0554701606021511	0.13194296061607	0.1501	0.0622	0.0037	0.0016	0.0058	0.0018	0.0021	0.014	0.1503	0.0051	0.0048	0.0041	0.1021	0.011	0.0033	0.0021	0.0014	0.1352	0.0889	0.0066	0.0056	0.0055	0.0261	0.0035	0.0089	0.1907
9	rs4242599	91669947	1.15	0.246899131395369	1.68	0.285465824887251	0.0583147339834342	0.143957862252959	0.15	0.0622	0.0037	0.0016	0.0058	0.0018	0.002	0.0139	0.1504	0.0051	0.0047	0.004	0.1021	0.011	0.0033	0.0021	0.0014	0.1352	0.0891	0.0066	0.0056	0.0055	0.0261	0.0035	0.0089	0.1907
9	rs4877046	91675560	1.15	0.246899131395369	1.7	0.24276969786222	0.0521943397772147	0.111466161670666	0.1497	0.0622	0.0036	0.0015	0.0057	0.0018	0.0019	0.0133	0.1511	0.0049	0.0046	0.004	0.1028	0.0109	0.0033	0.0021	0.0013	0.1357	0.0897	0.0066	0.0056	0.0052	0.0261	0.0033	0.0087	0.1908
9	rs9410455	91680600	1.14	0.275532638758866	1.69	0.263511633917478	0.0761973980915549	0.131582166510464	0.1491	0.0622	0.0037	0.0014	0.0058	0.0019	0.0016	0.0121	0.1524	0.0048	0.0044	0.0034	0.1041	0.0106	0.0032	0.0021	0.0011	0.1366	0.0908	0.0066	0.0054	0.0048	0.0255	0.0033	0.0082	0.1914
9	rs117120668	91688713	1.14	0.275532638758866	1.7	0.24276969786222	0.0799167086244583	0.137032169980304	0.1488	0.0618	0.0036	0.0014	0.0058	0.0019	0.0016	0.0119	0.1524	0.0047	0.0044	0.0035	0.1043	0.0106	0.0032	0.0021	0.0011	0.1368	0.0915	0.0066	0.0054	0.0046	0.0255	0.0033	0.0082	0.1915
9	rs75226655	91689159	1.14	0.275532638758866	1.69	0.263511633917478	0.0791592684011383	0.136666311100549	0.1488	0.0618	0.0036	0.0014	0.0058	0.0019	0.0015	0.0119	0.1524	0.0047	0.0044	0.0035	0.1043	0.0106	0.0032	0.0021	0.0011	0.1368	0.0915	0.0066	0.0054	0.0046	0.0255	0.0033	0.0082	0.1915
9	rs35046724	91690082	1.14	0.275532638758866	1.69	0.263511633917478	0.0795374092953534	0.150532852689932	0.1488	0.0617	0.0036	0.0014	0.0058	0.0019	0.0015	0.0119	0.1524	0.0047	0.0044	0.0035	0.1044	0.0105	0.0032	0.0021	0.0011	0.1368	0.0916	0.0066	0.0054	0.0046	0.0256	0.0033	0.0081	0.1916
9	rs116697827	91697819	1.13	0.306408690300974	1.69	0.263511633917478	0.0661707685349286	0.111381473151021	0.1485	0.0614	0.0036	0.0014	0.0058	0.0019	0.0015	0.0117	0.1525	0.0047	0.0044	0.0035	0.1046	0.0103	0.0033	0.0021	0.001	0.137	0.0919	0.0065	0.0054	0.0046	0.0256	0.0034	0.0081	0.1916
9	rs35738012	91712459	1.13	0.306408690300974	1.68	0.285465824887251	0.0591003358325687	0.0941549343395938	0.1485	0.0613	0.0037	0.0014	0.0057	0.0018	0.0015	0.0116	0.1525	0.0048	0.0044	0.0036	0.1047	0.0103	0.0032	0.0021	0.001	0.137	0.0921	0.0065	0.0053	0.0046	0.0256	0.0034	0.0081	0.1917
9	rs73498176	91718538	1.13	0.306408690300974	1.68	0.285465824887251	0.0503090322679131	0.0882804301880611	0.1484	0.0613	0.0037	0.0014	0.0057	0.0018	0.0015	0.0117	0.1525	0.0048	0.0044	0.0036	0.1048	0.0103	0.0032	0.002	0.001	0.137	0.0926	0.0065	0.0054	0.0046	0.0255	0.0034	0.0082	0.1916
9	rs79914228	91720287	1.13	0.306408690300974	1.68	0.285465824887251	0.0502925560131359	0.0898322451028247	0.1484	0.0613	0.0037	0.0014	0.0057	0.0018	0.0015	0.0116	0.1524	0.0048	0.0044	0.0036	0.1048	0.0103	0.0032	0.002	0.001	0.1369	0.0926	0.0064	0.0054	0.0046	0.0255	0.0034	0.0082	0.1916
9	rs117606530	91720366	1.13	0.306408690300974	1.68	0.285465824887251	0.0502431490613715	0.0897543985335138	0.1484	0.0613	0.0037	0.0014	0.0057	0.0018	0.0015	0.0116	0.1524	0.0048	0.0044	0.0036	0.1048	0.0103	0.0032	0.002	0.001	0.1369	0.0926	0.0064	0.0054	0.0046	0.0255	0.0034	0.0082	0.1916
9	rs75693536	91724016	1.13	0.306408690300974	1.68	0.285465824887251	0.0499146049780268	0.0858965225782879	0.1484	0.0613	0.0037	0.0014	0.0058	0.0018	0.0015	0.0116	0.1524	0.0048	0.0044	0.0036	0.1049	0.0103	0.0032	0.002	0.001	0.1369	0.0927	0.0064	0.0054	0.0046	0.0255	0.0034	0.0082	0.1916
9	rs1331188	91725387	1.13	0.306408690300974	1.68	0.285465824887251	0.0496528148931608	0.0828593539718707	0.1484	0.0613	0.0037	0.0014	0.0058	0.0018	0.0015	0.0116	0.1524	0.0048	0.0044	0.0036	0.1049	0.0103	0.0032	0.002	0.001	0.1369	0.0927	0.0064	0.0054	0.0046	0.0255	0.0034	0.0082	0.1915
9	rs9410458	91733081	1.13	0.306408690300974	1.68	0.285465824887251	0.0505731470345488	0.0789034504929872	0.1484	0.0613	0.0037	0.0014	0.0058	0.0018	0.0015	0.0116	0.1525	0.0048	0.0044	0.0036	0.1049	0.0103	0.0032	0.002	0.001	0.1368	0.0927	0.0064	0.0054	0.0046	0.0255	0.0034	0.0082	0.1916
9	rs75581450	91733668	1.13	0.306408690300974	1.68	0.285465824887251	0.051806820600309	0.0784605750124373	0.1484	0.0613	0.0037	0.0014	0.0058	0.0018	0.0015	0.0116	0.1525	0.0048	0.0044	0.0036	0.1051	0.0103	0.0032	0.002	0.001	0.1368	0.0926	0.0064	0.0054	0.0046	0.0255	0.0034	0.0082	0.1916
9	rs13300765	91741106	1.13	0.306408690300974	1.68	0.285465824887251	0.05227883981144	0.0794955290774959	0.1483	0.0612	0.0037	0.0014	0.0058	0.0018	0.0015	0.0116	0.1525	0.0048	0.0044	0.0036	0.1051	0.0103	0.0032	0.002	0.001	0.1368	0.0926	0.0064	0.0054	0.0046	0.0255	0.0034	0.0082	0.1915
9	rs75594099	91741467	1.13	0.306408690300974	1.68	0.285465824887251	0.0524989694816259	0.0799407688518191	0.1483	0.0612	0.0037	0.0014	0.0058	0.0018	0.0015	0.0116	0.1525	0.0048	0.0044	0.0036	0.1051	0.0103	0.0032	0.002	0.001	0.1368	0.0926	0.0064	0.0054	0.0046	0.0255	0.0034	0.0082	0.1915
9	rs117626585	91750616	1.13	0.306408690300974	1.68	0.285465824887251	0.0526687225476885	0.0780922886293486	0.1483	0.0612	0.0037	0.0014	0.0058	0.0018	0.0015	0.0116	0.1525	0.0048	0.0044	0.0036	0.1051	0.0103	0.0032	0.002	0.001	0.1367	0.0926	0.0064	0.0055	0.0046	0.0255	0.0034	0.0081	0.1914
9	rs10867154	91757712	1.13	0.306408690300974	1.68	0.285465824887251	0.0495385735251202	0.0762614879656374	0.1483	0.0612	0.0037	0.0014	0.0058	0.0017	0.0015	0.0116	0.1525	0.0048	0.0044	0.0036	0.1052	0.0103	0.0032	0.0021	0.001	0.1368	0.0926	0.0063	0.0056	0.0046	0.0255	0.0034	0.0081	0.1914
9	rs4534195	91768648	1.13	0.306408690300974	1.68	0.285465824887251	0.0509544451875015	0.107846881974332	0.148	0.0615	0.0037	0.0014	0.0058	0.0017	0.0015	0.0118	0.153	0.0048	0.0046	0.0035	0.1051	0.0104	0.0032	0.0021	0.001	0.1356	0.0934	0.0062	0.0055	0.004	0.0256	0.0034	0.0081	0.1919
9	rs78688401	91769831	1.13	0.306408690300974	1.69	0.263511633917478	0.0563900483224566	0.113847400842463	0.148	0.0615	0.0037	0.0014	0.0059	0.0017	0.0015	0.0118	0.153	0.0048	0.0046	0.0035	0.1051	0.0105	0.0033	0.0021	0.001	0.1355	0.0935	0.0061	0.0055	0.004	0.0255	0.0034	0.008	0.1918
9	rs117195889	91775958	1.13	0.306408690300974	1.69	0.263511633917478	0.0512041572301462	0.117455045604704	0.148	0.0615	0.0038	0.0014	0.0059	0.0017	0.0015	0.0119	0.1529	0.0048	0.0046	0.0036	0.105	0.0105	0.0034	0.0021	0.001	0.1352	0.0937	0.0061	0.0054	0.004	0.0255	0.0034	0.008	0.1918
9	rs2873094	91800274	1.13	0.306408690300974	1.7	0.24276969786222	0.0395493253274179	0.10017783667289	0.1479	0.0617	0.0039	0.0015	0.006	0.0016	0.0016	0.012	0.1529	0.0048	0.0046	0.0036	0.1048	0.0105	0.0036	0.0021	0.0011	0.1348	0.094	0.0059	0.0053	0.004	0.0254	0.0035	0.008	0.1916
9	rs57007396	91807371	1.13	0.306408690300974	1.69	0.263511633917478	0.0401539049473322	0.102545696729776	0.1479	0.0617	0.0039	0.0015	0.006	0.0016	0.0016	0.012	0.1529	0.0048	0.0046	0.0036	0.1048	0.0105	0.0036	0.0021	0.0011	0.1348	0.094	0.0059	0.0053	0.004	0.0254	0.0035	0.008	0.1916
9	rs117207293	91833761	1.13	0.306408690300974	1.65	0.358901199458623	0.0459294799207436	0.121805125156117	0.148	0.0616	0.0039	0.0014	0.006	0.0016	0.0016	0.0121	0.1529	0.0049	0.0046	0.0036	0.1049	0.0105	0.0036	0.0021	0.0011	0.1349	0.094	0.0059	0.0053	0.0039	0.0254	0.0034	0.008	0.1915
9	rs11137545	91841972	1.13	0.306408690300974	1.65	0.358901199458623	0.0414109331330835	0.112909624649044	0.148	0.0615	0.0039	0.0014	0.006	0.0016	0.0016	0.0121	0.1529	0.0049	0.0046	0.0036	0.1049	0.0106	0.0036	0.0021	0.0011	0.1349	0.094	0.0059	0.0053	0.0039	0.0254	0.0034	0.008	0.1915
9	rs35230886	91852147	1.13	0.306408690300974	1.65	0.358901199458623	0.0420202861781895	0.113762026395592	0.148	0.0615	0.0038	0.0014	0.006	0.0016	0.0016	0.0121	0.1529	0.0049	0.0046	0.0036	0.1049	0.0106	0.0036	0.0021	0.0011	0.1349	0.094	0.0059	0.0053	0.0039	0.0254	0.0034	0.008	0.1915
9	rs76495081	91869856	1.13	0.306408690300974	1.65	0.358901199458623	0.0434808507615707	0.122945873456319	0.1479	0.0615	0.0038	0.0015	0.0061	0.0016	0.0016	0.0121	0.1529	0.0049	0.0046	0.0035	0.1048	0.0106	0.0036	0.0021	0.0012	0.1349	0.094	0.0059	0.0053	0.0039	0.0254	0.0034	0.008	0.1915
9	rs76499933	91875934	1.13	0.306408690300974	1.65	0.358901199458623	0.0442315218509273	0.121980365065198	0.1479	0.0615	0.0038	0.0015	0.0061	0.0016	0.0016	0.0121	0.1529	0.0049	0.0046	0.0035	0.1048	0.0106	0.0036	0.0021	0.0012	0.1349	0.094	0.0059	0.0053	0.0039	0.0253	0.0034	0.008	0.1915
9	rs80277542	91923383	1.13	0.306408690300974	1.66	0.333131717406117	0.028086774520011	0.0971882224860219	0.1464	0.0605	0.0039	0.0016	0.0065	0.0017	0.0016	0.0128	0.1525	0.0051	0.0049	0.0036	0.1043	0.0109	0.0036	0.0023	0.0014	0.1354	0.0946	0.006	0.005	0.0035	0.0255	0.0037	0.008	0.1913
9	rs3211667	91926700	1.12	0.339600448506511	1.66	0.333131717406117	0.0274748605048625	0.0967869462338897	0.1459	0.0602	0.0039	0.0017	0.0066	0.0017	0.0017	0.0131	0.1524	0.0052	0.0049	0.0037	0.1042	0.011	0.0037	0.0024	0.0014	0.1355	0.0947	0.006	0.0049	0.0034	0.0255	0.0038	0.008	0.1913
9	rs3211684	91929907	1.12	0.339600448506511	1.66	0.333131717406117	0.0278014834217269	0.0980733211585958	0.1458	0.0601	0.004	0.0017	0.0067	0.0017	0.0017	0.0131	0.1524	0.0052	0.0049	0.0037	0.1042	0.011	0.0037	0.0024	0.0015	0.1355	0.0947	0.0061	0.0049	0.0034	0.0256	0.0038	0.008	0.1912
9	rs116962114	91932624	1.12	0.339600448506511	1.66	0.333131717406117	0.0349627199441996	0.0978316186615012	0.1451	0.0596	0.004	0.0018	0.0068	0.0018	0.0018	0.0122	0.1528	0.0052	0.0051	0.0036	0.1043	0.0107	0.0037	0.0025	0.0016	0.136	0.0951	0.0063	0.0049	0.0033	0.0256	0.0039	0.008	0.1911
9	rs41306445	91934555	1.12	0.339600448506511	1.66	0.333131717406117	0.0408791670460999	0.0875856385991147	0.1449	0.0594	0.0041	0.0018	0.0069	0.0018	0.0018	0.0117	0.1529	0.0052	0.0051	0.0036	0.1043	0.0106	0.0037	0.0025	0.0016	0.1362	0.0953	0.0064	0.0049	0.0032	0.0257	0.004	0.0078	0.1911
9	rs45452691	91954848	1.12	0.339600448506511	1.66	0.333131717406117	0.0423272536050846	0.0858965225782879	0.1449	0.0594	0.0041	0.0018	0.0069	0.0018	0.0018	0.0116	0.153	0.0052	0.0051	0.0036	0.1044	0.0105	0.0037	0.0025	0.0016	0.1362	0.0953	0.0065	0.0049	0.0032	0.0257	0.004	0.0078	0.1911
9	rs77412733	91960406	1.12	0.339600448506511	1.66	0.333131717406117	0.0416568412058088	0.0840689375782161	0.1448	0.0594	0.0041	0.0018	0.0069	0.0018	0.0018	0.0116	0.153	0.0052	0.0051	0.0036	0.1044	0.0105	0.0037	0.0025	0.0017	0.1363	0.0952	0.0065	0.0049	0.0032	0.0258	0.004	0.0078	0.1911
9	rs74593973	91960794	1.12	0.339600448506511	1.66	0.333131717406117	0.0433168783597923	0.0841447710698921	0.1449	0.0594	0.0041	0.0018	0.0069	0.0018	0.0018	0.0116	0.153	0.0052	0.0051	0.0036	0.1044	0.0105	0.0037	0.0025	0.0017	0.1363	0.0952	0.0065	0.0047	0.0032	0.0258	0.0041	0.0078	0.1911
9	rs112080880	91976158	1.12	0.339600448506511	1.66	0.333131717406117	0.0445949628622256	0.0801637675784237	0.1448	0.0594	0.0041	0.0019	0.0069	0.0018	0.0019	0.0117	0.153	0.0052	0.005	0.0035	0.1046	0.0105	0.0037	0.0025	0.0017	0.1363	0.0952	0.0065	0.0047	0.0032	0.0258	0.0041	0.0078	0.1911
9	rs4876978	91976520	1.12	0.339600448506511	1.66	0.333131717406117	0.0445039125464453	0.080312573535994	0.1448	0.0594	0.0041	0.0019	0.0069	0.0018	0.0019	0.0117	0.153	0.0052	0.005	0.0035	0.1046	0.0105	0.0037	0.0025	0.0017	0.1363	0.0952	0.0065	0.0047	0.0032	0.0258	0.0041	0.0078	0.1911
9	rs78061813	91982623	1.12	0.339600448506511	1.67	0.308662716071979	0.0446405355754787	0.0757520520348393	0.1445	0.0593	0.0041	0.0019	0.007	0.0019	0.0019	0.0117	0.1527	0.0052	0.0051	0.0036	0.1049	0.0104	0.0037	0.0026	0.0017	0.1365	0.0952	0.0065	0.0047	0.0032	0.0257	0.0041	0.0078	0.1909
9	rs11516152	91983957	1.12	0.339600448506511	1.6	0.508176723760061	0.0392702730501933	0.0734410917135857	0.1441	0.0592	0.0041	0.0019	0.007	0.0018	0.0019	0.0118	0.153	0.0052	0.0052	0.0036	0.1048	0.0102	0.0037	0.0025	0.0017	0.1369	0.0951	0.0066	0.0048	0.0032	0.0256	0.0042	0.0078	0.1909
9	rs11507706	91984164	1.12	0.339600448506511	1.6	0.508176723760061	0.0417729082603475	0.0758247429028631	0.144	0.0592	0.0041	0.0019	0.0071	0.0018	0.0019	0.0118	0.1529	0.0053	0.0052	0.0036	0.1048	0.0102	0.0037	0.0025	0.0017	0.1369	0.0952	0.0066	0.0048	0.0032	0.0256	0.0042	0.0078	0.1909
9	rs7872900	91989235	1.11	0.375177619549844	1.6	0.508176723760061	0.0767186395550477	0.0857436209346151	0.1426	0.0588	0.0042	0.0019	0.0079	0.0017	0.0018	0.0119	0.1532	0.0053	0.0052	0.0037	0.1039	0.01	0.0037	0.0025	0.0015	0.1379	0.0954	0.0066	0.0048	0.0032	0.026	0.0043	0.0078	0.1908
9	rs79618470	91989545	1.11	0.375177619549844	1.6	0.508176723760061	0.0826956493527134	0.0828593539718707	0.1426	0.0588	0.0042	0.0019	0.0079	0.0017	0.0018	0.0119	0.1533	0.0053	0.0052	0.0037	0.1038	0.0099	0.0037	0.0025	0.0015	0.1379	0.0954	0.0066	0.0048	0.0031	0.026	0.0043	0.0078	0.1909
9	rs113126558	91990358	1.11	0.375177619549844	1.6	0.508176723760061	0.085675734448753	0.0761886257580679	0.1425	0.0589	0.0042	0.0019	0.008	0.0017	0.0018	0.012	0.1533	0.0053	0.0052	0.0037	0.1036	0.0097	0.0038	0.0026	0.0015	0.1378	0.0953	0.0067	0.0048	0.0031	0.026	0.0043	0.0078	0.1911
9	rs62638726	91994101	1.11	0.375177619549844	1.6	0.508176723760061	0.112862246286019	0.081282539539209	0.1419	0.059	0.0043	0.0019	0.0083	0.0018	0.0018	0.0121	0.1532	0.0054	0.0052	0.0037	0.1028	0.0097	0.0038	0.0026	0.0015	0.1384	0.0954	0.0066	0.0049	0.0031	0.0261	0.0044	0.0077	0.1914
9	rs45464494	91994433	1.11	0.375177619549844	1.56	0.653525583231	0.117842887684321	0.0800150737202863	0.1419	0.059	0.0043	0.0019	0.0083	0.0018	0.0018	0.0121	0.1532	0.0054	0.0052	0.0037	0.1027	0.0096	0.0038	0.0026	0.0015	0.1384	0.0954	0.0066	0.0049	0.0031	0.0261	0.0044	0.0077	0.1915
9	rs79716257	91999556	1.11	0.375177619549844	1.56	0.653525583231	0.183413382703717	0.084220632096698	0.1411	0.0591	0.0044	0.0019	0.0087	0.0019	0.0018	0.0123	0.1531	0.0056	0.0051	0.0036	0.1015	0.0095	0.0038	0.0026	0.0016	0.139	0.0955	0.0065	0.005	0.0031	0.0261	0.0045	0.0076	0.1918
9	rs11526468	92003679	1.11	0.375177619549844	1.56	0.653525583231	0.287655592556518	0.0939170803644566	0.1405	0.0592	0.0044	0.0019	0.009	0.0019	0.0019	0.0124	0.1526	0.0057	0.0051	0.0036	0.1012	0.0095	0.0037	0.0026	0.0016	0.1402	0.0955	0.0064	0.0051	0.003	0.0262	0.0046	0.0074	0.1916
9	rs62547231	92009814	1.1	0.413206464175836	1.56	0.653525583231	0.373430236213249	0.103531782746475	0.1395	0.059	0.0044	0.0019	0.0092	0.0021	0.002	0.0125	0.1518	0.0059	0.0051	0.0037	0.1008	0.0098	0.0037	0.0026	0.0017	0.1418	0.0954	0.0063	0.0053	0.003	0.0262	0.0047	0.0072	0.1912
9	rs79402077	92017170	1.1	0.413206464175836	1.56	0.653525583231	0.458591006729192	0.112654380909882	0.1389	0.0588	0.0043	0.0019	0.0094	0.0022	0.002	0.0125	0.1511	0.0061	0.0051	0.0037	0.1006	0.01	0.0036	0.0026	0.0018	0.1429	0.0953	0.0062	0.0055	0.003	0.0262	0.0048	0.007	0.1909
9	rs13284404	92017824	1.1	0.413206464175836	1.56	0.653525583231	0.45738240154927	0.112229464650784	0.1389	0.0588	0.0043	0.0019	0.0094	0.0022	0.002	0.0125	0.1511	0.0061	0.0051	0.0037	0.1006	0.01	0.0036	0.0026	0.0018	0.1429	0.0953	0.0062	0.0055	0.0031	0.0262	0.0048	0.007	0.1909
9	rs9410475	92021256	1.1	0.413206464175836	1.57	0.614941920479678	0.450343374164677	0.113932799670477	0.1389	0.0588	0.0043	0.0019	0.0094	0.0022	0.002	0.0125	0.1511	0.0061	0.0051	0.0037	0.1006	0.01	0.0036	0.0026	0.0018	0.1429	0.0953	0.0062	0.0055	0.0031	0.0263	0.0048	0.007	0.1908
9	rs12554450	92023919	1.1	0.413206464175836	1.57	0.614941920479678	0.452503526589901	0.115216702404417	0.1389	0.0588	0.0043	0.0019	0.0094	0.0022	0.0021	0.0125	0.1511	0.0061	0.0051	0.0037	0.1006	0.01	0.0036	0.0026	0.0018	0.1429	0.0953	0.0062	0.0055	0.0031	0.0263	0.0048	0.007	0.1908
9	rs13301844	92030060	1.1	0.413206464175836	1.57	0.614941920479678	0.452503526589901	0.108852299542982	0.1388	0.0588	0.0043	0.0019	0.0094	0.0023	0.0021	0.0124	0.1511	0.0061	0.0051	0.0037	0.1006	0.01	0.0036	0.0026	0.0018	0.143	0.0953	0.0063	0.0055	0.0031	0.0263	0.0048	0.007	0.1908
9	rs73486103	92030144	1.1	0.413206464175836	1.57	0.614941920479678	0.452563603233581	0.108768377832217	0.1388	0.0588	0.0043	0.0019	0.0094	0.0023	0.0021	0.0124	0.1511	0.0061	0.0051	0.0037	0.1006	0.01	0.0036	0.0026	0.0018	0.143	0.0953	0.0063	0.0055	0.0031	0.0263	0.0048	0.007	0.1908
9	rs4590530	92033612	1.1	0.413206464175836	1.57	0.614941920479678	0.454066790608762	0.109524567426951	0.1388	0.0588	0.0043	0.0019	0.0094	0.0023	0.0021	0.0124	0.1511	0.0061	0.0051	0.0038	0.1006	0.01	0.0036	0.0027	0.0018	0.143	0.0953	0.0063	0.0055	0.0031	0.0263	0.0048	0.007	0.1908
9	rs4132699	92036427	1.1	0.413206464175836	1.57	0.614941920479678	0.452623683789829	0.109608712564774	0.1388	0.0587	0.0043	0.0019	0.0094	0.0023	0.0021	0.0124	0.1511	0.0061	0.0052	0.0038	0.1004	0.01	0.0036	0.0027	0.0018	0.1431	0.0952	0.0063	0.0055	0.0031	0.0264	0.0048	0.007	0.1908
9	rs72748984	92037724	1.1	0.413206464175836	1.57	0.614941920479678	0.453705802719272	0.111889973197969	0.1388	0.0586	0.0044	0.0019	0.0094	0.0023	0.0021	0.0124	0.151	0.0061	0.0052	0.0038	0.1003	0.01	0.0037	0.0027	0.0018	0.1431	0.0952	0.0063	0.0055	0.0031	0.0264	0.0048	0.007	0.1909
9	rs72748988	92041530	1.1	0.413206464175836	1.57	0.614941920479678	0.400543543519558	0.102217816294726	0.1388	0.0581	0.0044	0.002	0.0095	0.0024	0.0024	0.0125	0.1505	0.0061	0.0053	0.0039	0.0997	0.0101	0.0038	0.0028	0.0019	0.1431	0.095	0.0063	0.0056	0.0032	0.0264	0.0049	0.0071	0.1911
9	rs73654789	92045980	1.1	0.413206464175836	1.57	0.614941920479678	0.380999897844676	0.0986382017012408	0.1389	0.058	0.0044	0.002	0.0095	0.0024	0.0024	0.0125	0.1504	0.0062	0.0053	0.0039	0.0995	0.0101	0.0038	0.0028	0.002	0.1431	0.095	0.0064	0.0056	0.0032	0.0264	0.0049	0.0071	0.1912
9	rs117466944	92046861	1.1	0.413206464175836	1.56	0.653525583231	0.386255736031103	0.101236627245305	0.1389	0.0579	0.0044	0.002	0.0095	0.0024	0.0024	0.0125	0.1503	0.0062	0.0053	0.0039	0.0995	0.0101	0.0038	0.0028	0.002	0.1431	0.095	0.0064	0.0056	0.0032	0.0264	0.0049	0.0071	0.1912
9	rs11265892	92050828	1.1	0.413206464175836	1.56	0.653525583231	0.388089985281977	0.0938378485077095	0.1388	0.0576	0.0045	0.002	0.0095	0.0024	0.0025	0.0125	0.15	0.0062	0.0053	0.004	0.0993	0.0101	0.0039	0.0029	0.002	0.1431	0.095	0.0064	0.0056	0.0033	0.0265	0.005	0.0072	0.1913
9	rs4876982	92055945	1.1	0.413206464175836	1.56	0.653525583231	0.347337323707035	0.0850569180940905	0.1387	0.0574	0.0046	0.002	0.0094	0.0025	0.0027	0.0126	0.1498	0.0062	0.0054	0.004	0.0991	0.0101	0.0039	0.003	0.0021	0.143	0.0949	0.0064	0.0056	0.0033	0.0265	0.005	0.0072	0.1914
9	rs117823674	92061173	1.1	0.413206464175836	1.56	0.653525583231	0.340900963506416	0.0826333451104271	0.1386	0.0573	0.0046	0.0021	0.0094	0.0025	0.0027	0.0126	0.1497	0.0062	0.0054	0.004	0.099	0.0102	0.0039	0.003	0.0022	0.1429	0.0947	0.0063	0.0057	0.0034	0.0265	0.005	0.0072	0.1914
9	rs3892362	92064934	1.09	0.453749840114468	1.56	0.653525583231	0.325515399226845	0.0767723215417254	0.1386	0.0572	0.0046	0.0021	0.0094	0.0025	0.0028	0.0126	0.1496	0.0062	0.0054	0.0041	0.099	0.0102	0.004	0.003	0.0022	0.1429	0.0947	0.0063	0.0057	0.0034	0.0266	0.0051	0.0072	0.1913
9	rs61738407	92065201	1.1	0.413206464175836	1.56	0.653525583231	0.326176636021217	0.0771380565678029	0.1386	0.0572	0.0046	0.0021	0.0094	0.0025	0.0028	0.0126	0.1496	0.0062	0.0054	0.0041	0.099	0.0102	0.004	0.003	0.0022	0.1429	0.0947	0.0063	0.0057	0.0034	0.0266	0.0051	0.0072	0.1913
9	rs78814120	92068378	1.1	0.413206464175836	1.56	0.653525583231	0.312537789085471	0.0755341510079107	0.1386	0.0571	0.0046	0.0021	0.0095	0.0026	0.0028	0.0126	0.1496	0.0062	0.0054	0.0041	0.0989	0.0102	0.004	0.0031	0.0023	0.1428	0.0946	0.0064	0.0057	0.0035	0.0266	0.0051	0.0073	0.1912
9	rs60216137	92079970	1.09	0.453749840114468	1.56	0.653525583231	0.220881788151538	0.0759702103704324	0.1383	0.0557	0.005	0.0026	0.0096	0.0029	0.0032	0.0131	0.1488	0.0065	0.0057	0.0044	0.0978	0.0106	0.0043	0.0037	0.0032	0.1416	0.0933	0.0065	0.0059	0.0042	0.0269	0.0059	0.0077	0.1895
9	rs17054918	92083177	1.09	0.453749840114468	1.56	0.653525583231	0.213735326450841	0.0781658893693271	0.1383	0.0557	0.0049	0.0026	0.0095	0.0029	0.0032	0.0131	0.1488	0.0065	0.0057	0.0045	0.098	0.0106	0.0043	0.0037	0.0032	0.1415	0.0933	0.0065	0.0059	0.0042	0.0268	0.0059	0.0077	0.1894
9	rs9410490	92089100	1.09	0.453749840114468	1.55	0.693638871087907	0.190159115369408	0.0696086068536865	0.1382	0.0559	0.0049	0.0026	0.0095	0.003	0.0033	0.0132	0.1488	0.0064	0.0057	0.0045	0.0981	0.0106	0.0043	0.0037	0.0032	0.1416	0.0933	0.0065	0.0059	0.0042	0.0266	0.006	0.0077	0.1893
9	rs17054928	92094296	1.09	0.453749840114468	1.55	0.693638871087907	0.117301909539417	0.0633450554487495	0.1383	0.0559	0.0049	0.0026	0.0091	0.003	0.0033	0.0132	0.1492	0.0065	0.0057	0.0045	0.0979	0.0106	0.0044	0.0037	0.0032	0.1415	0.0933	0.0065	0.0059	0.0042	0.0267	0.006	0.0077	0.1893
9	rs72750931	92097615	1.09	0.453749840114468	1.54	0.735299729443272	0.0842581540656831	0.0515171046324881	0.1384	0.0559	0.0049	0.0026	0.0088	0.003	0.0033	0.0132	0.1494	0.0065	0.0057	0.0045	0.0979	0.0106	0.0044	0.0037	0.0032	0.1414	0.0933	0.0065	0.0059	0.0042	0.0267	0.006	0.0077	0.1893
9	rs4405007	92100804	1.09	0.453749840114468	1.54	0.735299729443272	0.061348539925942	0.0400466215622412	0.1385	0.0559	0.0049	0.0026	0.0086	0.003	0.0033	0.0132	0.1496	0.0065	0.0058	0.0045	0.0979	0.0106	0.0044	0.0037	0.0032	0.1413	0.0932	0.0065	0.0059	0.0043	0.0267	0.006	0.0077	0.1893
9	rs116916156	92112223	1.09	0.453749840114468	1.54	0.735299729443272	0.0533857046793567	0.0368479397445032	0.1386	0.0559	0.0049	0.0026	0.0086	0.003	0.0033	0.0133	0.1498	0.0066	0.0057	0.0046	0.0976	0.0107	0.0043	0.0036	0.0032	0.1411	0.0928	0.0066	0.0059	0.0043	0.0267	0.006	0.0078	0.1893
9	rs7042594	92114346	1.09	0.453749840114468	1.54	0.735299729443272	0.0521943397772147	0.041214040100107	0.1387	0.0559	0.0049	0.0026	0.0086	0.003	0.0034	0.0134	0.1499	0.0066	0.0057	0.0046	0.0975	0.0107	0.0043	0.0036	0.0033	0.141	0.0925	0.0066	0.0059	0.0044	0.0267	0.006	0.0078	0.1892
9	rs2480502	92116192	1.09	0.453749840114468	1.54	0.735299729443272	0.0459294799207436	0.0305727652821174	0.1387	0.0559	0.005	0.0027	0.0085	0.0031	0.0034	0.0135	0.1499	0.0066	0.0057	0.0047	0.0974	0.0105	0.0044	0.0037	0.0033	0.1411	0.0924	0.0066	0.0059	0.0044	0.0266	0.006	0.0079	0.1891
9	rs72750948	92116545	1.09	0.453749840114468	1.54	0.735299729443272	0.044050560891194	0.0275231106336827	0.1387	0.0559	0.005	0.0027	0.0085	0.0031	0.0034	0.0135	0.1499	0.0066	0.0057	0.0047	0.0974	0.0105	0.0044	0.0037	0.0033	0.1411	0.0924	0.0066	0.0059	0.0044	0.0266	0.006	0.0079	0.189
9	rs11265781	92118922	1.09	0.453749840114468	1.54	0.735299729443272	0.0411372749740059	0.024668668750964	0.1387	0.0559	0.005	0.0027	0.0085	0.0031	0.0034	0.0135	0.1499	0.0067	0.0057	0.0047	0.0973	0.0105	0.0044	0.0037	0.0033	0.1411	0.0924	0.0066	0.0059	0.0044	0.0266	0.006	0.0079	0.1888
9	rs4877100	92118959	1.09	0.453749840114468	1.54	0.735299729443272	0.0410941795309308	0.0247128204185027	0.1387	0.0559	0.005	0.0027	0.0085	0.0031	0.0034	0.0135	0.1499	0.0067	0.0057	0.0047	0.0973	0.0105	0.0044	0.0037	0.0033	0.1411	0.0924	0.0066	0.0059	0.0044	0.0266	0.006	0.0079	0.1888
9	rs75357173	92130694	1.09	0.453749840114468	1.51	0.869735485018148	0.0560173406689092	0.025648658810426	0.1386	0.0556	0.0054	0.003	0.0081	0.0025	0.0036	0.0133	0.1506	0.0069	0.006	0.0051	0.0978	0.0105	0.0047	0.0039	0.0035	0.1398	0.0927	0.0066	0.0059	0.0048	0.0266	0.006	0.0081	0.1872
9	rs75058492	92131122	1.09	0.453749840114468	1.51	0.869735485018148	0.0550139949253171	0.0235771033924906	0.1387	0.0556	0.0054	0.003	0.0081	0.0025	0.0036	0.0133	0.1507	0.0069	0.006	0.0051	0.0977	0.0105	0.0047	0.0039	0.0035	0.1398	0.0927	0.0066	0.0059	0.0048	0.0266	0.006	0.0081	0.1872
9	rs117438851	92133585	1.09	0.453749840114468	1.51	0.869735485018148	0.0593944350918189	0.0237935319566994	0.1386	0.0556	0.0054	0.0031	0.0082	0.0025	0.0036	0.0133	0.1508	0.0069	0.0059	0.0052	0.0976	0.0104	0.0047	0.0039	0.0035	0.1395	0.0928	0.0066	0.0059	0.0048	0.0266	0.006	0.0081	0.1872
9	rs868978	92140163	1.09	0.453749840114468	1.51	0.869735485018148	0.0710069803808106	0.0327052416685985	0.1384	0.0555	0.0054	0.0032	0.0081	0.0025	0.0035	0.0133	0.1511	0.0071	0.006	0.0052	0.0975	0.0104	0.0047	0.004	0.0034	0.1389	0.0929	0.0067	0.0059	0.0049	0.0267	0.0059	0.0083	0.1873
9	rs17054960	92148961	1.09	0.453749840114468	1.5	0.917750694748585	0.0642712235871345	0.0297481177898739	0.1382	0.0556	0.0054	0.0033	0.0081	0.0025	0.0034	0.0134	0.1512	0.0071	0.006	0.0053	0.0974	0.0104	0.0048	0.0041	0.0034	0.1385	0.0929	0.0067	0.0059	0.0049	0.0267	0.0059	0.0084	0.1872
9	rs117228092	92149698	1.09	0.453749840114468	1.51	0.869735485018148	0.0620092276370414	0.0294595745279191	0.1381	0.0556	0.0054	0.0033	0.0081	0.0025	0.0034	0.0134	0.1513	0.0071	0.006	0.0053	0.0973	0.0104	0.0048	0.0041	0.0034	0.1384	0.0929	0.0067	0.0059	0.0049	0.0267	0.0059	0.0085	0.1871
9	rs34163315	92151193	1.09	0.453749840114468	1.51	0.869735485018148	0.0600968037979335	0.0287439639838225	0.138	0.0556	0.0054	0.0034	0.0081	0.0025	0.0034	0.0135	0.1514	0.0071	0.006	0.0053	0.0972	0.0104	0.0049	0.0041	0.0035	0.1381	0.093	0.0068	0.0059	0.0049	0.0267	0.0059	0.0085	0.1869
9	rs72750974	92163354	1.09	0.453749840114468	1.51	0.869735485018148	0.0582420091656921	0.0329575116390723	0.1378	0.0557	0.0054	0.0035	0.008	0.0026	0.0035	0.0136	0.1516	0.0071	0.0062	0.0053	0.097	0.0103	0.005	0.0042	0.0035	0.1378	0.0932	0.0069	0.0059	0.0049	0.0268	0.0058	0.0086	0.1866
9	rs17054974	92164286	1.09	0.453749840114468	1.51	0.869735485018148	0.057356014988971	0.0326548949177395	0.1377	0.0557	0.0054	0.0035	0.008	0.0026	0.0035	0.0136	0.1517	0.0072	0.0062	0.0053	0.097	0.0103	0.005	0.0042	0.0035	0.1376	0.0932	0.0069	0.0059	0.0048	0.0268	0.0058	0.0086	0.1865
9	rs77640769	92165923	1.09	0.453749840114468	1.52	0.823332010267983	0.0533857046793567	0.0320036463383413	0.1376	0.0558	0.0054	0.0036	0.008	0.0026	0.0035	0.0136	0.1519	0.0071	0.0062	0.0053	0.0969	0.0103	0.005	0.0043	0.0036	0.1375	0.0933	0.0069	0.0059	0.0049	0.0267	0.0058	0.0086	0.1863
9	rs7024227	92169256	1.09	0.453749840114468	1.52	0.823332010267983	0.0501773240104593	0.0292201243966722	0.1376	0.0559	0.0053	0.0037	0.0079	0.0027	0.0036	0.0137	0.152	0.0072	0.0062	0.0054	0.0966	0.0102	0.005	0.0043	0.0036	0.1372	0.0934	0.0071	0.0059	0.0049	0.0267	0.0057	0.0088	0.186
9	rs112514703	92170415	1.09	0.453749840114468	1.53	0.778525311864042	0.0509544451875015	0.0346965539143187	0.1376	0.0559	0.0053	0.0038	0.0079	0.0027	0.0036	0.0138	0.1519	0.0073	0.0062	0.0054	0.0965	0.0102	0.005	0.0043	0.0036	0.137	0.0934	0.0071	0.0059	0.005	0.0267	0.0057	0.0088	0.1858
9	rs72750977	92171472	1.09	0.453749840114468	1.53	0.778525311864042	0.052448115230594	0.0378110296705107	0.1377	0.0559	0.0053	0.0038	0.008	0.0027	0.0036	0.0138	0.1519	0.0073	0.0062	0.0054	0.0965	0.0102	0.0051	0.0043	0.0036	0.1368	0.0934	0.0072	0.0058	0.005	0.0267	0.0057	0.0089	0.1856
9	rs113131816	92171592	1.09	0.453749840114468	1.54	0.735299729443272	0.0525498568044553	0.0364235263634658	0.1377	0.0559	0.0053	0.0038	0.008	0.0027	0.0037	0.0138	0.1519	0.0073	0.0062	0.0055	0.0965	0.0102	0.0051	0.0043	0.0036	0.1368	0.0933	0.0072	0.0058	0.005	0.0267	0.0057	0.0089	0.1856
9	rs118047544	92174809	1.09	0.453749840114468	1.57	0.614941920479678	0.0540918936059951	0.045739439008876	0.1376	0.056	0.0053	0.0039	0.008	0.0027	0.0038	0.0139	0.1517	0.0073	0.0063	0.0055	0.0965	0.0102	0.0051	0.0043	0.0036	0.1366	0.0932	0.0072	0.0058	0.005	0.0267	0.0057	0.009	0.1854
9	rs11265810	92180516	1.09	0.453749840114468	1.59	0.542287549749139	0.0614803037520832	0.0697490304013639	0.1374	0.0562	0.0053	0.004	0.0081	0.0028	0.0039	0.0141	0.1513	0.0074	0.0064	0.0055	0.0965	0.0103	0.0052	0.0043	0.0036	0.1363	0.0931	0.0073	0.0058	0.005	0.0267	0.0056	0.0092	0.185
9	rs79929454	92186396	1.09	0.453749840114468	1.59	0.542287549749139	0.0637103589430507	0.0743763684707325	0.1374	0.0562	0.0053	0.004	0.0082	0.0028	0.004	0.0141	0.1512	0.0074	0.0064	0.0055	0.0965	0.0103	0.0052	0.0043	0.0036	0.1362	0.0931	0.0073	0.0058	0.005	0.0267	0.0056	0.0093	0.1849
9	rs75556592	92193482	1.09	0.453749840114468	1.59	0.542287549749139	0.0716506376153801	0.0816568593424426	0.1374	0.0563	0.0053	0.0041	0.0082	0.0028	0.004	0.0141	0.1512	0.0075	0.0064	0.0055	0.0965	0.0103	0.0052	0.0043	0.0036	0.1361	0.093	0.0074	0.0058	0.005	0.0267	0.0056	0.0094	0.1847
9	rs34575488	92194742	1.09	0.453749840114468	1.59	0.542287549749139	0.0789817203164618	0.0859730143927169	0.1376	0.0563	0.0053	0.0041	0.0082	0.0028	0.0041	0.0141	0.1512	0.0076	0.0064	0.0055	0.0965	0.0103	0.0052	0.0043	0.0036	0.1359	0.093	0.0074	0.0058	0.005	0.0267	0.0056	0.0094	0.1844
9	rs11265822	92196502	1.09	0.453749840114468	1.59	0.542287549749139	0.0796934510230949	0.0868162252304122	0.1376	0.0563	0.0053	0.0041	0.0082	0.0028	0.0041	0.0141	0.1512	0.0076	0.0064	0.0055	0.0965	0.0103	0.0052	0.0043	0.0036	0.1359	0.093	0.0074	0.0058	0.005	0.0267	0.0056	0.0094	0.1844
9	rs117114745	92198151	1.09	0.453749840114468	1.59	0.542287549749139	0.0831761937240077	0.0983152572571123	0.1375	0.0563	0.0053	0.0041	0.0082	0.0028	0.0041	0.0142	0.1512	0.0076	0.0065	0.0056	0.0965	0.0103	0.0053	0.0043	0.0036	0.1358	0.093	0.0074	0.0058	0.005	0.0267	0.0056	0.0094	0.1843
9	rs6559365	92209279	1.08	0.496867270490283	1.59	0.542287549749139	0.133858196465245	0.149398206452259	0.1369	0.0567	0.0053	0.0044	0.0084	0.003	0.0044	0.0144	0.151	0.008	0.0067	0.0059	0.0966	0.0104	0.0055	0.0044	0.0036	0.1343	0.0927	0.0077	0.0059	0.0052	0.0267	0.0058	0.0098	0.1828
9	rs3138496	92219801	1.08	0.496867270490283	1.59	0.542287549749139	0.128923400481594	0.195413364884309	0.1371	0.057	0.0053	0.0045	0.0085	0.0031	0.0046	0.0145	0.1512	0.008	0.0068	0.0059	0.0959	0.0107	0.0056	0.0045	0.0037	0.1335	0.0923	0.0077	0.006	0.0053	0.0267	0.0058	0.0099	0.1822
9	rs80268518	92223338	1.08	0.496867270490283	1.58	0.577869115575703	0.129980084832901	0.210641341207659	0.1371	0.0571	0.0053	0.0045	0.0086	0.0031	0.0046	0.0146	0.1513	0.0081	0.0069	0.006	0.0956	0.0107	0.0056	0.0046	0.0037	0.1333	0.0921	0.0078	0.0061	0.0053	0.0268	0.0058	0.01	0.182
9	rs4877109	92228511	1.08	0.496867270490283	1.59	0.542287549749139	0.138118894743599	0.246219732924627	0.1372	0.0573	0.0052	0.0045	0.0087	0.0031	0.0047	0.0147	0.1514	0.0081	0.0069	0.006	0.0954	0.0108	0.0055	0.0046	0.0037	0.1329	0.092	0.0079	0.0062	0.0053	0.0268	0.0059	0.0101	0.1817
9	rs7850947	92237200	1.09	0.453749840114468	1.62	0.444280725791627	0.135341866257216	0.291263381897018	0.135	0.0603	0.0047	0.0045	0.009	0.0033	0.0053	0.0152	0.1515	0.0082	0.0072	0.0065	0.0946	0.0101	0.006	0.0048	0.0042	0.1305	0.0903	0.0088	0.0069	0.0055	0.0265	0.0064	0.0104	0.1807
9	rs11265845	92237409	1.09	0.453749840114468	1.64	0.38599849551783	0.138024735310606	0.291734891674382	0.135	0.0603	0.0046	0.0045	0.009	0.0033	0.0053	0.0152	0.1515	0.0082	0.0072	0.0065	0.0946	0.0101	0.006	0.0048	0.0042	0.1305	0.0903	0.0088	0.0069	0.0055	0.0265	0.0063	0.0104	0.1807
9	rs868282	92238445	1.09	0.453749840114468	1.64	0.38599849551783	0.140612290605627	0.292442589675527	0.135	0.0605	0.0046	0.0045	0.009	0.0033	0.0053	0.0152	0.1514	0.0082	0.0072	0.0065	0.0948	0.0102	0.006	0.0048	0.0042	0.1303	0.0901	0.0088	0.0069	0.0055	0.0265	0.0064	0.0104	0.1806
9	rs7847289	92238610	1.09	0.453749840114468	1.65	0.358901199458623	0.14118414457362	0.292796633443496	0.135	0.0605	0.0046	0.0045	0.009	0.0033	0.0053	0.0153	0.1514	0.0082	0.0072	0.0065	0.0948	0.0102	0.006	0.0048	0.0042	0.1303	0.0901	0.0088	0.0069	0.0055	0.0266	0.0064	0.0104	0.1805
9	rs4877110	92244407	1.08	0.496867270490283	1.65	0.358901199458623	0.158134667383948	0.309941310672402	0.1349	0.0611	0.0046	0.0046	0.009	0.0033	0.0053	0.0152	0.1514	0.0082	0.0072	0.0064	0.0947	0.0102	0.0061	0.0047	0.0043	0.13	0.0898	0.0089	0.007	0.0055	0.0266	0.0064	0.0105	0.1803
9	rs10124343	92248027	1.08	0.496867270490283	1.65	0.358901199458623	0.190272729114839	0.371127511924022	0.1347	0.0623	0.0042	0.0044	0.0091	0.0034	0.0052	0.0155	0.1521	0.0084	0.0071	0.0061	0.0933	0.0101	0.0062	0.0045	0.0044	0.1296	0.0894	0.0092	0.0072	0.0054	0.0267	0.0063	0.0107	0.1807
9	rs10908907	92249584	1.08	0.496867270490283	1.65	0.358901199458623	0.323890729172386	0.464507078363435	0.1348	0.0626	0.0042	0.0044	0.0094	0.0033	0.0052	0.0158	0.152	0.0086	0.0073	0.006	0.0925	0.01	0.0063	0.0045	0.0043	0.1293	0.0893	0.0092	0.0071	0.005	0.0269	0.0063	0.0108	0.1811
9	rs17540238	92256311	1.08	0.496867270490283	1.65	0.358901199458623	0.324144303499313	0.431744058047374	0.1347	0.063	0.0041	0.0044	0.0094	0.0033	0.0052	0.0157	0.1518	0.0085	0.0072	0.006	0.0926	0.0099	0.0065	0.0045	0.0042	0.1294	0.0898	0.0092	0.0071	0.005	0.0268	0.0063	0.0108	0.1808
9	rs74375131	92270011	1.09	0.453749840114468	1.65	0.358901199458623	0.326889521660522	0.404939406479812	0.1347	0.0634	0.0041	0.0043	0.0095	0.0033	0.0052	0.0156	0.1516	0.0083	0.0071	0.0059	0.0928	0.0099	0.0067	0.0044	0.004	0.1296	0.0904	0.0092	0.0071	0.005	0.0265	0.0063	0.0108	0.1804
9	rs7040551	92274114	1.09	0.453749840114468	1.65	0.358901199458623	0.337939407428671	0.395637179245253	0.1347	0.0636	0.004	0.0043	0.0095	0.0033	0.0052	0.0156	0.1515	0.0083	0.0071	0.0059	0.0928	0.0099	0.0069	0.0044	0.0039	0.1296	0.0907	0.0092	0.0071	0.005	0.0264	0.0063	0.0108	0.1802
9	rs1109998	92277210	1.09	0.453749840114468	1.65	0.358901199458623	0.330619881983191	0.400022488922671	0.1347	0.0637	0.004	0.0043	0.0095	0.0033	0.0052	0.0155	0.1513	0.0082	0.0071	0.0059	0.0928	0.0099	0.0069	0.0045	0.0039	0.1296	0.0908	0.0092	0.0071	0.0051	0.0263	0.0063	0.0109	0.1802
9	rs3750542	92280112	1.09	0.453749840114468	1.66	0.333131717406117	0.300520014062393	0.40818317931713	0.1347	0.0639	0.004	0.0042	0.0095	0.0033	0.0052	0.0155	0.151	0.0081	0.0071	0.0058	0.0929	0.01	0.0069	0.0045	0.0038	0.1292	0.0914	0.0092	0.0071	0.005	0.0263	0.0063	0.0109	0.1802
9	rs4876993	92281403	1.09	0.453749840114468	1.66	0.333131717406117	0.281030200722289	0.396796699474093	0.1348	0.064	0.004	0.0041	0.0095	0.0033	0.0052	0.0157	0.1508	0.0081	0.0071	0.0058	0.093	0.0101	0.0069	0.0045	0.0038	0.129	0.0916	0.0092	0.0071	0.0049	0.0263	0.0063	0.0109	0.1803
9	rs117914062	92284738	1.09	0.453749840114468	1.66	0.333131717406117	0.264875013713301	0.427529428911454	0.1343	0.0639	0.004	0.0041	0.0094	0.0033	0.0052	0.0155	0.1511	0.0081	0.0072	0.0058	0.093	0.0103	0.0069	0.0046	0.0038	0.1287	0.0916	0.0092	0.0071	0.0049	0.0263	0.0063	0.0109	0.1807
9	rs10908911	92285084	1.09	0.453749840114468	1.66	0.333131717406117	0.257731220729909	0.430952969911439	0.1343	0.0639	0.004	0.0041	0.0094	0.0033	0.0052	0.0155	0.1511	0.0081	0.0072	0.0058	0.0928	0.0103	0.0069	0.0046	0.0038	0.1287	0.0916	0.0092	0.0071	0.0049	0.0263	0.0063	0.0109	0.1807
9	rs61311941	92285323	1.09	0.453749840114468	1.66	0.333131717406117	0.25647631499055	0.43782194431907	0.1343	0.0639	0.004	0.0041	0.0094	0.0033	0.0052	0.0155	0.1511	0.0081	0.0072	0.0058	0.0928	0.0103	0.0069	0.0046	0.0038	0.1286	0.0918	0.0093	0.0071	0.0049	0.0263	0.0063	0.0109	0.1806
9	rs56413101	92286094	1.09	0.453749840114468	1.69	0.263511633917478	0.25993533906397	0.451245812791535	0.1341	0.0639	0.004	0.0041	0.0094	0.0032	0.0051	0.0155	0.1513	0.008	0.0072	0.0058	0.0929	0.0104	0.007	0.0045	0.0037	0.1285	0.0918	0.0094	0.0071	0.0049	0.0263	0.0063	0.0109	0.1805
9	rs114405485	92288072	1.08	0.496867270490283	1.69	0.263511633917478	0.254600219536139	0.50570478752156	0.1337	0.0639	0.004	0.004	0.0095	0.0032	0.005	0.0155	0.1514	0.008	0.0073	0.0058	0.0933	0.0106	0.007	0.0045	0.0036	0.1285	0.0919	0.0094	0.0071	0.0049	0.0264	0.0064	0.0109	0.1803
9	rs112663959	92289568	1.08	0.496867270490283	1.69	0.263511633917478	0.232717179304112	0.542172066832104	0.133	0.0639	0.0041	0.004	0.0094	0.0031	0.0049	0.0154	0.1513	0.008	0.0074	0.0058	0.0937	0.0107	0.007	0.0045	0.0035	0.1288	0.0916	0.0094	0.0071	0.0049	0.0265	0.0064	0.0109	0.1806
9	rs72752904	92289964	1.08	0.496867270490283	1.69	0.263511633917478	0.235484090376874	0.559864244915012	0.1329	0.0639	0.0041	0.004	0.0095	0.0031	0.0049	0.0154	0.1513	0.008	0.0074	0.0058	0.0937	0.0107	0.007	0.0045	0.0035	0.1288	0.0914	0.0094	0.0071	0.0049	0.0265	0.0064	0.0109	0.1807
9	rs7847529	92290961	1.09	0.453749840114468	1.69	0.263511633917478	0.224109501188592	0.564662102914041	0.1329	0.0641	0.0041	0.0039	0.0095	0.0031	0.0048	0.0155	0.1513	0.0079	0.0075	0.0059	0.0942	0.0107	0.007	0.0045	0.0034	0.1284	0.0907	0.0095	0.0071	0.005	0.0266	0.0064	0.0108	0.1809
9	rs74857911	92292276	1.11	0.375177619549844	1.71	0.223208546872115	0.191981596566977	0.73687198445977	0.1334	0.0643	0.004	0.0037	0.0089	0.0029	0.0042	0.0159	0.1527	0.0078	0.0076	0.0063	0.0946	0.0115	0.0068	0.0042	0.0032	0.127	0.09	0.0091	0.0068	0.0047	0.0264	0.006	0.0104	0.1833
9	rs111293922	92294049	1.13	0.306408690300974	1.71	0.223208546872115	0.238484089094074	0.793983999756385	0.1338	0.0646	0.0038	0.0032	0.0081	0.0027	0.0035	0.0165	0.1545	0.0072	0.0077	0.0068	0.0954	0.012	0.0063	0.0039	0.0028	0.1256	0.0902	0.0087	0.0063	0.0042	0.0265	0.0055	0.0097	0.1861
9	rs76841697	92297434	1.12	0.339600448506511	1.71	0.223208546872115	0.459437958835585	0.95200497423001	0.1339	0.0647	0.0037	0.003	0.0079	0.0026	0.003	0.0168	0.1553	0.007	0.0078	0.007	0.0956	0.0123	0.0061	0.0038	0.0026	0.1248	0.0903	0.0085	0.006	0.004	0.0266	0.0053	0.0093	0.1875
9	rs114124772	92297544	1.12	0.339600448506511	1.71	0.223208546872115	0.431307070824743	0.884034092423508	0.1339	0.0647	0.0037	0.003	0.0079	0.0026	0.003	0.0168	0.1553	0.007	0.0078	0.007	0.0956	0.0123	0.0061	0.0038	0.0026	0.1248	0.0903	0.0085	0.006	0.004	0.0266	0.0053	0.0093	0.1875
9	rs117640637	92298504	1.12	0.339600448506511	1.72	0.204795704918344	0.374522499229705	0.818956398276899	0.1338	0.0648	0.0038	0.0029	0.0079	0.0025	0.003	0.0168	0.1554	0.0069	0.0078	0.0071	0.0955	0.0123	0.006	0.0037	0.0026	0.1245	0.0905	0.0084	0.006	0.0039	0.0266	0.0053	0.0093	0.188
9	rs72752920	92298513	1.12	0.339600448506511	1.72	0.204795704918344	0.375999631604332	0.826033219856132	0.1338	0.0648	0.0038	0.0029	0.0079	0.0025	0.003	0.0169	0.1554	0.0069	0.0078	0.0071	0.0955	0.0123	0.006	0.0037	0.0026	0.1245	0.0905	0.0084	0.006	0.0039	0.0267	0.0053	0.0093	0.188
9	rs80137860	92298665	1.12	0.339600448506511	1.72	0.204795704918344	0.403262247731519	0.813273487900691	0.1338	0.0648	0.0038	0.0029	0.0079	0.0025	0.003	0.0169	0.1554	0.0069	0.0078	0.0071	0.0955	0.0123	0.006	0.0038	0.0026	0.1245	0.0905	0.0084	0.006	0.0039	0.0267	0.0052	0.0092	0.188
9	rs80033508	92299286	1.12	0.339600448506511	1.73	0.187497716434302	0.395133883054444	0.794136702784151	0.1339	0.0648	0.0038	0.0029	0.0079	0.0026	0.003	0.0169	0.1554	0.0069	0.0078	0.0071	0.0954	0.0123	0.006	0.0038	0.0026	0.1245	0.0905	0.0085	0.006	0.0039	0.0267	0.0052	0.0092	0.188
9	rs10120215	92301054	1.12	0.339600448506511	1.74	0.171280181914382	0.337421219158768	0.590512313479958	0.1342	0.0649	0.0038	0.0029	0.0078	0.0025	0.0028	0.0169	0.1554	0.0069	0.0077	0.0071	0.0953	0.0123	0.0059	0.0038	0.0025	0.1245	0.0906	0.0085	0.006	0.0039	0.0267	0.0052	0.0092	0.1881
9	rs73648579	92309825	1.12	0.339600448506511	1.75	0.156107803097264	0.320502858776627	0.619957293136555	0.1344	0.0648	0.0038	0.0028	0.0077	0.0026	0.0028	0.0169	0.1553	0.0068	0.0077	0.0071	0.096	0.0124	0.0058	0.0039	0.0026	0.1249	0.0902	0.0086	0.006	0.0038	0.0265	0.0053	0.0091	0.188
9	rs4242594	92310657	1.12	0.339600448506511	1.77	0.128753168183355	0.228705826909253	0.555076423673834	0.1344	0.0648	0.0039	0.0027	0.0076	0.0026	0.0029	0.0169	0.1553	0.0066	0.0076	0.007	0.0963	0.0125	0.0057	0.0039	0.0026	0.1253	0.0901	0.0086	0.006	0.0037	0.0263	0.0053	0.0089	0.1882
9	rs11265874	92310849	1.12	0.339600448506511	1.77	0.128753168183355	0.200461843686578	0.500900323134958	0.1347	0.0649	0.0039	0.0026	0.0076	0.0027	0.0029	0.0169	0.1552	0.0066	0.0075	0.007	0.0965	0.0125	0.0057	0.0039	0.0026	0.1252	0.0902	0.0086	0.006	0.0037	0.0262	0.0053	0.0089	0.1882
9	rs12339079	92311364	1.12	0.339600448506511	1.77	0.128753168183355	0.159123085419892	0.416388692764934	0.1348	0.065	0.0039	0.0026	0.0075	0.0027	0.0029	0.0169	0.1545	0.0066	0.0074	0.007	0.0968	0.0126	0.0057	0.0039	0.0026	0.1255	0.0903	0.0086	0.006	0.0037	0.0262	0.0053	0.0088	0.1883
9	rs13283994	92311948	1.12	0.339600448506511	1.78	0.116496372702931	0.165513801168971	0.449645280655943	0.135	0.0651	0.0039	0.0025	0.0075	0.0026	0.0029	0.0169	0.1545	0.0066	0.0074	0.007	0.0968	0.0126	0.0056	0.0039	0.0026	0.1255	0.0903	0.0086	0.006	0.0037	0.0261	0.0053	0.0088	0.1883
9	rs7848328	92314670	1.12	0.339600448506511	1.79	0.105135818603982	0.109997285613495	0.332142484935134	0.1357	0.0653	0.004	0.0025	0.0075	0.0026	0.0029	0.0169	0.1545	0.0064	0.0072	0.0069	0.0967	0.0127	0.0056	0.0039	0.0026	0.1256	0.0902	0.0085	0.0059	0.0038	0.0259	0.0053	0.0086	0.1883
9	rs73498303	92316365	1.12	0.339600448506511	1.8	0.0946327581538143	0.106694303044738	0.314513973969726	0.1357	0.0653	0.004	0.0025	0.0074	0.0026	0.0029	0.0169	0.1546	0.0064	0.0072	0.007	0.0968	0.0127	0.0056	0.0039	0.0026	0.1255	0.0902	0.0085	0.0059	0.0038	0.0259	0.0052	0.0086	0.1882
9	rs10436388	92317521	1.12	0.339600448506511	1.8	0.0946327581538143	0.102091122353659	0.307063607039334	0.1359	0.0653	0.0039	0.0025	0.0074	0.0026	0.0029	0.0169	0.1547	0.0064	0.0072	0.007	0.0965	0.0127	0.0056	0.0039	0.0026	0.1255	0.0905	0.0085	0.0059	0.0038	0.0258	0.0052	0.0086	0.1881
9	rs11265877	92319527	1.12	0.339600448506511	1.8	0.0946327581538143	0.103558829466396	0.310661985459398	0.1359	0.0653	0.0039	0.0025	0.0074	0.0026	0.0029	0.0169	0.1547	0.0064	0.0072	0.007	0.0964	0.0127	0.0056	0.0039	0.0026	0.1255	0.0905	0.0085	0.0059	0.0038	0.026	0.0052	0.0086	0.1881
9	rs6559283	92327475	1.12	0.339600448506511	1.8	0.0946327581538143	0.114507784747925	0.361799479870693	0.1359	0.0652	0.004	0.0025	0.0074	0.0026	0.0029	0.0169	0.1547	0.0064	0.0072	0.0069	0.0965	0.0127	0.0056	0.0039	0.0026	0.1255	0.0904	0.0085	0.0059	0.0038	0.0259	0.0052	0.0085	0.1883
9	rs80267651	92334322	1.12	0.339600448506511	1.8	0.0946327581538143	0.127782049595289	0.417695230975355	0.1359	0.0652	0.004	0.0025	0.0074	0.0026	0.0029	0.0169	0.1546	0.0063	0.0072	0.0069	0.0966	0.0127	0.0056	0.0039	0.0026	0.1255	0.0903	0.0085	0.0059	0.0038	0.0259	0.0052	0.0085	0.1883
9	rs7857854	92334617	1.12	0.339600448506511	1.8	0.0946327581538143	0.130525554851311	0.418087408819509	0.1359	0.0652	0.004	0.0025	0.0073	0.0026	0.0029	0.0169	0.1546	0.0063	0.0072	0.0069	0.0966	0.0127	0.0056	0.0039	0.0026	0.1255	0.0903	0.0085	0.0059	0.0038	0.0259	0.0052	0.0085	0.1883
9	rs78048800	92444710	1.12	0.339600448506511	1.79	0.105135818603982	0.020782077809218	0.232585218397759	0.1354	0.0662	0.0041	0.002	0.007	0.0023	0.0025	0.018	0.1536	0.0054	0.0072	0.0063	0.101	0.0121	0.0054	0.0035	0.0028	0.1313	0.0877	0.0085	0.0051	0.0048	0.0233	0.0059	0.0071	0.1873
9	rs75520533	92446559	1.12	0.339600448506511	1.79	0.105135818603982	0.0138171427950687	0.151670577547215	0.1354	0.0663	0.0041	0.002	0.007	0.0023	0.0025	0.018	0.1537	0.0054	0.0073	0.0062	0.1011	0.012	0.0054	0.0035	0.0028	0.1312	0.0878	0.0085	0.005	0.0048	0.0233	0.0059	0.0071	0.1874
9	rs3934906	92449277	1.12	0.339600448506511	1.79	0.105135818603982	0.00796447621597878	0.169295433701399	0.1359	0.0661	0.0041	0.002	0.007	0.0023	0.0025	0.0183	0.1537	0.0054	0.0074	0.0062	0.1012	0.012	0.0055	0.0035	0.0028	0.1311	0.0866	0.0085	0.005	0.0048	0.0232	0.0059	0.0084	0.1866
9	rs9721852	92449524	1.12	0.339600448506511	1.81	0.0849480383532209	0.00766493543523433	0.157501188250261	0.136	0.0661	0.0041	0.002	0.007	0.0023	0.0025	0.0183	0.1537	0.0054	0.0074	0.0062	0.1012	0.012	0.0055	0.0035	0.0028	0.1311	0.0866	0.0085	0.005	0.0048	0.0232	0.0059	0.0084	0.1866
9	rs11265966	92452316	1.12	0.339600448506511	1.8	0.0946327581538143	0.00637476059044579	0.171769339030634	0.1358	0.066	0.0041	0.002	0.0071	0.0023	0.0025	0.0183	0.1537	0.0054	0.0074	0.0061	0.1012	0.0118	0.0054	0.0035	0.0028	0.1312	0.0866	0.0083	0.005	0.005	0.0231	0.0059	0.0084	0.1871
9	rs75287579	92454289	1.12	0.339600448506511	1.75	0.156107803097264	0.00550303719956429	0.163214604267498	0.1357	0.0659	0.0041	0.002	0.0072	0.0023	0.0025	0.0183	0.1537	0.0054	0.0074	0.0061	0.1012	0.0117	0.0054	0.0035	0.0029	0.1313	0.0866	0.0082	0.005	0.005	0.0231	0.0059	0.0084	0.1874
9	rs78426952	92454305	1.12	0.339600448506511	1.74	0.171280181914382	0.00556862942363848	0.15778995744588	0.1357	0.0659	0.0041	0.002	0.0072	0.0023	0.0025	0.0183	0.1537	0.0054	0.0074	0.0061	0.1012	0.0117	0.0054	0.0035	0.0029	0.1312	0.0866	0.0082	0.005	0.005	0.0232	0.0059	0.0083	0.1873
9	rs12346864	92457611	1.12	0.339600448506511	1.72	0.204795704918344	0.00435352201980413	0.126925256459121	0.1358	0.0658	0.004	0.0019	0.0074	0.0023	0.0024	0.0184	0.1531	0.0054	0.0073	0.006	0.1015	0.0115	0.0054	0.0035	0.0029	0.1316	0.0866	0.0083	0.0051	0.0053	0.023	0.0058	0.0084	0.1874
9	rs11265921	92457627	1.12	0.339600448506511	1.71	0.223208546872115	0.00552920156985394	0.126036861781843	0.1358	0.0658	0.004	0.0019	0.0073	0.0023	0.0024	0.0184	0.153	0.0053	0.0073	0.0061	0.1015	0.0116	0.0055	0.0035	0.0029	0.1317	0.0864	0.0083	0.0051	0.0053	0.023	0.0058	0.0084	0.1874
9	rs11265922	92458315	1.12	0.339600448506511	1.7	0.24276969786222	0.0154857264262662	0.153859779379064	0.1363	0.066	0.004	0.0015	0.0074	0.0023	0.0024	0.0185	0.153	0.0056	0.0074	0.006	0.1005	0.0113	0.0055	0.0037	0.003	0.1319	0.0856	0.0087	0.0053	0.0055	0.0225	0.0061	0.0085	0.1876
9	rs35085547	92458380	1.12	0.339600448506511	1.7	0.24276969786222	0.0175954125115792	0.158464482425801	0.1362	0.066	0.004	0.0015	0.0074	0.0023	0.0023	0.0185	0.1531	0.0056	0.0074	0.006	0.1005	0.0113	0.0055	0.0038	0.003	0.132	0.0855	0.0087	0.0053	0.0056	0.0224	0.0061	0.0085	0.1877
9	rs34332674	92458936	1.13	0.306408690300974	1.69	0.263511633917478	0.0311610589650313	0.165755119893042	0.1365	0.066	0.0041	0.0015	0.0075	0.0022	0.0022	0.0183	0.1532	0.0055	0.0074	0.0061	0.1014	0.0109	0.0054	0.0037	0.003	0.1316	0.0851	0.0091	0.0054	0.0061	0.022	0.0061	0.0083	0.1876
9	rs75213317	92459670	1.13	0.306408690300974	1.68	0.285465824887251	0.0360531194634899	0.166834099254973	0.1364	0.0662	0.0042	0.0015	0.0076	0.0022	0.0022	0.0183	0.1533	0.0055	0.0074	0.0061	0.1019	0.0109	0.0053	0.0037	0.003	0.1312	0.0849	0.0091	0.0054	0.0062	0.0218	0.0061	0.0083	0.1873
9	rs9721559	92465642	1.13	0.306408690300974	1.68	0.285465824887251	0.0393956781503548	0.158464482425801	0.1365	0.0662	0.0042	0.0015	0.0076	0.0022	0.0022	0.0183	0.1533	0.0056	0.0075	0.0061	0.1022	0.011	0.0053	0.0037	0.003	0.1309	0.0847	0.0091	0.0055	0.0062	0.0217	0.0062	0.0084	0.1871
9	rs11265928	92466747	1.13	0.306408690300974	1.68	0.285465824887251	0.0400409468912333	0.165559206008324	0.1365	0.0662	0.0042	0.0015	0.0076	0.0022	0.0022	0.0183	0.1533	0.0056	0.0075	0.0061	0.1022	0.011	0.0053	0.0037	0.003	0.1309	0.0848	0.0091	0.0055	0.0062	0.0217	0.0062	0.0084	0.1871
9	rs9802436	92476011	1.13	0.306408690300974	1.68	0.285465824887251	0.0714010319626713	0.203767785973492	0.1368	0.066	0.0043	0.0015	0.0077	0.0021	0.0022	0.0184	0.1538	0.0055	0.0072	0.0063	0.1029	0.011	0.0053	0.0037	0.0031	0.1301	0.085	0.0092	0.0053	0.0064	0.021	0.0065	0.0084	0.1867
9	rs71512216	92477221	1.13	0.306408690300974	1.68	0.285465824887251	0.0747757909861631	0.236108390666358	0.1368	0.066	0.0043	0.0015	0.0077	0.0021	0.0022	0.0184	0.1538	0.0055	0.0072	0.0063	0.103	0.011	0.0053	0.0037	0.0031	0.13	0.085	0.0092	0.0053	0.0064	0.021	0.0065	0.0084	0.1866
9	rs79522031	92478251	1.13	0.306408690300974	1.68	0.285465824887251	0.0751403088420752	0.239315944137995	0.1368	0.0659	0.0043	0.0015	0.0077	0.0021	0.0022	0.0184	0.1538	0.0055	0.0072	0.0063	0.103	0.011	0.0053	0.0037	0.0031	0.13	0.0849	0.0092	0.0053	0.0064	0.021	0.0066	0.0084	0.1866
9	rs9696753	92478276	1.13	0.306408690300974	1.68	0.285465824887251	0.0662696685829814	0.236881354710373	0.1367	0.0658	0.0043	0.0016	0.0077	0.0021	0.0022	0.0184	0.1538	0.0055	0.0072	0.0063	0.103	0.0111	0.0052	0.0037	0.003	0.1302	0.0849	0.0093	0.0053	0.0063	0.021	0.0065	0.0083	0.1867
9	rs36116072	92479534	1.13	0.306408690300974	1.68	0.285465824887251	0.0680463164875027	0.274908181287383	0.1367	0.0658	0.0043	0.0016	0.0077	0.0021	0.0022	0.0184	0.1538	0.0054	0.0072	0.0063	0.103	0.0111	0.0052	0.0037	0.003	0.1302	0.0849	0.0093	0.0053	0.0063	0.021	0.0065	0.0083	0.1866
9	rs74328824	92485032	1.13	0.306408690300974	1.67	0.308662716071979	0.0887472358290022	0.442992649643757	0.137	0.0657	0.0043	0.0016	0.0077	0.0021	0.0022	0.0184	0.1536	0.0054	0.0072	0.0064	0.1029	0.0113	0.0052	0.0037	0.003	0.1301	0.0848	0.0094	0.0052	0.0065	0.021	0.0066	0.0083	0.1862
9	rs10908938	92486868	1.13	0.306408690300974	1.67	0.308662716071979	0.0957477519319744	0.517006279048997	0.137	0.0656	0.0043	0.0016	0.0077	0.0022	0.0022	0.0184	0.1535	0.0054	0.0071	0.0064	0.1029	0.0114	0.0053	0.0037	0.003	0.13	0.0848	0.0095	0.0053	0.0066	0.021	0.0066	0.0083	0.1859
9	rs117738937	92492215	1.13	0.306408690300974	1.67	0.308662716071979	0.110791600242235	0.622848039580166	0.137	0.0656	0.0043	0.0016	0.0077	0.0022	0.0022	0.0184	0.1535	0.0054	0.0072	0.0064	0.1028	0.0114	0.0053	0.0038	0.003	0.13	0.0847	0.0095	0.0053	0.0066	0.0209	0.0066	0.0083	0.1858
9	rs77724645	92494768	1.14	0.275532638758866	1.67	0.308662716071979	0.122488261668754	0.549176026636074	0.1369	0.0655	0.0043	0.0017	0.0077	0.0023	0.0023	0.0185	0.1534	0.0055	0.0072	0.0064	0.1028	0.0114	0.0054	0.0039	0.0031	0.13	0.0845	0.0095	0.0053	0.0066	0.0208	0.0067	0.0083	0.1855
9	rs75182754	92496741	1.14	0.275532638758866	1.67	0.308662716071979	0.149862778945057	0.620679683143514	0.1367	0.0656	0.0042	0.0018	0.0077	0.0024	0.0024	0.0186	0.1534	0.0056	0.0072	0.0065	0.1023	0.0115	0.0055	0.0041	0.0032	0.1298	0.0846	0.0095	0.0054	0.0068	0.0207	0.0068	0.0083	0.1851
9	rs10115954	92496890	1.14	0.275532638758866	1.67	0.308662716071979	0.151947681195903	0.568479266529112	0.1367	0.0656	0.0042	0.0018	0.0076	0.0025	0.0024	0.0186	0.1534	0.0056	0.0072	0.0065	0.1022	0.0115	0.0055	0.0042	0.0032	0.1298	0.0845	0.0095	0.0054	0.0068	0.0206	0.0068	0.0083	0.185
9	rs9697058	92497046	1.14	0.275532638758866	1.67	0.308662716071979	0.209230770323809	0.706362679780901	0.1365	0.0655	0.0043	0.0019	0.0077	0.0027	0.0025	0.0188	0.1533	0.0056	0.0072	0.0066	0.102	0.0116	0.0055	0.0044	0.0032	0.1291	0.0844	0.0095	0.0055	0.0069	0.0206	0.007	0.0084	0.1846
9	rs9775307	92497238	1.14	0.275532638758866	1.67	0.308662716071979	0.275603320468433	0.971220409522277	0.1362	0.0654	0.0043	0.002	0.0077	0.0029	0.0026	0.019	0.1532	0.0058	0.0073	0.0066	0.1018	0.0116	0.0057	0.0046	0.0033	0.1283	0.0845	0.0094	0.0057	0.0071	0.0205	0.0072	0.0085	0.1838
9	rs28721393	92497871	1.15	0.246899131395369	1.67	0.308662716071979	0.29191041625395	0.880287935695132	0.1367	0.0647	0.0046	0.0026	0.0078	0.0038	0.0032	0.0196	0.1528	0.0065	0.0079	0.0066	0.1017	0.0118	0.0065	0.0055	0.0038	0.1255	0.0843	0.0093	0.0062	0.0076	0.0194	0.0075	0.009	0.1802
9	rs11265957	92498089	1.15	0.246899131395369	1.66	0.333131717406117	0.316081498170306	0.844244777859173	0.1365	0.0649	0.0047	0.0028	0.0079	0.004	0.0034	0.0198	0.1523	0.0066	0.0081	0.0066	0.1014	0.0119	0.0068	0.0058	0.004	0.1246	0.0843	0.0092	0.0063	0.0078	0.0193	0.0076	0.0092	0.1793
9	rs4072300	92499405	1.15	0.246899131395369	1.65	0.358901199458623	0.336644711284179	1.2075457873911	0.1359	0.0651	0.0052	0.0035	0.0078	0.0047	0.0039	0.0204	0.1521	0.0072	0.0084	0.0062	0.1012	0.0121	0.0072	0.0061	0.0047	0.1229	0.0845	0.0087	0.0069	0.008	0.019	0.0078	0.01	0.1752
9	rs11265963	92499771	1.15	0.246899131395369	1.67	0.308662716071979	0.309559509297676	1.10349381387606	0.1359	0.0651	0.0052	0.0035	0.0078	0.0047	0.0039	0.0204	0.1521	0.0072	0.0084	0.0062	0.1013	0.0121	0.0072	0.0061	0.0047	0.1228	0.0845	0.0087	0.0069	0.008	0.019	0.0078	0.01	0.1751
9	rs10908947	92500081	1.15	0.246899131395369	1.66	0.333131717406117	0.309609024052005	1.0388100069921	0.1358	0.0652	0.0052	0.0035	0.0078	0.0047	0.0039	0.0204	0.1523	0.0072	0.0084	0.0062	0.1013	0.0121	0.0073	0.0061	0.0047	0.1228	0.0843	0.0087	0.007	0.008	0.019	0.0079	0.01	0.1751
9	rs9775766	92500586	1.15	0.246899131395369	1.67	0.308662716071979	0.338561778470029	1.12946965972113	0.1356	0.0651	0.0052	0.0035	0.0079	0.0047	0.0039	0.0204	0.1524	0.0072	0.0084	0.0062	0.1013	0.0121	0.0073	0.0062	0.0047	0.1227	0.0843	0.0087	0.007	0.008	0.019	0.0079	0.01	0.1753
9	rs75385545	92501334	1.15	0.246899131395369	1.67	0.308662716071979	0.391771667214223	1.23444041305051	0.1355	0.0651	0.0052	0.0035	0.0078	0.0047	0.0039	0.0203	0.1524	0.0072	0.0084	0.0062	0.1014	0.0121	0.0073	0.0062	0.0047	0.1227	0.0844	0.0086	0.007	0.008	0.0189	0.0079	0.01	0.1753
9	rs74504676	92508248	1.16	0.220431575918666	1.66	0.333131717406117	0.406616636827107	1.52294445861133	0.1349	0.0651	0.0054	0.0038	0.0078	0.0048	0.0039	0.0204	0.1525	0.0071	0.0084	0.006	0.1017	0.012	0.0072	0.0064	0.0048	0.1226	0.0848	0.0083	0.007	0.0078	0.0189	0.0077	0.0102	0.1752
9	rs12342215	92509057	1.16	0.220431575918666	1.66	0.333131717406117	0.396482825946599	1.46439122183542	0.1349	0.0651	0.0054	0.0038	0.0078	0.0048	0.0039	0.0204	0.1525	0.0071	0.0084	0.006	0.1017	0.012	0.0072	0.0064	0.0048	0.1226	0.0848	0.0083	0.007	0.0078	0.0189	0.0077	0.0102	0.1752
9	rs117191079	92510051	1.16	0.220431575918666	1.66	0.333131717406117	0.397439728393699	1.50590763420688	0.1349	0.0651	0.0054	0.0038	0.0078	0.0048	0.0039	0.0204	0.1525	0.0071	0.0084	0.006	0.1017	0.012	0.0072	0.0064	0.0048	0.1226	0.0848	0.0083	0.007	0.0078	0.0189	0.0077	0.0102	0.1752
9	rs9330453	92511908	1.16	0.220431575918666	1.67	0.308662716071979	0.379512799671369	1.43704536554077	0.1348	0.0651	0.0054	0.0038	0.0078	0.0048	0.0039	0.0204	0.1525	0.0071	0.0084	0.006	0.1017	0.012	0.0072	0.0064	0.0048	0.1226	0.0848	0.0083	0.007	0.0078	0.0189	0.0077	0.0102	0.1752
9	rs11790278	92514095	1.16	0.220431575918666	1.67	0.308662716071979	0.460406839916425	1.62578321184987	0.1347	0.0651	0.0055	0.0038	0.0078	0.0048	0.0039	0.0203	0.1526	0.0071	0.0084	0.0061	0.1018	0.012	0.0072	0.0065	0.0048	0.1225	0.0849	0.0083	0.007	0.0078	0.0189	0.0077	0.0102	0.1751
9	rs9722368	92516463	1.16	0.220431575918666	1.68	0.285465824887251	0.59440422547915	2.22021433579127	0.1344	0.065	0.0056	0.0039	0.0079	0.0048	0.0039	0.0202	0.1529	0.0071	0.0084	0.0061	0.1018	0.0118	0.0072	0.0066	0.0048	0.1223	0.0852	0.0083	0.0069	0.0079	0.0189	0.0078	0.0103	0.1745
9	rs72752974	92516854	1.16	0.220431575918666	1.68	0.285465824887251	0.634343354512939	2.30658118290302	0.1342	0.065	0.0056	0.004	0.008	0.0048	0.0039	0.0201	0.153	0.0071	0.0084	0.0061	0.1018	0.0118	0.0072	0.0066	0.0048	0.1222	0.0853	0.0082	0.0069	0.0079	0.0189	0.0078	0.0103	0.1742
9	rs9777444	92518013	1.16	0.220431575918666	1.69	0.263511633917478	0.627592453223114	2.27081760711225	0.1338	0.065	0.0058	0.0041	0.008	0.0049	0.004	0.0199	0.1534	0.0068	0.0085	0.0064	0.1018	0.0117	0.0071	0.0067	0.0048	0.122	0.0857	0.0082	0.0068	0.0081	0.0191	0.0079	0.0101	0.1738
9	rs12348324	92519152	1.16	0.220431575918666	1.69	0.263511633917478	0.750177603322932	2.46283675855672	0.1335	0.0653	0.006	0.0043	0.0081	0.005	0.0039	0.0195	0.1533	0.0066	0.0085	0.0066	0.1023	0.0115	0.0072	0.0066	0.0047	0.1217	0.0862	0.0082	0.0067	0.0081	0.0192	0.0081	0.0096	0.1735
9	rs9695357	92519303	1.16	0.220431575918666	1.69	0.263511633917478	0.716475957975732	2.3570602060717	0.1335	0.0653	0.006	0.0043	0.0081	0.005	0.0039	0.0194	0.1533	0.0066	0.0085	0.0066	0.1023	0.0114	0.0072	0.0066	0.0047	0.1217	0.0862	0.0082	0.0067	0.0081	0.0192	0.0081	0.0096	0.1735
9	rs72752983	92528698	1.17	0.196050020118376	1.69	0.263511633917478	1.43429589130426	3.61491966405502	0.1332	0.0652	0.006	0.0043	0.0082	0.005	0.0039	0.0193	0.1535	0.0065	0.0085	0.0066	0.1025	0.0114	0.0073	0.0066	0.0047	0.1216	0.0862	0.0082	0.0066	0.0081	0.0192	0.0081	0.0091	0.1736
9	rs17540648	92679571	1.17	0.196050020118376	1.69	0.263511633917478	0.743049723291789	3.31105060986258	0.1257	0.0652	0.0062	0.0061	0.0089	0.0054	0.005	0.0169	0.1564	0.0065	0.0084	0.0063	0.1079	0.0115	0.0073	0.0068	0.0051	0.1195	0.0852	0.0076	0.0064	0.0078	0.0217	0.0083	0.0087	0.1731
9	rs17540718	92680320	1.17	0.196050020118376	1.69	0.263511633917478	0.726409742049028	3.28480387307993	0.1257	0.0652	0.0062	0.0061	0.0089	0.0054	0.005	0.0169	0.1564	0.0065	0.0084	0.0063	0.1079	0.0115	0.0073	0.0068	0.0051	0.1195	0.0852	0.0076	0.0064	0.0078	0.0217	0.0083	0.0087	0.1731
9	rs76643842	92680493	1.17	0.196050020118376	1.69	0.263511633917478	0.726035196684483	3.28556434961802	0.1257	0.0652	0.0062	0.0061	0.0089	0.0054	0.005	0.0169	0.1564	0.0065	0.0084	0.0063	0.1079	0.0115	0.0073	0.0068	0.0051	0.1195	0.0852	0.0076	0.0064	0.0078	0.0217	0.0083	0.0087	0.1731
9	rs12235763	92680524	1.17	0.196050020118376	1.69	0.263511633917478	0.725211497536242	3.28575447154668	0.1257	0.0652	0.0062	0.0061	0.0089	0.0054	0.005	0.0169	0.1564	0.0065	0.0084	0.0063	0.1079	0.0115	0.0073	0.0068	0.0051	0.1195	0.0852	0.0076	0.0064	0.0078	0.0217	0.0083	0.0087	0.1731
9	rs1443365	92684432	1.17	0.196050020118376	1.69	0.263511633917478	0.885277024912756	3.56467023505837	0.1256	0.0652	0.0062	0.0061	0.0089	0.0054	0.0049	0.0169	0.1565	0.0065	0.0084	0.0063	0.1079	0.0115	0.0073	0.0067	0.0051	0.1195	0.0852	0.0076	0.0063	0.0078	0.0217	0.0083	0.0087	0.1731
9	rs4744479	92686383	1.17	0.196050020118376	1.69	0.263511633917478	0.939563339667233	3.53248504804162	0.1255	0.0652	0.0062	0.0061	0.0089	0.0054	0.0049	0.0169	0.1567	0.0065	0.0084	0.0063	0.108	0.0115	0.0072	0.0067	0.0051	0.1195	0.0852	0.0076	0.0063	0.0078	0.0218	0.0083	0.0087	0.1731
9	rs7862786	92689131	1.14	0.275532638758866	1.73	0.187497716434302	0.848400844448197	3.24585353251795	0.1241	0.0646	0.0063	0.0063	0.0087	0.0055	0.0049	0.0168	0.1593	0.0062	0.0079	0.0061	0.1079	0.0112	0.0069	0.0066	0.0052	0.1198	0.0858	0.0071	0.0061	0.0075	0.0228	0.0083	0.0085	0.1734
9	rs12348128	92691512	1.14	0.275532638758866	1.73	0.187497716434302	0.736780842093261	3.14405130335339	0.1241	0.0645	0.0063	0.0064	0.0088	0.0055	0.0049	0.0167	0.1594	0.0062	0.0078	0.0061	0.1078	0.0112	0.0069	0.0066	0.0052	0.1198	0.0859	0.0071	0.0061	0.0075	0.0229	0.0084	0.0086	0.1734
9	rs117563641	92693109	1.14	0.275532638758866	1.73	0.187497716434302	0.753219799140976	3.15824923360922	0.1241	0.0645	0.0063	0.0064	0.0088	0.0055	0.0049	0.0167	0.1595	0.0062	0.0078	0.0061	0.1078	0.0111	0.0069	0.0066	0.0052	0.1198	0.0859	0.0071	0.0061	0.0075	0.0229	0.0084	0.0086	0.1734
9	rs117131163	92698148	1.14	0.275532638758866	1.74	0.171280181914382	0.738440195739058	3.09242766508522	0.1242	0.0645	0.0063	0.0064	0.0088	0.0054	0.0048	0.0167	0.1596	0.0062	0.0078	0.0061	0.1077	0.0111	0.0068	0.0066	0.0051	0.1199	0.0859	0.0071	0.0061	0.0075	0.0229	0.0084	0.0086	0.1734
9	rs10992228	92700500	1.14	0.275532638758866	1.74	0.171280181914382	0.724537869449365	3.04768505887459	0.1242	0.0645	0.0063	0.0064	0.0088	0.0053	0.0048	0.0167	0.1597	0.0062	0.0078	0.0061	0.1077	0.0111	0.0068	0.0066	0.0051	0.1199	0.086	0.0071	0.0061	0.0075	0.0229	0.0084	0.0086	0.1733
9	rs4744120	92700949	1.14	0.275532638758866	1.74	0.171280181914382	0.738364734907263	3.03523745923453	0.1242	0.0645	0.0063	0.0064	0.0088	0.0053	0.0048	0.0167	0.1597	0.0062	0.0078	0.0061	0.1077	0.0111	0.0068	0.0066	0.0051	0.1199	0.086	0.0071	0.0061	0.0075	0.0229	0.0084	0.0086	0.1732
9	rs117490451	92710365	1.14	0.275532638758866	1.74	0.171280181914382	0.848881731358434	3.29469146110879	0.1243	0.0646	0.0063	0.0064	0.0088	0.0053	0.0048	0.0167	0.1598	0.0062	0.0077	0.0061	0.1077	0.0111	0.0068	0.0066	0.0051	0.1198	0.086	0.007	0.0062	0.0075	0.023	0.0084	0.0087	0.1734
9	rs111306495	92711168	1.14	0.275532638758866	1.74	0.171280181914382	0.846718654140728	3.32056550465495	0.1243	0.0646	0.0063	0.0064	0.0088	0.0053	0.0048	0.0167	0.1598	0.0062	0.0077	0.0061	0.1077	0.0111	0.0068	0.0066	0.0051	0.1198	0.086	0.007	0.0062	0.0075	0.023	0.0084	0.0087	0.1734
9	rs117355586	92711225	1.14	0.275532638758866	1.75	0.156107803097264	0.848400844448197	3.3302735323835	0.1243	0.0646	0.0063	0.0064	0.0088	0.0053	0.0048	0.0167	0.1599	0.0062	0.0077	0.0061	0.1077	0.0111	0.0068	0.0066	0.0051	0.1198	0.086	0.007	0.0062	0.0075	0.023	0.0084	0.0087	0.1734
9	rs13285130	92718265	1.14	0.275532638758866	1.75	0.156107803097264	0.876077009403331	3.23806917274981	0.1243	0.0646	0.0062	0.0064	0.0088	0.0053	0.0048	0.0167	0.16	0.0062	0.0077	0.006	0.1076	0.0111	0.0068	0.0066	0.005	0.1197	0.086	0.007	0.0062	0.0075	0.023	0.0083	0.0087	0.1734
9	rs62556812	92722019	1.14	0.275532638758866	1.75	0.156107803097264	0.852813314086676	3.2244037229609	0.1243	0.0647	0.0062	0.0064	0.0088	0.0053	0.0047	0.0167	0.1601	0.0062	0.0077	0.006	0.1076	0.0111	0.0068	0.0065	0.005	0.1197	0.086	0.007	0.0062	0.0074	0.023	0.0083	0.0087	0.1735
9	rs10821381	92726401	1.14	0.275532638758866	1.75	0.156107803097264	0.450343374164677	2.34406165191471	0.1245	0.065	0.006	0.0064	0.0089	0.0052	0.0046	0.0166	0.1605	0.0061	0.0075	0.006	0.1075	0.0111	0.0068	0.0065	0.0049	0.1195	0.086	0.007	0.0063	0.0074	0.0232	0.0083	0.0088	0.174
9	rs10993331	92726987	1.14	0.275532638758866	1.75	0.156107803097264	0.450283442367412	2.32394078245691	0.1246	0.065	0.0061	0.0063	0.0089	0.0052	0.0046	0.0166	0.1604	0.0061	0.0075	0.006	0.1075	0.011	0.0068	0.0065	0.0049	0.1194	0.086	0.0069	0.0062	0.0074	0.0232	0.0083	0.0089	0.174
9	rs10761357	92727925	1.14	0.275532638758866	1.76	0.141944438278083	0.460346255613069	2.31187869715296	0.1247	0.0649	0.0061	0.0064	0.0089	0.0052	0.0046	0.0167	0.1603	0.0061	0.0075	0.006	0.1078	0.011	0.0068	0.0064	0.0048	0.1196	0.0859	0.007	0.0062	0.0074	0.0232	0.0083	0.0088	0.1739
9	rs116956352	92730811	1.14	0.275532638758866	1.76	0.141944438278083	0.522278052310459	2.30292861514069	0.1247	0.0649	0.0061	0.0064	0.0089	0.0052	0.0046	0.0167	0.1603	0.0061	0.0075	0.006	0.1078	0.011	0.0068	0.0064	0.0048	0.1196	0.0859	0.0069	0.0062	0.0074	0.0232	0.0083	0.0088	0.1739
9	rs11789427	92741436	1.14	0.275532638758866	1.76	0.141944438278083	0.345027728812259	1.47689522120271	0.125	0.0649	0.0061	0.0064	0.0089	0.0051	0.0046	0.0164	0.1602	0.0061	0.0074	0.006	0.1077	0.0109	0.0068	0.0065	0.0048	0.1197	0.0863	0.0069	0.0062	0.0074	0.0231	0.0084	0.0088	0.1741
9	rs10993594	92744106	1.14	0.275532638758866	1.76	0.141944438278083	0.323637258713304	1.34471060518973	0.125	0.0649	0.0061	0.0064	0.0089	0.0051	0.0046	0.0164	0.1603	0.0061	0.0074	0.006	0.1077	0.0109	0.0068	0.0065	0.0049	0.1197	0.0863	0.0069	0.0062	0.0074	0.0232	0.0084	0.0088	0.1742
9	rs75940346	92745839	1.14	0.275532638758866	1.76	0.141944438278083	0.355536769368021	1.35771803722422	0.125	0.065	0.0061	0.0064	0.0089	0.0051	0.0046	0.0164	0.1603	0.0061	0.0074	0.0058	0.1077	0.0109	0.0067	0.0065	0.0049	0.1197	0.0864	0.0069	0.0062	0.0074	0.0231	0.0084	0.0088	0.1742
9	rs117204246	92753060	1.14	0.275532638758866	1.77	0.128753168183355	0.382655691767587	1.45823116294053	0.1251	0.065	0.0061	0.0064	0.0089	0.0051	0.0046	0.0163	0.1602	0.0061	0.0074	0.0058	0.1077	0.0109	0.0068	0.0066	0.0049	0.1196	0.0864	0.0068	0.0061	0.0073	0.0232	0.0084	0.0087	0.1742
9	Affx-34358089	92755733	1.14	0.275532638758866	1.77	0.128753168183355	0.375342762860064	1.5279407561953	0.1251	0.065	0.0061	0.0064	0.0089	0.0051	0.0046	0.0163	0.1602	0.0061	0.0074	0.0058	0.1077	0.0109	0.0068	0.0066	0.0049	0.1196	0.0864	0.0068	0.0061	0.0073	0.0232	0.0084	0.0087	0.1741
9	rs72755016	92770527	1.14	0.275532638758866	1.77	0.128753168183355	0.39535854598677	1.53138797680076	0.1255	0.0651	0.0061	0.0065	0.0089	0.0052	0.0047	0.0162	0.1599	0.0061	0.0074	0.0058	0.1075	0.0109	0.0068	0.0067	0.0049	0.1194	0.0865	0.0067	0.0061	0.0073	0.0233	0.0085	0.0087	0.174
9	rs9650758	92770559	1.14	0.275532638758866	1.77	0.128753168183355	0.394460280500304	1.52087777932451	0.1255	0.0651	0.0061	0.0065	0.0089	0.0052	0.0047	0.0162	0.1599	0.0061	0.0074	0.0058	0.1075	0.0109	0.0068	0.0067	0.0049	0.1194	0.0865	0.0067	0.0061	0.0073	0.0233	0.0085	0.0087	0.174
9	rs535599	92773125	1.14	0.275532638758866	1.77	0.128753168183355	0.453946445672352	1.66011452109658	0.1256	0.0652	0.0061	0.0065	0.009	0.0052	0.0048	0.0161	0.1595	0.0062	0.0073	0.0059	0.1074	0.0109	0.007	0.007	0.0049	0.1192	0.0865	0.0067	0.0061	0.0073	0.0234	0.0086	0.0087	0.1736
9	rs620311	92773905	1.14	0.275532638758866	1.77	0.128753168183355	0.519962585745794	1.82394506222276	0.1256	0.0652	0.0061	0.0065	0.009	0.0053	0.0048	0.016	0.1594	0.0061	0.0073	0.0059	0.1073	0.0109	0.007	0.007	0.005	0.1192	0.0864	0.0066	0.0061	0.0074	0.0234	0.0086	0.0088	0.1736
9	rs552128	92786144	1.14	0.275532638758866	1.77	0.128753168183355	0.530096455957882	1.73682554656146	0.1256	0.0652	0.0061	0.0066	0.009	0.0053	0.0049	0.016	0.1594	0.0061	0.0073	0.0059	0.1072	0.0109	0.0071	0.0071	0.005	0.1192	0.0863	0.0066	0.0061	0.0074	0.0234	0.0087	0.0088	0.1736
9	rs74993632	92786393	1.14	0.275532638758866	1.78	0.116496372702931	0.564454432665457	1.86648929124433	0.1256	0.0652	0.0061	0.0066	0.009	0.0053	0.0049	0.016	0.1594	0.0061	0.0073	0.0059	0.1072	0.0109	0.0071	0.0071	0.005	0.1191	0.0864	0.0066	0.0061	0.0074	0.0234	0.0087	0.0088	0.1736
9	rs117640845	92817399	1.14	0.275532638758866	1.78	0.116496372702931	0.672855233632545	2.05778745632757	0.1252	0.0651	0.0064	0.0067	0.0091	0.0054	0.0051	0.0159	0.1596	0.0062	0.0075	0.0061	0.1063	0.011	0.0072	0.0073	0.0052	0.1184	0.0859	0.0066	0.0061	0.0077	0.0236	0.009	0.0089	0.1728
9	rs76257293	92819673	1.14	0.275532638758866	1.78	0.116496372702931	0.65787174024028	2.00479218102087	0.1252	0.0651	0.0064	0.0067	0.0091	0.0054	0.0051	0.0159	0.1596	0.0062	0.0075	0.0061	0.1063	0.011	0.0073	0.0073	0.0052	0.1184	0.0859	0.0066	0.0061	0.0077	0.0236	0.009	0.0089	0.1728
9	rs111392827	92820314	1.14	0.275532638758866	1.78	0.116496372702931	0.65837351386378	2.01160817054612	0.1252	0.0651	0.0064	0.0068	0.0091	0.0054	0.0051	0.0159	0.1596	0.0062	0.0075	0.0061	0.1062	0.011	0.0073	0.0073	0.0052	0.1184	0.0858	0.0066	0.0061	0.0077	0.0236	0.009	0.0089	0.1728
9	rs10820844	92822509	1.14	0.275532638758866	1.78	0.116496372702931	0.631667178636294	1.97058086464859	0.1252	0.0651	0.0064	0.0068	0.0091	0.0054	0.0051	0.0159	0.1596	0.0062	0.0075	0.0061	0.1062	0.011	0.0073	0.0073	0.0052	0.1184	0.0858	0.0066	0.0061	0.0077	0.0236	0.009	0.0089	0.1728
9	rs4142061	92823074	1.14	0.275532638758866	1.77	0.128753168183355	0.629206850819355	1.96414171820578	0.1251	0.0651	0.0064	0.0068	0.0091	0.0054	0.0051	0.0159	0.1597	0.0062	0.0075	0.0061	0.1062	0.011	0.0073	0.0073	0.0052	0.1184	0.0858	0.0066	0.0061	0.0077	0.0236	0.009	0.0089	0.1727
9	rs610550	92835927	1.14	0.275532638758866	1.76	0.141944438278083	1.03908393549103	2.83627695428693	0.1249	0.0643	0.0066	0.0069	0.009	0.0055	0.0052	0.0157	0.1601	0.0063	0.0075	0.0062	0.1056	0.0112	0.0073	0.0074	0.0052	0.1182	0.0856	0.0066	0.0061	0.0078	0.0236	0.009	0.0092	0.1729
9	rs78520109	92836034	1.14	0.275532638758866	1.73	0.187497716434302	1.0373410569977	2.83047531423215	0.1249	0.0643	0.0066	0.0069	0.009	0.0055	0.0053	0.0157	0.1601	0.0063	0.0075	0.0062	0.1056	0.0112	0.0073	0.0074	0.0052	0.1182	0.0856	0.0066	0.0061	0.0078	0.0236	0.009	0.0092	0.1729
9	rs12002752	92848605	1.15	0.246899131395369	1.73	0.187497716434302	1.26051037115469	2.83477963030658	0.1252	0.0631	0.007	0.0074	0.0092	0.0057	0.0057	0.0149	0.1602	0.0065	0.0079	0.0068	0.1037	0.0119	0.0073	0.0077	0.0054	0.1179	0.0846	0.0063	0.006	0.0081	0.024	0.0093	0.0095	0.1725
9	rs7874990	92852944	1.15	0.246899131395369	1.73	0.187497716434302	1.57048742591141	2.7203137937301	0.1256	0.0621	0.0075	0.0079	0.009	0.0059	0.0062	0.0142	0.1608	0.0067	0.0085	0.0075	0.1016	0.0122	0.0074	0.0081	0.0056	0.1175	0.0835	0.006	0.006	0.0084	0.0244	0.0095	0.0096	0.1724
9	rs7022936	92857230	1.15	0.246899131395369	1.72	0.204795704918344	1.6051280714936	3.02826163940875	0.1255	0.0621	0.0075	0.0079	0.009	0.006	0.0063	0.0143	0.1611	0.0067	0.0085	0.0075	0.101	0.0123	0.0074	0.008	0.0056	0.1174	0.0835	0.006	0.006	0.0084	0.0244	0.0095	0.0095	0.1726
9	rs7045232	92858019	1.15	0.246899131395369	1.72	0.204795704918344	1.61058443369555	3.01299625106012	0.1255	0.0621	0.0075	0.0079	0.009	0.006	0.0063	0.0143	0.1611	0.0067	0.0085	0.0075	0.1009	0.0123	0.0074	0.008	0.0056	0.1174	0.0835	0.006	0.006	0.0084	0.0244	0.0095	0.0095	0.1726
9	rs71512226	92858799	1.15	0.246899131395369	1.72	0.204795704918344	1.615634882405	2.9815493869129	0.1254	0.062	0.0075	0.0079	0.009	0.006	0.0063	0.0143	0.1612	0.0067	0.0085	0.0076	0.1008	0.0123	0.0074	0.008	0.0056	0.1174	0.0835	0.006	0.006	0.0084	0.0244	0.0095	0.0095	0.1726
9	rs12552603	92859610	1.15	0.246899131395369	1.69	0.263511633917478	1.57222321327203	2.86699138155435	0.1254	0.062	0.0075	0.008	0.009	0.006	0.0063	0.0143	0.1613	0.0068	0.0086	0.0076	0.1006	0.0124	0.0074	0.008	0.0056	0.1175	0.0834	0.006	0.006	0.0084	0.0244	0.0095	0.0094	0.1727
9	rs58429293	92860832	1.15	0.246899131395369	1.69	0.263511633917478	1.62482257973625	2.98173758563179	0.1254	0.062	0.0075	0.008	0.009	0.006	0.0063	0.0143	0.1613	0.0067	0.0086	0.0076	0.1005	0.0123	0.0074	0.008	0.0056	0.1176	0.0834	0.006	0.006	0.0084	0.0244	0.0095	0.0093	0.1727
9	rs75941351	92861832	1.15	0.246899131395369	1.65	0.358901199458623	1.70539560272243	3.17150663488648	0.1254	0.062	0.0075	0.008	0.009	0.006	0.0063	0.0143	0.1613	0.0067	0.0086	0.0076	0.1004	0.0123	0.0074	0.008	0.0057	0.1177	0.0834	0.006	0.006	0.0084	0.0244	0.0095	0.0093	0.1727
9	rs72755066	92864161	1.15	0.246899131395369	1.64	0.38599849551783	1.79524310349272	3.36132021165533	0.1255	0.062	0.0075	0.008	0.009	0.006	0.0063	0.0143	0.1614	0.0067	0.0086	0.0076	0.1003	0.0123	0.0074	0.008	0.0057	0.1176	0.0834	0.006	0.006	0.0084	0.0244	0.0095	0.0093	0.1727
9	rs7026402	92866110	1.15	0.246899131395369	1.64	0.38599849551783	1.83369778644672	3.4899982878202	0.1254	0.062	0.0075	0.008	0.009	0.0061	0.0063	0.0142	0.1614	0.0067	0.0086	0.0077	0.1001	0.0123	0.0074	0.0081	0.0058	0.1177	0.0834	0.006	0.006	0.0084	0.0244	0.0095	0.0093	0.1729
9	rs16906199	92869241	1.15	0.246899131395369	1.64	0.38599849551783	1.78551325779555	3.67561469078222	0.1254	0.0618	0.0076	0.008	0.009	0.0061	0.0064	0.0141	0.1614	0.0067	0.0085	0.0078	0.099	0.0124	0.0075	0.0082	0.006	0.1177	0.0835	0.006	0.006	0.0085	0.0244	0.0096	0.0093	0.1728
9	rs4743856	92869321	1.16	0.220431575918666	1.64	0.38599849551783	1.66321694867273	3.5372727190083	0.1257	0.0613	0.0077	0.008	0.0091	0.0062	0.0064	0.0141	0.1613	0.0067	0.0084	0.0079	0.0984	0.0125	0.0075	0.0082	0.0061	0.1178	0.0837	0.006	0.0059	0.0085	0.0245	0.0097	0.0093	0.173
9	rs78574918	92869855	1.17	0.196050020118376	1.64	0.38599849551783	1.44408538139258	3.98453711734671	0.1253	0.0613	0.0075	0.0076	0.0089	0.0061	0.0061	0.0141	0.1621	0.0066	0.0082	0.0078	0.096	0.0122	0.0076	0.0082	0.0062	0.1189	0.084	0.0058	0.0058	0.0083	0.0243	0.0095	0.0091	0.1764
9	rs7852983	92870425	1.18	0.173671271070618	1.64	0.38599849551783	1.02361400058796	4.09661134603524	0.1246	0.0613	0.0074	0.0073	0.0085	0.0061	0.006	0.0141	0.163	0.0065	0.008	0.0078	0.0933	0.0118	0.0077	0.0081	0.0063	0.1199	0.0843	0.0056	0.0057	0.008	0.0242	0.0094	0.009	0.1798
9	rs10739920	92870707	1.18	0.173671271070618	1.64	0.38599849551783	1.11155001061806	4.27204648114616	0.1249	0.0615	0.0072	0.0071	0.0085	0.006	0.0058	0.0139	0.1629	0.0064	0.0079	0.0077	0.0926	0.0116	0.0075	0.0079	0.0063	0.1205	0.0847	0.0055	0.0056	0.0077	0.0242	0.0092	0.009	0.1816
9	rs7865227	92871312	1.2	0.134574322401564	1.64	0.38599849551783	0.985523850873037	4.51383420362083	0.1252	0.0623	0.007	0.0066	0.0084	0.0057	0.0055	0.0134	0.1639	0.0061	0.0076	0.0074	0.091	0.0113	0.0073	0.0075	0.0062	0.1223	0.0847	0.0054	0.0054	0.0072	0.0243	0.0087	0.0086	0.1848
9	rs13290047	92872527	1.2	0.134574322401564	1.63	0.414449909043039	1.02812358335599	4.88697735359787	0.126	0.0642	0.0065	0.0057	0.0083	0.0052	0.005	0.0126	0.1653	0.0056	0.0071	0.0068	0.0879	0.0106	0.0068	0.0068	0.0062	0.1254	0.0851	0.0051	0.0052	0.0063	0.0246	0.0079	0.0081	0.1897
9	rs118111010	92874183	1.2	0.134574322401564	1.63	0.414449909043039	0.812509492289288	4.36644041695816	0.126	0.0643	0.0065	0.0057	0.0083	0.0052	0.005	0.0126	0.1652	0.0056	0.0071	0.0068	0.0879	0.0106	0.0068	0.0068	0.0062	0.1255	0.0851	0.0051	0.0052	0.0063	0.0246	0.0079	0.0081	0.1897
9	rs116988662	92875253	1.2	0.134574322401564	1.64	0.38599849551783	0.64623661066597	3.88259751280254	0.126	0.0643	0.0065	0.0057	0.0083	0.0052	0.005	0.0126	0.1652	0.0056	0.0071	0.0068	0.0879	0.0106	0.0068	0.0068	0.0062	0.1255	0.0852	0.0051	0.0052	0.0063	0.0246	0.0079	0.0081	0.1897
9	rs7848094	92876060	1.2	0.134574322401564	1.65	0.358901199458623	0.544255797414858	3.60187134718511	0.126	0.0643	0.0065	0.0057	0.0083	0.0052	0.005	0.0126	0.1653	0.0056	0.0071	0.0068	0.088	0.0106	0.0068	0.0068	0.0061	0.1256	0.0852	0.0051	0.0052	0.0063	0.0246	0.0079	0.0081	0.1898
9	rs4743859	92876666	1.2	0.134574322401564	1.66	0.333131717406117	0.529901944053118	3.49726723742525	0.126	0.0643	0.0065	0.0057	0.0083	0.0052	0.005	0.0126	0.1653	0.0056	0.0071	0.0068	0.088	0.0106	0.0068	0.0068	0.0061	0.1256	0.0852	0.0051	0.0052	0.0063	0.0246	0.0079	0.0081	0.1898
9	Affx-37483797	92878242	1.2	0.134574322401564	1.66	0.333131717406117	0.562385683300469	3.48751188145406	0.126	0.0643	0.0064	0.0056	0.0083	0.0052	0.005	0.0126	0.1652	0.0056	0.0071	0.0068	0.088	0.0106	0.0068	0.0068	0.0061	0.1256	0.0853	0.0051	0.0052	0.0063	0.0246	0.0079	0.0081	0.1897
9	rs35040294	92878368	1.2	0.134574322401564	1.66	0.333131717406117	0.550312037494877	3.43132749391556	0.126	0.0643	0.0064	0.0056	0.0083	0.0052	0.005	0.0126	0.1651	0.0056	0.0071	0.0068	0.088	0.0106	0.0068	0.0068	0.0061	0.1257	0.0853	0.0051	0.0052	0.0063	0.0246	0.0079	0.0081	0.1897
9	rs4338228	92879508	1.2	0.134574322401564	1.64	0.38599849551783	0.573101243313013	3.36074853958334	0.126	0.0644	0.0064	0.0056	0.0083	0.0052	0.005	0.0126	0.1651	0.0056	0.0071	0.0067	0.0881	0.0106	0.0068	0.0068	0.0061	0.1257	0.0853	0.0051	0.0051	0.0063	0.0246	0.0079	0.0081	0.1897
9	rs80193257	92880451	1.2	0.134574322401564	1.64	0.38599849551783	0.577954045999781	3.28252255081064	0.126	0.0644	0.0064	0.0056	0.0083	0.0052	0.0049	0.0126	0.1651	0.0055	0.0071	0.0067	0.0882	0.0106	0.0068	0.0068	0.0061	0.1259	0.0853	0.0051	0.0051	0.0062	0.0246	0.0079	0.0081	0.1897
9	rs2081670	92887231	1.2	0.134574322401564	1.64	0.38599849551783	0.644105444203531	3.20126197992117	0.1263	0.0645	0.0064	0.0056	0.0083	0.0052	0.0049	0.0126	0.165	0.0055	0.0071	0.0067	0.0883	0.0105	0.0064	0.0068	0.0061	0.126	0.0855	0.0051	0.0051	0.0062	0.0246	0.0079	0.008	0.1897
9	rs113095900	92889177	1.21	0.117675403133419	1.64	0.38599849551783	0.52492107648799	3.01864913552084	0.1269	0.065	0.0059	0.0052	0.008	0.0053	0.0047	0.0122	0.1646	0.0053	0.0067	0.0063	0.0888	0.0102	0.006	0.0065	0.0061	0.1271	0.0865	0.005	0.005	0.0058	0.0249	0.0075	0.0078	0.1911
9	rs10992211	92892015	1.19	0.153209069243504	1.64	0.38599849551783	0.851608947534937	2.41704071320658	0.1291	0.0671	0.0041	0.0039	0.0068	0.0059	0.0038	0.0109	0.1628	0.0043	0.0055	0.005	0.0907	0.0089	0.0045	0.0053	0.0061	0.1314	0.0904	0.0047	0.0047	0.0041	0.0258	0.0058	0.0068	0.1966
9	rs75407796	92897398	1.19	0.153209069243504	1.63	0.414449909043039	0.606295020177377	1.50178206938157	0.1295	0.0672	0.0039	0.0037	0.0066	0.006	0.0037	0.0107	0.1628	0.0042	0.0053	0.0048	0.091	0.0087	0.0043	0.0052	0.0061	0.1321	0.0907	0.0047	0.0046	0.0039	0.0256	0.0056	0.0066	0.1975
9	rs10992253	92902247	1.19	0.153209069243504	1.63	0.414449909043039	0.691651172754853	1.28284031110966	0.1301	0.0673	0.0037	0.0036	0.0066	0.0064	0.0036	0.0108	0.163	0.0041	0.0051	0.0044	0.0906	0.0083	0.0039	0.0052	0.0061	0.1328	0.0905	0.0047	0.0046	0.0036	0.0255	0.0054	0.0066	0.1991
9	rs67643647	92903877	1.19	0.153209069243504	1.64	0.38599849551783	0.647516845435221	1.0339764603395	0.1304	0.0674	0.0037	0.0036	0.0066	0.0064	0.0036	0.0108	0.1631	0.0041	0.0051	0.0044	0.0905	0.0083	0.0039	0.0052	0.0061	0.1328	0.0905	0.0047	0.0046	0.0036	0.0256	0.0054	0.0066	0.1991
9	rs117745203	92903933	1.19	0.153209069243504	1.64	0.38599849551783	0.648228584054231	1.0362315830687	0.1304	0.0674	0.0037	0.0036	0.0066	0.0064	0.0036	0.0108	0.1631	0.0041	0.0051	0.0044	0.0905	0.0083	0.0039	0.0052	0.0061	0.1328	0.0905	0.0047	0.0046	0.0036	0.0256	0.0054	0.0066	0.1991
9	rs10820953	92907960	1.19	0.153209069243504	1.64	0.38599849551783	0.688868205958763	0.884658766844419	0.1304	0.0675	0.0037	0.0035	0.0066	0.0065	0.0036	0.0108	0.1632	0.0041	0.0052	0.0043	0.0904	0.0083	0.0039	0.0052	0.0061	0.1327	0.0905	0.0047	0.0046	0.0036	0.0256	0.0053	0.0066	0.1992
9	rs10820958	92909654	1.19	0.153209069243504	1.64	0.38599849551783	0.689600078900726	0.813273487900691	0.1304	0.0675	0.0037	0.0035	0.0066	0.0066	0.0036	0.0108	0.1632	0.0041	0.0051	0.0043	0.0904	0.0083	0.0039	0.0051	0.0061	0.1328	0.0905	0.0047	0.0046	0.0035	0.0255	0.0053	0.0066	0.1992
9	rs72756916	92918200	1.19	0.153209069243504	1.64	0.38599849551783	0.725735621884995	0.918680252081445	0.1304	0.0675	0.0036	0.0035	0.0066	0.0066	0.0036	0.0109	0.1632	0.0041	0.0051	0.0043	0.0903	0.0083	0.0038	0.0051	0.0061	0.1328	0.0905	0.0048	0.0046	0.0035	0.0255	0.0053	0.0067	0.1993
9	rs9785195	92920047	1.19	0.153209069243504	1.64	0.38599849551783	0.726334826144318	0.919782005720611	0.1304	0.0675	0.0036	0.0035	0.0066	0.0066	0.0036	0.0109	0.1632	0.0041	0.0052	0.0043	0.0903	0.0083	0.0038	0.0051	0.0061	0.1328	0.0905	0.0048	0.0046	0.0035	0.0255	0.0053	0.0067	0.1993
9	rs113843389	92922388	1.19	0.153209069243504	1.64	0.38599849551783	0.739194990806658	0.934760367538618	0.1304	0.0675	0.0036	0.0035	0.0066	0.0066	0.0036	0.0109	0.1632	0.0041	0.0051	0.0043	0.0903	0.0083	0.0038	0.0051	0.0061	0.1328	0.0905	0.0048	0.0046	0.0035	0.0255	0.0052	0.0067	0.1993
9	rs12349074	92930372	1.19	0.153209069243504	1.64	0.38599849551783	0.807246031218821	0.853846528860146	0.1304	0.0674	0.0036	0.0034	0.0067	0.0066	0.0035	0.0109	0.1634	0.004	0.0051	0.0042	0.0903	0.0083	0.0037	0.0051	0.006	0.1331	0.0907	0.0049	0.0045	0.0033	0.0255	0.0052	0.0068	0.1995
9	rs117962465	92938025	1.19	0.153209069243504	1.66	0.333131717406117	0.833869200942251	0.816805127423927	0.1304	0.0674	0.0035	0.0034	0.0067	0.0066	0.0035	0.0109	0.1634	0.004	0.0051	0.0042	0.0903	0.0083	0.0036	0.005	0.006	0.1332	0.0907	0.0049	0.0044	0.0033	0.0255	0.0051	0.0069	0.1995
9	rs143994194	92939860	1.19	0.153209069243504	1.66	0.333131717406117	0.839445614239575	0.806526329965262	0.1304	0.0674	0.0035	0.0034	0.0067	0.0066	0.0035	0.0109	0.1634	0.004	0.005	0.0042	0.0903	0.0083	0.0036	0.005	0.006	0.1333	0.0908	0.0049	0.0044	0.0033	0.0255	0.0051	0.0069	0.1995
9	rs1777016	92942495	1.19	0.153209069243504	1.66	0.333131717406117	0.959390863859434	0.74740603528593	0.1304	0.0673	0.0033	0.0032	0.0067	0.0067	0.0033	0.0107	0.1634	0.0039	0.0048	0.004	0.0903	0.0082	0.0035	0.0047	0.0058	0.1341	0.0915	0.0049	0.0043	0.0032	0.0255	0.005	0.0073	0.2
9	rs1854923	92943286	1.19	0.153209069243504	1.66	0.333131717406117	0.946181428593205	0.730417402394329	0.1304	0.0675	0.0032	0.003	0.0067	0.0066	0.0032	0.0107	0.1635	0.0039	0.0046	0.0039	0.0904	0.0082	0.0034	0.0046	0.0056	0.1352	0.0916	0.0051	0.0043	0.003	0.0254	0.0047	0.0074	0.2003
9	rs12336810	92945565	1.19	0.153209069243504	1.66	0.333131717406117	0.911466494900775	0.802238890773688	0.1303	0.0672	0.003	0.0027	0.0067	0.0063	0.0029	0.0108	0.1639	0.0037	0.0043	0.0037	0.0905	0.0082	0.0031	0.0044	0.005	0.1371	0.0928	0.005	0.0043	0.0029	0.0254	0.0044	0.0076	0.2001
9	rs78527811	92947255	1.19	0.153209069243504	1.66	0.333131717406117	0.903633641358013	0.76054367695467	0.1303	0.0672	0.003	0.0027	0.0067	0.0063	0.0029	0.0108	0.164	0.0037	0.0043	0.0037	0.0905	0.0082	0.0031	0.0044	0.005	0.1372	0.0928	0.005	0.0043	0.0028	0.0254	0.0044	0.0076	0.2001
9	rs78597989	92947499	1.19	0.153209069243504	1.66	0.333131717406117	0.901083788304664	0.74379067096567	0.1303	0.0672	0.003	0.0027	0.0067	0.0063	0.0029	0.0108	0.164	0.0037	0.0043	0.0037	0.0905	0.0082	0.0031	0.0044	0.005	0.1372	0.0928	0.005	0.0043	0.0028	0.0254	0.0044	0.0076	0.2001
9	rs10217571	92948062	1.19	0.153209069243504	1.66	0.333131717406117	0.894763368208744	0.716649920593801	0.1304	0.0672	0.003	0.0027	0.0067	0.0063	0.0029	0.0108	0.164	0.0037	0.0043	0.0037	0.0904	0.0082	0.0031	0.0044	0.005	0.1372	0.0928	0.005	0.0043	0.0028	0.0254	0.0044	0.0076	0.2001
9	rs56244040	92953458	1.19	0.153209069243504	1.66	0.333131717406117	0.918830275754046	0.759333541239428	0.1304	0.0673	0.0029	0.0027	0.0067	0.0063	0.0029	0.0108	0.1643	0.0038	0.0043	0.0036	0.0904	0.0082	0.0031	0.0043	0.005	0.1371	0.0929	0.0051	0.0043	0.0028	0.0254	0.0044	0.0077	0.2
9	rs79500301	92962523	1.19	0.153209069243504	1.66	0.333131717406117	0.719531792837194	0.569469922386885	0.1304	0.0671	0.0029	0.0025	0.0066	0.0061	0.0027	0.0108	0.1652	0.0036	0.0042	0.0035	0.0905	0.0079	0.003	0.004	0.0046	0.1377	0.0933	0.0051	0.0044	0.0029	0.0252	0.0043	0.0077	0.2001
9	rs6479430	92962977	1.19	0.153209069243504	1.66	0.333131717406117	0.715061795196269	0.561556464390271	0.1304	0.0671	0.0029	0.0025	0.0066	0.0061	0.0027	0.0108	0.1652	0.0036	0.0042	0.0035	0.0905	0.0079	0.003	0.004	0.0046	0.1378	0.0933	0.0051	0.0044	0.0029	0.0252	0.0043	0.0077	0.2001
9	rs79039621	92968031	1.19	0.153209069243504	1.66	0.333131717406117	0.696129053623447	0.557750729119888	0.1304	0.067	0.0029	0.0025	0.0066	0.006	0.0027	0.0108	0.1655	0.0036	0.0042	0.0035	0.0905	0.0079	0.003	0.004	0.0045	0.1378	0.0934	0.0051	0.0044	0.0029	0.0252	0.0043	0.0077	0.2001
9	rs12376866	92968555	1.19	0.153209069243504	1.67	0.308662716071979	0.693631592718807	0.554795101316123	0.1304	0.067	0.0029	0.0025	0.0066	0.006	0.0027	0.0108	0.1655	0.0036	0.0042	0.0035	0.0906	0.0079	0.003	0.004	0.0045	0.1376	0.0934	0.0051	0.0044	0.0029	0.0252	0.0043	0.0077	0.2002
9	rs35640674	93004353	1.19	0.153209069243504	1.67	0.308662716071979	0.358095933120539	0.391136863018232	0.1304	0.0667	0.0029	0.0023	0.0066	0.0054	0.0025	0.0108	0.1672	0.0035	0.0042	0.0034	0.0904	0.0079	0.0031	0.0036	0.0039	0.1377	0.094	0.0052	0.0045	0.0029	0.0249	0.0042	0.0078	0.2007
9	rs76817371	93004388	1.19	0.153209069243504	1.67	0.308662716071979	0.358095933120539	0.392292726431946	0.1304	0.0667	0.0029	0.0023	0.0066	0.0054	0.0025	0.0108	0.1672	0.0035	0.0042	0.0034	0.0904	0.0079	0.0031	0.0036	0.0039	0.1377	0.094	0.0052	0.0045	0.0029	0.0249	0.0042	0.0078	0.2007
9	rs80336546	93016205	1.19	0.153209069243504	1.67	0.308662716071979	0.327501213816323	0.368599807557686	0.1303	0.0667	0.0029	0.0023	0.0066	0.0054	0.0025	0.0108	0.1672	0.0035	0.0042	0.0034	0.0905	0.0079	0.0031	0.0035	0.0038	0.1377	0.094	0.0052	0.0045	0.0029	0.0249	0.0042	0.0078	0.2007
9	rs1777017	93024589	1.19	0.153209069243504	1.68	0.285465824887251	0.277982265717706	0.318985330996762	0.1302	0.0667	0.003	0.0023	0.0066	0.0053	0.0025	0.0108	0.1673	0.0036	0.0042	0.0035	0.0906	0.0079	0.0031	0.0035	0.0037	0.1377	0.0941	0.0053	0.0045	0.0029	0.0249	0.0042	0.0078	0.2007
9	rs1418939	93032857	1.19	0.153209069243504	1.68	0.285465824887251	0.262602835716782	0.263291458474518	0.1298	0.0667	0.0032	0.0022	0.0066	0.0053	0.0024	0.0107	0.1673	0.0036	0.0042	0.0035	0.0906	0.008	0.0033	0.0035	0.0034	0.1374	0.0944	0.0054	0.0045	0.003	0.0247	0.0042	0.0079	0.2012
9	rs10992743	93033559	1.19	0.153209069243504	1.68	0.285465824887251	0.261515965709781	0.265006842170924	0.1298	0.0667	0.0032	0.0023	0.0066	0.0052	0.0024	0.0107	0.1673	0.0036	0.0042	0.0035	0.0906	0.008	0.0033	0.0035	0.0034	0.1374	0.0944	0.0054	0.0045	0.003	0.0247	0.0042	0.0079	0.2012
9	rs17446500	93053356	1.19	0.153209069243504	1.68	0.285465824887251	0.250782157905221	0.188917802593623	0.1296	0.0667	0.0034	0.0022	0.0064	0.0052	0.0023	0.0107	0.1669	0.0036	0.0042	0.0035	0.0909	0.008	0.0036	0.0035	0.0028	0.1374	0.095	0.0054	0.0046	0.003	0.0243	0.0041	0.0081	0.2013
9	rs2026039	93054934	1.19	0.153209069243504	1.68	0.285465824887251	0.248268972871562	0.181485307142046	0.1296	0.0667	0.0034	0.0022	0.0064	0.0052	0.0023	0.0107	0.1669	0.0036	0.0042	0.0035	0.0909	0.0081	0.0036	0.0035	0.0028	0.1374	0.095	0.0054	0.0046	0.003	0.0243	0.0041	0.0081	0.2013
9	rs1616951	93058439	1.19	0.153209069243504	1.68	0.285465824887251	0.247346559840722	0.180172472046848	0.1297	0.0667	0.0034	0.0022	0.0064	0.0052	0.0023	0.0107	0.1669	0.0036	0.0042	0.0035	0.0909	0.0081	0.0036	0.0035	0.0028	0.1374	0.0951	0.0054	0.0046	0.0031	0.0243	0.0041	0.0081	0.2014
9	rs2771102	93067144	1.2	0.134574322401564	1.68	0.285465824887251	0.229799821993013	0.156732056753697	0.1299	0.0667	0.0034	0.0021	0.0063	0.005	0.0022	0.0107	0.1665	0.0036	0.0041	0.0034	0.0909	0.0081	0.0038	0.0035	0.0024	0.1375	0.0955	0.0054	0.0047	0.0032	0.0243	0.004	0.0081	0.2016
9	rs1318387	93071559	1.2	0.134574322401564	1.69	0.263511633917478	0.0712349426540963	0.126925256459121	0.1296	0.0668	0.0034	0.0021	0.0063	0.0043	0.0022	0.0106	0.1666	0.0036	0.0042	0.0035	0.091	0.0081	0.0038	0.0037	0.0024	0.1373	0.0955	0.0055	0.0047	0.0032	0.0245	0.0041	0.0082	0.2017
9	rs77578162	93074908	1.2	0.134574322401564	1.69	0.263511633917478	0.0297273899601005	0.116419935678412	0.1296	0.0668	0.0034	0.0021	0.0062	0.0038	0.0022	0.0106	0.1667	0.0037	0.0043	0.0035	0.0911	0.0081	0.0038	0.0037	0.0023	0.1372	0.0956	0.0055	0.0048	0.0032	0.0247	0.0041	0.0083	0.2018
9	rs2771090	93080054	1.2	0.134574322401564	1.69	0.263511633917478	0.00992811071092503	0.0908466920878404	0.1298	0.0668	0.0033	0.0019	0.0062	0.003	0.0021	0.0105	0.1667	0.0037	0.0044	0.0035	0.0911	0.0082	0.0038	0.0038	0.0023	0.1369	0.0956	0.0056	0.0049	0.0032	0.0249	0.0041	0.0086	0.202
9	rs2246522	93080194	1.2	0.134574322401564	1.68	0.285465824887251	0.00983600819095795	0.089598786029296	0.1298	0.0668	0.0033	0.0019	0.0062	0.0029	0.0021	0.0105	0.1667	0.0037	0.0044	0.0035	0.0911	0.0082	0.0038	0.0038	0.0023	0.1369	0.0956	0.0056	0.0049	0.0032	0.0249	0.0041	0.0086	0.202
9	Affx-34363285	93085634	1.2	0.134574322401564	1.68	0.285465824887251	0.0141222558915437	0.10726204707087	0.1298	0.0668	0.0033	0.002	0.0062	0.0029	0.0021	0.0105	0.1668	0.0037	0.0044	0.0035	0.091	0.0083	0.0038	0.0038	0.0022	0.1366	0.0956	0.0056	0.0049	0.0032	0.0249	0.0041	0.0087	0.2019
9	rs117527818	93090963	1.2	0.134574322401564	1.68	0.285465824887251	0.0159562161446095	0.106096057113032	0.1298	0.0668	0.0033	0.002	0.0062	0.0029	0.0021	0.0104	0.1668	0.0037	0.0044	0.0035	0.091	0.0083	0.0038	0.0039	0.0022	0.1365	0.0956	0.0056	0.0049	0.0032	0.0249	0.0041	0.0088	0.2019
9	rs113895274	93092253	1.2	0.134574322401564	1.68	0.285465824887251	0.0172984699091847	0.104769529533759	0.1299	0.0668	0.0033	0.002	0.0062	0.0029	0.0021	0.0104	0.1669	0.0037	0.0044	0.0035	0.091	0.0084	0.0038	0.0039	0.0022	0.1364	0.0956	0.0056	0.0049	0.0033	0.0249	0.0041	0.0088	0.2019
9	rs76013899	93099309	1.2	0.134574322401564	1.68	0.285465824887251	0.0246769044211783	0.107178599216655	0.1299	0.0667	0.0034	0.002	0.0062	0.003	0.002	0.0103	0.1671	0.0038	0.0044	0.0035	0.0907	0.0086	0.0037	0.0039	0.0022	0.136	0.0955	0.0056	0.0049	0.0033	0.025	0.0042	0.009	0.2017
9	rs1590810	93099685	1.2	0.134574322401564	1.68	0.285465824887251	0.0244766199931531	0.104686835934905	0.1299	0.0667	0.0034	0.002	0.0062	0.003	0.002	0.0103	0.1671	0.0038	0.0044	0.0035	0.0907	0.0086	0.0037	0.0039	0.0022	0.136	0.0955	0.0056	0.0049	0.0033	0.025	0.0042	0.009	0.2017
9	rs12348363	93100550	1.2	0.134574322401564	1.68	0.285465824887251	0.0246568234220473	0.104438906794529	0.13	0.0667	0.0034	0.002	0.0062	0.003	0.002	0.0103	0.1671	0.0038	0.0044	0.0035	0.0907	0.0086	0.0037	0.0039	0.0022	0.1358	0.0955	0.0056	0.0049	0.0033	0.025	0.0042	0.0091	0.2017
9	rs1754088	93100668	1.2	0.134574322401564	1.68	0.285465824887251	0.0375568889797461	0.153478242882587	0.1299	0.0669	0.003	0.002	0.0062	0.003	0.002	0.0102	0.1673	0.0038	0.0043	0.0035	0.0911	0.0087	0.0037	0.0039	0.0022	0.1357	0.0958	0.0056	0.0049	0.003	0.025	0.0042	0.009	0.2019
9	rs1777027	93101530	1.2	0.134574322401564	1.68	0.285465824887251	0.0254178898175322	0.0807596632599338	0.1294	0.0667	0.0032	0.0021	0.0064	0.003	0.0021	0.0104	0.1672	0.0038	0.0044	0.0037	0.0907	0.0091	0.004	0.004	0.0023	0.1353	0.0949	0.0057	0.0053	0.0031	0.0256	0.0045	0.0089	0.201
9	rs76375063	93102668	1.2	0.134574322401564	1.68	0.285465824887251	0.0106236028121579	0.00349879260604028	0.1278	0.0654	0.004	0.0026	0.0065	0.0031	0.0025	0.0108	0.1666	0.0039	0.0046	0.0043	0.0911	0.0099	0.0049	0.0043	0.0025	0.134	0.0928	0.006	0.0063	0.0035	0.0264	0.0054	0.0088	0.1987
9	rs1012160	93102771	1.2	0.134574322401564	1.7	0.24276969786222	0.0117640465199314	0.00175595068060187	0.1277	0.0653	0.004	0.0027	0.0065	0.0031	0.0025	0.0108	0.1664	0.0039	0.0046	0.0044	0.0912	0.01	0.005	0.0043	0.0026	0.1338	0.0925	0.006	0.0064	0.0035	0.0266	0.0055	0.0086	0.1987
9	rs7846966	93105584	1.19	0.153209069243504	1.7	0.24276969786222	0.0083716807357358	0.00043847161869541	0.1263	0.0649	0.0042	0.0028	0.0065	0.0031	0.0025	0.0114	0.1672	0.0038	0.0046	0.0044	0.0925	0.0103	0.005	0.004	0.0025	0.131	0.0922	0.0063	0.0066	0.0039	0.0275	0.0054	0.0085	0.1996
9	rs979816	93106801	1.19	0.153209069243504	1.7	0.24276969786222	0.00839425788319641	0.00041856945675622	0.1262	0.065	0.0042	0.0027	0.0064	0.0031	0.0025	0.0114	0.1675	0.0038	0.0046	0.0044	0.0926	0.0103	0.005	0.004	0.0025	0.1307	0.0922	0.0063	0.0066	0.0038	0.0275	0.0054	0.0085	0.1997
9	rs117332001	93110463	1.19	0.153209069243504	1.71	0.223208546872115	0.0065224173099604	0.000660985852974072	0.126	0.065	0.0041	0.0028	0.0064	0.0031	0.0026	0.0114	0.1673	0.0038	0.0046	0.0044	0.0926	0.0104	0.005	0.0039	0.0027	0.1306	0.0924	0.0063	0.0066	0.0038	0.0275	0.0053	0.0085	0.1996
9	rs10993148	93116355	1.19	0.153209069243504	1.71	0.223208546872115	0.00647044015019608	0.000635744749553193	0.126	0.065	0.0041	0.0029	0.0064	0.0031	0.0026	0.0114	0.1673	0.0038	0.0046	0.0044	0.0927	0.0104	0.0051	0.0039	0.0027	0.1305	0.0924	0.0063	0.0066	0.0038	0.0275	0.0053	0.0085	0.1995
9	rs2771079	93120666	1.19	0.153209069243504	1.71	0.223208546872115	0.00482932978902883	0.00092148364291768	0.1256	0.0648	0.0041	0.003	0.0064	0.0032	0.0029	0.0114	0.1672	0.0038	0.0047	0.0044	0.0928	0.0105	0.0051	0.004	0.0027	0.1306	0.0925	0.0062	0.0065	0.0039	0.0275	0.0053	0.0085	0.1992
9	rs41281158	93145839	1.19	0.153209069243504	1.71	0.223208546872115	0.00249965988013858	0.00145097423086392	0.1249	0.0648	0.004	0.0029	0.0064	0.0032	0.003	0.0116	0.1672	0.0038	0.0048	0.0043	0.0938	0.0105	0.0049	0.004	0.0027	0.1303	0.0927	0.0063	0.0068	0.0039	0.0274	0.0052	0.0086	0.1989
9	rs10761349	93151583	1.19	0.153209069243504	1.71	0.223208546872115	0.00244931429897959	0.00148102039808509	0.1246	0.0647	0.004	0.0029	0.0064	0.0032	0.003	0.0117	0.1671	0.0038	0.0048	0.0042	0.094	0.0105	0.005	0.004	0.0027	0.1303	0.0927	0.0063	0.0068	0.0039	0.0274	0.0052	0.0086	0.1988
9	rs10993355	93168446	1.18	0.173671271070618	1.71	0.223208546872115	0.00226568602123036	0.00137253430991809	0.1243	0.0647	0.004	0.0029	0.0064	0.0032	0.0031	0.0117	0.1671	0.0038	0.0048	0.0042	0.0944	0.0105	0.005	0.004	0.0027	0.1303	0.0928	0.0063	0.0068	0.004	0.0274	0.0053	0.0086	0.1986
9	rs79933837	93169178	1.18	0.173671271070618	1.73	0.187497716434302	0.00229822294839376	0.00167935710784455	0.1243	0.0647	0.004	0.0029	0.0064	0.0032	0.003	0.0117	0.167	0.0038	0.0048	0.0042	0.0944	0.0105	0.005	0.0039	0.0027	0.1303	0.0929	0.0063	0.0067	0.004	0.0274	0.0053	0.0086	0.1986
9	rs10821403	93170590	1.18	0.173671271070618	1.73	0.187497716434302	0.00220330374777416	0.00152161919750671	0.1241	0.0648	0.004	0.0029	0.0064	0.0032	0.0031	0.0117	0.167	0.0038	0.0048	0.0042	0.0944	0.0105	0.005	0.0039	0.0028	0.1303	0.0929	0.0063	0.0067	0.004	0.0275	0.0053	0.0086	0.1986
9	rs883924	93181531	1.18	0.173671271070618	1.73	0.187497716434302	0.00248046661922331	0.00166857050727444	0.1242	0.0647	0.004	0.003	0.0064	0.0031	0.0031	0.0118	0.1669	0.0038	0.0049	0.0042	0.0945	0.0105	0.005	0.0039	0.0028	0.1302	0.0928	0.0063	0.0068	0.0039	0.0275	0.0053	0.0087	0.1986
9	rs10821421	93184670	1.19	0.153209069243504	1.73	0.187497716434302	0.00239132690854639	0.00191486845099023	0.1242	0.0647	0.004	0.003	0.0064	0.0031	0.0031	0.0118	0.1669	0.0038	0.0049	0.0042	0.0945	0.0105	0.005	0.0039	0.0028	0.1302	0.0927	0.0063	0.0068	0.0039	0.0275	0.0053	0.0087	0.1986
9	rs17450197	93205277	1.19	0.153209069243504	1.74	0.171280181914382	0.00202735670002483	0.00258649797736229	0.1237	0.0647	0.004	0.0029	0.0064	0.0031	0.0032	0.0118	0.167	0.0037	0.0047	0.0041	0.0946	0.0105	0.005	0.0038	0.0029	0.1305	0.0929	0.0063	0.0068	0.0039	0.0275	0.0052	0.0086	0.1986
9	rs7036826	93233910	1.18	0.173671271070618	1.74	0.171280181914382	0.00148873451987527	0.00175595068060187	0.1231	0.0647	0.004	0.0031	0.0064	0.0031	0.0033	0.0119	0.1675	0.0037	0.0046	0.0042	0.095	0.0105	0.005	0.0036	0.0031	0.1308	0.0923	0.0064	0.0069	0.004	0.0274	0.0054	0.0085	0.1984
9	rs11999338	93240854	1.19	0.153209069243504	1.73	0.187497716434302	0.00143875008096745	0.00146095129286552	0.1222	0.0644	0.0041	0.0031	0.0063	0.003	0.0033	0.0119	0.1677	0.0036	0.0045	0.0043	0.0948	0.0107	0.0049	0.0036	0.0031	0.1309	0.0927	0.0066	0.0069	0.004	0.0269	0.0053	0.0084	0.1994
9	rs7026051	93251955	1.19	0.153209069243504	1.73	0.187497716434302	0.00127952999989462	0.00250485764870455	0.1219	0.0642	0.004	0.0031	0.0062	0.0028	0.0033	0.0121	0.1681	0.0037	0.0045	0.0042	0.0951	0.0107	0.0049	0.0035	0.0031	0.1308	0.0931	0.0066	0.007	0.004	0.0268	0.0053	0.0085	0.1992
9	rs80226011	93259711	1.19	0.153209069243504	1.73	0.187497716434302	0.00129384852016371	0.00597127208565686	0.1217	0.064	0.004	0.0031	0.0062	0.0028	0.0033	0.0121	0.1682	0.0036	0.0044	0.0042	0.0953	0.0107	0.0049	0.0035	0.0031	0.1309	0.0932	0.0067	0.007	0.004	0.0269	0.0053	0.0085	0.1992
9	rs79683988	93266616	1.19	0.153209069243504	1.73	0.187497716434302	0.00123536901982803	0.00419691705718303	0.1217	0.0638	0.0039	0.003	0.0062	0.0028	0.0033	0.0122	0.168	0.0036	0.0044	0.0043	0.0956	0.0107	0.0049	0.0034	0.0031	0.1309	0.0934	0.0067	0.0068	0.004	0.0268	0.0053	0.0086	0.1993
9	rs73650484	93266717	1.19	0.153209069243504	1.74	0.171280181914382	0.00123536901982803	0.00407286083725782	0.1217	0.0638	0.0039	0.003	0.0062	0.0028	0.0033	0.0122	0.168	0.0036	0.0044	0.0043	0.0956	0.0107	0.0049	0.0034	0.0031	0.1309	0.0934	0.0067	0.0068	0.004	0.0268	0.0053	0.0086	0.1993
9	rs141832178	93277031	1.19	0.153209069243504	1.73	0.187497716434302	0.0012979634650518	0.00763106748240267	0.1215	0.0637	0.0039	0.003	0.0062	0.0028	0.0033	0.0122	0.1681	0.0036	0.0044	0.0042	0.0956	0.0106	0.0048	0.0034	0.0031	0.131	0.0934	0.0067	0.0068	0.0041	0.0269	0.0053	0.0086	0.1994
9	rs1460837	93286344	1.19	0.153209069243504	1.73	0.187497716434302	0.0012522811190442	0.00714857798344151	0.1215	0.0636	0.0039	0.003	0.0062	0.0028	0.0033	0.0122	0.1681	0.0036	0.0044	0.0042	0.0957	0.0106	0.0048	0.0034	0.0031	0.1311	0.0935	0.0067	0.0068	0.0041	0.0269	0.0053	0.0086	0.1994
9	rs12682906	93286384	1.19	0.153209069243504	1.74	0.171280181914382	0.00139668917636331	0.00818082769224919	0.1215	0.0636	0.0038	0.003	0.0062	0.0028	0.0033	0.0122	0.1681	0.0036	0.0044	0.0042	0.0957	0.0107	0.0048	0.0034	0.0031	0.1311	0.0935	0.0067	0.0068	0.0041	0.0269	0.0053	0.0087	0.1994
9	rs1412002	93300151	1.19	0.153209069243504	1.74	0.171280181914382	0.00203476322425794	0.0203641594591037	0.1211	0.0634	0.0036	0.0029	0.0062	0.0029	0.0033	0.0123	0.1684	0.0036	0.0043	0.0043	0.0957	0.0106	0.0049	0.0035	0.0031	0.131	0.0934	0.0067	0.0068	0.0041	0.027	0.0054	0.0087	0.1995
9	rs10116374	93313933	1.19	0.153209069243504	1.73	0.187497716434302	0.00225599745531364	0.0112273387956379	0.1208	0.0634	0.0036	0.0029	0.0063	0.0029	0.0033	0.0123	0.1685	0.0036	0.0043	0.0043	0.0959	0.0106	0.0049	0.0035	0.0031	0.1307	0.0934	0.0067	0.0068	0.0041	0.027	0.0054	0.0087	0.1996
9	rs689907	93327605	1.19	0.153209069243504	1.73	0.187497716434302	0.00464349972529039	0.0182851640271501	0.12	0.0625	0.0039	0.003	0.0066	0.003	0.0037	0.0125	0.1684	0.0037	0.0045	0.0043	0.0951	0.0109	0.0052	0.0037	0.0033	0.13	0.0925	0.0072	0.0069	0.0042	0.0275	0.0057	0.0088	0.1994
9	rs57643896	93328011	1.19	0.153209069243504	1.73	0.187497716434302	0.00447719452937256	0.0151804088139187	0.1202	0.0626	0.0039	0.003	0.0066	0.003	0.0037	0.0125	0.1684	0.0037	0.0045	0.0044	0.0951	0.0109	0.0052	0.0037	0.0033	0.1299	0.0925	0.0071	0.0068	0.0042	0.0275	0.0057	0.0088	0.1993
9	rs117131019	93341095	1.19	0.153209069243504	1.73	0.187497716434302	0.00423254852346923	0.0275696065741636	0.1203	0.0625	0.0039	0.003	0.0066	0.003	0.0037	0.0126	0.1686	0.0037	0.0045	0.0044	0.0951	0.0109	0.0052	0.0037	0.0033	0.1298	0.0923	0.0072	0.0068	0.0043	0.0275	0.0058	0.0089	0.1988
9	rs79301615	93348565	1.19	0.153209069243504	1.72	0.204795704918344	0.0034038938975421	0.0193306592881804	0.1203	0.0624	0.004	0.003	0.0066	0.003	0.0037	0.0127	0.169	0.0037	0.0045	0.0045	0.0952	0.011	0.0053	0.0037	0.0034	0.1295	0.0921	0.0072	0.0069	0.0045	0.0275	0.0058	0.009	0.198
9	rs689637	93351821	1.19	0.153209069243504	1.72	0.204795704918344	0.00325435354788901	0.00746032185224715	0.1204	0.0624	0.004	0.003	0.0066	0.003	0.0038	0.0129	0.1693	0.0037	0.0045	0.0046	0.0953	0.0111	0.0054	0.0038	0.0034	0.1293	0.0919	0.0072	0.007	0.0046	0.0276	0.0059	0.009	0.1974
9	rs7868528	93353133	1.19	0.153209069243504	1.72	0.204795704918344	0.00335271686276498	0.00689023455610279	0.1204	0.0624	0.004	0.003	0.0066	0.003	0.0038	0.0129	0.1693	0.0037	0.0045	0.0046	0.0951	0.0111	0.0054	0.0038	0.0034	0.1293	0.0918	0.0072	0.007	0.0046	0.0276	0.0059	0.0091	0.1974
9	rs690567	93353987	1.19	0.153209069243504	1.72	0.204795704918344	0.00321779599196694	0.00736365905494674	0.1204	0.0624	0.004	0.003	0.0065	0.003	0.0038	0.0129	0.1693	0.0037	0.0045	0.0046	0.0951	0.0112	0.0054	0.0038	0.0034	0.1293	0.0917	0.0072	0.007	0.0046	0.0276	0.0059	0.0091	0.1974
9	rs117795896	93354595	1.19	0.153209069243504	1.73	0.187497716434302	0.00333505989670912	0.0123000889687837	0.1203	0.0624	0.004	0.003	0.0065	0.003	0.0038	0.0129	0.1693	0.0037	0.0045	0.0046	0.0952	0.0112	0.0054	0.0038	0.0034	0.1293	0.0917	0.0072	0.007	0.0046	0.0275	0.0059	0.0091	0.1974
9	rs10993600	93355359	1.19	0.153209069243504	1.72	0.204795704918344	0.00363128861159844	0.014868401034638	0.1203	0.0624	0.004	0.003	0.0065	0.003	0.0038	0.0128	0.1693	0.0037	0.0045	0.0046	0.0952	0.0113	0.0054	0.0037	0.0034	0.1293	0.0917	0.0072	0.007	0.0046	0.0275	0.0059	0.009	0.1975
9	rs77470149	93365000	1.19	0.153209069243504	1.72	0.204795704918344	0.00329342014334007	0.0199635668090108	0.1205	0.0624	0.0043	0.003	0.0066	0.003	0.0038	0.0128	0.1698	0.0036	0.0044	0.0046	0.0959	0.0113	0.0053	0.0036	0.0033	0.1293	0.0916	0.0072	0.0071	0.0046	0.0273	0.0058	0.009	0.1964
9	rs80274505	93371890	1.19	0.153209069243504	1.72	0.204795704918344	0.00248917613816368	0.0231042878946298	0.1208	0.0624	0.0042	0.003	0.0066	0.003	0.0038	0.0128	0.1704	0.0036	0.0044	0.0046	0.0965	0.0113	0.0053	0.0036	0.0033	0.1295	0.0915	0.0071	0.0071	0.0047	0.0272	0.0057	0.0089	0.1951
9	rs72757615	93387564	1.19	0.153209069243504	1.72	0.204795704918344	0.00208117197242609	0.030915371327677	0.1211	0.0624	0.0042	0.003	0.0066	0.003	0.0038	0.0129	0.1709	0.0036	0.0045	0.0046	0.097	0.0113	0.0052	0.0036	0.0032	0.1297	0.0914	0.007	0.007	0.0048	0.0271	0.0056	0.0089	0.194
9	rs516645	93389836	1.19	0.153209069243504	1.72	0.204795704918344	0.00205412231200619	0.0359487385041832	0.1212	0.0623	0.0041	0.003	0.0067	0.003	0.0038	0.0129	0.171	0.0036	0.0045	0.0046	0.0971	0.0113	0.0052	0.0036	0.0032	0.1297	0.0914	0.007	0.007	0.0048	0.0271	0.0056	0.0089	0.1938
9	rs117535964	93389873	1.2	0.134574322401564	1.72	0.204795704918344	0.00205861080470638	0.0357911070977267	0.1212	0.0624	0.0041	0.003	0.0067	0.003	0.0038	0.0129	0.171	0.0036	0.0045	0.0046	0.0971	0.0113	0.0052	0.0036	0.0032	0.1296	0.0914	0.007	0.007	0.0048	0.0271	0.0056	0.0089	0.1938
9	rs1831521	93409357	1.19	0.153209069243504	1.72	0.204795704918344	0.00405991891345325	0.0222563817634736	0.1227	0.0621	0.004	0.0028	0.0069	0.0031	0.0039	0.0134	0.1731	0.0037	0.0044	0.0045	0.0994	0.0114	0.0053	0.0038	0.0032	0.1304	0.0906	0.0064	0.0068	0.0052	0.0269	0.0053	0.0092	0.188
9	rs4743999	93417992	1.19	0.153209069243504	1.72	0.204795704918344	0.00431829866782095	0.00934001547333486	0.1228	0.0622	0.004	0.0028	0.0069	0.0031	0.0038	0.0134	0.1731	0.0037	0.0043	0.0045	0.0994	0.0115	0.0053	0.0039	0.0032	0.1305	0.0906	0.0064	0.0068	0.0052	0.0269	0.0053	0.0092	0.1878
9	rs4744000	93418243	1.19	0.153209069243504	1.72	0.204795704918344	0.00433181951606307	0.00997753407502322	0.1228	0.0622	0.004	0.0028	0.0069	0.0031	0.0038	0.0134	0.1731	0.0037	0.0043	0.0045	0.0994	0.0115	0.0053	0.0039	0.0032	0.1305	0.0906	0.0064	0.0068	0.0052	0.0269	0.0053	0.0092	0.1878
9	rs116942292	93418346	1.19	0.153209069243504	1.72	0.204795704918344	0.00433181951606307	0.0105204829500644	0.1228	0.0622	0.004	0.0028	0.0069	0.0031	0.0038	0.0134	0.1731	0.0037	0.0043	0.0045	0.0994	0.0115	0.0053	0.0039	0.0032	0.1305	0.0906	0.0064	0.0068	0.0052	0.0269	0.0053	0.0092	0.1878
9	rs2892176	93428196	1.19	0.153209069243504	1.72	0.204795704918344	0.00499363030509762	0.00997753407502322	0.1229	0.0623	0.0041	0.0028	0.0069	0.0031	0.0038	0.0134	0.173	0.0037	0.0042	0.0045	0.0995	0.0114	0.0054	0.0038	0.0032	0.1305	0.0907	0.0064	0.0068	0.0052	0.0269	0.0053	0.0092	0.1876
9	rs62558505	93432785	1.19	0.153209069243504	1.73	0.187497716434302	0.00503614125506232	0.00909644682992234	0.123	0.0623	0.0041	0.0028	0.0069	0.0031	0.0038	0.0134	0.1729	0.0037	0.0043	0.0045	0.0996	0.0114	0.0054	0.0038	0.0032	0.1303	0.0907	0.0064	0.0068	0.0052	0.027	0.0053	0.0092	0.1875
9	rs62558553	93439537	1.19	0.153209069243504	1.73	0.187497716434302	0.00630553532861031	0.0316058930105514	0.123	0.0623	0.004	0.0028	0.0069	0.0031	0.0038	0.0134	0.1729	0.0037	0.0043	0.0045	0.0996	0.0114	0.0054	0.0038	0.0032	0.1303	0.0907	0.0064	0.0067	0.0051	0.0269	0.0053	0.0092	0.1874
9	rs7042347	93443900	1.19	0.153209069243504	1.73	0.187497716434302	0.000919561661197037	0.0289339893107652	0.1266	0.0643	0.0035	0.0027	0.0068	0.0025	0.003	0.0153	0.1723	0.0041	0.0043	0.0038	0.1017	0.0113	0.0048	0.0032	0.0027	0.131	0.0913	0.006	0.0058	0.005	0.0258	0.0048	0.0093	0.1846
9	rs1173103	93445200	1.19	0.153209069243504	1.73	0.187497716434302	0.000780770605026158	0.0642925244573774	0.1276	0.0649	0.0033	0.0026	0.0066	0.0024	0.0029	0.0154	0.1722	0.0041	0.0043	0.0036	0.101	0.0111	0.0047	0.003	0.0026	0.131	0.0922	0.0058	0.0054	0.0049	0.0255	0.0047	0.0093	0.1853
9	rs1173106	93445614	1.19	0.153209069243504	1.73	0.187497716434302	0.000896508054462688	0.0538236392758575	0.1277	0.0649	0.0033	0.0026	0.0066	0.0023	0.0029	0.0154	0.1723	0.0041	0.0042	0.0036	0.1009	0.011	0.0047	0.003	0.0025	0.1312	0.0923	0.0058	0.0055	0.0049	0.0255	0.0047	0.0093	0.1854
9	rs112386739	93446870	1.19	0.153209069243504	1.73	0.187497716434302	0.000890441507913185	0.0475721379941489	0.1277	0.0649	0.0033	0.0025	0.0066	0.0023	0.0028	0.0154	0.1723	0.0041	0.0042	0.0035	0.1009	0.011	0.0047	0.0029	0.0025	0.1312	0.0923	0.0058	0.0055	0.0049	0.0255	0.0047	0.0093	0.1855
9	rs2126054	93464770	1.19	0.153209069243504	1.73	0.187497716434302	0.00113592409712495	0.0163158138668585	0.1281	0.0651	0.0032	0.0025	0.0065	0.0022	0.0028	0.0153	0.1723	0.0042	0.0041	0.0033	0.101	0.0109	0.0046	0.0029	0.0024	0.1317	0.0927	0.0057	0.0054	0.0049	0.0253	0.0046	0.0093	0.1858
9	rs10993643	93470570	1.19	0.153209069243504	1.73	0.187497716434302	0.00118574943546543	0.0164243360744182	0.1281	0.0651	0.0032	0.0025	0.0065	0.0022	0.0028	0.0153	0.1724	0.0042	0.0041	0.0033	0.101	0.0109	0.0046	0.0029	0.0024	0.1317	0.0926	0.0056	0.0054	0.0049	0.0253	0.0046	0.0093	0.1859
9	rs4744489	93471627	1.19	0.153209069243504	1.73	0.187497716434302	0.00120113756693835	0.0159923811496236	0.1282	0.0651	0.0032	0.0025	0.0065	0.0022	0.0028	0.0153	0.1724	0.0042	0.0041	0.0033	0.101	0.0109	0.0046	0.0029	0.0024	0.1319	0.0925	0.0056	0.0054	0.0049	0.0253	0.0046	0.0093	0.1859
9	rs72737231	93474915	1.19	0.153209069243504	1.73	0.187497716434302	0.0013934117166179	0.0237935319566994	0.1282	0.0651	0.0032	0.0025	0.0065	0.0022	0.0028	0.0153	0.1724	0.0042	0.0041	0.0033	0.101	0.0109	0.0046	0.0029	0.0023	0.1319	0.0926	0.0056	0.0054	0.0049	0.0253	0.0045	0.0094	0.1859
9	rs1469459	93488070	1.19	0.153209069243504	1.73	0.187497716434302	0.00123635865340957	0.0200433765327634	0.1286	0.0651	0.0031	0.0023	0.0065	0.0022	0.0027	0.0152	0.1725	0.0042	0.0041	0.0033	0.1008	0.0109	0.0045	0.0028	0.0022	0.1322	0.0931	0.0055	0.0054	0.0048	0.0252	0.0046	0.0092	0.1858
9	rs1172922	93488534	1.19	0.153209069243504	1.73	0.187497716434302	0.00122158200150914	0.0198044110998332	0.1286	0.0651	0.0031	0.0023	0.0065	0.0022	0.0027	0.0152	0.1725	0.0042	0.0041	0.0033	0.1009	0.0109	0.0045	0.0028	0.0022	0.1323	0.0931	0.0055	0.0053	0.0048	0.0252	0.0045	0.0092	0.1858
9	rs34993748	93514742	1.19	0.153209069243504	1.73	0.187497716434302	0.00109856784631464	0.0201233407353416	0.1287	0.0651	0.0031	0.0023	0.0065	0.0022	0.0027	0.0152	0.1725	0.0042	0.0041	0.0033	0.1009	0.0109	0.0044	0.0028	0.0022	0.1323	0.0932	0.0055	0.0053	0.0048	0.0252	0.0046	0.0092	0.1858
9	rs10993667	93515857	1.19	0.153209069243504	1.73	0.187497716434302	0.00107011676586822	0.0220886267442524	0.1288	0.0651	0.0031	0.0023	0.0065	0.0022	0.0027	0.0152	0.1725	0.0042	0.0041	0.0033	0.1009	0.0109	0.0044	0.0028	0.0022	0.1323	0.0932	0.0055	0.0053	0.0048	0.0252	0.0046	0.0092	0.1858
9	rs12553499	93531060	1.18	0.173671271070618	1.74	0.171280181914382	0.000405700832898449	0.0173424819049515	0.1296	0.0651	0.003	0.0021	0.0062	0.0022	0.0026	0.0149	0.1726	0.0043	0.0043	0.0034	0.1014	0.0109	0.0043	0.0027	0.0021	0.1332	0.0932	0.0054	0.0051	0.0048	0.025	0.0046	0.0088	0.1853
9	rs11794611	93534941	1.18	0.173671271070618	1.74	0.171280181914382	0.000329801583593535	0.0185534930673427	0.1297	0.0651	0.003	0.0021	0.0062	0.0022	0.0026	0.0148	0.1728	0.0043	0.0043	0.0034	0.1014	0.0109	0.0042	0.0027	0.0021	0.1333	0.0931	0.0054	0.0051	0.0048	0.0249	0.0046	0.0087	0.1853
9	rs72740695	93540827	1.18	0.173671271070618	1.73	0.187497716434302	0.000261550565942371	0.0196854503854044	0.1298	0.0652	0.003	0.002	0.0061	0.0022	0.0026	0.0147	0.173	0.0043	0.0044	0.0034	0.1015	0.0108	0.0042	0.0027	0.002	0.1334	0.0931	0.0053	0.0051	0.0047	0.0249	0.0047	0.0086	0.1852
9	rs290275	93546691	1.18	0.173671271070618	1.73	0.187497716434302	0.000279460604737432	0.0209722724199734	0.1299	0.0653	0.003	0.002	0.0061	0.0022	0.0026	0.0147	0.1731	0.0044	0.0045	0.0035	0.1016	0.0108	0.0041	0.0027	0.002	0.1335	0.093	0.0053	0.005	0.0047	0.0249	0.0047	0.0086	0.1851
9	rs209424	93548051	1.18	0.173671271070618	1.72	0.204795704918344	0.00028791007562182	0.0220886267442524	0.13	0.0653	0.003	0.002	0.0061	0.0022	0.0026	0.0147	0.1731	0.0044	0.0045	0.0035	0.1017	0.0108	0.0041	0.0027	0.002	0.1335	0.093	0.0053	0.005	0.0047	0.0249	0.0047	0.0085	0.1851
9	rs290268	93552450	1.18	0.173671271070618	1.72	0.204795704918344	0.000322592105211645	0.0254691323024984	0.1302	0.0652	0.003	0.0019	0.0062	0.0022	0.0026	0.0146	0.173	0.0044	0.0045	0.0035	0.1017	0.0109	0.0041	0.0027	0.002	0.1335	0.0929	0.0053	0.005	0.0047	0.0248	0.0047	0.0085	0.185
9	rs72742791	93557456	1.18	0.173671271070618	1.7	0.24276969786222	0.000408463344512103	0.0309644597108265	0.1302	0.0652	0.003	0.0019	0.0062	0.0022	0.0025	0.0145	0.1731	0.0045	0.0046	0.0035	0.102	0.0109	0.0041	0.0026	0.0019	0.1336	0.0928	0.0053	0.0049	0.0047	0.0249	0.0047	0.0085	0.1851
9	rs10993693	93557698	1.18	0.173671271070618	1.7	0.24276969786222	0.000443708394175022	0.0327556241814075	0.1302	0.0652	0.003	0.0019	0.0062	0.0022	0.0025	0.0145	0.1731	0.0045	0.0046	0.0035	0.102	0.0109	0.0041	0.0026	0.0019	0.1336	0.0928	0.0053	0.0049	0.0047	0.0249	0.0048	0.0085	0.1851
9	rs1333638	93558010	1.18	0.173671271070618	1.72	0.204795704918344	0.000433626114642527	0.0308663190889383	0.1303	0.0652	0.003	0.0019	0.0062	0.0022	0.0025	0.0145	0.1731	0.0045	0.0046	0.0035	0.102	0.0109	0.0041	0.0026	0.0019	0.1338	0.0928	0.0053	0.0049	0.0047	0.0249	0.0047	0.0085	0.185
9	rs2774237	93558346	1.18	0.173671271070618	1.71	0.223208546872115	0.000391739511447995	0.0306704717898915	0.1303	0.0652	0.003	0.0019	0.0062	0.0022	0.0025	0.0145	0.1731	0.0045	0.0046	0.0035	0.1021	0.0109	0.0041	0.0026	0.0019	0.1338	0.0928	0.0053	0.0049	0.0047	0.0249	0.0047	0.0084	0.1849
9	rs74942864	93560343	1.18	0.173671271070618	1.69	0.263511633917478	0.00027290880349926	0.0322033852047225	0.1302	0.0652	0.003	0.0019	0.0063	0.0021	0.0025	0.0145	0.1729	0.0045	0.0046	0.0035	0.1023	0.0109	0.0041	0.0025	0.0019	0.1338	0.0928	0.0053	0.0048	0.0047	0.0249	0.0047	0.0084	0.1848
9	rs290986	93563536	1.18	0.173671271070618	1.69	0.263511633917478	0.00025217259273486	0.0332614138725438	0.1302	0.0652	0.003	0.002	0.0063	0.0021	0.0025	0.0144	0.1728	0.0045	0.0047	0.0036	0.1024	0.0109	0.0041	0.0024	0.0018	0.1339	0.0929	0.0053	0.0047	0.0047	0.0249	0.0046	0.0084	0.1846
9	rs1333633	93567572	1.18	0.173671271070618	1.69	0.263511633917478	0.000260193110264325	0.0417752375034905	0.1304	0.0652	0.003	0.0018	0.0063	0.0021	0.0024	0.0142	0.1726	0.0046	0.0048	0.0036	0.103	0.0109	0.0039	0.0024	0.0019	0.1343	0.0929	0.0052	0.0047	0.0047	0.0249	0.0046	0.0084	0.1843
9	rs12553524	93569646	1.18	0.173671271070618	1.7	0.24276969786222	0.000255622139824976	0.0671703131928342	0.1312	0.065	0.003	0.0018	0.0065	0.002	0.0024	0.014	0.1721	0.0049	0.005	0.0035	0.103	0.011	0.0038	0.0024	0.002	0.1346	0.093	0.0052	0.0045	0.0047	0.0248	0.0045	0.0084	0.1838
9	rs7036417	93570505	1.18	0.173671271070618	1.7	0.24276969786222	0.000249023358222091	0.0686289413063837	0.1312	0.065	0.003	0.0018	0.0065	0.002	0.0024	0.014	0.1721	0.0049	0.005	0.0036	0.103	0.011	0.0039	0.0024	0.002	0.1346	0.093	0.0052	0.0045	0.0047	0.0248	0.0045	0.0084	0.1838
9	rs290242	93572498	1.18	0.173671271070618	1.7	0.24276969786222	0.000180004066806858	0.0714432632550444	0.1312	0.0649	0.003	0.0018	0.0066	0.002	0.0024	0.014	0.1719	0.0049	0.005	0.0036	0.1029	0.011	0.0039	0.0024	0.002	0.1346	0.093	0.0052	0.0045	0.0047	0.0249	0.0045	0.0084	0.1837
9	rs1755958	93574303	1.18	0.173671271070618	1.71	0.223208546872115	0.000123277081642743	0.0621356168740305	0.1311	0.0646	0.0032	0.0019	0.0068	0.002	0.0024	0.0143	0.1713	0.0051	0.0051	0.0037	0.1024	0.0111	0.0042	0.0024	0.0021	0.1344	0.093	0.0052	0.0045	0.0046	0.0252	0.0047	0.0085	0.1832
9	rs72729010	93576544	1.18	0.173671271070618	1.71	0.223208546872115	0.000152608071407762	0.0639534622082735	0.1311	0.0646	0.0031	0.0019	0.0068	0.002	0.0025	0.0143	0.1712	0.0051	0.0052	0.0037	0.1023	0.0111	0.0042	0.0025	0.0022	0.1343	0.093	0.0052	0.0044	0.0047	0.0252	0.0047	0.0085	0.1831
9	rs11792561	93581183	1.18	0.173671271070618	1.71	0.223208546872115	0.000182598099523113	0.0591553835914021	0.1311	0.0646	0.0031	0.0019	0.0068	0.0021	0.0026	0.0143	0.1709	0.0051	0.0053	0.0038	0.1021	0.0111	0.0043	0.0027	0.0023	0.1343	0.0929	0.0052	0.0044	0.0047	0.0253	0.0047	0.0085	0.1828
9	rs290211	93596264	1.19	0.153209069243504	1.71	0.223208546872115	0.000149871205918498	0.0753890267327221	0.1307	0.0646	0.0033	0.0021	0.0071	0.0022	0.0028	0.0145	0.1698	0.0053	0.0056	0.004	0.1015	0.0112	0.0043	0.0029	0.0025	0.1339	0.092	0.0052	0.0043	0.0049	0.0255	0.0049	0.0089	0.1826
9	rs4744512	93599890	1.19	0.153209069243504	1.72	0.204795704918344	0.000481460632906151	0.160978777219812	0.1306	0.0648	0.0037	0.0023	0.0077	0.0025	0.003	0.0148	0.1677	0.0058	0.0064	0.0043	0.0999	0.0116	0.0045	0.0034	0.003	0.1333	0.091	0.0053	0.0044	0.0051	0.0261	0.0051	0.0094	0.181
9	rs10993706	93602967	1.19	0.153209069243504	1.73	0.187497716434302	0.000410048981458262	0.18922542205828	0.1306	0.0649	0.0038	0.0023	0.0077	0.0026	0.003	0.0149	0.1672	0.0059	0.0066	0.0045	0.0992	0.0117	0.0047	0.0036	0.0032	0.1331	0.0905	0.0053	0.0044	0.0052	0.0262	0.0052	0.0095	0.1806
9	rs35758162	93606309	1.19	0.153209069243504	1.73	0.187497716434302	0.000635931449847224	0.226025617523983	0.1306	0.0649	0.0039	0.0024	0.0078	0.0027	0.003	0.0149	0.1672	0.0059	0.0068	0.0044	0.0988	0.0119	0.0048	0.0037	0.0033	0.1332	0.0902	0.0053	0.0044	0.0052	0.0264	0.0052	0.0097	0.1803
9	rs72729045	93610200	1.19	0.153209069243504	1.73	0.187497716434302	0.000684940704304581	0.234454778689623	0.1305	0.0647	0.004	0.0024	0.0077	0.0027	0.0031	0.0148	0.167	0.0059	0.0069	0.0045	0.0985	0.0119	0.0049	0.0038	0.0034	0.1332	0.0901	0.0054	0.0044	0.0053	0.0264	0.0053	0.0097	0.18
9	rs3789898	93611186	1.19	0.153209069243504	1.73	0.187497716434302	0.000725471335542723	0.231158818895089	0.1305	0.0647	0.004	0.0024	0.0077	0.0027	0.0031	0.0148	0.167	0.0059	0.0069	0.0045	0.0984	0.0119	0.0049	0.0039	0.0034	0.1332	0.09	0.0054	0.0044	0.0053	0.0265	0.0053	0.0097	0.18
9	rs75529335	93613252	1.19	0.153209069243504	1.73	0.187497716434302	0.000758644589826481	0.252170644269592	0.1305	0.0647	0.004	0.0024	0.0077	0.0028	0.0031	0.0148	0.1669	0.0059	0.0069	0.0045	0.0984	0.0119	0.005	0.0039	0.0034	0.1331	0.09	0.0054	0.0044	0.0053	0.0265	0.0053	0.0097	0.1799
9	rs290962	93616900	1.2	0.134574322401564	1.73	0.187497716434302	0.00952371075710734	0.308621369479292	0.1305	0.064	0.0044	0.0028	0.0077	0.0031	0.0035	0.0148	0.1654	0.0064	0.0076	0.0045	0.0973	0.0121	0.0055	0.0044	0.0041	0.1327	0.0892	0.0057	0.0043	0.0058	0.0268	0.0059	0.0101	0.1778
9	rs290209	93616960	1.2	0.134574322401564	1.73	0.187497716434302	0.0118225040909062	0.331162550778797	0.1307	0.064	0.0044	0.0028	0.0077	0.0031	0.0035	0.0148	0.1651	0.0066	0.0076	0.0044	0.0972	0.0121	0.0055	0.0044	0.0041	0.1328	0.0894	0.0057	0.0043	0.0058	0.0268	0.0059	0.0102	0.1775
9	rs55721521	93624155	1.19	0.153209069243504	1.73	0.187497716434302	0.102770934121738	0.627334928666887	0.131	0.0631	0.0049	0.0031	0.008	0.0034	0.004	0.0145	0.1624	0.0074	0.0079	0.0045	0.0952	0.0123	0.0057	0.005	0.0046	0.1338	0.0902	0.0058	0.0039	0.0061	0.0271	0.0061	0.0106	0.1754
9	rs35726308	93626240	1.19	0.153209069243504	1.73	0.187497716434302	0.110489892899921	0.6295087112637	0.131	0.0631	0.0049	0.0031	0.008	0.0034	0.004	0.0145	0.1623	0.0074	0.0079	0.0045	0.0951	0.0123	0.0057	0.005	0.0047	0.1339	0.0902	0.0058	0.0039	0.0061	0.0271	0.0061	0.0106	0.1753
9	rs55724093	93628960	1.19	0.153209069243504	1.72	0.204795704918344	0.116649081324515	0.627914431817207	0.1309	0.0631	0.0049	0.0031	0.008	0.0034	0.0041	0.0146	0.1621	0.0075	0.0079	0.0046	0.095	0.0123	0.0058	0.0051	0.0047	0.1339	0.0902	0.0058	0.0039	0.0062	0.0271	0.0061	0.0106	0.1752
9	rs2613310	93630445	1.19	0.153209069243504	1.72	0.204795704918344	0.122254843464384	0.655583300460394	0.1309	0.0631	0.005	0.0031	0.008	0.0034	0.0041	0.0146	0.1621	0.0075	0.0079	0.0046	0.095	0.0123	0.0058	0.0051	0.0047	0.1339	0.0902	0.0058	0.0039	0.0062	0.0271	0.0062	0.0106	0.175
9	rs10217429	93630553	1.19	0.153209069243504	1.71	0.223208546872115	0.122575863463925	0.65090395867727	0.1309	0.0631	0.005	0.0031	0.008	0.0034	0.0041	0.0146	0.1621	0.0075	0.0079	0.0046	0.095	0.0123	0.0058	0.0051	0.0047	0.1339	0.0902	0.0058	0.0039	0.0062	0.0271	0.0062	0.0107	0.175
9	rs10993738	93633240	1.19	0.153209069243504	1.71	0.223208546872115	0.129586992904653	0.719040088930286	0.1313	0.063	0.005	0.0031	0.008	0.0034	0.0041	0.0147	0.1614	0.0075	0.0079	0.0046	0.0948	0.0124	0.0058	0.0051	0.0048	0.1341	0.0903	0.0058	0.004	0.0062	0.0271	0.0062	0.0107	0.1749
9	rs56261897	93634625	1.19	0.153209069243504	1.71	0.223208546872115	0.133304357140827	0.750270913386244	0.1314	0.0629	0.005	0.0031	0.008	0.0034	0.0041	0.0147	0.1611	0.0075	0.0079	0.0046	0.0947	0.0124	0.0058	0.0051	0.0048	0.1343	0.0904	0.0058	0.004	0.0062	0.0271	0.0062	0.0107	0.1748
9	rs290228	93636431	1.19	0.153209069243504	1.71	0.223208546872115	0.138936556470444	0.74379067096567	0.1317	0.0629	0.005	0.0031	0.008	0.0034	0.0041	0.0147	0.1607	0.0076	0.0079	0.0046	0.0946	0.0124	0.0058	0.0051	0.0048	0.1344	0.0905	0.0059	0.004	0.0062	0.027	0.0062	0.0107	0.1748
9	rs11787670	93636875	1.19	0.153209069243504	1.71	0.223208546872115	0.139946881701775	0.74514598301782	0.1317	0.0629	0.005	0.0031	0.008	0.0034	0.0041	0.0147	0.1606	0.0076	0.0079	0.0046	0.0946	0.0124	0.0058	0.0051	0.0048	0.1344	0.0905	0.0059	0.004	0.0062	0.027	0.0062	0.0107	0.1748
9	rs12003597	93640832	1.19	0.153209069243504	1.71	0.223208546872115	0.156067401397508	0.762056934347811	0.1322	0.0628	0.005	0.0031	0.008	0.0035	0.0041	0.0148	0.1597	0.0076	0.0079	0.0046	0.0943	0.0124	0.0058	0.0052	0.0049	0.1347	0.0906	0.0059	0.004	0.0062	0.0271	0.0062	0.0107	0.1746
9	rs79856086	93645991	1.19	0.153209069243504	1.73	0.187497716434302	0.177170835392919	0.911289631170491	0.1322	0.0626	0.005	0.0031	0.0079	0.0036	0.0042	0.0148	0.1595	0.0076	0.0079	0.0046	0.0942	0.0124	0.0058	0.0052	0.0049	0.1348	0.0907	0.0059	0.004	0.0062	0.0271	0.0062	0.0107	0.1743
9	rs72729085	93655320	1.19	0.153209069243504	1.72	0.204795704918344	0.241158754030628	0.812045848802484	0.1325	0.062	0.005	0.0033	0.0076	0.0041	0.0045	0.0152	0.1592	0.0077	0.0079	0.0046	0.0938	0.0123	0.0059	0.0058	0.005	0.1349	0.091	0.0059	0.004	0.0062	0.0269	0.0062	0.0105	0.1733
9	rs12344755	93658952	1.19	0.153209069243504	1.72	0.204795704918344	0.312239284560582	0.701603093372534	0.1329	0.0615	0.0051	0.0034	0.0074	0.0044	0.0047	0.0153	0.1588	0.0079	0.0078	0.0046	0.0935	0.0122	0.006	0.0062	0.0051	0.1351	0.0912	0.006	0.0041	0.0063	0.0268	0.0062	0.0105	0.1726
9	rs117866558	93660398	1.19	0.153209069243504	1.72	0.204795704918344	1.16096540696956	0.546511907915759	0.1348	0.0599	0.005	0.0037	0.0066	0.0048	0.0053	0.016	0.1541	0.0087	0.0073	0.0047	0.0907	0.0119	0.0062	0.007	0.0052	0.139	0.094	0.0058	0.0038	0.0065	0.0279	0.0065	0.0101	0.1704
9	rs77417541	93660685	1.19	0.153209069243504	1.72	0.204795704918344	1.41272808064216	0.526009287903278	0.1351	0.0596	0.0049	0.0037	0.0065	0.0049	0.0054	0.0161	0.1531	0.0088	0.0072	0.0047	0.0901	0.0118	0.0063	0.0072	0.0052	0.1398	0.0945	0.0057	0.0038	0.0065	0.0279	0.0065	0.01	0.1701
9	Affx-34371372	93660707	1.19	0.153209069243504	1.72	0.204795704918344	1.42876931369459	0.528926258009616	0.1351	0.0596	0.0049	0.0037	0.0065	0.0049	0.0054	0.0162	0.1531	0.0088	0.0072	0.0048	0.0901	0.0118	0.0063	0.0072	0.0052	0.1399	0.0946	0.0057	0.0038	0.0065	0.0279	0.0065	0.01	0.1701
9	rs1551747	93661352	1.18	0.173671271070618	1.72	0.204795704918344	1.93346261908499	0.500351985246147	0.1358	0.059	0.0049	0.0038	0.0064	0.0053	0.0056	0.0167	0.1507	0.0091	0.0073	0.0049	0.0887	0.0115	0.0063	0.0076	0.0053	0.1414	0.0958	0.0057	0.0038	0.0067	0.0279	0.0065	0.01	0.1688
9	rs78534663	93662142	1.18	0.173671271070618	1.72	0.204795704918344	2.09559767495934	0.569186835064225	0.1358	0.0587	0.0049	0.0039	0.0064	0.0054	0.0057	0.0168	0.1501	0.0092	0.0073	0.005	0.0885	0.0115	0.0063	0.0078	0.0055	0.1416	0.0961	0.0057	0.0039	0.0066	0.028	0.0065	0.0099	0.1685
9	rs1760118	93662205	1.18	0.173671271070618	1.71	0.223208546872115	2.12668267617531	0.557046659093529	0.1359	0.0587	0.0049	0.0039	0.0064	0.0055	0.0057	0.0168	0.1501	0.0092	0.0073	0.005	0.0884	0.0115	0.0063	0.0078	0.0055	0.1416	0.0961	0.0057	0.0039	0.0066	0.028	0.0065	0.0099	0.1685
9	rs10993754	93662817	1.18	0.173671271070618	1.71	0.223208546872115	2.08151802661973	0.548614894169152	0.1359	0.0587	0.005	0.004	0.0063	0.0055	0.0057	0.0169	0.1499	0.0092	0.0073	0.005	0.0883	0.0115	0.0063	0.0078	0.0056	0.1417	0.0962	0.0057	0.004	0.0066	0.0279	0.0065	0.0099	0.1684
9	rs72729094	93664764	1.18	0.173671271070618	1.71	0.223208546872115	2.00270050925962	0.504880337590322	0.1355	0.0586	0.0054	0.0047	0.0061	0.0058	0.0057	0.0172	0.1492	0.0092	0.007	0.0049	0.0876	0.0112	0.0061	0.0078	0.0059	0.1422	0.0968	0.0056	0.0043	0.0066	0.0278	0.0065	0.0099	0.1679
9	rs2780707	93665452	1.18	0.173671271070618	1.71	0.223208546872115	1.9002988762946	0.441930675127654	0.1351	0.0581	0.0056	0.0049	0.0061	0.0059	0.0057	0.0172	0.1497	0.0091	0.007	0.0049	0.0875	0.0112	0.0062	0.0078	0.0059	0.1419	0.0968	0.0056	0.0044	0.0066	0.0277	0.0065	0.0099	0.1684
9	rs78232763	93665819	1.18	0.173671271070618	1.71	0.223208546872115	1.84351723256559	0.459002800093993	0.1351	0.0582	0.0056	0.005	0.0061	0.0059	0.0057	0.0172	0.1495	0.0091	0.007	0.005	0.0875	0.0112	0.0062	0.0077	0.006	0.1417	0.0969	0.0056	0.0045	0.0066	0.0276	0.0064	0.0098	0.1686
9	rs72729097	93669713	1.18	0.173671271070618	1.73	0.187497716434302	1.76600223320635	0.436631006227912	0.1351	0.0582	0.0058	0.0051	0.006	0.006	0.0057	0.0173	0.1493	0.009	0.007	0.005	0.0875	0.0111	0.0062	0.0076	0.006	0.1415	0.0971	0.0055	0.0045	0.0065	0.0276	0.0064	0.0098	0.1688
9	rs1675311	93673611	1.18	0.173671271070618	1.73	0.187497716434302	1.66738672462083	0.380776902725639	0.135	0.0582	0.0059	0.0053	0.006	0.006	0.0057	0.0175	0.1491	0.009	0.007	0.005	0.0874	0.0111	0.0062	0.0076	0.0061	0.1412	0.0973	0.0055	0.0045	0.0064	0.0275	0.0064	0.0097	0.169
9	rs1964918	93675186	1.18	0.173671271070618	1.73	0.187497716434302	1.7478380963531	0.384604894468253	0.1356	0.0583	0.0059	0.0053	0.006	0.0061	0.0056	0.0175	0.149	0.0089	0.007	0.005	0.0873	0.0111	0.0061	0.0076	0.0061	0.1413	0.0974	0.0054	0.0046	0.0063	0.0276	0.0064	0.0097	0.1689
9	rs291756	93681802	1.18	0.173671271070618	1.73	0.187497716434302	1.70812956640807	0.356035074889477	0.1363	0.0584	0.0059	0.0054	0.0059	0.0061	0.0056	0.0175	0.1489	0.0088	0.0068	0.005	0.087	0.011	0.006	0.0076	0.0061	0.1414	0.0976	0.0054	0.0046	0.0062	0.0277	0.0064	0.0096	0.1687
9	rs117994539	93684636	1.18	0.173671271070618	1.73	0.187497716434302	1.69982729214435	0.370368689147405	0.1363	0.0584	0.0059	0.0054	0.0059	0.0061	0.0056	0.0175	0.1489	0.0088	0.0068	0.005	0.087	0.011	0.006	0.0076	0.0061	0.1414	0.0976	0.0054	0.0046	0.0062	0.0276	0.0064	0.0096	0.1687
9	rs12375897	93684866	1.18	0.173671271070618	1.73	0.187497716434302	1.69541922030861	0.374293974208262	0.1363	0.0584	0.0059	0.0054	0.0059	0.0061	0.0056	0.0175	0.1489	0.0088	0.0068	0.005	0.087	0.0111	0.006	0.0076	0.0061	0.1414	0.0976	0.0053	0.0046	0.0062	0.0276	0.0064	0.0096	0.1687
9	rs72731307	93686279	1.18	0.173671271070618	1.73	0.187497716434302	1.63527155222086	0.378103684830662	0.1365	0.0585	0.0059	0.0054	0.0059	0.0061	0.0055	0.0176	0.149	0.0087	0.0068	0.005	0.087	0.011	0.0061	0.0075	0.0062	0.1413	0.0977	0.0053	0.0046	0.0062	0.0276	0.0063	0.0095	0.1686
9	rs7861954	93689265	1.18	0.173671271070618	1.72	0.204795704918344	1.62285960054919	0.347935013104007	0.1366	0.0585	0.0058	0.0054	0.0058	0.006	0.0055	0.0177	0.149	0.0087	0.0068	0.005	0.087	0.011	0.0061	0.0075	0.0061	0.1413	0.0977	0.0053	0.0046	0.0061	0.0276	0.0063	0.0096	0.1687
9	rs72731311	93696640	1.19	0.153209069243504	1.72	0.204795704918344	1.44884064836382	0.329449702406831	0.1375	0.0587	0.0056	0.0054	0.0057	0.0059	0.005	0.018	0.1491	0.0084	0.0067	0.0052	0.0865	0.0109	0.0063	0.0073	0.0059	0.1413	0.0978	0.0052	0.0046	0.0056	0.0274	0.006	0.0096	0.17
9	rs1631790	93696821	1.19	0.153209069243504	1.73	0.187497716434302	1.44834503894701	0.327373311571204	0.1375	0.0587	0.0056	0.0054	0.0057	0.0059	0.005	0.018	0.1491	0.0084	0.0067	0.0052	0.0865	0.0109	0.0063	0.0073	0.0059	0.1413	0.0978	0.0052	0.0046	0.0056	0.0274	0.006	0.0096	0.17
9	rs296670	93700448	1.19	0.153209069243504	1.75	0.156107803097264	1.44299644559262	0.321774202084784	0.1375	0.0587	0.0056	0.0054	0.0057	0.0059	0.005	0.018	0.1491	0.0083	0.0067	0.0052	0.0864	0.0109	0.0063	0.0073	0.0059	0.1413	0.0978	0.0052	0.0047	0.0056	0.0274	0.006	0.0096	0.17
9	rs56002895	93701368	1.19	0.153209069243504	1.76	0.141944438278083	1.44170991260381	0.319227557082015	0.1375	0.0587	0.0056	0.0054	0.0057	0.0059	0.005	0.018	0.1491	0.0083	0.0067	0.0052	0.0864	0.0109	0.0063	0.0073	0.0059	0.1413	0.0978	0.0052	0.0047	0.0056	0.0274	0.006	0.0096	0.17
9	rs62556138	93706633	1.19	0.153209069243504	1.76	0.141944438278083	1.43034752990749	0.311262928174853	0.1375	0.0587	0.0056	0.0055	0.0057	0.0059	0.005	0.018	0.1492	0.0083	0.0067	0.0052	0.0864	0.0109	0.0063	0.0073	0.0059	0.1413	0.0977	0.0052	0.0047	0.0056	0.0274	0.006	0.0096	0.17
9	rs76700097	93708005	1.19	0.153209069243504	1.76	0.141944438278083	1.42689602017769	0.307662468003358	0.1375	0.0587	0.0056	0.0055	0.0057	0.0059	0.005	0.018	0.1492	0.0083	0.0067	0.0052	0.0864	0.0109	0.0064	0.0073	0.0059	0.1413	0.0977	0.0052	0.0047	0.0056	0.0274	0.006	0.0096	0.1701
9	rs10991715	93714179	1.19	0.153209069243504	1.76	0.141944438278083	1.38776824094672	0.281998811628189	0.1377	0.0588	0.0056	0.0055	0.0057	0.0059	0.005	0.0181	0.1492	0.0083	0.0067	0.0053	0.0862	0.0109	0.0064	0.0073	0.0059	0.1412	0.0977	0.0052	0.0047	0.0055	0.0274	0.006	0.0096	0.1703
9	rs10115615	93721341	1.18	0.173671271070618	1.77	0.128753168183355	1.32768355773424	0.232695058797546	0.1378	0.0589	0.0055	0.0056	0.0056	0.0058	0.0049	0.0184	0.1493	0.0082	0.0067	0.0054	0.0859	0.0107	0.0065	0.0072	0.0058	0.1411	0.0975	0.0052	0.0047	0.0053	0.0274	0.0059	0.0095	0.1709
9	rs116943331	93726665	1.18	0.173671271070618	1.77	0.128753168183355	1.32413531840258	0.21309159484377	0.1383	0.059	0.0054	0.0056	0.0056	0.0058	0.0048	0.0185	0.1494	0.0081	0.0067	0.0055	0.0854	0.0107	0.0067	0.0071	0.0058	0.1408	0.0977	0.0053	0.0047	0.0051	0.0274	0.0059	0.0095	0.1711
9	rs296708	93738070	1.18	0.173671271070618	1.77	0.128753168183355	1.32221884763323	0.195517067294182	0.1385	0.0591	0.0054	0.0056	0.0056	0.0057	0.0048	0.0186	0.1494	0.008	0.0067	0.0056	0.0852	0.0107	0.0068	0.0071	0.0058	0.1407	0.0978	0.0053	0.0047	0.005	0.0274	0.0058	0.0094	0.1713
9	rs12238083	93741195	1.18	0.173671271070618	1.77	0.128753168183355	1.4491380440345	0.198219832327859	0.1386	0.0591	0.0054	0.0056	0.0055	0.0057	0.0048	0.0185	0.1495	0.008	0.0067	0.0056	0.0851	0.0106	0.0068	0.0073	0.0058	0.1406	0.0978	0.0053	0.0047	0.005	0.0274	0.0058	0.0094	0.1714
9	rs296725	93746282	1.18	0.173671271070618	1.76	0.141944438278083	1.56293970009538	0.215551191397462	0.1386	0.059	0.0053	0.0056	0.0055	0.0057	0.0048	0.0185	0.1494	0.008	0.0067	0.0056	0.085	0.0106	0.0068	0.0074	0.0058	0.1408	0.0979	0.0053	0.0047	0.0049	0.0274	0.0058	0.0094	0.1714
9	rs77899093	93754321	1.18	0.173671271070618	1.76	0.141944438278083	1.57651458809614	0.246779211477227	0.1385	0.0594	0.0052	0.0058	0.0054	0.0057	0.0047	0.0183	0.1495	0.0079	0.0065	0.0055	0.0847	0.0106	0.0069	0.0073	0.0058	0.1413	0.098	0.0052	0.0048	0.0049	0.0275	0.0056	0.0096	0.1713
9	rs75411454	93764114	1.18	0.173671271070618	1.76	0.141944438278083	1.59177264619522	0.233904407046799	0.1385	0.0596	0.0051	0.0058	0.0054	0.0057	0.0046	0.0182	0.1496	0.0078	0.0064	0.0055	0.0846	0.0106	0.0069	0.0072	0.0058	0.1415	0.098	0.0052	0.0048	0.0049	0.0275	0.0056	0.0098	0.1712
9	rs296607	93765881	1.18	0.173671271070618	1.76	0.141944438278083	1.59331161468949	0.22809623702766	0.1385	0.0596	0.0051	0.0058	0.0054	0.0057	0.0046	0.0182	0.1496	0.0078	0.0064	0.0055	0.0845	0.0106	0.0069	0.0072	0.0058	0.1416	0.098	0.0052	0.0048	0.0049	0.0275	0.0056	0.0098	0.1712
9	rs296647	93774433	1.19	0.153209069243504	1.74	0.171280181914382	1.56457052980291	0.247451118130598	0.1385	0.0597	0.0051	0.0058	0.0054	0.0056	0.0046	0.0181	0.1496	0.0078	0.0064	0.0055	0.0845	0.0105	0.0069	0.0072	0.0057	0.1417	0.0982	0.0052	0.0048	0.0049	0.0275	0.0056	0.0098	0.1713
9	rs72739455	93790736	1.19	0.153209069243504	1.74	0.171280181914382	1.44022597825397	0.216087116348396	0.1385	0.0599	0.0051	0.0055	0.0054	0.0056	0.0045	0.0179	0.1497	0.0077	0.0064	0.0054	0.0842	0.0105	0.0068	0.007	0.0057	0.142	0.0985	0.0052	0.0049	0.0049	0.0276	0.0055	0.0099	0.1716
9	rs17577532	93794773	1.19	0.153209069243504	1.74	0.171280181914382	1.34046764765316	0.189533211808396	0.1385	0.06	0.0051	0.0053	0.0055	0.0056	0.0044	0.0179	0.1497	0.0076	0.0064	0.0053	0.0841	0.0104	0.0068	0.007	0.0057	0.1422	0.0987	0.0052	0.0049	0.0049	0.0276	0.0055	0.0099	0.1717
9	Affx-35296091	93801208	1.19	0.153209069243504	1.74	0.171280181914382	1.25562248797442	0.147890154095013	0.1384	0.0599	0.0052	0.0052	0.0054	0.0055	0.0043	0.018	0.1494	0.0075	0.0065	0.0053	0.0837	0.0103	0.0069	0.0068	0.0056	0.1432	0.0985	0.0051	0.005	0.0051	0.0278	0.0055	0.0101	0.172
9	rs117094759	93807508	1.19	0.153209069243504	1.74	0.171280181914382	1.15404901653653	0.123121727008339	0.1383	0.0598	0.0052	0.0052	0.0054	0.0055	0.0043	0.018	0.1492	0.0073	0.0065	0.0054	0.0835	0.0102	0.007	0.0068	0.0056	0.1434	0.0985	0.0051	0.0051	0.0051	0.0278	0.0055	0.0101	0.1721
9	rs13298497	93807927	1.19	0.153209069243504	1.74	0.171280181914382	1.15150496835797	0.120493846665472	0.1383	0.0598	0.0052	0.0052	0.0054	0.0055	0.0043	0.018	0.1492	0.0073	0.0065	0.0054	0.0834	0.0102	0.007	0.0068	0.0056	0.1434	0.0985	0.0051	0.0051	0.0051	0.0278	0.0055	0.0101	0.1721
9	rs116898310	93809914	1.18	0.173671271070618	1.74	0.171280181914382	1.14578894045498	0.123914232541766	0.1383	0.0598	0.0052	0.0052	0.0054	0.0055	0.0043	0.018	0.1492	0.0073	0.0065	0.0054	0.0834	0.0102	0.007	0.0068	0.0056	0.1435	0.0985	0.0051	0.0051	0.0051	0.0278	0.0055	0.01	0.1721
9	rs7874712	93817639	1.18	0.173671271070618	1.74	0.171280181914382	1.12204818364738	0.122068020489475	0.1382	0.0598	0.0052	0.0052	0.0054	0.0055	0.0043	0.018	0.1492	0.0073	0.0065	0.0054	0.0834	0.0102	0.007	0.0068	0.0056	0.1435	0.0985	0.0051	0.0051	0.0052	0.0278	0.0056	0.01	0.1722
9	rs117199184	93837092	1.18	0.173671271070618	1.74	0.171280181914382	0.39620160515429	0.0606708402544973	0.1363	0.0593	0.0057	0.0051	0.0066	0.0049	0.0042	0.018	0.1483	0.0053	0.0065	0.0059	0.0834	0.0102	0.0073	0.0062	0.0056	0.1454	0.0976	0.0049	0.0054	0.0059	0.0286	0.0057	0.0104	0.1732
9	rs177039	93837853	1.18	0.173671271070618	1.73	0.187497716434302	0.39440417310993	0.0515171046324881	0.1362	0.0592	0.0057	0.0051	0.0067	0.0049	0.0042	0.018	0.1483	0.0052	0.0065	0.0059	0.0834	0.0103	0.0073	0.0062	0.0057	0.1456	0.0975	0.0049	0.0054	0.0059	0.0286	0.0057	0.0104	0.1733
9	rs117242459	93838466	1.18	0.173671271070618	1.73	0.187497716434302	0.390040204503201	0.0535721753336495	0.1362	0.0592	0.0057	0.0051	0.0067	0.0049	0.0042	0.018	0.1483	0.0052	0.0065	0.0059	0.0835	0.0103	0.0073	0.0062	0.0057	0.1456	0.0975	0.0049	0.0054	0.0059	0.0286	0.0057	0.0104	0.1732
9	rs296634	93844314	1.18	0.173671271070618	1.73	0.187497716434302	0.330158780694719	0.0566875231518936	0.1361	0.0591	0.0058	0.0051	0.0067	0.0049	0.0044	0.018	0.1482	0.0052	0.0065	0.0061	0.0836	0.0103	0.0074	0.0061	0.0057	0.1458	0.0974	0.0048	0.0055	0.006	0.0289	0.0056	0.0104	0.1726
9	rs56961580	93845244	1.18	0.173671271070618	1.73	0.187497716434302	0.323282574589704	0.0588934940657599	0.1361	0.0591	0.0058	0.0052	0.0067	0.0049	0.0044	0.0179	0.1482	0.0052	0.0065	0.0061	0.0836	0.0103	0.0074	0.006	0.0056	0.1458	0.0974	0.0048	0.0055	0.006	0.029	0.0056	0.0104	0.1724
9	rs61313679	93850585	1.18	0.173671271070618	1.73	0.187497716434302	0.3437190092902	0.0619350029534226	0.136	0.0594	0.006	0.0054	0.0068	0.0046	0.0042	0.0179	0.1477	0.0051	0.0065	0.0063	0.0841	0.0103	0.0074	0.0059	0.0054	0.1461	0.0976	0.0048	0.0058	0.006	0.0291	0.0056	0.0104	0.1716
9	rs429819	93851952	1.18	0.173671271070618	1.72	0.204795704918344	0.35580290861846	0.0618681926941815	0.1359	0.0595	0.0061	0.0054	0.0068	0.0045	0.0042	0.0179	0.1477	0.0051	0.0065	0.0064	0.0842	0.0103	0.0074	0.0058	0.0053	0.1462	0.0977	0.0048	0.0058	0.006	0.0291	0.0056	0.0104	0.1713
9	rs80151777	93852515	1.18	0.173671271070618	1.72	0.204795704918344	0.39333889746414	0.0770648527053076	0.1358	0.0594	0.0061	0.0054	0.0068	0.0044	0.0041	0.0179	0.1478	0.005	0.0065	0.0064	0.0842	0.0103	0.0074	0.0058	0.0053	0.1461	0.0979	0.0048	0.0059	0.0059	0.0291	0.0056	0.0104	0.1715
9	rs35763920	93852822	1.18	0.173671271070618	1.73	0.187497716434302	0.410614483634348	0.0753890267327221	0.1356	0.0594	0.0061	0.0053	0.0068	0.0043	0.0041	0.0179	0.148	0.005	0.0065	0.0064	0.0842	0.0102	0.0074	0.0059	0.0052	0.1459	0.0981	0.0048	0.0061	0.0059	0.0292	0.0056	0.0103	0.1716
9	rs112625025	93855698	1.18	0.173671271070618	1.73	0.187497716434302	0.418611034718018	0.0684894613515642	0.1353	0.0593	0.0061	0.0052	0.0069	0.0041	0.0039	0.0179	0.1484	0.005	0.0064	0.0065	0.0842	0.0102	0.0074	0.0059	0.005	0.1454	0.0986	0.0048	0.0064	0.0058	0.0293	0.0056	0.0103	0.1719
9	rs55687842	93856705	1.18	0.173671271070618	1.73	0.187497716434302	0.411989680448921	0.0645643175453428	0.1353	0.0593	0.0061	0.0052	0.0069	0.0041	0.0039	0.0179	0.1484	0.005	0.0064	0.0065	0.0842	0.0102	0.0074	0.0059	0.005	0.1454	0.0986	0.0048	0.0064	0.0058	0.0293	0.0056	0.0103	0.1719
9	rs4146454	93857721	1.18	0.173671271070618	1.73	0.187497716434302	0.439796561473479	0.066342698528096	0.1353	0.0593	0.0061	0.0052	0.0069	0.0041	0.0039	0.0179	0.1485	0.0049	0.0065	0.0065	0.084	0.0102	0.0074	0.0059	0.005	0.1454	0.0986	0.0048	0.0064	0.0058	0.0293	0.0056	0.0103	0.1719
9	rs296622	93860760	1.18	0.173671271070618	1.73	0.187497716434302	0.46849923653444	0.0906121869682593	0.1357	0.0592	0.0061	0.0052	0.007	0.0041	0.0039	0.0179	0.1485	0.0048	0.0066	0.0066	0.0843	0.0102	0.0074	0.0059	0.0049	0.1453	0.0983	0.0048	0.0065	0.0058	0.0295	0.0055	0.0103	0.1713
9	rs16907164	93862332	1.19	0.153209069243504	1.75	0.156107803097264	0.324347237738234	0.148549249188577	0.1356	0.0589	0.006	0.0052	0.0074	0.0036	0.0038	0.0177	0.1482	0.005	0.0066	0.0069	0.0855	0.0105	0.0072	0.0053	0.0044	0.1451	0.0982	0.0049	0.0072	0.0055	0.0293	0.0058	0.0102	0.1716
9	rs16907172	93865146	1.2	0.134574322401564	1.76	0.141944438278083	0.280372213267481	0.174654689430168	0.1356	0.0587	0.006	0.0052	0.0076	0.0034	0.0037	0.0176	0.148	0.0051	0.0066	0.0071	0.0861	0.0107	0.0072	0.005	0.0042	0.1449	0.0981	0.005	0.0075	0.0055	0.0291	0.006	0.0102	0.1716
9	rs7849392	93865281	1.2	0.134574322401564	1.76	0.141944438278083	0.274116270548914	0.173458725360656	0.1356	0.0587	0.006	0.0052	0.0076	0.0034	0.0037	0.0176	0.148	0.0051	0.0066	0.0071	0.0861	0.0107	0.0072	0.005	0.0042	0.1449	0.0981	0.005	0.0075	0.0055	0.0291	0.006	0.0102	0.1716
9	rs78084935	93874724	1.2	0.134574322401564	1.75	0.156107803097264	0.25553732757947	0.176253736723342	0.1355	0.0587	0.006	0.0052	0.0076	0.0034	0.0037	0.0176	0.148	0.0051	0.0066	0.0071	0.086	0.0107	0.0071	0.005	0.0042	0.1449	0.0981	0.005	0.0076	0.0055	0.0291	0.006	0.0102	0.1717
9	rs773283	93874879	1.2	0.134574322401564	1.75	0.156107803097264	0.254823170005992	0.1763538447233	0.1355	0.0587	0.006	0.0052	0.0076	0.0034	0.0037	0.0176	0.148	0.0051	0.0066	0.0071	0.086	0.0107	0.0071	0.005	0.0042	0.1449	0.0981	0.005	0.0076	0.0055	0.0291	0.006	0.0102	0.1717
9	rs62560043	93876875	1.2	0.134574322401564	1.75	0.156107803097264	0.270601914688611	0.189327999728756	0.1355	0.0587	0.006	0.0052	0.0077	0.0034	0.0037	0.0176	0.148	0.0051	0.0067	0.0071	0.0859	0.0107	0.0071	0.005	0.0041	0.1449	0.0982	0.005	0.0076	0.0055	0.0292	0.006	0.0102	0.1717
9	rs13286051	93878779	1.2	0.134574322401564	1.75	0.156107803097264	0.278169315082751	0.192104727748342	0.1355	0.0587	0.006	0.0052	0.0077	0.0034	0.0037	0.0176	0.1481	0.0051	0.0067	0.0071	0.0859	0.0107	0.0071	0.005	0.0041	0.1449	0.0982	0.005	0.0076	0.0055	0.0291	0.006	0.0102	0.1717
9	rs7036424	93893941	1.2	0.134574322401564	1.75	0.156107803097264	0.311096409690476	0.220498158502243	0.1354	0.0587	0.0061	0.0052	0.0077	0.0034	0.0037	0.0177	0.148	0.0051	0.0067	0.0071	0.0858	0.0108	0.007	0.0048	0.0041	0.1447	0.0983	0.005	0.0075	0.0055	0.0291	0.006	0.0102	0.172
9	rs62560059	93894282	1.2	0.134574322401564	1.76	0.141944438278083	0.3025708873527	0.215551191397462	0.1354	0.0589	0.0061	0.0052	0.0077	0.0034	0.0037	0.0177	0.148	0.0051	0.0067	0.0071	0.0858	0.0108	0.007	0.0048	0.0041	0.1447	0.0982	0.005	0.0075	0.0055	0.029	0.006	0.0102	0.172
9	rs117355500	93901044	1.2	0.134574322401564	1.76	0.141944438278083	0.347705493584411	0.348556194043495	0.1338	0.0592	0.0052	0.0045	0.0081	0.0029	0.003	0.0173	0.1524	0.0049	0.0074	0.007	0.0874	0.0114	0.0065	0.0041	0.0035	0.1413	0.0997	0.0049	0.0084	0.0049	0.0281	0.0053	0.0102	0.1744
9	rs7034207	93901785	1.19	0.153209069243504	1.74	0.171280181914382	0.301251619733447	0.290556551205595	0.1336	0.0594	0.0052	0.0044	0.0081	0.0029	0.0029	0.0173	0.1528	0.0049	0.0074	0.007	0.0875	0.0114	0.0065	0.0041	0.0034	0.1409	0.0999	0.0048	0.0085	0.0049	0.0281	0.0053	0.0101	0.1746
9	rs10732402	93904771	1.19	0.153209069243504	1.74	0.171280181914382	0.288513426910686	0.277923629930956	0.1327	0.0596	0.0051	0.0038	0.0083	0.0027	0.0026	0.0171	0.1534	0.005	0.0078	0.0068	0.0882	0.0113	0.0066	0.004	0.0031	0.1404	0.1005	0.0049	0.0091	0.0048	0.0276	0.005	0.0101	0.1754
9	rs12337100	93906383	1.19	0.153209069243504	1.74	0.171280181914382	0.281453630001226	0.259075095769488	0.1326	0.0596	0.0051	0.0038	0.0083	0.0027	0.0026	0.0171	0.1534	0.005	0.0078	0.0068	0.0882	0.0113	0.0066	0.004	0.0031	0.1404	0.1006	0.0049	0.0091	0.0048	0.0276	0.005	0.0101	0.1754
9	rs7028982	93913534	1.19	0.153209069243504	1.74	0.171280181914382	0.248796911680553	0.217805015442632	0.1324	0.0595	0.0051	0.0038	0.0083	0.0027	0.0026	0.0171	0.1538	0.005	0.0078	0.0068	0.0885	0.0112	0.0066	0.004	0.0031	0.1404	0.1007	0.0049	0.0091	0.0048	0.0276	0.005	0.01	0.1755
9	rs4437763	93913579	1.19	0.153209069243504	1.75	0.156107803097264	0.229799821993013	0.221362252082895	0.1325	0.0595	0.0051	0.0036	0.0083	0.0027	0.0026	0.0172	0.1538	0.005	0.0078	0.0068	0.0884	0.0112	0.0066	0.004	0.0031	0.1405	0.1007	0.0049	0.0091	0.0048	0.0276	0.005	0.01	0.1755
9	rs117283428	93917022	1.19	0.153209069243504	1.75	0.156107803097264	0.234289969639181	0.238540435944697	0.1328	0.0594	0.005	0.0036	0.0083	0.0027	0.0025	0.0173	0.154	0.0049	0.0077	0.0067	0.0885	0.0111	0.0066	0.0039	0.0031	0.1406	0.1007	0.0048	0.0091	0.0048	0.0276	0.0049	0.01	0.1753
9	rs10991785	93917111	1.19	0.153209069243504	1.75	0.156107803097264	0.230263539382598	0.232475394744211	0.1328	0.0594	0.005	0.0036	0.0083	0.0027	0.0025	0.0173	0.154	0.0049	0.0077	0.0067	0.0885	0.0111	0.0065	0.0039	0.0031	0.1406	0.1008	0.0048	0.0091	0.0048	0.0276	0.0049	0.01	0.1753
9	rs12338964	93917632	1.19	0.153209069243504	1.75	0.156107803097264	0.242241902234397	0.249133419373995	0.1328	0.0594	0.005	0.0036	0.0083	0.0027	0.0025	0.0173	0.1542	0.0049	0.0077	0.0067	0.0885	0.0111	0.0065	0.0039	0.0031	0.1406	0.1008	0.0048	0.0091	0.0048	0.0276	0.0049	0.01	0.175
9	rs10991789	93918349	1.19	0.153209069243504	1.75	0.156107803097264	0.247346559840722	0.259302461967339	0.1329	0.0595	0.005	0.0036	0.0083	0.0026	0.0025	0.0173	0.1544	0.0049	0.0077	0.0067	0.0885	0.0111	0.0065	0.0039	0.0031	0.1407	0.1008	0.0048	0.0092	0.0048	0.0276	0.0049	0.01	0.1747
9	rs12342181	93924974	1.19	0.153209069243504	1.76	0.141944438278083	0.264465237501804	0.299072695081142	0.1331	0.0595	0.005	0.0035	0.0083	0.0026	0.0025	0.0173	0.1546	0.0049	0.0076	0.0066	0.0884	0.0111	0.0065	0.0039	0.003	0.1407	0.1008	0.0048	0.0092	0.0048	0.0275	0.0049	0.01	0.1748
9	rs41282179	93927694	1.19	0.153209069243504	1.76	0.141944438278083	0.223860287278249	0.282348958124428	0.1333	0.0596	0.005	0.0035	0.0083	0.0026	0.0025	0.0173	0.1547	0.0049	0.0074	0.0065	0.0885	0.0111	0.0064	0.0039	0.003	0.1407	0.1008	0.0047	0.0093	0.0049	0.0275	0.0049	0.0099	0.1747
9	rs16907201	93927913	1.18	0.173671271070618	1.76	0.141944438278083	0.219195657147684	0.279784311626839	0.1334	0.0596	0.005	0.0035	0.0083	0.0026	0.0025	0.0173	0.1547	0.0049	0.0074	0.0065	0.0885	0.0111	0.0064	0.0039	0.003	0.1407	0.1008	0.0047	0.0093	0.0049	0.0274	0.0049	0.0098	0.1747
9	rs10991803	93940594	1.18	0.173671271070618	1.76	0.141944438278083	0.213169302885806	0.193653270935827	0.1344	0.0603	0.005	0.0032	0.0084	0.0025	0.0022	0.0172	0.1547	0.0047	0.0068	0.0062	0.088	0.0109	0.0063	0.004	0.003	0.142	0.1005	0.0047	0.0095	0.0047	0.0268	0.0047	0.0095	0.1758
9	rs75133951	93942033	1.18	0.173671271070618	1.76	0.141944438278083	0.225733161530416	0.172166323934022	0.1347	0.0605	0.005	0.0032	0.0085	0.0024	0.0022	0.0171	0.1547	0.0047	0.0067	0.0061	0.0878	0.0108	0.0063	0.004	0.003	0.1423	0.1003	0.0046	0.0096	0.0048	0.0266	0.0046	0.0094	0.1761
9	rs62565760	93945597	1.17	0.196050020118376	1.76	0.141944438278083	0.255939520660433	0.18493431688321	0.1353	0.0608	0.0051	0.0031	0.0085	0.0024	0.0021	0.017	0.1546	0.0047	0.0064	0.006	0.0875	0.0108	0.0063	0.0041	0.0029	0.1428	0.1	0.0046	0.0097	0.0048	0.0262	0.0046	0.0092	0.1765
9	rs76583999	93948873	1.17	0.196050020118376	1.77	0.128753168183355	0.26351043170672	0.188200686942018	0.1355	0.0609	0.0051	0.0031	0.0085	0.0024	0.0021	0.017	0.1546	0.0046	0.0063	0.006	0.0875	0.0107	0.0063	0.0041	0.0029	0.143	0.0999	0.0046	0.0098	0.0048	0.0261	0.0046	0.0091	0.1767
9	rs77875489	93949769	1.17	0.196050020118376	1.77	0.128753168183355	0.247653821551566	0.168112418281161	0.1356	0.061	0.0051	0.003	0.0085	0.0023	0.002	0.017	0.1546	0.0046	0.0062	0.006	0.0874	0.0107	0.0063	0.0041	0.0029	0.143	0.0999	0.0046	0.0098	0.0048	0.0261	0.0046	0.009	0.1767
9	rs773512	93952033	1.17	0.196050020118376	1.77	0.128753168183355	0.221005447382095	0.111889973197969	0.1357	0.061	0.0051	0.003	0.0085	0.0023	0.002	0.0169	0.1546	0.0046	0.0062	0.006	0.0876	0.0107	0.0062	0.0041	0.0029	0.143	0.0998	0.0045	0.0098	0.0048	0.0262	0.0046	0.009	0.1769
9	rs74857135	93954623	1.17	0.196050020118376	1.77	0.128753168183355	0.246995659915734	0.119014199330991	0.1357	0.061	0.0051	0.003	0.0085	0.0023	0.0019	0.0169	0.1545	0.0046	0.0062	0.006	0.0876	0.0107	0.0061	0.0041	0.0029	0.1433	0.0996	0.0046	0.0099	0.0048	0.0262	0.0046	0.009	0.177
9	rs118125222	93974599	1.17	0.196050020118376	1.78	0.116496372702931	0.288799675112944	0.158657391375239	0.1356	0.0609	0.0051	0.0028	0.0086	0.0022	0.0017	0.0169	0.1543	0.0046	0.0061	0.006	0.0878	0.0107	0.006	0.0041	0.0028	0.1441	0.0991	0.0046	0.0103	0.0048	0.0263	0.0046	0.009	0.1773
9	rs773506	93975471	1.17	0.196050020118376	1.78	0.116496372702931	0.286989332236845	0.149398206452259	0.1356	0.0609	0.0051	0.0028	0.0086	0.0022	0.0017	0.0169	0.1543	0.0046	0.0061	0.006	0.0878	0.0107	0.006	0.0041	0.0028	0.1441	0.0991	0.0046	0.0103	0.0048	0.0263	0.0046	0.009	0.1773
9	rs112370969	93977315	1.17	0.196050020118376	1.78	0.116496372702931	0.286751582382704	0.154146153780575	0.1356	0.061	0.0051	0.0028	0.0086	0.0022	0.0017	0.0168	0.1543	0.0046	0.0061	0.006	0.0878	0.0108	0.0058	0.0041	0.0028	0.1442	0.0991	0.0046	0.0103	0.0048	0.0263	0.0046	0.009	0.1773
9	rs10991837	93999841	1.17	0.196050020118376	1.78	0.116496372702931	0.252864863930295	0.103614121799262	0.1357	0.0612	0.005	0.0024	0.0086	0.0022	0.0017	0.0167	0.1541	0.0046	0.0061	0.0059	0.088	0.0104	0.0057	0.0041	0.0028	0.145	0.0992	0.0046	0.0103	0.0048	0.0261	0.0045	0.0089	0.1775
9	rs77800109	94007624	1.17	0.196050020118376	1.78	0.116496372702931	0.254377375636831	0.107930529708158	0.1358	0.0613	0.005	0.0023	0.0086	0.0022	0.0017	0.0167	0.1539	0.0046	0.0061	0.0059	0.0882	0.0104	0.0057	0.0041	0.0028	0.145	0.0991	0.0047	0.0103	0.0048	0.0261	0.0045	0.0091	0.1776
9	rs117300170	94023471	1.17	0.196050020118376	1.78	0.116496372702931	0.257327493987456	0.105763820788378	0.1359	0.0613	0.005	0.0022	0.0086	0.0022	0.0017	0.0167	0.1538	0.0046	0.0061	0.0059	0.0884	0.0104	0.0057	0.0041	0.0028	0.145	0.099	0.0047	0.0103	0.0048	0.0261	0.0045	0.009	0.1777
9	rs298725	94035139	1.17	0.196050020118376	1.78	0.116496372702931	0.229420803068019	0.0891325942349568	0.1359	0.0612	0.005	0.0022	0.0085	0.0022	0.0018	0.0168	0.1537	0.0046	0.0061	0.0059	0.0885	0.0104	0.0057	0.0042	0.0028	0.1451	0.0989	0.0047	0.0103	0.0048	0.0262	0.0045	0.009	0.1777
9	rs10991866	94036674	1.17	0.196050020118376	1.78	0.116496372702931	0.227656644915827	0.0882031228215263	0.136	0.0612	0.005	0.0022	0.0085	0.0022	0.0018	0.0168	0.1537	0.0046	0.0061	0.0059	0.0885	0.0104	0.0057	0.0042	0.0028	0.1451	0.0989	0.0047	0.0103	0.0048	0.0262	0.0045	0.009	0.1777
9	rs72740749	94038856	1.17	0.196050020118376	1.78	0.116496372702931	0.225399570326386	0.086969890460622	0.136	0.0612	0.005	0.0022	0.0085	0.0022	0.0018	0.0168	0.1537	0.0046	0.0061	0.0059	0.0885	0.0104	0.0057	0.0042	0.0028	0.1451	0.0989	0.0047	0.0103	0.0048	0.0262	0.0045	0.009	0.1777
9	rs16907358	94042307	1.17	0.196050020118376	1.78	0.116496372702931	0.221294136061538	0.0863558830275961	0.136	0.0612	0.005	0.0022	0.0084	0.0022	0.0018	0.0168	0.1536	0.0046	0.0061	0.0059	0.0885	0.0104	0.0057	0.0042	0.0028	0.1451	0.0989	0.0047	0.0103	0.0048	0.0262	0.0045	0.009	0.1777
9	rs116393496	94044929	1.17	0.196050020118376	1.78	0.116496372702931	0.221376657233644	0.0864325386036107	0.136	0.0612	0.005	0.0022	0.0084	0.0022	0.0018	0.0168	0.1537	0.0046	0.0061	0.0059	0.0885	0.0104	0.0057	0.0042	0.0028	0.1451	0.0989	0.0047	0.0103	0.0048	0.0262	0.0045	0.009	0.1777
9	rs34805232	94053044	1.17	0.196050020118376	1.79	0.105135818603982	0.223362323524933	0.0903779228433499	0.136	0.0612	0.005	0.0021	0.0084	0.0022	0.0018	0.0168	0.1537	0.0046	0.0061	0.0059	0.0886	0.0104	0.0057	0.0042	0.0028	0.1451	0.0989	0.0047	0.0103	0.0048	0.0261	0.0045	0.009	0.1778
9	rs76023281	94059178	1.17	0.196050020118376	1.79	0.105135818603982	0.223486756452348	0.0913164243517505	0.136	0.0612	0.005	0.0021	0.0084	0.0022	0.0018	0.0168	0.1537	0.0045	0.0061	0.0059	0.0886	0.0103	0.0056	0.0042	0.0028	0.1452	0.0988	0.0047	0.0103	0.0048	0.0261	0.0045	0.009	0.1778
9	rs7029087	94061633	1.17	0.196050020118376	1.79	0.105135818603982	0.223445274512649	0.0892102255528843	0.136	0.0612	0.005	0.0021	0.0084	0.0022	0.0018	0.0169	0.1537	0.0045	0.0061	0.0059	0.0886	0.0103	0.0056	0.0042	0.0028	0.1452	0.0988	0.0047	0.0103	0.0048	0.0261	0.0045	0.009	0.1779
9	rs10991874	94063027	1.17	0.196050020118376	1.79	0.105135818603982	0.226150537096392	0.0918656599200028	0.136	0.0612	0.005	0.0021	0.0084	0.0022	0.0018	0.0169	0.1537	0.0045	0.0061	0.0059	0.0886	0.0103	0.0056	0.0042	0.0028	0.1452	0.0988	0.0047	0.0103	0.0048	0.0261	0.0045	0.009	0.1779
9	rs298719	94074531	1.17	0.196050020118376	1.79	0.105135818603982	0.239517491209571	0.102381705502279	0.136	0.0612	0.005	0.002	0.0084	0.0022	0.0018	0.0169	0.1537	0.0045	0.0061	0.0059	0.0886	0.0103	0.0056	0.0042	0.0028	0.1452	0.0988	0.0047	0.0102	0.0048	0.0261	0.0045	0.009	0.1779
9	rs6479333	94083872	1.17	0.196050020118376	1.79	0.105135818603982	0.243501703735415	0.0952680550137495	0.136	0.0612	0.005	0.002	0.0084	0.0022	0.0018	0.0169	0.1538	0.0045	0.0061	0.0059	0.0886	0.0103	0.0056	0.0042	0.0028	0.1452	0.0989	0.0047	0.0102	0.0048	0.0261	0.0045	0.009	0.1779
9	rs2457715	94089620	1.17	0.196050020118376	1.79	0.105135818603982	0.247741649056487	0.0956668466215838	0.1361	0.0612	0.005	0.002	0.0084	0.0022	0.0018	0.0169	0.1537	0.0045	0.0061	0.0059	0.0886	0.0103	0.0056	0.0042	0.0028	0.1452	0.0989	0.0047	0.0102	0.0048	0.0261	0.0044	0.009	0.1778
9	rs117646285	94099643	1.17	0.196050020118376	1.79	0.105135818603982	0.277048034189816	0.122418878471943	0.136	0.0612	0.005	0.0019	0.0084	0.0022	0.0018	0.017	0.1537	0.0046	0.0061	0.006	0.0885	0.0103	0.0056	0.0042	0.0028	0.1451	0.0989	0.0047	0.0102	0.0047	0.0261	0.0044	0.009	0.1778
9	rs4743826	94100660	1.17	0.196050020118376	1.79	0.105135818603982	0.279996592348941	0.122155699549981	0.136	0.0612	0.005	0.0019	0.0084	0.0022	0.0018	0.017	0.1537	0.0046	0.0061	0.006	0.0885	0.0103	0.0056	0.0042	0.0028	0.1451	0.0989	0.0047	0.0102	0.0047	0.0261	0.0044	0.009	0.1778
9	rs34428184	94110807	1.17	0.196050020118376	1.79	0.105135818603982	0.296005134056838	0.132846540895029	0.136	0.0612	0.0051	0.0019	0.0084	0.0022	0.0018	0.0171	0.1537	0.0046	0.0062	0.006	0.0884	0.0103	0.0056	0.0042	0.0028	0.1451	0.0989	0.0047	0.0102	0.0047	0.026	0.0044	0.009	0.1778
9	rs12551859	94111305	1.17	0.196050020118376	1.81	0.0849480383532209	0.294942410925845	0.132213795627726	0.136	0.0612	0.0051	0.0019	0.0084	0.0022	0.0018	0.0171	0.1537	0.0046	0.0062	0.006	0.0884	0.0103	0.0056	0.0042	0.0028	0.1451	0.0989	0.0047	0.0102	0.0047	0.026	0.0044	0.009	0.1778
9	rs75151741	94123456	1.17	0.196050020118376	1.81	0.0849480383532209	0.296973010799114	0.162046727378136	0.136	0.0612	0.005	0.0019	0.0084	0.0022	0.0018	0.0172	0.1537	0.0047	0.0062	0.0061	0.0883	0.0103	0.0056	0.0042	0.0028	0.145	0.0989	0.0047	0.0102	0.0047	0.026	0.0044	0.009	0.1778
9	rs10991905	94124912	1.17	0.196050020118376	1.81	0.0849480383532209	0.29765152422617	0.160010082057872	0.136	0.0612	0.005	0.0019	0.0084	0.0022	0.0018	0.0172	0.1537	0.0047	0.0062	0.0061	0.0883	0.0103	0.0056	0.0042	0.0028	0.145	0.0989	0.0047	0.0102	0.0047	0.026	0.0044	0.009	0.1778
9	rs76783114	94127468	1.17	0.196050020118376	1.82	0.0760422202337298	0.302473059028106	0.170580301813617	0.136	0.0612	0.005	0.0019	0.0084	0.0022	0.0018	0.0172	0.1537	0.0047	0.0062	0.0061	0.0882	0.0103	0.0056	0.0042	0.0028	0.145	0.0989	0.0047	0.0102	0.0047	0.026	0.0044	0.009	0.1778
9	rs80127567	94133869	1.17	0.196050020118376	1.82	0.0760422202337298	0.267386678216322	0.155197818379326	0.1357	0.0613	0.0049	0.0019	0.0085	0.0023	0.0019	0.0175	0.154	0.005	0.0063	0.0062	0.0876	0.0102	0.0056	0.0043	0.0028	0.1447	0.0989	0.0048	0.0102	0.0047	0.0259	0.0045	0.0089	0.1778
9	rs116974033	94138097	1.17	0.196050020118376	1.85	0.0536022520271762	0.251933128446586	0.172166323934022	0.1356	0.0614	0.0048	0.0019	0.0086	0.0024	0.0019	0.0177	0.1543	0.0051	0.0063	0.0063	0.0871	0.0103	0.0055	0.0043	0.0027	0.1444	0.0987	0.0048	0.0103	0.0047	0.0257	0.0046	0.0089	0.1778
9	rs6479338	94141637	1.16	0.220431575918666	1.85	0.0536022520271762	0.226275833515789	0.147514002725203	0.1356	0.0615	0.0048	0.002	0.0086	0.0025	0.0019	0.0178	0.1546	0.0052	0.0064	0.0063	0.0869	0.0104	0.0055	0.0043	0.0027	0.1442	0.0986	0.0048	0.0103	0.0047	0.0256	0.0046	0.0088	0.1778
9	rs774224	94141918	1.16	0.220431575918666	1.85	0.0536022520271762	0.220758167615865	0.146106516385319	0.1356	0.0615	0.0048	0.002	0.0086	0.0025	0.0019	0.0178	0.1547	0.0052	0.0064	0.0062	0.0868	0.0104	0.0055	0.0043	0.0027	0.1442	0.0985	0.0048	0.0103	0.0046	0.0256	0.0046	0.0089	0.178
9	rs2482365	94148584	1.16	0.220431575918666	1.85	0.0536022520271762	0.225441254193203	0.206085717253098	0.1357	0.0613	0.0048	0.002	0.0086	0.0025	0.002	0.0178	0.1545	0.0052	0.0064	0.0062	0.0865	0.0105	0.0055	0.0043	0.0027	0.1446	0.098	0.0049	0.0103	0.0046	0.0257	0.0046	0.0089	0.178
9	rs80263433	94154137	1.16	0.220431575918666	1.87	0.04181310425502	0.204109455035098	0.222011047405546	0.1359	0.0611	0.0047	0.002	0.0085	0.0026	0.0021	0.0179	0.1544	0.0052	0.0064	0.0061	0.0865	0.0105	0.0055	0.0043	0.0028	0.1448	0.0977	0.0049	0.0103	0.0047	0.0256	0.0047	0.0089	0.178
9	rs10991921	94157846	1.16	0.220431575918666	1.87	0.04181310425502	0.173628873147503	0.214373701007763	0.136	0.0609	0.0046	0.0021	0.0085	0.0028	0.0021	0.0179	0.1542	0.0052	0.0064	0.0061	0.0864	0.0105	0.0055	0.0044	0.0028	0.1449	0.0975	0.0049	0.0103	0.0047	0.0256	0.0049	0.0089	0.1779
9	rs883121	94162081	1.16	0.220431575918666	1.87	0.04181310425502	0.14464443097305	0.164092450458626	0.1361	0.061	0.0046	0.0021	0.0084	0.0029	0.0023	0.0179	0.154	0.0052	0.0064	0.0061	0.0863	0.0105	0.0056	0.0045	0.0028	0.1447	0.0971	0.0049	0.0103	0.0047	0.0256	0.0052	0.0089	0.1778
9	rs1758695	94165889	1.16	0.220431575918666	1.88	0.0367535648830228	0.105278806202435	0.109104213789903	0.1383	0.0572	0.0047	0.0025	0.0075	0.0041	0.003	0.0171	0.1541	0.0055	0.0067	0.0059	0.0854	0.0111	0.0055	0.0055	0.0026	0.1461	0.0941	0.0049	0.0107	0.0049	0.0244	0.0058	0.0089	0.1794
9	rs1663502	94166106	1.16	0.220431575918666	1.87	0.04181310425502	0.160252243368898	0.17685467971828	0.1392	0.0571	0.0047	0.0025	0.0074	0.0043	0.003	0.0169	0.1546	0.0054	0.0067	0.0059	0.0851	0.011	0.0053	0.0055	0.0026	0.1459	0.0943	0.0048	0.0107	0.0049	0.0242	0.0058	0.0088	0.1791
9	rs60422692	94166335	1.15	0.246899131395369	1.87	0.04181310425502	0.147631548966485	0.0900659459725021	0.1399	0.0571	0.0047	0.0026	0.0073	0.0047	0.0032	0.0166	0.1553	0.0054	0.0068	0.0059	0.0846	0.0109	0.0053	0.0055	0.0027	0.1456	0.0944	0.0047	0.0107	0.005	0.0239	0.0058	0.0088	0.1787
9	rs2440585	94166510	1.15	0.246899131395369	1.87	0.04181310425502	0.11128639926331	0.0781658893693271	0.1404	0.0577	0.0046	0.0027	0.007	0.0049	0.0033	0.0164	0.1553	0.0053	0.0068	0.0059	0.0844	0.0109	0.0054	0.0055	0.0028	0.1459	0.0938	0.0047	0.0106	0.0049	0.0238	0.0059	0.0088	0.1783
9	rs76621061	94168583	1.16	0.220431575918666	1.87	0.04181310425502	0.0554349816304036	0.0885125145235343	0.1423	0.0588	0.0043	0.003	0.0062	0.0053	0.0042	0.0155	0.1581	0.0051	0.0068	0.0058	0.082	0.0107	0.0052	0.0053	0.0031	0.1492	0.0911	0.0047	0.0103	0.0047	0.0227	0.0059	0.0082	0.1773
9	rs33973463	94172975	1.15	0.246899131395369	1.86	0.047416592333268	0.0928679110205305	0.205558147020254	0.1432	0.0592	0.0041	0.0032	0.0059	0.0055	0.0047	0.0149	0.1594	0.005	0.0068	0.0057	0.0809	0.0107	0.0051	0.0052	0.0032	0.151	0.0898	0.0048	0.0102	0.0046	0.0222	0.0058	0.008	0.1768
9	rs2440589	94178987	1.15	0.246899131395369	1.85	0.0536022520271762	0.0685104584799495	0.0827086536909707	0.1437	0.0595	0.0041	0.0032	0.0058	0.0056	0.0049	0.0147	0.16	0.005	0.0068	0.0057	0.0805	0.0106	0.005	0.0052	0.0032	0.1517	0.0893	0.0048	0.0102	0.0045	0.022	0.0058	0.0079	0.1766
9	rs80014265	94180109	1.14	0.275532638758866	1.85	0.0536022520271762	0.0675040820664571	0.0996095188275764	0.1437	0.0595	0.0041	0.0032	0.0058	0.0056	0.0049	0.0147	0.1599	0.005	0.0068	0.0057	0.0804	0.0106	0.005	0.0052	0.0033	0.1517	0.0892	0.0048	0.0102	0.0044	0.0221	0.0057	0.0079	0.1766
9	rs7869771	94180627	1.14	0.275532638758866	1.85	0.0536022520271762	0.0613109274110609	0.0976706135565769	0.1437	0.0595	0.0041	0.0032	0.0058	0.0056	0.005	0.0148	0.1599	0.005	0.0068	0.0057	0.0804	0.0106	0.005	0.0052	0.0033	0.1517	0.0892	0.0048	0.0102	0.0044	0.0221	0.0057	0.0079	0.1766
9	rs2482359	94184937	1.14	0.275532638758866	1.85	0.0536022520271762	0.0814455091321135	0.132575227842173	0.1438	0.0595	0.0041	0.0032	0.0057	0.0056	0.005	0.0147	0.1602	0.0049	0.0068	0.0057	0.0804	0.0106	0.005	0.0053	0.0033	0.1518	0.0891	0.0048	0.0102	0.0044	0.0219	0.0057	0.0079	0.1765
9	rs62565796	94185600	1.14	0.275532638758866	1.85	0.0536022520271762	0.0851860126589283	0.132846540895029	0.1438	0.0595	0.0041	0.0032	0.0057	0.0056	0.005	0.0147	0.1602	0.0049	0.0068	0.0057	0.0804	0.0106	0.005	0.0053	0.0033	0.1518	0.0891	0.0048	0.0102	0.0044	0.0219	0.0057	0.0079	0.1765
9	rs78354733	94189246	1.14	0.275532638758866	1.85	0.0536022520271762	0.0843969197671632	0.0954274929429257	0.1438	0.0595	0.0039	0.0033	0.0056	0.0057	0.0053	0.0146	0.1609	0.0049	0.0067	0.0058	0.0802	0.0105	0.0053	0.0055	0.0034	0.1515	0.0888	0.0048	0.0102	0.0045	0.0219	0.0059	0.0079	0.1758
9	rs116970778	94192482	1.13	0.306408690300974	1.85	0.0536022520271762	0.104112587421564	0.156443977835024	0.1438	0.061	0.0039	0.0035	0.0051	0.0059	0.0058	0.0144	0.1623	0.005	0.0065	0.0054	0.0795	0.0103	0.0054	0.0056	0.0038	0.1521	0.0884	0.0047	0.0102	0.0046	0.0216	0.0058	0.0077	0.174
9	rs774227	94193941	1.13	0.306408690300974	1.83	0.0678757074061657	0.0847676742283105	0.120145074782239	0.1438	0.0611	0.0039	0.0035	0.0051	0.0059	0.0058	0.0144	0.1624	0.005	0.0065	0.0054	0.0795	0.0103	0.0054	0.0056	0.0038	0.1521	0.0883	0.0047	0.0102	0.0046	0.0215	0.0058	0.0077	0.1739
9	rs76605593	94197968	1.13	0.306408690300974	1.83	0.0678757074061657	0.0941024304837636	0.129066862162823	0.1436	0.0613	0.0039	0.0036	0.0051	0.006	0.0059	0.0144	0.1625	0.005	0.0065	0.0054	0.0793	0.0102	0.0054	0.0057	0.0038	0.1521	0.0879	0.0047	0.0102	0.0046	0.0215	0.0058	0.0077	0.1742
9	rs10991929	94198077	1.13	0.306408690300974	1.83	0.0678757074061657	0.0888428351411599	0.126658493928512	0.1436	0.0613	0.0039	0.0036	0.0051	0.006	0.0059	0.0144	0.1625	0.005	0.0065	0.0054	0.0793	0.0102	0.0054	0.0058	0.0038	0.1521	0.0878	0.0047	0.0102	0.0046	0.0215	0.0058	0.0077	0.1742
9	rs10121372	94200815	1.13	0.306408690300974	1.82	0.0760422202337298	0.110928907908136	0.187893636225069	0.1439	0.0617	0.0038	0.0037	0.0051	0.0058	0.006	0.0139	0.1631	0.005	0.0065	0.0051	0.0794	0.01	0.0054	0.006	0.0038	0.1523	0.0879	0.0047	0.0101	0.0046	0.0212	0.0057	0.0076	0.1739
9	rs10991933	94204608	1.12	0.339600448506511	1.81	0.0849480383532209	0.134197334889055	0.178159147164241	0.1442	0.062	0.0037	0.0037	0.005	0.0057	0.0059	0.0136	0.1639	0.005	0.0064	0.0049	0.0792	0.0098	0.0055	0.0062	0.0037	0.1519	0.0878	0.0047	0.0101	0.0047	0.0213	0.0056	0.0075	0.1742
9	rs116985970	94208191	1.12	0.339600448506511	1.81	0.0849480383532209	0.155123856258234	0.201039732629142	0.1441	0.062	0.0036	0.0038	0.005	0.0057	0.0058	0.0135	0.1642	0.005	0.0065	0.0048	0.0792	0.0097	0.0055	0.0063	0.0037	0.152	0.0876	0.0047	0.01	0.0047	0.0213	0.0056	0.0076	0.1743
9	rs4744045	94210212	1.12	0.339600448506511	1.81	0.0849480383532209	0.15111829706033	0.172364936005545	0.1442	0.062	0.0036	0.0038	0.005	0.0056	0.0058	0.0134	0.1645	0.005	0.0065	0.0047	0.0792	0.0096	0.0055	0.0063	0.0037	0.1521	0.0876	0.0048	0.01	0.0047	0.0212	0.0056	0.0076	0.1743
9	rs79211584	94228447	1.12	0.339600448506511	1.81	0.0849480383532209	0.158406972657371	0.192826857139163	0.1443	0.062	0.0036	0.0038	0.005	0.0055	0.0056	0.0135	0.1645	0.0051	0.0065	0.0046	0.0792	0.0096	0.0055	0.0063	0.0037	0.1523	0.0875	0.0048	0.01	0.0048	0.0212	0.0056	0.0076	0.1742
9	rs62562572	94237050	1.12	0.339600448506511	1.81	0.0849480383532209	0.158850056593728	0.168013964739432	0.1444	0.062	0.0036	0.0038	0.005	0.0055	0.0056	0.0135	0.1645	0.0051	0.0064	0.0046	0.0792	0.0096	0.0055	0.0063	0.0037	0.1524	0.0875	0.0048	0.01	0.0048	0.0211	0.0056	0.0076	0.1741
9	rs74450221	94249125	1.12	0.339600448506511	1.81	0.0849480383532209	0.179762845991945	0.137032169980304	0.1444	0.062	0.0035	0.0038	0.0051	0.0054	0.0055	0.0135	0.1645	0.0051	0.0064	0.0045	0.0792	0.0095	0.0057	0.0064	0.0037	0.1527	0.0874	0.0048	0.0099	0.0049	0.021	0.0057	0.0076	0.1739
9	rs12550963	94250904	1.12	0.339600448506511	1.81	0.0849480383532209	0.181527519444748	0.13611819557859	0.1445	0.062	0.0035	0.0038	0.0051	0.0054	0.0055	0.0135	0.1645	0.0051	0.0064	0.0045	0.0793	0.0095	0.0057	0.0064	0.0037	0.1527	0.0874	0.0048	0.0099	0.0049	0.021	0.0057	0.0076	0.1738
9	rs117880382	94256736	1.12	0.339600448506511	1.81	0.0849480383532209	0.200149812826243	0.144984041816676	0.1445	0.062	0.0035	0.0038	0.0051	0.0053	0.0054	0.0134	0.1646	0.0051	0.0064	0.0044	0.0793	0.0095	0.0057	0.0065	0.0037	0.1527	0.0875	0.0048	0.0099	0.0049	0.021	0.0055	0.0076	0.1738
9	rs2026398	94262303	1.12	0.339600448506511	1.81	0.0849480383532209	0.206800125046448	0.141080163726806	0.1446	0.0619	0.0035	0.0038	0.0051	0.0053	0.0054	0.0134	0.1646	0.0052	0.0064	0.0044	0.0794	0.0095	0.0057	0.0065	0.0037	0.1528	0.0875	0.0047	0.0099	0.005	0.021	0.0055	0.0077	0.1737
9	rs7038282	94273346	1.12	0.339600448506511	1.8	0.0946327581538143	0.188158344499402	0.0964663948641865	0.1447	0.062	0.0036	0.0037	0.0051	0.0052	0.0053	0.0133	0.1647	0.0052	0.0064	0.0044	0.0795	0.0094	0.0058	0.0066	0.0037	0.1529	0.0876	0.0046	0.01	0.0051	0.021	0.0054	0.0077	0.1737
9	rs55932694	94275729	1.11	0.375177619549844	1.8	0.0946327581538143	0.198865603318457	0.103778876033603	0.1446	0.0621	0.0035	0.0037	0.0051	0.0052	0.0053	0.0134	0.1649	0.0053	0.0063	0.0044	0.0795	0.0094	0.0057	0.0065	0.0037	0.1529	0.0875	0.0045	0.01	0.005	0.021	0.0054	0.0077	0.1737
9	rs112895754	94289027	1.11	0.375177619549844	1.8	0.0946327581538143	0.21653733987759	0.0943930257383542	0.1447	0.0623	0.0035	0.0036	0.0051	0.0049	0.0053	0.0134	0.1647	0.0055	0.0064	0.0043	0.079	0.0094	0.0059	0.0064	0.0037	0.1538	0.0878	0.0045	0.0099	0.005	0.0211	0.0055	0.0076	0.1731
9	rs7850806	94292413	1.11	0.375177619549844	1.8	0.0946327581538143	0.21208006912708	0.0885125145235343	0.1447	0.0623	0.0035	0.0036	0.0051	0.0049	0.0053	0.0134	0.1647	0.0055	0.0064	0.0044	0.079	0.0094	0.0059	0.0064	0.0037	0.1538	0.0877	0.0045	0.0099	0.005	0.0211	0.0055	0.0076	0.1731
9	rs12377631	94292795	1.11	0.375177619549844	1.8	0.0946327581538143	0.213937682216412	0.0839173532368919	0.1446	0.0623	0.0035	0.0036	0.0051	0.0049	0.0053	0.0134	0.1647	0.0055	0.0064	0.0044	0.079	0.0094	0.0059	0.0064	0.0037	0.1538	0.0877	0.0045	0.0099	0.0051	0.021	0.0055	0.0076	0.1731
9	rs79909098	94311519	1.11	0.375177619549844	1.8	0.0946327581538143	0.217680232755973	0.0896765788393621	0.1448	0.0625	0.0035	0.0036	0.0051	0.0048	0.0052	0.0133	0.165	0.0055	0.0064	0.0043	0.079	0.0094	0.0059	0.0063	0.0037	0.1538	0.0877	0.0045	0.0099	0.005	0.0211	0.0055	0.0076	0.173
9	rs76162685	94323314	1.11	0.375177619549844	1.8	0.0946327581538143	0.189138339714155	0.0921014462994714	0.1449	0.0627	0.0035	0.0036	0.005	0.0047	0.0051	0.0133	0.1653	0.0055	0.0063	0.0044	0.079	0.0093	0.0059	0.0062	0.0037	0.1537	0.0877	0.0045	0.0099	0.0049	0.0211	0.0055	0.0077	0.1729
9	rs80224999	94328681	1.11	0.375177619549844	1.79	0.105135818603982	0.174060355856351	0.0814321838693286	0.145	0.0628	0.0035	0.0036	0.005	0.0047	0.005	0.0132	0.1653	0.0055	0.0063	0.0044	0.079	0.0093	0.0058	0.0062	0.0037	0.1537	0.0876	0.0045	0.0099	0.0049	0.0211	0.0055	0.0077	0.1729
9	rs80187711	94335600	1.11	0.375177619549844	1.8	0.0946327581538143	0.062560197930995	0.0712305626715058	0.1443	0.0635	0.0036	0.0034	0.0049	0.0044	0.0047	0.0131	0.1676	0.0052	0.006	0.0046	0.079	0.0093	0.0058	0.0052	0.0036	0.1527	0.0884	0.0044	0.0099	0.0045	0.021	0.0055	0.0077	0.1741
9	rs74401516	94342035	1.11	0.375177619549844	1.8	0.0946327581538143	0.0389095373479826	0.0553430878808383	0.144	0.0638	0.0036	0.0034	0.0048	0.0042	0.0046	0.013	0.1684	0.0051	0.0058	0.0047	0.079	0.0094	0.0058	0.0048	0.0035	0.1523	0.0887	0.0044	0.0098	0.0043	0.0209	0.0055	0.0077	0.1745
9	rs10991994	94342986	1.11	0.375177619549844	1.81	0.0849480383532209	0.0375973934888204	0.0608033889332652	0.144	0.0638	0.0036	0.0034	0.0048	0.0043	0.0046	0.013	0.1684	0.0051	0.0058	0.0047	0.079	0.0094	0.0058	0.0048	0.0035	0.1523	0.0887	0.0044	0.0098	0.0043	0.0209	0.0055	0.0077	0.1745
9	rs115228426	94351319	1.11	0.375177619549844	1.82	0.0760422202337298	0.0258617168497897	0.0322033852047225	0.1439	0.0639	0.0037	0.0034	0.0048	0.0043	0.0046	0.0131	0.1685	0.0051	0.0058	0.0047	0.079	0.0094	0.0057	0.0048	0.0035	0.1519	0.0888	0.0044	0.0098	0.0043	0.0209	0.0055	0.0077	0.1748
9	rs4744066	94351366	1.11	0.375177619549844	1.82	0.0760422202337298	0.0255823949581561	0.030915371327677	0.144	0.0639	0.0037	0.0034	0.0048	0.0043	0.0046	0.0131	0.1686	0.0051	0.0058	0.0047	0.079	0.0094	0.0057	0.0048	0.0035	0.1519	0.0888	0.0044	0.0098	0.0043	0.0209	0.0055	0.0077	0.1748
9	rs62564991	94358749	1.11	0.375177619549844	1.82	0.0760422202337298	0.0216560063885451	0.0220467833097127	0.1437	0.0641	0.0037	0.0034	0.0048	0.0042	0.0044	0.013	0.1682	0.005	0.0058	0.0049	0.0793	0.0094	0.0058	0.0047	0.0035	0.152	0.0889	0.0044	0.0098	0.0043	0.0208	0.0055	0.0077	0.1751
9	rs10992007	94365858	1.11	0.375177619549844	1.83	0.0678757074061657	0.0208087175695412	0.0193699254919187	0.1437	0.0642	0.0037	0.0034	0.0048	0.0042	0.0044	0.013	0.1682	0.005	0.0058	0.0049	0.0793	0.0094	0.0058	0.0047	0.0035	0.1521	0.0889	0.0044	0.0098	0.0043	0.0208	0.0055	0.0077	0.1751
9	rs75846207	94366425	1.11	0.375177619549844	1.84	0.0604088827715036	0.0207554627431018	0.019291431872802	0.1437	0.0642	0.0037	0.0034	0.0048	0.0042	0.0044	0.013	0.1682	0.005	0.0058	0.0049	0.0793	0.0094	0.0058	0.0047	0.0035	0.1521	0.0889	0.0044	0.0098	0.0043	0.0208	0.0055	0.0077	0.1751
9	rs113571229	94378843	1.11	0.375177619549844	1.84	0.0604088827715036	0.0181119630878003	0.0159209423280434	0.1437	0.0643	0.0037	0.0034	0.0048	0.0042	0.0043	0.0129	0.168	0.005	0.0058	0.0049	0.0795	0.0094	0.0058	0.0047	0.0035	0.1522	0.089	0.0044	0.0097	0.0042	0.0208	0.0055	0.0077	0.1751
9	rs1021442	94379489	1.11	0.375177619549844	1.84	0.0604088827715036	0.017493410257467	0.014389471215518	0.1437	0.0643	0.0037	0.0034	0.0048	0.0042	0.0043	0.0129	0.1679	0.005	0.0058	0.0049	0.0796	0.0094	0.0058	0.0047	0.0035	0.1522	0.089	0.0044	0.0097	0.0042	0.0208	0.0055	0.0077	0.1752
9	rs62565051	94392305	1.11	0.375177619549844	1.84	0.0604088827715036	0.0164296705035535	0.0179429805605506	0.1436	0.0646	0.0037	0.0034	0.0048	0.0042	0.0043	0.0129	0.1676	0.005	0.0058	0.005	0.0798	0.0094	0.0057	0.0046	0.0035	0.1522	0.0892	0.0043	0.0097	0.0041	0.0208	0.0054	0.0077	0.1752
9	rs16907651	94394845	1.11	0.375177619549844	1.84	0.0604088827715036	0.0152791510129367	0.0160639782731499	0.1436	0.0646	0.0037	0.0034	0.0047	0.0042	0.0043	0.0129	0.1676	0.005	0.0058	0.005	0.0799	0.0094	0.0057	0.0046	0.0035	0.1522	0.0893	0.0043	0.0097	0.0041	0.0208	0.0054	0.0077	0.1752
9	rs7852614	94396366	1.11	0.375177619549844	1.84	0.0604088827715036	0.015328826661098	0.0183233797119681	0.1433	0.0647	0.0037	0.0034	0.0047	0.0042	0.0043	0.0129	0.1677	0.005	0.0058	0.005	0.08	0.0095	0.0057	0.0046	0.0035	0.1521	0.0893	0.0043	0.0097	0.0041	0.0208	0.0054	0.0077	0.1753
9	rs28735318	94407931	1.1	0.413206464175836	1.84	0.0604088827715036	0.00886976421627526	0.0113173426194154	0.1411	0.0652	0.0041	0.0034	0.0047	0.0042	0.0042	0.0128	0.1681	0.0049	0.0055	0.0053	0.0807	0.0097	0.0055	0.0045	0.0035	0.1508	0.0912	0.0046	0.0099	0.0036	0.0208	0.0052	0.0081	0.1752
9	rs10992030	94408180	1.1	0.413206464175836	1.83	0.0678757074061657	0.00831319702987012	0.0107534968452045	0.1406	0.0653	0.0041	0.0034	0.0046	0.0042	0.0041	0.0128	0.1685	0.0049	0.0054	0.0053	0.0807	0.0096	0.0054	0.0045	0.0035	0.1508	0.0913	0.0048	0.0099	0.0036	0.0207	0.0051	0.0081	0.1756
9	rs76357968	94411928	1.09	0.453749840114468	1.83	0.0678757074061657	0.00490347938899581	0.00621101857876926	0.14	0.0651	0.0044	0.0033	0.0047	0.0042	0.0039	0.013	0.1687	0.0047	0.0051	0.0054	0.0825	0.0098	0.0051	0.0042	0.0034	0.1502	0.0909	0.0047	0.01	0.0034	0.0204	0.0052	0.0084	0.176
9	rs80226660	94413782	1.09	0.453749840114468	1.83	0.0678757074061657	0.00475314751041309	0.00597127208565686	0.14	0.0651	0.0044	0.0033	0.0047	0.0042	0.0039	0.013	0.1687	0.0047	0.0051	0.0054	0.0826	0.0098	0.0051	0.0042	0.0034	0.1502	0.0909	0.0047	0.01	0.0034	0.0204	0.0052	0.0084	0.176
9	rs72744423	94422010	1.09	0.453749840114468	1.83	0.0678757074061657	0.00478526283429496	0.00563145644604558	0.1401	0.0652	0.0044	0.0033	0.0046	0.0041	0.0039	0.013	0.1687	0.0047	0.0051	0.0053	0.0829	0.0098	0.0051	0.0041	0.0033	0.1501	0.0909	0.0048	0.01	0.0034	0.0203	0.0052	0.0085	0.1757
9	rs17506543	94422821	1.09	0.453749840114468	1.83	0.0678757074061657	0.00473279848165327	0.00561056838546834	0.14	0.0652	0.0044	0.0033	0.0046	0.0041	0.0039	0.0131	0.1687	0.0047	0.0051	0.0053	0.0829	0.0098	0.0051	0.0041	0.0033	0.1503	0.0909	0.0048	0.01	0.0034	0.0203	0.0052	0.0085	0.1757
9	rs78607860	94425746	1.09	0.453749840114468	1.83	0.0678757074061657	0.00475314751041309	0.00567335622707186	0.14	0.0652	0.0044	0.0033	0.0046	0.0041	0.0039	0.0131	0.1687	0.0047	0.0051	0.0053	0.0829	0.0099	0.0051	0.0041	0.0033	0.1502	0.0908	0.0048	0.01	0.0034	0.0203	0.0052	0.0085	0.1757
9	rs10820889	94428029	1.09	0.453749840114468	1.83	0.0678757074061657	0.00468942306965621	0.00567335622707186	0.14	0.0652	0.0045	0.0033	0.0046	0.0041	0.0039	0.0131	0.1687	0.0047	0.0051	0.0053	0.083	0.0099	0.0051	0.0041	0.0033	0.1502	0.0908	0.0049	0.01	0.0034	0.0203	0.0052	0.0085	0.1757
9	rs9409642	94435485	1.09	0.453749840114468	1.83	0.0678757074061657	0.00576228862353599	0.00703053085747853	0.1399	0.0653	0.0045	0.0034	0.0047	0.0042	0.0039	0.0131	0.1688	0.0047	0.0051	0.0053	0.0833	0.0099	0.005	0.0042	0.0034	0.1498	0.091	0.0049	0.01	0.0033	0.0203	0.0052	0.0085	0.1754
9	rs10820897	94447593	1.09	0.453749840114468	1.83	0.0678757074061657	0.00517781261838669	0.00682064294683829	0.1397	0.0653	0.0045	0.0034	0.0047	0.0041	0.0039	0.0131	0.1695	0.0047	0.0051	0.0052	0.0833	0.0099	0.005	0.0041	0.0034	0.1496	0.0908	0.0049	0.0101	0.0033	0.0202	0.0052	0.0085	0.1752
9	rs12343922	94451106	1.09	0.453749840114468	1.83	0.0678757074061657	0.00529083845924819	0.00643330011585636	0.1375	0.0658	0.0045	0.0033	0.0047	0.004	0.0039	0.0132	0.1704	0.0047	0.005	0.0053	0.0835	0.0101	0.0049	0.004	0.0036	0.1491	0.0923	0.0051	0.0103	0.0034	0.0199	0.0051	0.0086	0.1747
9	rs923772	94456490	1.09	0.453749840114468	1.82	0.0760422202337298	0.00560165266408685	0.0156014283986724	0.1368	0.0651	0.0044	0.0033	0.0049	0.0039	0.0037	0.0132	0.1701	0.0048	0.0049	0.005	0.0846	0.0102	0.0045	0.0041	0.0033	0.1496	0.0926	0.0053	0.0102	0.0034	0.0197	0.005	0.0088	0.1757
9	rs35369779	94458559	1.09	0.453749840114468	1.82	0.0760422202337298	0.00583368134929287	0.0154956374551599	0.1368	0.0651	0.0044	0.0033	0.0049	0.0039	0.0037	0.0132	0.1701	0.0047	0.0049	0.005	0.0846	0.0102	0.0045	0.0041	0.0033	0.1496	0.0926	0.0053	0.0102	0.0034	0.0197	0.0049	0.0088	0.1757
9	rs117175311	94468672	1.09	0.453749840114468	1.83	0.0678757074061657	0.007171614224818	0.0192522432550714	0.1366	0.0651	0.0044	0.0033	0.0048	0.0039	0.0036	0.0132	0.1703	0.0047	0.0048	0.0049	0.0848	0.0102	0.0044	0.0041	0.0033	0.1497	0.0927	0.0053	0.0102	0.0034	0.0194	0.0049	0.0088	0.176
9	rs73521455	94471132	1.09	0.453749840114468	1.83	0.0678757074061657	0.00779223385772548	0.022636058365174	0.1365	0.0652	0.0044	0.0033	0.0048	0.0039	0.0036	0.0132	0.1704	0.0047	0.0047	0.0049	0.0849	0.0102	0.0044	0.0041	0.0033	0.1498	0.0928	0.0054	0.0102	0.0034	0.0194	0.0049	0.0088	0.176
9	rs57486734	94471428	1.09	0.453749840114468	1.83	0.0678757074061657	0.0070482337725801	0.0224247463605548	0.1367	0.0652	0.0044	0.0033	0.0048	0.0039	0.0036	0.0132	0.1704	0.0047	0.0047	0.0049	0.0848	0.0102	0.0044	0.0039	0.0033	0.1498	0.0928	0.0054	0.0102	0.0034	0.0193	0.0049	0.0088	0.1759
9	rs13292198	94479959	1.09	0.453749840114468	1.83	0.0678757074061657	0.00964871907939737	0.0213412895040986	0.1363	0.0651	0.0044	0.0033	0.0049	0.0039	0.0036	0.0133	0.1707	0.0047	0.0048	0.0048	0.0848	0.0103	0.0043	0.0039	0.0033	0.1499	0.093	0.0054	0.0102	0.0033	0.0194	0.0049	0.0087	0.1758
9	rs10761129	94486321	1.09	0.453749840114468	1.83	0.0678757074061657	0.00916570971096591	0.0149720453936491	0.1361	0.065	0.0044	0.0032	0.0049	0.0039	0.0035	0.0134	0.1708	0.0048	0.0048	0.0048	0.0851	0.0103	0.0043	0.0039	0.0033	0.1499	0.093	0.0054	0.0102	0.0033	0.0194	0.005	0.0087	0.1757
9	rs41277837	94487066	1.09	0.453749840114468	1.83	0.0678757074061657	0.00742335087931968	0.0149720453936491	0.1361	0.0652	0.0044	0.0031	0.0048	0.0038	0.0036	0.0135	0.171	0.0047	0.0047	0.0048	0.0851	0.0103	0.0041	0.0038	0.0033	0.1498	0.0931	0.0055	0.0101	0.0033	0.0195	0.0049	0.0087	0.1756
9	rs10820900	94495608	1.08	0.496867270490283	1.83	0.0678757074061657	0.00730883695802603	0.0271986725655142	0.1361	0.0661	0.0043	0.0028	0.0046	0.0036	0.0039	0.0143	0.1715	0.0047	0.0045	0.0048	0.0853	0.0102	0.0037	0.0036	0.0033	0.149	0.0936	0.0059	0.0097	0.0032	0.0198	0.0047	0.0089	0.1748
9	rs7869073	94496950	1.08	0.496867270490283	1.83	0.0678757074061657	0.00764387493784779	0.0264639067913455	0.1364	0.0658	0.0043	0.0028	0.0046	0.0036	0.0039	0.0143	0.1716	0.0047	0.0045	0.0048	0.0853	0.0102	0.0037	0.0036	0.0033	0.149	0.0936	0.006	0.0097	0.0032	0.0198	0.0047	0.0089	0.1748
9	rs6479371	94498227	1.08	0.496867270490283	1.84	0.0604088827715036	0.00768604037838483	0.0254691323024984	0.1364	0.0658	0.0042	0.0028	0.0046	0.0036	0.0039	0.0144	0.1716	0.0047	0.0044	0.0048	0.0853	0.0102	0.0036	0.0036	0.0033	0.1492	0.0935	0.006	0.0096	0.0032	0.0198	0.0047	0.0089	0.175
9	rs10992073	94499519	1.08	0.496867270490283	1.84	0.0604088827715036	0.0101194802419649	0.0353201105655353	0.1363	0.0658	0.0042	0.0028	0.0046	0.0036	0.004	0.0144	0.1715	0.0047	0.0044	0.0048	0.0853	0.0102	0.0036	0.0037	0.0033	0.1494	0.0934	0.006	0.0096	0.0031	0.0198	0.0047	0.0089	0.1751
9	rs7031600	94506854	1.08	0.496867270490283	1.84	0.0604088827715036	0.010218828001705	0.0533212210170156	0.1364	0.0659	0.0041	0.0029	0.0046	0.0038	0.0042	0.0145	0.1712	0.0046	0.0043	0.0048	0.085	0.0103	0.0034	0.0038	0.0034	0.1496	0.0926	0.0061	0.0094	0.0031	0.02	0.0047	0.0089	0.1754
9	rs117896627	94507385	1.08	0.496867270490283	1.83	0.0678757074061657	0.00986152707864746	0.0502275636380715	0.1363	0.0659	0.0041	0.0029	0.0046	0.0039	0.0043	0.0145	0.1712	0.0046	0.0043	0.0048	0.0848	0.0103	0.0034	0.0038	0.0034	0.1497	0.0925	0.0061	0.0094	0.0032	0.02	0.0048	0.0089	0.1754
9	rs10739918	94514292	1.08	0.496867270490283	1.83	0.0678757074061657	0.0114292563770093	0.0530082457957203	0.1363	0.066	0.0041	0.0029	0.0045	0.0039	0.0043	0.0146	0.1713	0.0046	0.0043	0.0049	0.0845	0.0103	0.0034	0.0039	0.0034	0.1497	0.0923	0.0061	0.0094	0.0032	0.02	0.0048	0.0089	0.1755
9	rs117005854	94514394	1.08	0.496867270490283	1.83	0.0678757074061657	0.0113836460384093	0.0516406600843847	0.1363	0.066	0.0041	0.0029	0.0045	0.0039	0.0043	0.0146	0.1713	0.0046	0.0043	0.0049	0.0845	0.0103	0.0034	0.0039	0.0034	0.1497	0.0923	0.0061	0.0094	0.0032	0.02	0.0048	0.0089	0.1755
9	rs72744475	94514454	1.08	0.496867270490283	1.83	0.0678757074061657	0.0113608922024587	0.051332012947862	0.1363	0.066	0.0041	0.0029	0.0045	0.0039	0.0043	0.0146	0.1713	0.0046	0.0043	0.0049	0.0845	0.0103	0.0034	0.0039	0.0034	0.1497	0.0923	0.0061	0.0094	0.0032	0.02	0.0048	0.0089	0.1755
9	rs10992082	94515762	1.08	0.496867270490283	1.83	0.0678757074061657	0.0115611506035415	0.0514553751947247	0.1363	0.066	0.0041	0.0029	0.0045	0.004	0.0043	0.0147	0.1713	0.0046	0.0043	0.0049	0.0845	0.0103	0.0034	0.0039	0.0034	0.1497	0.0922	0.0061	0.0094	0.0032	0.02	0.0048	0.0089	0.1755
9	rs34276248	94527387	1.08	0.496867270490283	1.82	0.0760422202337298	0.0212473396185276	0.0705940384961114	0.1369	0.0664	0.0041	0.003	0.0044	0.004	0.0046	0.0148	0.1714	0.0045	0.0041	0.005	0.0834	0.011	0.0032	0.0039	0.0035	0.1505	0.09	0.0066	0.0091	0.0033	0.0202	0.0047	0.0087	0.176
9	rs55648437	94528769	1.08	0.496867270490283	1.82	0.0760422202337298	0.0198222405995393	0.0744485145023362	0.1369	0.0664	0.0041	0.003	0.0044	0.004	0.0046	0.0148	0.1715	0.0045	0.0041	0.005	0.0834	0.011	0.0032	0.0039	0.0035	0.1505	0.0899	0.0066	0.0091	0.0033	0.0202	0.0045	0.0087	0.1761
9	rs10992086	94531390	1.08	0.496867270490283	1.82	0.0760422202337298	0.020826491134682	0.0809835855775281	0.1369	0.0664	0.0041	0.003	0.0044	0.004	0.0046	0.0148	0.1715	0.0045	0.0041	0.005	0.0834	0.011	0.0032	0.0039	0.0035	0.1505	0.0899	0.0066	0.0091	0.0033	0.0202	0.0045	0.0087	0.1761
9	rs7025400	94541239	1.08	0.496867270490283	1.82	0.0760422202337298	0.0284185254982923	0.112399357610283	0.1371	0.0665	0.0039	0.0031	0.0042	0.0041	0.0049	0.0146	0.1717	0.0044	0.0038	0.005	0.084	0.0109	0.0031	0.0039	0.0036	0.1507	0.0895	0.0066	0.009	0.0033	0.0201	0.0045	0.0086	0.1761
9	rs4378021	94547058	1.08	0.496867270490283	1.82	0.0760422202337298	0.0327038612820274	0.165461279592916	0.1374	0.0665	0.0039	0.0032	0.0042	0.0042	0.0053	0.0146	0.1709	0.0044	0.0038	0.0049	0.0844	0.0109	0.0031	0.0039	0.0037	0.1508	0.0898	0.0064	0.0089	0.0033	0.0201	0.0043	0.0085	0.1758
9	rs78684094	94547073	1.08	0.496867270490283	1.81	0.0849480383532209	0.0330977599888113	0.165167622530946	0.1374	0.0665	0.0039	0.0032	0.0042	0.0042	0.0053	0.0146	0.1711	0.0044	0.0038	0.0049	0.0844	0.0109	0.0031	0.0039	0.0037	0.1509	0.0898	0.0064	0.009	0.0033	0.0201	0.0043	0.0085	0.1755
9	rs4398991	94549415	1.08	0.496867270490283	1.81	0.0849480383532209	0.0331596048385736	0.163799650787437	0.1375	0.0665	0.0038	0.0032	0.0042	0.0042	0.0053	0.0146	0.171	0.0044	0.0038	0.0049	0.0844	0.0109	0.003	0.0039	0.0037	0.1509	0.0899	0.0064	0.0089	0.0033	0.0201	0.0043	0.0085	0.1755
9	rs62563409	94553737	1.08	0.496867270490283	1.81	0.0849480383532209	0.0313391579224409	0.184629097908098	0.1383	0.0667	0.0036	0.0031	0.0041	0.0041	0.0052	0.0148	0.17	0.0044	0.0037	0.0048	0.0846	0.011	0.003	0.0037	0.0038	0.1511	0.0904	0.0065	0.0087	0.0032	0.0202	0.0042	0.0085	0.1755
9	rs4744102	94561065	1.08	0.496867270490283	1.81	0.0849480383532209	0.0336197687183726	0.220498158502243	0.1391	0.0669	0.0035	0.0031	0.0039	0.0039	0.0051	0.0151	0.1689	0.0043	0.0036	0.0046	0.0847	0.0111	0.003	0.0036	0.0038	0.1515	0.091	0.0065	0.0085	0.0031	0.0203	0.0041	0.0084	0.1755
9	rs111910246	94567522	1.08	0.496867270490283	1.81	0.0849480383532209	0.0317214886237559	0.203872956522055	0.1393	0.0669	0.0036	0.0031	0.0039	0.0039	0.0051	0.0151	0.1688	0.0043	0.0036	0.0047	0.0846	0.0111	0.0031	0.0036	0.0038	0.1516	0.0909	0.0066	0.0085	0.0031	0.0202	0.0041	0.0084	0.1754
9	rs72744491	94568008	1.08	0.496867270490283	1.81	0.0849480383532209	0.0319138756298576	0.19728284520975	0.1393	0.0669	0.0036	0.0031	0.0039	0.0039	0.0051	0.0151	0.1687	0.0043	0.0036	0.0047	0.0846	0.0111	0.0031	0.0036	0.0038	0.1516	0.091	0.0066	0.0085	0.0031	0.0202	0.0041	0.0084	0.1754
9	rs7867961	94570125	1.08	0.496867270490283	1.81	0.0849480383532209	0.035543967970648	0.200202812698414	0.1401	0.067	0.0036	0.0031	0.0038	0.0039	0.0051	0.0151	0.1683	0.004	0.0036	0.0048	0.0842	0.0111	0.0031	0.0036	0.0038	0.1522	0.0912	0.0066	0.0085	0.0031	0.0201	0.0041	0.0084	0.1751
9	rs78041381	94570238	1.08	0.496867270490283	1.81	0.0849480383532209	0.0353236019435937	0.196659018326756	0.1401	0.067	0.0036	0.0031	0.0038	0.0039	0.0051	0.0151	0.1683	0.004	0.0036	0.0048	0.0842	0.011	0.0031	0.0036	0.0038	0.1521	0.0912	0.0066	0.0085	0.0031	0.0201	0.0041	0.0084	0.1751
9	rs10992120	94572614	1.08	0.496867270490283	1.81	0.0849480383532209	0.0356610182532055	0.194687968510382	0.1402	0.0671	0.0035	0.0031	0.0038	0.0038	0.0051	0.0152	0.1682	0.004	0.0036	0.0048	0.0845	0.0111	0.0031	0.0036	0.0038	0.1519	0.0911	0.0066	0.0085	0.0031	0.0201	0.0041	0.0085	0.1751
9	rs73513284	94573102	1.08	0.496867270490283	1.81	0.0849480383532209	0.0309011350024531	0.176453972397721	0.1402	0.0665	0.0035	0.0031	0.0038	0.0038	0.005	0.0152	0.1681	0.004	0.0036	0.0048	0.0851	0.0111	0.0031	0.0036	0.0038	0.1518	0.0911	0.0066	0.0085	0.0031	0.0201	0.0041	0.0085	0.1753
9	rs77908071	94577986	1.08	0.496867270490283	1.81	0.0849480383532209	0.036501106724108	0.128172907879279	0.14	0.0677	0.0034	0.0031	0.0038	0.0034	0.0049	0.0154	0.1673	0.0038	0.0035	0.0048	0.0861	0.0118	0.0033	0.0032	0.0036	0.151	0.0909	0.0064	0.0084	0.0031	0.0202	0.0041	0.0087	0.1754
9	rs79939737	94580339	1.08	0.496867270490283	1.8	0.0946327581538143	0.0421516563241146	0.129335498023477	0.1399	0.0681	0.0033	0.0031	0.0038	0.0033	0.0049	0.0155	0.167	0.0038	0.0035	0.0048	0.0864	0.012	0.0034	0.0031	0.0036	0.1508	0.0908	0.0063	0.0084	0.0031	0.0202	0.0041	0.0088	0.1755
9	rs4743855	94581258	1.08	0.496867270490283	1.8	0.0946327581538143	0.0443675747175744	0.118493618503065	0.1399	0.0683	0.0033	0.0031	0.0037	0.0033	0.0049	0.0155	0.1669	0.0037	0.0035	0.0048	0.0866	0.012	0.0034	0.0031	0.0036	0.1507	0.0907	0.0063	0.0084	0.0031	0.0203	0.0041	0.0088	0.1755
9	rs4067304	94590439	1.08	0.496867270490283	1.8	0.0946327581538143	0.0558227698825741	0.127370324927929	0.14	0.0688	0.0031	0.0032	0.0038	0.0032	0.005	0.0157	0.166	0.0036	0.0035	0.0048	0.0872	0.0121	0.0034	0.003	0.0036	0.1503	0.0902	0.0063	0.0083	0.0031	0.0206	0.0041	0.009	0.1753
9	rs16907873	94606115	1.08	0.496867270490283	1.81	0.0849480383532209	0.0745191741772101	0.15778995744588	0.1399	0.0691	0.003	0.0034	0.0038	0.0031	0.0051	0.0158	0.1654	0.0036	0.0035	0.0048	0.0877	0.0122	0.0035	0.003	0.0037	0.15	0.0899	0.0062	0.0082	0.0031	0.0208	0.0041	0.0091	0.1752
9	rs13299784	94607695	1.08	0.496867270490283	1.81	0.0849480383532209	0.0750973648851231	0.135024392327929	0.1399	0.0692	0.003	0.0034	0.0038	0.0031	0.0051	0.0158	0.1653	0.0036	0.0035	0.0049	0.0878	0.0123	0.0035	0.0029	0.0036	0.1499	0.0898	0.0062	0.0082	0.0031	0.0208	0.0041	0.0092	0.1752
9	rs10992132	94614626	1.08	0.496867270490283	1.81	0.0849480383532209	0.124660252050194	0.119448674213855	0.14	0.0697	0.003	0.0034	0.0038	0.0029	0.005	0.0159	0.1648	0.0035	0.0036	0.0052	0.0884	0.0125	0.0035	0.0027	0.0036	0.1491	0.0894	0.0061	0.0082	0.0032	0.0211	0.0038	0.0093	0.1754
9	rs77019674	94625954	1.08	0.496867270490283	1.8	0.0946327581538143	0.132170252797856	0.106595165313916	0.1401	0.0698	0.003	0.0034	0.0038	0.0028	0.005	0.0159	0.1646	0.0035	0.0036	0.0053	0.0886	0.0126	0.0036	0.0026	0.0036	0.1492	0.0894	0.0061	0.0081	0.0033	0.0211	0.0038	0.0093	0.1752
9	rs80219149	94644116	1.08	0.496867270490283	1.8	0.0946327581538143	0.185683769301496	0.0767723215417254	0.1403	0.0702	0.003	0.0034	0.0038	0.0028	0.005	0.016	0.1637	0.0035	0.0037	0.0055	0.0889	0.013	0.0035	0.0025	0.0035	0.1495	0.0892	0.0059	0.008	0.0033	0.0213	0.0039	0.0095	0.1746
9	rs41308936	94645843	1.08	0.496867270490283	1.8	0.0946327581538143	0.187894998181167	0.0764072979413735	0.1403	0.0702	0.003	0.0034	0.0038	0.0028	0.005	0.016	0.1637	0.0035	0.0037	0.0055	0.0889	0.013	0.0035	0.0025	0.0035	0.1495	0.0892	0.0058	0.008	0.0033	0.0213	0.0039	0.0095	0.1746
9	rs10761135	94647024	1.08	0.496867270490283	1.8	0.0946327581538143	0.2833869152152	0.0716562263313227	0.1405	0.0707	0.0028	0.0034	0.0039	0.0027	0.0051	0.016	0.1624	0.0034	0.0039	0.0057	0.0892	0.0134	0.0035	0.0026	0.0034	0.1498	0.0889	0.0057	0.0079	0.0035	0.0216	0.0042	0.0095	0.1737
9	rs73651596	94649586	1.08	0.496867270490283	1.8	0.0946327581538143	0.309757593390602	0.0770648527053076	0.1405	0.0707	0.0028	0.0034	0.0039	0.0027	0.0051	0.0161	0.1623	0.0034	0.0038	0.0057	0.0893	0.0135	0.0035	0.0026	0.0034	0.1499	0.0888	0.0057	0.0079	0.0035	0.0216	0.0042	0.0095	0.1735
9	rs10820914	94655862	1.08	0.496867270490283	1.81	0.0849480383532209	0.354420103309465	0.070100603587163	0.1404	0.0707	0.0028	0.0034	0.004	0.0027	0.0052	0.0161	0.1623	0.0033	0.0038	0.006	0.0893	0.0135	0.0036	0.0025	0.0032	0.1506	0.0883	0.0057	0.0079	0.0036	0.0216	0.0043	0.0095	0.1732
9	rs55845314	94659244	1.08	0.496867270490283	1.82	0.0760422202337298	0.378248342598625	0.052446903819743	0.1401	0.071	0.0028	0.0033	0.0042	0.0025	0.0051	0.0162	0.1614	0.0033	0.0039	0.0061	0.0898	0.0135	0.0036	0.0025	0.0031	0.1509	0.0877	0.0057	0.0078	0.0037	0.0218	0.0044	0.0095	0.1734
9	rs80315762	94663625	1.08	0.496867270490283	1.82	0.0760422202337298	0.41376937825582	0.0501665127270502	0.1404	0.0711	0.0029	0.0033	0.0043	0.0024	0.0051	0.0162	0.1605	0.0033	0.004	0.0063	0.0896	0.0136	0.0037	0.0024	0.003	0.1518	0.0874	0.0056	0.0079	0.0037	0.0218	0.0044	0.0095	0.1733
9	rs112309350	94679523	1.08	0.496867270490283	1.82	0.0760422202337298	0.433657053702187	0.0441692079154671	0.1405	0.0712	0.003	0.0032	0.0043	0.0023	0.005	0.0162	0.1601	0.0033	0.0041	0.0063	0.0896	0.0136	0.0037	0.0024	0.0029	0.1522	0.0873	0.0055	0.0079	0.0037	0.0218	0.0044	0.0094	0.1733
9	rs117432888	94686295	1.08	0.496867270490283	1.82	0.0760422202337298	0.458288709112343	0.0576563028099077	0.1406	0.0713	0.003	0.0032	0.0043	0.0023	0.005	0.0162	0.1596	0.0034	0.0041	0.0064	0.0895	0.0137	0.0037	0.0024	0.0029	0.1526	0.0872	0.0055	0.0079	0.0038	0.0218	0.0045	0.0094	0.1732
9	rs10820919	94686470	1.08	0.496867270490283	1.82	0.0760422202337298	0.460406839916425	0.0602739318831524	0.1406	0.0713	0.003	0.0032	0.0043	0.0023	0.005	0.0162	0.1596	0.0034	0.0041	0.0064	0.0895	0.0137	0.0037	0.0024	0.0029	0.1526	0.0872	0.0055	0.0079	0.0038	0.0218	0.0045	0.0094	0.1732
9	rs62565753	94695308	1.08	0.496867270490283	1.81	0.0849480383532209	0.409413073262123	0.0491336170137202	0.1405	0.0715	0.003	0.0032	0.0044	0.0022	0.0049	0.0162	0.1594	0.0033	0.0042	0.0064	0.0896	0.0137	0.0036	0.0023	0.0028	0.1528	0.087	0.0054	0.0078	0.0038	0.0218	0.0044	0.0094	0.1734
9	rs117451286	94697090	1.07	0.542615033110665	1.82	0.0760422202337298	0.40849889566069	0.0349557516974233	0.1405	0.0716	0.003	0.0031	0.0045	0.0021	0.0047	0.0163	0.1594	0.0033	0.0042	0.0064	0.0898	0.0137	0.0035	0.0023	0.0027	0.153	0.0868	0.0054	0.0077	0.0038	0.0217	0.0044	0.0094	0.1737
9	rs7863425	94705717	1.07	0.542615033110665	1.82	0.0760422202337298	0.395695661062557	0.0434218664604836	0.1405	0.0718	0.003	0.0031	0.0046	0.0021	0.0046	0.0164	0.1592	0.0033	0.0042	0.0064	0.09	0.0137	0.0035	0.0022	0.0026	0.1532	0.0867	0.0054	0.0077	0.0038	0.0217	0.0044	0.0095	0.1739
9	rs56409414	94707589	1.07	0.542615033110665	1.82	0.0760422202337298	0.391492137035101	0.0453883993183297	0.1405	0.0718	0.003	0.0031	0.0046	0.0021	0.0046	0.0164	0.1592	0.0033	0.0042	0.0064	0.0901	0.0136	0.0035	0.0022	0.0026	0.1532	0.0866	0.0054	0.0077	0.0038	0.0217	0.0044	0.0094	0.174
9	rs75127805	94707715	1.07	0.542615033110665	1.82	0.0760422202337298	0.391436243088919	0.0457980619127891	0.1405	0.0718	0.003	0.0031	0.0046	0.0021	0.0046	0.0164	0.1592	0.0033	0.0042	0.0064	0.0901	0.0136	0.0035	0.0022	0.0026	0.1532	0.0866	0.0054	0.0077	0.0038	0.0217	0.0044	0.0094	0.174
9	rs35293919	94709045	1.07	0.542615033110665	1.82	0.0760422202337298	0.392107236401179	0.0521982510585336	0.1405	0.0718	0.003	0.0031	0.0046	0.0021	0.0046	0.0164	0.1592	0.0033	0.0042	0.0064	0.0901	0.0136	0.0035	0.0022	0.0026	0.1532	0.0866	0.0054	0.0077	0.0038	0.0217	0.0044	0.0094	0.174
9	rs9774945	94710847	1.07	0.542615033110665	1.83	0.0678757074061657	0.403375727533423	0.0667559690699651	0.1406	0.0718	0.003	0.0031	0.0046	0.0021	0.0046	0.0163	0.1591	0.0033	0.0042	0.0064	0.0903	0.0136	0.0035	0.0022	0.0026	0.1532	0.0866	0.0054	0.0077	0.0038	0.0217	0.0044	0.0094	0.1741
9	rs117312160	94715953	1.07	0.542615033110665	1.82	0.0760422202337298	0.397439728393699	0.0671703131928342	0.1406	0.0718	0.0029	0.0031	0.0046	0.0021	0.0046	0.0164	0.1592	0.0034	0.0042	0.0064	0.0902	0.0136	0.0035	0.0022	0.0026	0.1531	0.0866	0.0053	0.0077	0.0038	0.0217	0.0044	0.0094	0.1741
9	rs62565758	94722953	1.07	0.542615033110665	1.82	0.0760422202337298	0.39687670391386	0.0656563058331336	0.1406	0.0718	0.0029	0.0031	0.0046	0.0021	0.0046	0.0164	0.1594	0.0034	0.0042	0.0064	0.0901	0.0136	0.0035	0.0022	0.0026	0.1531	0.0866	0.0053	0.0076	0.0039	0.0216	0.0044	0.0094	0.174
9	rs77181395	94726824	1.07	0.542615033110665	1.82	0.0760422202337298	0.39637032556742	0.07655322193468	0.1407	0.0718	0.0029	0.0031	0.0046	0.0021	0.0046	0.0164	0.1595	0.0034	0.0042	0.0064	0.09	0.0136	0.0035	0.0022	0.0027	0.1531	0.0866	0.0053	0.0076	0.0039	0.0216	0.0044	0.0094	0.174
9	rs10761137	94728959	1.07	0.542615033110665	1.82	0.0760422202337298	0.39637032556742	0.081282539539209	0.1407	0.0718	0.0029	0.0031	0.0046	0.0021	0.0046	0.0164	0.1594	0.0034	0.0042	0.0064	0.09	0.0136	0.0035	0.0022	0.0027	0.1531	0.0867	0.0053	0.0076	0.0039	0.0216	0.0044	0.0094	0.1739
9	rs73653014	94766235	1.07	0.542615033110665	1.83	0.0678757074061657	0.444548244245943	0.0777247094247361	0.141	0.0718	0.0029	0.0032	0.0046	0.0021	0.0043	0.0167	0.1594	0.0035	0.0042	0.0066	0.0914	0.0135	0.0034	0.0019	0.0025	0.1529	0.0865	0.0053	0.0074	0.0039	0.0214	0.0045	0.0092	0.1733
9	rs6479397	94769170	1.07	0.542615033110665	1.84	0.0604088827715036	0.446097956820993	0.0862026536973973	0.141	0.0719	0.0029	0.0032	0.0046	0.0021	0.0043	0.0167	0.1596	0.0035	0.0042	0.0066	0.0916	0.0135	0.0034	0.0019	0.0025	0.1529	0.0865	0.0053	0.0074	0.0039	0.0214	0.0045	0.0092	0.173
9	rs13294909	94779622	1.07	0.542615033110665	1.84	0.0604088827715036	0.446754403311929	0.0778716561698616	0.1411	0.0718	0.0029	0.0032	0.0046	0.0021	0.0043	0.0168	0.1595	0.0035	0.0043	0.0066	0.0917	0.0136	0.0034	0.0019	0.0025	0.1528	0.0863	0.0053	0.0074	0.0039	0.0215	0.0045	0.0092	0.1731
9	rs75431233	94781894	1.07	0.542615033110665	1.84	0.0604088827715036	0.446515640556131	0.077798168634899	0.1411	0.0718	0.0029	0.0032	0.0046	0.0021	0.0043	0.0168	0.1595	0.0035	0.0043	0.0066	0.0917	0.0136	0.0034	0.0019	0.0025	0.1528	0.0863	0.0053	0.0074	0.0039	0.0215	0.0045	0.0092	0.1731
9	rs55946436	94796947	1.07	0.542615033110665	1.84	0.0604088827715036	0.462711930383369	0.0689781582488729	0.1412	0.0717	0.0029	0.0032	0.0046	0.0021	0.0043	0.0168	0.1594	0.0035	0.0043	0.0066	0.0919	0.0136	0.0034	0.0019	0.0025	0.1527	0.0859	0.0054	0.0074	0.0039	0.0215	0.0045	0.0092	0.1733
9	rs118080256	94801508	1.07	0.542615033110665	1.84	0.0604088827715036	0.468315943271994	0.0702414383832952	0.1413	0.0717	0.0029	0.0032	0.0046	0.0021	0.0043	0.0168	0.1594	0.0035	0.0043	0.0066	0.092	0.0137	0.0034	0.0019	0.0025	0.1526	0.0858	0.0054	0.0074	0.0039	0.0215	0.0045	0.0092	0.1733
9	rs34640749	94801938	1.07	0.542615033110665	1.84	0.0604088827715036	0.467277941520798	0.070100603587163	0.1413	0.0717	0.0029	0.0032	0.0046	0.0021	0.0042	0.0168	0.1594	0.0035	0.0043	0.0066	0.092	0.0137	0.0034	0.0019	0.0025	0.1526	0.0858	0.0054	0.0074	0.0039	0.0215	0.0045	0.0092	0.1733
9	rs76533283	94819059	1.07	0.542615033110665	1.84	0.0604088827715036	0.482407552974845	0.0870467638780062	0.1415	0.0717	0.0029	0.0032	0.0046	0.0021	0.0042	0.0169	0.1593	0.0034	0.0042	0.0066	0.0922	0.0137	0.0034	0.0019	0.0025	0.1524	0.0854	0.0054	0.0074	0.0039	0.0216	0.0044	0.0092	0.1735
9	rs7872515	94822540	1.07	0.542615033110665	1.84	0.0604088827715036	0.483896131675947	0.0873545293519021	0.1415	0.0717	0.0029	0.0032	0.0046	0.0021	0.0042	0.0169	0.1593	0.0034	0.0042	0.0066	0.0922	0.0137	0.0034	0.0019	0.0025	0.1524	0.0854	0.0054	0.0074	0.0039	0.0216	0.0044	0.0092	0.1735
9	rs45461899	94830356	1.07	0.542615033110665	1.85	0.0536022520271762	0.481664096229462	0.072939502508463	0.1416	0.0717	0.0029	0.0032	0.0046	0.002	0.0041	0.0169	0.1593	0.0034	0.0042	0.0066	0.0922	0.0137	0.0034	0.0018	0.0025	0.1523	0.0854	0.0054	0.0074	0.0039	0.0216	0.0044	0.0091	0.1737
9	rs7020136	94831511	1.07	0.542615033110665	1.83	0.0678757074061657	0.481787967127014	0.0735846631205434	0.1416	0.0717	0.0029	0.0032	0.0046	0.002	0.0041	0.0169	0.1593	0.0034	0.0042	0.0066	0.0922	0.0137	0.0034	0.0018	0.0025	0.1523	0.0854	0.0054	0.0074	0.0039	0.0216	0.0044	0.0091	0.1737
9	rs1182236	94837524	1.07	0.542615033110665	1.82	0.0760422202337298	0.4904347312226	0.0588934940657599	0.1417	0.0718	0.0029	0.0032	0.0046	0.0019	0.0041	0.0169	0.1594	0.0034	0.0042	0.0066	0.0922	0.0138	0.0034	0.0018	0.0024	0.1524	0.0853	0.0053	0.0073	0.0039	0.0216	0.0044	0.0091	0.1738
9	rs75764672	94838130	1.07	0.542615033110665	1.82	0.0760422202337298	0.492122933351669	0.0577860044362551	0.1417	0.0718	0.0029	0.0032	0.0046	0.0019	0.0041	0.0169	0.1594	0.0034	0.0042	0.0066	0.0922	0.0138	0.0034	0.0018	0.0024	0.1524	0.0853	0.0053	0.0073	0.0039	0.0216	0.0044	0.0091	0.1738
9	rs74981514	94839373	1.07	0.542615033110665	1.81	0.0849480383532209	0.494754583793274	0.0649729111615026	0.1417	0.0718	0.0029	0.0032	0.0046	0.0019	0.0041	0.0169	0.1594	0.0034	0.0042	0.0066	0.0922	0.0138	0.0034	0.0018	0.0024	0.1524	0.0853	0.0053	0.0073	0.0039	0.0216	0.0044	0.0091	0.1738
9	rs78782377	94840107	1.07	0.542615033110665	1.81	0.0849480383532209	0.493939302674756	0.0600758931358558	0.1417	0.0718	0.0029	0.0032	0.0046	0.0019	0.0041	0.0169	0.1594	0.0034	0.0042	0.0066	0.0922	0.0138	0.0034	0.0018	0.0024	0.1523	0.0853	0.0053	0.0073	0.0039	0.0216	0.0044	0.0091	0.1738
9	rs112214748	94853572	1.07	0.542615033110665	1.81	0.0849480383532209	0.497518799932312	0.0490731513813373	0.1419	0.0717	0.0029	0.0032	0.0046	0.0019	0.0041	0.0169	0.1594	0.0034	0.0042	0.0066	0.0922	0.0137	0.0034	0.0018	0.0024	0.1523	0.0853	0.0053	0.0073	0.0039	0.0216	0.0044	0.0091	0.1738
9	rs12336689	94854494	1.07	0.542615033110665	1.81	0.0849480383532209	0.501363259889715	0.0372745871565711	0.142	0.0717	0.0029	0.0032	0.0046	0.0019	0.0041	0.0169	0.1595	0.0034	0.0042	0.0066	0.0922	0.0137	0.0034	0.0018	0.0024	0.1522	0.0853	0.0053	0.0073	0.0039	0.0216	0.0044	0.0091	0.1738
9	rs11790991	94873324	1.07	0.542615033110665	1.8	0.0946327581538143	0.498903686461789	0.030134880034563	0.1421	0.0718	0.0029	0.0032	0.0046	0.0019	0.0041	0.0169	0.1595	0.0034	0.0041	0.0066	0.0923	0.0137	0.0034	0.0018	0.0025	0.1521	0.0852	0.0053	0.0073	0.0039	0.0216	0.0044	0.0091	0.1738
9	rs117133552	94876008	1.07	0.542615033110665	1.8	0.0946327581538143	0.487315824256311	0.0330080728018168	0.1421	0.0718	0.0029	0.0032	0.0046	0.0019	0.0041	0.0169	0.1595	0.0034	0.0041	0.0066	0.0924	0.0137	0.0034	0.0018	0.0025	0.152	0.0852	0.0053	0.0073	0.0039	0.0216	0.0044	0.009	0.1737
9	rs75615453	94878479	1.07	0.542615033110665	1.8	0.0946327581538143	0.477585016407159	0.0291245998673165	0.1423	0.0718	0.0029	0.0032	0.0046	0.0019	0.004	0.017	0.1595	0.0034	0.0041	0.0066	0.0925	0.0137	0.0034	0.0018	0.0025	0.1519	0.0851	0.0053	0.0073	0.0039	0.0217	0.0044	0.009	0.1737
9	rs7858974	94880110	1.07	0.542615033110665	1.8	0.0946327581538143	0.422202646605831	0.0444002990420635	0.1434	0.0722	0.0028	0.0031	0.0048	0.0019	0.0039	0.0171	0.1596	0.0034	0.0041	0.0065	0.0927	0.0136	0.0034	0.0019	0.0026	0.1509	0.0842	0.0054	0.0073	0.0039	0.0219	0.0046	0.0089	0.1734
9	rs7024547	94882488	1.07	0.542615033110665	1.8	0.0946327581538143	0.451782912088207	0.0427370572784093	0.1448	0.0717	0.0026	0.0029	0.005	0.0016	0.0038	0.017	0.1615	0.0035	0.0043	0.0063	0.0925	0.0137	0.0033	0.0019	0.0024	0.1525	0.083	0.0055	0.0073	0.0039	0.0216	0.0046	0.0087	0.1717
9	rs55667598	94894737	1.07	0.542615033110665	1.8	0.0946327581538143	0.33303330582955	0.0460916741760272	0.1469	0.0713	0.0024	0.0025	0.0049	0.0014	0.0036	0.0168	0.1625	0.0036	0.0044	0.0059	0.0934	0.0135	0.0029	0.0019	0.0023	0.1521	0.0819	0.0054	0.0073	0.0038	0.0216	0.0043	0.0084	0.1721
9	rs79300529	94896164	1.07	0.542615033110665	1.8	0.0946327581538143	0.332673280098557	0.0426233945758125	0.1471	0.0713	0.0024	0.0024	0.0049	0.0014	0.0036	0.0168	0.1626	0.0036	0.0044	0.0058	0.0935	0.0135	0.0029	0.0019	0.0023	0.1521	0.0819	0.0054	0.0073	0.0038	0.0216	0.0043	0.0084	0.1721
9	rs34104615	94900074	1.07	0.542615033110665	1.8	0.0946327581538143	0.344608658544597	0.0531959351761616	0.1476	0.0711	0.0023	0.0024	0.0049	0.0013	0.0036	0.0168	0.1627	0.0037	0.0044	0.0057	0.0937	0.0136	0.0029	0.002	0.0022	0.152	0.0817	0.0054	0.0073	0.0038	0.0216	0.0043	0.0084	0.1722
9	rs2076912	94900602	1.07	0.542615033110665	1.8	0.0946327581538143	0.340276363846252	0.0519501115884336	0.1477	0.0712	0.0023	0.0024	0.0049	0.0013	0.0036	0.0167	0.1627	0.0036	0.0044	0.0057	0.0937	0.0135	0.0029	0.002	0.0022	0.152	0.0816	0.0054	0.0073	0.0038	0.0216	0.0042	0.0083	0.1722
9	rs113522293	94920462	1.07	0.542615033110665	1.79	0.105135818603982	0.153079956691581	0.0812077591975506	0.1491	0.0711	0.0022	0.0019	0.0048	0.0013	0.0032	0.0164	0.1634	0.0037	0.0044	0.005	0.0939	0.0133	0.0028	0.0018	0.002	0.1525	0.0811	0.0054	0.0074	0.0038	0.0214	0.0038	0.008	0.1736
9	rs10465156	94920495	1.07	0.542615033110665	1.8	0.0946327581538143	0.152979850038839	0.081507047839244	0.1491	0.0711	0.0022	0.0019	0.0048	0.0013	0.0032	0.0164	0.1634	0.0037	0.0044	0.005	0.0939	0.0133	0.0028	0.0018	0.002	0.1525	0.0811	0.0054	0.0074	0.0038	0.0214	0.0038	0.008	0.1736
9	rs7874955	94923287	1.07	0.542615033110665	1.8	0.0946327581538143	0.0969556329300476	0.10131825227347	0.1495	0.071	0.0022	0.0017	0.0048	0.0012	0.003	0.0162	0.1639	0.0037	0.0043	0.0046	0.0939	0.0132	0.0027	0.0018	0.0019	0.1532	0.0808	0.0054	0.0075	0.0037	0.0213	0.0036	0.0079	0.1743
9	rs11794519	94924500	1.07	0.542615033110665	1.79	0.105135818603982	0.0904538380225257	0.107930529708158	0.1498	0.0709	0.0022	0.0017	0.0048	0.0012	0.003	0.0162	0.164	0.0037	0.0043	0.0045	0.0938	0.0132	0.0027	0.0018	0.0019	0.1535	0.0806	0.0054	0.0074	0.0037	0.0212	0.0036	0.0078	0.1744
9	rs117515461	94927332	1.08	0.496867270490283	1.79	0.105135818603982	0.0765229052951073	0.165657152777155	0.151	0.0714	0.0023	0.0015	0.0051	0.0011	0.0023	0.0159	0.1662	0.0038	0.0042	0.0042	0.0929	0.0132	0.0025	0.0017	0.0017	0.1549	0.0804	0.0053	0.0075	0.0034	0.0212	0.0032	0.0073	0.1732
9	rs7849530	94927735	1.08	0.496867270490283	1.79	0.105135818603982	0.0753552667519999	0.175253740160843	0.1512	0.0715	0.0023	0.0015	0.0051	0.0011	0.0022	0.0158	0.1666	0.0038	0.0042	0.0041	0.0926	0.0132	0.0024	0.0017	0.0016	0.1551	0.0806	0.0053	0.0075	0.0034	0.0212	0.0032	0.0072	0.1729
9	rs75858040	94928685	1.08	0.496867270490283	1.8	0.0946327581538143	0.0672440172037068	0.186156916101029	0.1513	0.0715	0.0024	0.0015	0.0052	0.0011	0.002	0.0158	0.167	0.0038	0.0043	0.004	0.0924	0.0132	0.0024	0.0016	0.0017	0.1554	0.0806	0.0052	0.0075	0.0034	0.0213	0.0031	0.0072	0.1726
9	rs77401124	94932822	1.08	0.496867270490283	1.8	0.0946327581538143	0.0646015105372477	0.229516504139965	0.1516	0.0717	0.0025	0.0013	0.0053	0.001	0.0014	0.0159	0.1682	0.004	0.0045	0.0037	0.0917	0.0132	0.0023	0.0015	0.0018	0.1566	0.0804	0.0049	0.0074	0.0036	0.0216	0.0028	0.007	0.1715
9	rs10115011	94933647	1.08	0.496867270490283	1.8	0.0946327581538143	0.0699357668180048	0.241313805565374	0.1517	0.0717	0.0026	0.0013	0.0053	0.001	0.0013	0.0159	0.1684	0.0041	0.0045	0.0037	0.0915	0.0132	0.0022	0.0015	0.0018	0.1568	0.0804	0.0049	0.0074	0.0036	0.0217	0.0028	0.0069	0.1713
9	rs117141132	94935247	1.08	0.496867270490283	1.8	0.0946327581538143	0.064445942776047	0.237986995956401	0.1519	0.0717	0.0027	0.0013	0.0053	0.001	0.0014	0.0159	0.1683	0.0041	0.0047	0.0036	0.0911	0.0131	0.0022	0.0015	0.0018	0.1572	0.0807	0.0048	0.0073	0.0037	0.0217	0.0027	0.0069	0.1708
9	rs4744122	94939615	1.08	0.496867270490283	1.8	0.0946327581538143	0.0732446411482151	0.23842971495909	0.1526	0.0717	0.0028	0.0015	0.0052	0.0011	0.0016	0.0159	0.168	0.004	0.005	0.0035	0.0902	0.013	0.0021	0.0015	0.0019	0.1579	0.0816	0.0048	0.0071	0.004	0.0217	0.0026	0.0067	0.1696
9	rs76864904	94939835	1.08	0.496867270490283	1.8	0.0946327581538143	0.0734560747079395	0.236770881567235	0.1526	0.0717	0.0028	0.0015	0.0052	0.0011	0.0016	0.0159	0.168	0.004	0.0051	0.0035	0.0901	0.0129	0.0021	0.0015	0.0019	0.1579	0.0816	0.0048	0.0071	0.004	0.0217	0.0026	0.0067	0.1695
9	rs76963689	94940959	1.08	0.496867270490283	1.79	0.105135818603982	0.0761973980915549	0.237876357464678	0.1527	0.0717	0.0029	0.0015	0.0052	0.0011	0.0016	0.016	0.1679	0.0041	0.0051	0.0035	0.0899	0.0129	0.0021	0.0014	0.0019	0.158	0.0819	0.0048	0.0071	0.0041	0.0217	0.0025	0.0066	0.1692
9	rs13292103	94945832	1.08	0.496867270490283	1.79	0.105135818603982	0.0867076229619077	0.244878633616197	0.1529	0.0718	0.003	0.0016	0.0052	0.0012	0.0017	0.0161	0.1675	0.0041	0.0053	0.0034	0.0895	0.0129	0.0021	0.0014	0.002	0.1581	0.0824	0.0047	0.007	0.0042	0.0218	0.0026	0.0065	0.1685
9	rs78384940	94946171	1.08	0.496867270490283	1.78	0.116496372702931	0.0924014871051624	0.231049213389563	0.1531	0.0717	0.003	0.0016	0.0052	0.0012	0.0017	0.0159	0.1678	0.0041	0.0053	0.0034	0.0897	0.0128	0.0021	0.0014	0.0019	0.1582	0.0822	0.0047	0.007	0.0042	0.0217	0.0027	0.0065	0.1684
9	rs16908187	94947775	1.08	0.496867270490283	1.78	0.116496372702931	0.0933851573634652	0.247563158973308	0.1532	0.0717	0.003	0.0016	0.0052	0.0012	0.0017	0.0159	0.1676	0.0041	0.0053	0.0034	0.0898	0.0128	0.0021	0.0014	0.0019	0.1579	0.0824	0.0048	0.007	0.0042	0.0217	0.0026	0.0065	0.1683
9	rs117921324	94948431	1.08	0.496867270490283	1.77	0.128753168183355	0.0913513657508996	0.240203226171442	0.1532	0.0718	0.003	0.0016	0.0052	0.0012	0.0017	0.0159	0.1675	0.0041	0.0053	0.0034	0.0898	0.0128	0.0021	0.0014	0.0019	0.158	0.0825	0.0048	0.007	0.0042	0.0217	0.0026	0.0065	0.1683
9	rs117210051	94949028	1.08	0.496867270490283	1.77	0.128753168183355	0.0910353793440697	0.242092185144619	0.1532	0.0718	0.003	0.0016	0.0052	0.0012	0.0017	0.0159	0.1675	0.0041	0.0052	0.0034	0.0898	0.0128	0.0021	0.0014	0.0019	0.158	0.0826	0.0048	0.007	0.0042	0.0218	0.0026	0.0065	0.1682
9	rs3858097	94951819	1.08	0.496867270490283	1.77	0.128753168183355	0.0909868274939778	0.251832600313911	0.1532	0.0719	0.003	0.0016	0.0051	0.0012	0.0017	0.0159	0.1672	0.0041	0.0052	0.0034	0.0897	0.0128	0.0021	0.0014	0.0019	0.1583	0.0828	0.0049	0.007	0.0042	0.0218	0.0026	0.0065	0.1679
9	rs76302123	94953414	1.08	0.496867270490283	1.77	0.128753168183355	0.0871084143543358	0.240869377161002	0.1533	0.0719	0.003	0.0016	0.0052	0.0012	0.0017	0.0159	0.1672	0.0041	0.0052	0.0034	0.0897	0.0128	0.0021	0.0013	0.0019	0.1584	0.0828	0.0049	0.007	0.0042	0.0218	0.0026	0.0065	0.1678
9	rs556155	94985637	1.08	0.496867270490283	1.78	0.116496372702931	0.116535773982793	0.343719456975038	0.1541	0.0722	0.0031	0.0018	0.0053	0.0013	0.0019	0.0159	0.1659	0.0042	0.0054	0.0031	0.0898	0.0128	0.002	0.0013	0.0019	0.1596	0.0828	0.0049	0.0072	0.0042	0.022	0.0026	0.0068	0.1657
9	rs471478	95001109	1.08	0.496867270490283	1.78	0.116496372702931	0.115321984252571	0.33496449097656	0.1541	0.0722	0.0031	0.0018	0.0053	0.0013	0.0019	0.0159	0.1659	0.0042	0.0054	0.0031	0.0898	0.0128	0.002	0.0013	0.0019	0.1596	0.0828	0.0049	0.0072	0.0042	0.022	0.0026	0.0068	0.1657
9	rs116859663	95002004	1.08	0.496867270490283	1.78	0.116496372702931	0.113390565512884	0.330917699332554	0.1541	0.0722	0.0031	0.0018	0.0053	0.0013	0.0019	0.0159	0.1659	0.0042	0.0054	0.0031	0.0898	0.0128	0.002	0.0013	0.0019	0.1596	0.0828	0.0049	0.0072	0.0042	0.022	0.0026	0.0068	0.1657
9	rs117139399	95008692	1.07	0.542615033110665	1.77	0.128753168183355	0.115153238303667	0.313188263050118	0.154	0.0722	0.0032	0.0018	0.0054	0.0013	0.0019	0.016	0.1659	0.0042	0.0055	0.0032	0.0892	0.0128	0.002	0.0013	0.0019	0.1595	0.0828	0.005	0.0072	0.0042	0.022	0.0027	0.0068	0.1656
9	rs3780340	95034397	1.07	0.542615033110665	1.77	0.128753168183355	0.115800922239674	0.332142484935134	0.154	0.0721	0.0032	0.0019	0.0054	0.0014	0.0019	0.0159	0.1658	0.0042	0.0055	0.0032	0.0891	0.0128	0.0021	0.0013	0.0019	0.1596	0.0827	0.005	0.0072	0.0043	0.022	0.0027	0.0069	0.1654
9	rs921122	95063947	1.07	0.542615033110665	1.77	0.128753168183355	0.119216365790635	0.352414604488849	0.154	0.072	0.0033	0.002	0.0055	0.0015	0.002	0.0159	0.1658	0.0043	0.0055	0.0033	0.089	0.0128	0.0022	0.0013	0.0019	0.1597	0.0826	0.005	0.0071	0.0044	0.0219	0.0028	0.007	0.1652
9	rs17518956	95070787	1.07	0.542615033110665	1.77	0.128753168183355	0.120455049590779	0.357035683804713	0.1539	0.0719	0.0033	0.002	0.0055	0.0015	0.002	0.0159	0.1657	0.0043	0.0055	0.0033	0.0892	0.0128	0.0022	0.0013	0.0019	0.1598	0.0825	0.005	0.0071	0.0044	0.0219	0.0028	0.007	0.1652
9	rs15717	95072907	1.07	0.542615033110665	1.77	0.128753168183355	0.116790810488244	0.345701403819056	0.1539	0.0719	0.0033	0.002	0.0055	0.0015	0.002	0.0159	0.1657	0.0043	0.0053	0.0033	0.0892	0.0128	0.0022	0.0013	0.0019	0.1598	0.0826	0.005	0.0071	0.0044	0.0219	0.0028	0.007	0.1652
9	rs2236344	95076665	1.07	0.542615033110665	1.77	0.128753168183355	0.116365939603992	0.344090821582801	0.1539	0.0719	0.0033	0.002	0.0055	0.0015	0.002	0.0159	0.1657	0.0043	0.0053	0.0033	0.0892	0.0128	0.0022	0.0013	0.0019	0.1598	0.0826	0.005	0.0071	0.0044	0.022	0.0028	0.007	0.1652
9	rs61742574	95077470	1.07	0.542615033110665	1.77	0.128753168183355	0.116196257166488	0.342235157200244	0.1539	0.0719	0.0033	0.002	0.0055	0.0015	0.002	0.0159	0.1657	0.0043	0.0053	0.0033	0.0892	0.0128	0.0022	0.0013	0.0019	0.1598	0.0826	0.005	0.0071	0.0044	0.022	0.0028	0.007	0.1652
9	rs41305617	95078413	1.07	0.542615033110665	1.77	0.128753168183355	0.116535773982793	0.331040118445751	0.154	0.0719	0.0033	0.002	0.0055	0.0015	0.002	0.0159	0.1657	0.0043	0.0051	0.0033	0.0892	0.0128	0.0022	0.0013	0.0019	0.1599	0.0826	0.005	0.0071	0.0044	0.022	0.0028	0.007	0.1652
9	rs10992302	95081079	1.07	0.542615033110665	1.77	0.128753168183355	0.116196257166488	0.324935430844425	0.154	0.0719	0.0033	0.002	0.0055	0.0015	0.002	0.0159	0.1657	0.0043	0.0051	0.0033	0.0892	0.0128	0.0022	0.0013	0.0019	0.1599	0.0826	0.005	0.0071	0.0044	0.022	0.0028	0.007	0.1652
9	rs11792916	95084497	1.07	0.542615033110665	1.77	0.128753168183355	0.115490882007656	0.316928604656389	0.154	0.0719	0.0033	0.002	0.0055	0.0015	0.002	0.0159	0.1657	0.0043	0.005	0.0033	0.0892	0.0128	0.0022	0.0013	0.0019	0.1599	0.0826	0.005	0.0071	0.0044	0.022	0.0028	0.007	0.1652
9	rs72750499	95102800	1.07	0.542615033110665	1.77	0.128753168183355	0.114451763715974	0.332755372513096	0.1539	0.0717	0.0035	0.0021	0.0057	0.0015	0.0021	0.0158	0.165	0.0045	0.0051	0.0034	0.0889	0.0129	0.0024	0.0013	0.0019	0.1597	0.0825	0.005	0.0071	0.0046	0.022	0.0029	0.0074	0.1648
9	rs72750502	95105527	1.07	0.542615033110665	1.76	0.141944438278083	0.104429846058308	0.333613968190977	0.1539	0.0717	0.0035	0.0021	0.0057	0.0019	0.0021	0.0158	0.1648	0.0045	0.0051	0.0034	0.0889	0.0129	0.0024	0.0013	0.0019	0.1597	0.0825	0.005	0.0071	0.0046	0.022	0.0029	0.0074	0.1647
9	rs117376111	95106426	1.07	0.542615033110665	1.76	0.141944438278083	0.104456311387792	0.33373667732889	0.1539	0.0717	0.0035	0.0021	0.0057	0.0019	0.0021	0.0158	0.1648	0.0045	0.0051	0.0034	0.0889	0.0129	0.0024	0.0013	0.0019	0.1597	0.0825	0.005	0.0071	0.0046	0.022	0.0029	0.0074	0.1647
9	rs117508233	95130961	1.07	0.542615033110665	1.76	0.141944438278083	0.104059769363468	0.331040118445751	0.1539	0.0716	0.0035	0.0021	0.0057	0.0019	0.0021	0.0158	0.1648	0.0045	0.0051	0.0034	0.0889	0.0129	0.0024	0.0013	0.0019	0.1597	0.0825	0.005	0.0071	0.0046	0.022	0.0029	0.0074	0.1647
9	rs1746787	95132690	1.07	0.542615033110665	1.76	0.141944438278083	0.103927797180835	0.330917699332554	0.1539	0.0716	0.0035	0.0021	0.0057	0.0019	0.0021	0.0158	0.1648	0.0045	0.0051	0.0034	0.0889	0.0129	0.0024	0.0013	0.0019	0.1597	0.0825	0.005	0.0071	0.0046	0.022	0.0029	0.0074	0.1647
9	rs116388354	95153972	1.07	0.542615033110665	1.76	0.141944438278083	0.104086176307743	0.331774910618468	0.1539	0.0716	0.0035	0.0021	0.0057	0.0019	0.0021	0.0158	0.1648	0.0045	0.0051	0.0034	0.0889	0.0129	0.0024	0.0013	0.0019	0.1597	0.0825	0.005	0.0071	0.0046	0.022	0.0029	0.0074	0.1647
9	rs13289189	95160634	1.07	0.542615033110665	1.76	0.141944438278083	0.104350475096526	0.330305802187718	0.1539	0.0716	0.0035	0.0021	0.0057	0.0019	0.0021	0.0158	0.1648	0.0045	0.0051	0.0034	0.0889	0.0129	0.0024	0.0013	0.0019	0.1597	0.0825	0.005	0.0071	0.0046	0.022	0.0029	0.0074	0.1647
9	rs74851495	95168228	1.07	0.542615033110665	1.76	0.141944438278083	0.102326123477834	0.332877989554627	0.1539	0.0715	0.0036	0.0022	0.0057	0.0019	0.0021	0.0157	0.1646	0.0045	0.0051	0.0034	0.0888	0.0129	0.0025	0.0013	0.002	0.1597	0.0825	0.005	0.007	0.0047	0.022	0.003	0.0075	0.1646
9	rs34860658	95179179	1.07	0.542615033110665	1.75	0.156107803097264	0.100223234874507	0.320803348217437	0.1539	0.0715	0.0036	0.0022	0.0057	0.0019	0.0021	0.0157	0.1647	0.0045	0.0051	0.0034	0.0888	0.0129	0.0025	0.0013	0.002	0.1597	0.0825	0.005	0.007	0.0047	0.022	0.003	0.0075	0.1646
9	rs11788231	95198088	1.07	0.542615033110665	1.75	0.156107803097264	0.102169418619725	0.348804755570169	0.154	0.0716	0.0035	0.0021	0.0057	0.0018	0.0021	0.0157	0.1648	0.0045	0.0051	0.0033	0.0889	0.0128	0.0024	0.0013	0.0019	0.1599	0.0826	0.005	0.007	0.0045	0.022	0.0029	0.0075	0.1648
9	rs76178529	95200879	1.07	0.542615033110665	1.75	0.156107803097264	0.102639982597364	0.350048326218706	0.154	0.0716	0.0035	0.0021	0.0057	0.0018	0.0021	0.0157	0.1648	0.0045	0.0051	0.0032	0.0889	0.0128	0.0024	0.0013	0.0019	0.1599	0.0826	0.005	0.007	0.0045	0.022	0.0029	0.0075	0.1648
9	rs77528378	95208265	1.07	0.542615033110665	1.74	0.171280181914382	0.0973857062360813	0.358788674654465	0.1541	0.0718	0.0034	0.002	0.0055	0.0017	0.0021	0.0156	0.1652	0.0045	0.005	0.003	0.0891	0.0127	0.0023	0.0013	0.0019	0.1602	0.0829	0.005	0.007	0.0043	0.0221	0.0027	0.0074	0.165
9	rs8067	95218829	1.07	0.542615033110665	1.73	0.187497716434302	0.0988620119051129	0.39036681258758	0.1541	0.0718	0.0034	0.002	0.0055	0.0017	0.0021	0.0156	0.1652	0.0045	0.005	0.003	0.0891	0.0127	0.0023	0.0013	0.0019	0.1602	0.0829	0.005	0.007	0.0043	0.0221	0.0027	0.0074	0.1651
9	rs117075404	95221009	1.07	0.542615033110665	1.73	0.187497716434302	0.0986064829618845	0.387674954771589	0.1541	0.0718	0.0034	0.002	0.0055	0.0017	0.0021	0.0156	0.1652	0.0045	0.005	0.003	0.0891	0.0127	0.0023	0.0013	0.0019	0.1602	0.0829	0.005	0.007	0.0043	0.0221	0.0027	0.0074	0.1651
9	rs1175605	95233248	1.07	0.542615033110665	1.73	0.187497716434302	0.0882940304218723	0.405717265901438	0.1543	0.0718	0.0031	0.002	0.0055	0.0017	0.0021	0.0156	0.1652	0.0045	0.0048	0.003	0.0892	0.0128	0.0023	0.0013	0.0016	0.1603	0.0832	0.005	0.0069	0.0041	0.0218	0.0027	0.0073	0.1657
9	rs10992355	95261477	1.07	0.542615033110665	1.73	0.187497716434302	0.0980966673251855	0.453248588211862	0.1546	0.0718	0.0028	0.0019	0.0055	0.0017	0.0021	0.0157	0.1651	0.0045	0.0044	0.0029	0.0893	0.0128	0.0023	0.0013	0.0013	0.1604	0.0838	0.0051	0.0069	0.0037	0.0214	0.0026	0.0073	0.1666
9	rs2296667	95274338	1.07	0.542615033110665	1.73	0.187497716434302	0.10185645816466	0.492964463800736	0.1546	0.0716	0.0028	0.0019	0.0055	0.0016	0.002	0.0157	0.1651	0.0045	0.0044	0.0028	0.0893	0.0129	0.0022	0.0013	0.0013	0.1607	0.0837	0.0051	0.0069	0.0037	0.0214	0.0026	0.0073	0.1668
9	rs34758505	95277356	1.07	0.542615033110665	1.73	0.187497716434302	0.101180431172466	0.451646180523483	0.1546	0.0717	0.0028	0.0018	0.0054	0.0016	0.002	0.0158	0.1652	0.0044	0.0044	0.0028	0.0892	0.0129	0.0022	0.0013	0.0013	0.1607	0.0837	0.0051	0.0069	0.0037	0.0215	0.0026	0.007	0.1671
9	rs111927950	95279532	1.07	0.542615033110665	1.73	0.187497716434302	0.101622130814404	0.417172482456739	0.1546	0.0718	0.0028	0.0017	0.0053	0.0016	0.0019	0.0158	0.1653	0.0044	0.0044	0.0028	0.0892	0.0129	0.0022	0.0013	0.0012	0.1607	0.0837	0.0051	0.0069	0.0037	0.0215	0.0026	0.0068	0.1674
9	rs968040	95279985	1.07	0.542615033110665	1.73	0.187497716434302	0.103822294473564	0.445118628872377	0.1546	0.0719	0.0028	0.0017	0.0053	0.0016	0.0019	0.0158	0.1653	0.0044	0.0044	0.0028	0.0892	0.0129	0.0022	0.0013	0.0012	0.1607	0.0837	0.0051	0.0069	0.0037	0.0215	0.0026	0.0068	0.1675
9	rs11788511	95280607	1.07	0.542615033110665	1.73	0.187497716434302	0.115857348028431	0.461014564873669	0.1546	0.0719	0.0028	0.0017	0.0053	0.0016	0.0019	0.0158	0.1653	0.0044	0.0045	0.0028	0.0892	0.0129	0.002	0.0013	0.0012	0.1607	0.0837	0.0051	0.0069	0.0037	0.0215	0.0026	0.0068	0.1674
9	rs9299405	95284873	1.07	0.542615033110665	1.73	0.187497716434302	0.124218105533415	0.452313668362595	0.1547	0.072	0.0028	0.0017	0.0053	0.0016	0.002	0.0158	0.1653	0.0044	0.0045	0.0028	0.0892	0.0129	0.002	0.0013	0.0012	0.1606	0.0838	0.0051	0.0069	0.0037	0.0215	0.0026	0.0066	0.1673
9	rs10120210	95284982	1.07	0.542615033110665	1.73	0.187497716434302	0.122780416089261	0.469084587700035	0.1544	0.072	0.0029	0.0017	0.0056	0.0016	0.0019	0.0158	0.1652	0.0046	0.0046	0.0028	0.0891	0.013	0.0021	0.0013	0.0012	0.1602	0.0837	0.0051	0.0069	0.0037	0.0215	0.0028	0.0067	0.1674
9	rs1326775	95359555	1.07	0.542615033110665	1.73	0.187497716434302	0.137460587327629	0.490508216894678	0.1542	0.0712	0.0027	0.0017	0.0055	0.0016	0.0019	0.0157	0.1653	0.0047	0.0045	0.0026	0.0892	0.0129	0.002	0.0013	0.0012	0.1611	0.0843	0.0051	0.0068	0.0037	0.0215	0.0028	0.0067	0.1674
9	rs7024536	95376594	1.07	0.542615033110665	1.72	0.204795704918344	0.142683864169306	0.507354710870207	0.1543	0.0711	0.0026	0.0018	0.0055	0.0016	0.0019	0.0156	0.1654	0.0047	0.0045	0.0026	0.0893	0.0129	0.0019	0.0013	0.0012	0.1612	0.0843	0.0051	0.0068	0.0037	0.0215	0.0028	0.0066	0.1673
9	rs41266679	95378661	1.07	0.542615033110665	1.73	0.187497716434302	0.142300056985095	0.505292519861458	0.1543	0.0711	0.0026	0.0018	0.0055	0.0016	0.0019	0.0156	0.1653	0.0047	0.0045	0.0026	0.0894	0.0129	0.0019	0.0013	0.0012	0.1612	0.0844	0.0051	0.0068	0.0037	0.0215	0.0028	0.0066	0.1674
9	rs2277170	95396712	1.07	0.542615033110665	1.73	0.187497716434302	0.14115233849366	0.501723116668054	0.1543	0.071	0.0026	0.0018	0.0055	0.0016	0.0019	0.0156	0.1653	0.0047	0.0045	0.0026	0.0895	0.0128	0.0019	0.0014	0.0012	0.1612	0.0844	0.0051	0.0068	0.0037	0.0215	0.0028	0.0066	0.1674
9	rs41266683	95400642	1.07	0.542615033110665	1.73	0.187497716434302	0.141056945960094	0.499392762355661	0.1543	0.071	0.0026	0.0018	0.0055	0.0016	0.0019	0.0156	0.1653	0.0047	0.0044	0.0026	0.0895	0.0128	0.002	0.0014	0.0012	0.1612	0.0844	0.0051	0.0068	0.0037	0.0215	0.0028	0.0066	0.1674
9	rs75772570	95403532	1.07	0.542615033110665	1.73	0.187497716434302	0.140707503213311	0.501174549437047	0.1543	0.071	0.0026	0.0018	0.0055	0.0016	0.0019	0.0156	0.1653	0.0047	0.0044	0.0026	0.0895	0.0128	0.002	0.0014	0.0012	0.1611	0.0844	0.0051	0.0068	0.0037	0.0215	0.0028	0.0066	0.1674
9	rs11790002	95413641	1.07	0.542615033110665	1.74	0.171280181914382	0.140390277773315	0.495150429884833	0.1543	0.071	0.0026	0.0018	0.0055	0.0016	0.002	0.0155	0.1653	0.0047	0.0044	0.0026	0.0895	0.0128	0.002	0.0014	0.0012	0.1611	0.0844	0.0051	0.0068	0.0037	0.0215	0.0028	0.0066	0.1674
9	rs78205411	95428637	1.07	0.542615033110665	1.74	0.171280181914382	0.140802754373776	0.491053777605871	0.1543	0.071	0.0026	0.0017	0.0055	0.0016	0.002	0.0155	0.1653	0.0047	0.0044	0.0026	0.0895	0.0128	0.002	0.0014	0.0012	0.1611	0.0845	0.0051	0.0068	0.0037	0.0215	0.0028	0.0066	0.1674
9	rs9969804	95429120	1.07	0.542615033110665	1.73	0.187497716434302	0.149171602436711	0.46921939749277	0.1543	0.071	0.0026	0.0017	0.0055	0.0016	0.0019	0.0155	0.1653	0.0047	0.0044	0.0026	0.0895	0.0128	0.002	0.0014	0.0012	0.1611	0.0844	0.0051	0.0068	0.0036	0.0215	0.0031	0.0066	0.1674
9	rs12685080	95447472	1.07	0.542615033110665	1.74	0.171280181914382	0.147958425270984	0.449645280655943	0.1547	0.0711	0.0026	0.0017	0.0054	0.0017	0.0019	0.0155	0.1653	0.0047	0.0043	0.0026	0.0897	0.0128	0.002	0.0014	0.0012	0.1609	0.0845	0.005	0.0068	0.0036	0.0215	0.003	0.0064	0.1674
9	rs874459	95449520	1.07	0.542615033110665	1.74	0.171280181914382	0.142555859853414	0.429503653545232	0.1547	0.0711	0.0026	0.0016	0.0054	0.0017	0.0019	0.0154	0.1653	0.0047	0.0043	0.0026	0.0898	0.0127	0.002	0.0014	0.0012	0.1609	0.0846	0.005	0.0068	0.0036	0.0215	0.003	0.0064	0.1674
9	rs117052444	95471024	1.07	0.542615033110665	1.74	0.171280181914382	0.134444305595646	0.408442986638036	0.155	0.0711	0.0026	0.0015	0.0054	0.0017	0.0017	0.0154	0.165	0.0047	0.0042	0.0026	0.0901	0.0127	0.002	0.0014	0.0012	0.161	0.0847	0.005	0.0068	0.0036	0.0216	0.003	0.0064	0.1674
9	rs12236118	95483198	1.07	0.542615033110665	1.75	0.156107803097264	0.134753403408175	0.408572907230881	0.155	0.0711	0.0026	0.0015	0.0054	0.0017	0.0017	0.0154	0.165	0.0047	0.0042	0.0026	0.0901	0.0127	0.002	0.0014	0.0012	0.161	0.0847	0.005	0.0068	0.0036	0.0216	0.003	0.0064	0.1674
9	rs912260	95493279	1.07	0.542615033110665	1.76	0.141944438278083	0.136648153596021	0.412866600623244	0.155	0.0711	0.0026	0.0015	0.0054	0.0017	0.0017	0.0154	0.165	0.0047	0.0042	0.0026	0.0902	0.0127	0.002	0.0014	0.0012	0.161	0.0848	0.0049	0.0068	0.0036	0.0216	0.003	0.0064	0.1674
9	rs77676794	95497479	1.07	0.542615033110665	1.76	0.141944438278083	0.136554597268285	0.410783281547667	0.155	0.0711	0.0026	0.0015	0.0054	0.0017	0.0017	0.0154	0.165	0.0047	0.0042	0.0026	0.0902	0.0127	0.002	0.0014	0.0012	0.161	0.0848	0.0049	0.0068	0.0036	0.0216	0.003	0.0064	0.1674
9	rs12378033	95499928	1.07	0.542615033110665	1.76	0.141944438278083	0.135062928426128	0.409872733343736	0.155	0.071	0.0026	0.0015	0.0054	0.0017	0.0017	0.0154	0.165	0.0047	0.0042	0.0026	0.0902	0.0127	0.002	0.0014	0.0012	0.161	0.0848	0.0049	0.0068	0.0036	0.0216	0.003	0.0064	0.1674
9	rs7031163	95527885	1.07	0.542615033110665	1.76	0.141944438278083	0.132323168756906	0.402478886777698	0.1551	0.071	0.0026	0.0015	0.0054	0.0017	0.0016	0.0154	0.1648	0.0047	0.0042	0.0026	0.0903	0.0127	0.002	0.0014	0.0012	0.161	0.0848	0.0049	0.0068	0.0036	0.0216	0.003	0.0064	0.1674
9	rs78087778	95554970	1.07	0.542615033110665	1.76	0.141944438278083	0.128111808503019	0.382306817046772	0.1553	0.0706	0.0026	0.0014	0.0054	0.0016	0.0016	0.0153	0.1644	0.0047	0.0042	0.0026	0.0908	0.0128	0.0021	0.0014	0.0012	0.161	0.0851	0.0049	0.0067	0.0036	0.0217	0.0031	0.0064	0.1672
9	rs10992471	95559505	1.07	0.542615033110665	1.77	0.128753168183355	0.132813216671192	0.300618221720003	0.1555	0.0703	0.0029	0.0014	0.0054	0.0014	0.0014	0.0153	0.1642	0.0047	0.0042	0.0028	0.091	0.0128	0.0023	0.0014	0.0011	0.161	0.0851	0.0049	0.0068	0.0037	0.0217	0.0032	0.0064	0.1669
9	rs72758558	95564278	1.07	0.542615033110665	1.77	0.128753168183355	0.109942635404048	0.259871150888827	0.1557	0.0701	0.003	0.0013	0.0054	0.0014	0.0014	0.0152	0.1642	0.0046	0.0042	0.0028	0.0911	0.0127	0.0024	0.0015	0.0011	0.1609	0.0854	0.0049	0.0067	0.0039	0.0216	0.0032	0.0063	0.1667
9	rs17380657	95567483	1.07	0.542615033110665	1.77	0.128753168183355	0.100739932335396	0.246219732924627	0.1558	0.07	0.0031	0.0013	0.0054	0.0014	0.0014	0.0152	0.1641	0.0046	0.0042	0.0029	0.0911	0.0127	0.0024	0.0015	0.0011	0.1609	0.0856	0.0049	0.0067	0.0039	0.0216	0.0032	0.0063	0.1666
9	rs117494019	95567542	1.07	0.542615033110665	1.77	0.128753168183355	0.100094319928571	0.243316969283838	0.1558	0.0699	0.0031	0.0013	0.0054	0.0014	0.0014	0.0152	0.1641	0.0046	0.0042	0.0029	0.0911	0.0127	0.0024	0.0015	0.0011	0.1609	0.0856	0.0049	0.0067	0.0039	0.0216	0.0032	0.0063	0.1667
9	rs10761171	95577301	1.06	0.591046266007479	1.77	0.128753168183355	0.0911325321931123	0.252621592306637	0.1557	0.0694	0.0032	0.0011	0.0054	0.0015	0.0013	0.015	0.1638	0.0047	0.0044	0.0029	0.0912	0.0124	0.0025	0.0017	0.0011	0.1614	0.0862	0.0049	0.0066	0.0041	0.0216	0.0032	0.0063	0.166
9	rs7026366	95577926	1.06	0.591046266007479	1.77	0.128753168183355	0.0631527245673196	0.230282445948901	0.1564	0.0688	0.0029	0.0011	0.0054	0.0016	0.0013	0.0153	0.1624	0.0047	0.0044	0.003	0.0914	0.0123	0.0026	0.0017	0.0011	0.1607	0.0869	0.0049	0.0066	0.0041	0.0216	0.0033	0.0064	0.1665
9	rs1885929	95578381	1.06	0.591046266007479	1.76	0.141944438278083	0.0515718882184043	0.200516520419865	0.1564	0.0681	0.0031	0.0011	0.0054	0.0017	0.0013	0.0153	0.1621	0.0047	0.0044	0.003	0.091	0.0122	0.0027	0.0019	0.0011	0.1603	0.0874	0.0049	0.0066	0.0042	0.0217	0.0033	0.0066	0.1668
9	rs10992479	95578491	1.06	0.591046266007479	1.76	0.141944438278083	0.0473857595696949	0.193963484388517	0.1564	0.0679	0.0031	0.0011	0.0055	0.0017	0.0013	0.0153	0.1623	0.0048	0.0044	0.0031	0.0909	0.0122	0.0027	0.0019	0.0011	0.1602	0.0875	0.0049	0.0066	0.0042	0.0217	0.0033	0.0067	0.1668
9	rs117677578	95578771	1.06	0.591046266007479	1.76	0.141944438278083	0.0455278523716294	0.202192406842174	0.1566	0.0676	0.0032	0.0011	0.0055	0.0018	0.0013	0.0152	0.1621	0.0048	0.0045	0.0031	0.0905	0.0122	0.0028	0.002	0.0011	0.1601	0.0878	0.0049	0.0066	0.0042	0.0217	0.0033	0.0069	0.1667
9	rs7850036	95589160	1.06	0.591046266007479	1.77	0.128753168183355	0.0535230099863504	0.302046984679206	0.1576	0.0652	0.0035	0.001	0.006	0.0021	0.0014	0.0156	0.1609	0.0056	0.005	0.0034	0.0876	0.0122	0.0032	0.0023	0.001	0.1595	0.0894	0.0047	0.0064	0.0044	0.0218	0.0032	0.008	0.1666
9	rs10821026	95599584	1.06	0.591046266007479	1.77	0.128753168183355	0.0521943397772147	0.282816026903884	0.1576	0.0652	0.0035	0.001	0.006	0.0021	0.0014	0.0156	0.1609	0.0056	0.005	0.0034	0.0876	0.0122	0.0032	0.0023	0.001	0.1595	0.0894	0.0047	0.0064	0.0044	0.0218	0.0032	0.008	0.1666
9	rs41309338	95600380	1.06	0.591046266007479	1.77	0.128753168183355	0.0518740759584134	0.280949170924561	0.1575	0.0651	0.0035	0.001	0.006	0.0021	0.0014	0.0156	0.161	0.0056	0.005	0.0034	0.0874	0.0122	0.0032	0.0023	0.001	0.1595	0.0895	0.0047	0.0064	0.0044	0.0218	0.0032	0.008	0.1668
9	rs144795971	95608658	1.06	0.591046266007479	1.77	0.128753168183355	0.0512708858442064	0.28820422044287	0.1575	0.065	0.0035	0.001	0.006	0.0021	0.0014	0.0156	0.1611	0.0056	0.005	0.0034	0.0871	0.0122	0.0032	0.0024	0.001	0.1593	0.0897	0.0047	0.0063	0.0044	0.0218	0.0032	0.0081	0.1668
9	rs965654	95617259	1.06	0.591046266007479	1.77	0.128753168183355	0.0521099314779091	0.290792103530093	0.1575	0.065	0.0035	0.001	0.006	0.0021	0.0014	0.0157	0.1612	0.0056	0.005	0.0034	0.087	0.0122	0.0032	0.0024	0.001	0.1593	0.0898	0.0047	0.0063	0.0044	0.0218	0.0032	0.0081	0.1667
9	rs10821030	95630570	1.06	0.591046266007479	1.77	0.128753168183355	0.038400132210553	0.334596009092351	0.1574	0.0654	0.0033	0.001	0.006	0.0021	0.0014	0.0161	0.1613	0.0053	0.0051	0.0035	0.086	0.0126	0.0032	0.0024	0.0011	0.1584	0.0903	0.0046	0.0063	0.0044	0.022	0.0032	0.0081	0.1669
9	rs7024349	95632702	1.06	0.591046266007479	1.77	0.128753168183355	0.0394934059652946	0.323353680398268	0.1573	0.0655	0.0033	0.001	0.006	0.0021	0.0014	0.0161	0.1614	0.0053	0.0052	0.0035	0.0856	0.0126	0.0032	0.0024	0.0011	0.1586	0.0904	0.0046	0.0063	0.0044	0.022	0.0032	0.0081	0.1668
9	rs115441044	95649043	1.06	0.591046266007479	1.77	0.128753168183355	0.0444735906125834	0.292088675716606	0.157	0.0657	0.0033	0.001	0.0061	0.0021	0.0014	0.0162	0.161	0.0054	0.0051	0.0035	0.0855	0.0127	0.0032	0.0024	0.0011	0.1587	0.0906	0.0046	0.0062	0.0044	0.0221	0.0031	0.0081	0.167
9	rs116938029	95653600	1.06	0.591046266007479	1.77	0.128753168183355	0.0448536277259361	0.28691292025268	0.1569	0.0657	0.0033	0.001	0.0061	0.0021	0.0014	0.0162	0.161	0.0054	0.0051	0.0035	0.0854	0.0127	0.0032	0.0024	0.0011	0.1587	0.0906	0.0046	0.0062	0.0044	0.0221	0.0031	0.0081	0.1671
9	rs72741018	95660388	1.06	0.591046266007479	1.77	0.128753168183355	0.0459139883556555	0.284101682562465	0.1569	0.0658	0.0033	0.001	0.0061	0.0021	0.0014	0.0162	0.161	0.0054	0.0051	0.0035	0.0854	0.0127	0.0032	0.0024	0.0011	0.1587	0.0906	0.0046	0.0062	0.0044	0.0221	0.0031	0.0081	0.1671
9	rs75853205	95670867	1.06	0.591046266007479	1.78	0.116496372702931	0.0461778281170401	0.28025007722572	0.1569	0.0657	0.0033	0.001	0.0061	0.0021	0.0014	0.0162	0.1609	0.0054	0.0051	0.0035	0.0854	0.0127	0.0032	0.0024	0.0011	0.1587	0.0906	0.0046	0.0062	0.0044	0.0221	0.003	0.0081	0.1671
9	rs13283666	95680309	1.07	0.542615033110665	1.78	0.116496372702931	0.0523634316170826	0.293505109976614	0.1565	0.0656	0.0033	0.001	0.006	0.0021	0.0014	0.0164	0.1608	0.0054	0.005	0.0035	0.0851	0.0128	0.0032	0.0024	0.001	0.1593	0.0908	0.0046	0.0061	0.0045	0.0222	0.0029	0.008	0.1676
9	rs10992538	95693021	1.07	0.542615033110665	1.79	0.105135818603982	0.0822851704586635	0.261123639113878	0.1553	0.0653	0.0032	9e-04	0.0057	0.0021	0.0012	0.0169	0.1604	0.0052	0.0051	0.0034	0.0843	0.0129	0.0031	0.0024	0.001	0.1609	0.0911	0.0044	0.0058	0.0047	0.0223	0.0028	0.0077	0.169
9	rs7022088	95693324	1.07	0.542615033110665	1.79	0.105135818603982	0.0809038105469265	0.248123604624447	0.1553	0.0653	0.0032	9e-04	0.0057	0.0021	0.0012	0.0169	0.1604	0.0052	0.0051	0.0034	0.0844	0.0129	0.0031	0.0024	0.001	0.1609	0.0911	0.0044	0.0058	0.0047	0.0223	0.0028	0.0077	0.1689
9	rs76710979	95696329	1.07	0.542615033110665	1.79	0.105135818603982	0.0852558634117956	0.251156942551563	0.1551	0.0652	0.0032	9e-04	0.0057	0.0021	0.0013	0.017	0.1602	0.0053	0.0051	0.0034	0.0842	0.013	0.0031	0.0024	0.001	0.1612	0.0912	0.0044	0.0058	0.0047	0.0223	0.0027	0.0076	0.1691
9	rs74546175	95696811	1.07	0.542615033110665	1.8	0.0946327581538143	0.0855356314010371	0.245213689870004	0.1552	0.0652	0.0032	9e-04	0.0057	0.0021	0.0013	0.017	0.1602	0.0052	0.0051	0.0034	0.0842	0.0129	0.0031	0.0024	0.001	0.1612	0.0912	0.0044	0.0058	0.0047	0.0223	0.0027	0.0076	0.1691
9	rs3936098	95711362	1.07	0.542615033110665	1.81	0.0849480383532209	0.112862246286019	0.235115774492863	0.1545	0.065	0.0032	0.001	0.0057	0.0022	0.0015	0.0172	0.1595	0.0053	0.0054	0.0036	0.0833	0.0132	0.0031	0.0025	0.0011	0.1624	0.091	0.0046	0.0056	0.0047	0.0225	0.0026	0.0072	0.1694
9	rs7859461	95712992	1.07	0.542615033110665	1.81	0.0849480383532209	0.117188213724341	0.22537301434759	0.1544	0.0649	0.0032	0.001	0.0057	0.0022	0.0015	0.0172	0.1596	0.0053	0.0054	0.0038	0.0833	0.0132	0.003	0.0025	0.0011	0.1626	0.0909	0.0046	0.0056	0.0047	0.0225	0.0026	0.0072	0.1693
9	rs35031762	95719024	1.07	0.542615033110665	1.81	0.0849480383532209	0.11967635723855	0.226025617523983	0.1544	0.0649	0.0032	0.001	0.0057	0.0022	0.0015	0.0172	0.1596	0.0053	0.0054	0.0038	0.0833	0.0132	0.003	0.0025	0.0011	0.1627	0.0909	0.0046	0.0056	0.0047	0.0225	0.0025	0.0072	0.1692
9	rs12553741	95727243	1.07	0.542615033110665	1.8	0.0946327581538143	0.117842887684321	0.213625497193365	0.1542	0.0651	0.0031	0.001	0.0057	0.0022	0.0015	0.0172	0.1596	0.0053	0.0054	0.0038	0.0833	0.0131	0.003	0.0025	0.0011	0.1631	0.0909	0.0047	0.0056	0.0047	0.0226	0.0025	0.0071	0.169
9	rs12003440	95732832	1.07	0.542615033110665	1.8	0.0946327581538143	0.121323883763172	0.215551191397462	0.154	0.0654	0.0031	0.001	0.0056	0.0022	0.0015	0.0173	0.1595	0.0053	0.0054	0.0038	0.0833	0.0131	0.0029	0.0026	0.0011	0.1635	0.0909	0.0047	0.0055	0.0046	0.0226	0.0025	0.007	0.1689
9	rs10739940	95746460	1.07	0.542615033110665	1.8	0.0946327581538143	0.118872082922639	0.218235188306108	0.1539	0.0653	0.0031	0.001	0.0056	0.0022	0.0016	0.0173	0.1597	0.0053	0.0054	0.0038	0.0834	0.0131	0.0029	0.0026	0.0012	0.1632	0.0909	0.0047	0.0055	0.0046	0.0227	0.0025	0.0069	0.1689
9	rs62571835	95755097	1.07	0.542615033110665	1.8	0.0946327581538143	0.122546658624723	0.185952958339467	0.1537	0.0649	0.0031	0.001	0.0055	0.0023	0.0016	0.0173	0.1593	0.0053	0.0054	0.0038	0.0834	0.0131	0.003	0.0026	0.0013	0.1631	0.0912	0.0047	0.0054	0.0046	0.0231	0.0024	0.0069	0.1691
9	rs3802384	95768448	1.07	0.542615033110665	1.8	0.0946327581538143	0.120975892625724	0.192414099329676	0.1537	0.0648	0.0031	0.001	0.0055	0.0023	0.0017	0.0174	0.1592	0.0054	0.0054	0.0038	0.0834	0.0131	0.003	0.0026	0.0013	0.163	0.0912	0.0047	0.0054	0.0046	0.0232	0.0024	0.0069	0.1691
9	rs61145567	95771569	1.07	0.542615033110665	1.8	0.0946327581538143	0.119849133312615	0.201668190340781	0.1537	0.0646	0.0031	0.001	0.0055	0.0023	0.0017	0.0174	0.159	0.0054	0.0054	0.0038	0.0833	0.0131	0.0031	0.0026	0.0014	0.163	0.0913	0.0047	0.0054	0.0045	0.0233	0.0024	0.007	0.1691
9	rs12377562	95772044	1.07	0.542615033110665	1.79	0.105135818603982	0.123014445012551	0.198115648868462	0.1537	0.0645	0.0031	0.001	0.0055	0.0023	0.0017	0.0174	0.1589	0.0054	0.0055	0.0038	0.0834	0.0131	0.0031	0.0026	0.0014	0.1631	0.0914	0.0047	0.0054	0.0045	0.0233	0.0024	0.0069	0.1691
9	rs7023558	95775007	1.07	0.542615033110665	1.79	0.105135818603982	0.130677319373366	0.249245701260408	0.1538	0.0641	0.0027	0.001	0.0054	0.0024	0.0017	0.0175	0.1586	0.0054	0.0055	0.0038	0.0835	0.0132	0.0031	0.0026	0.0014	0.1635	0.0914	0.0046	0.0053	0.0045	0.0235	0.0023	0.0071	0.1693
9	rs74490230	95781078	1.08	0.496867270490283	1.79	0.105135818603982	0.111782559522904	0.196035857813429	0.1538	0.064	0.0027	9e-04	0.0053	0.0024	0.0017	0.0176	0.1586	0.0052	0.0055	0.004	0.0835	0.0131	0.0031	0.0025	0.0015	0.1637	0.0914	0.0046	0.0052	0.0045	0.0236	0.0024	0.0071	0.1692
9	rs7855476	95785819	1.08	0.496867270490283	1.79	0.105135818603982	0.101596115230466	0.17018459656638	0.1539	0.064	0.0027	9e-04	0.0052	0.0024	0.0017	0.0177	0.1586	0.005	0.0055	0.0041	0.0835	0.013	0.0031	0.0024	0.0015	0.1638	0.0915	0.0046	0.0052	0.0045	0.0237	0.0025	0.0071	0.1691
9	rs35483022	95786733	1.08	0.496867270490283	1.79	0.105135818603982	0.0998625344230713	0.163702091825455	0.1536	0.064	0.0027	9e-04	0.0051	0.0024	0.0017	0.0177	0.1582	0.005	0.0055	0.0041	0.0838	0.013	0.0031	0.0024	0.0015	0.164	0.0915	0.0046	0.0052	0.0045	0.0237	0.0025	0.0071	0.1693
9	rs10821055	95789790	1.08	0.496867270490283	1.79	0.105135818603982	0.0907443139365336	0.156924214096603	0.1528	0.0641	0.0027	9e-04	0.0051	0.0024	0.0017	0.0177	0.157	0.005	0.0056	0.0042	0.0846	0.013	0.0031	0.0024	0.0015	0.1644	0.0916	0.0046	0.0052	0.0044	0.0237	0.0025	0.0072	0.1698
9	rs75776206	95793215	1.08	0.496867270490283	1.79	0.105135818603982	0.0882702182852886	0.156828124956511	0.1529	0.064	0.0027	9e-04	0.0051	0.0024	0.0017	0.0177	0.1569	0.0049	0.0055	0.0042	0.0846	0.013	0.0031	0.0023	0.0015	0.1644	0.0916	0.0046	0.0052	0.0044	0.0237	0.0025	0.0072	0.17
9	rs72741061	95793942	1.08	0.496867270490283	1.79	0.105135818603982	0.0877236639968886	0.158850383573588	0.1529	0.064	0.0027	9e-04	0.0051	0.0024	0.0017	0.0177	0.1569	0.0049	0.0055	0.0042	0.0846	0.013	0.0031	0.0023	0.0015	0.1644	0.0916	0.0046	0.0052	0.0044	0.0237	0.0025	0.0072	0.17
9	rs6479447	95799446	1.09	0.453749840114468	1.79	0.105135818603982	0.0822624043847612	0.173657854471256	0.1531	0.0638	0.0027	9e-04	0.0051	0.0023	0.0017	0.0177	0.1567	0.0049	0.0055	0.0042	0.0848	0.0131	0.0031	0.0022	0.0015	0.1644	0.0916	0.0046	0.0051	0.0044	0.0238	0.0025	0.0072	0.1702
9	rs76790735	95805200	1.09	0.453749840114468	1.79	0.105135818603982	0.0908897729362469	0.204714973065625	0.1533	0.0636	0.0027	9e-04	0.0051	0.0023	0.0016	0.0176	0.156	0.005	0.0056	0.0042	0.0846	0.0133	0.0031	0.0021	0.0015	0.1645	0.0917	0.0046	0.0051	0.0044	0.0239	0.0026	0.0075	0.1706
9	rs34600804	95808255	1.1	0.413206464175836	1.78	0.116496372702931	0.116507457700594	0.276646627252981	0.154	0.0631	0.0027	0.001	0.005	0.0023	0.0016	0.0176	0.155	0.005	0.0057	0.0041	0.0843	0.0137	0.003	0.002	0.0015	0.1646	0.0916	0.0047	0.005	0.0043	0.024	0.0026	0.0078	0.1709
9	rs12375683	95817876	1.1	0.413206464175836	1.77	0.128753168183355	0.231192531671285	0.397054497702307	0.1571	0.062	0.0025	0.001	0.005	0.0022	0.0014	0.0176	0.1519	0.005	0.0059	0.0039	0.0833	0.014	0.0029	0.0017	0.0012	0.1658	0.0904	0.0047	0.0048	0.0045	0.0241	0.0028	0.0086	0.1729
9	rs4744167	95818641	1.1	0.413206464175836	1.77	0.128753168183355	0.229631326222951	0.403773384586784	0.1571	0.062	0.0025	0.001	0.005	0.0022	0.0014	0.0176	0.1519	0.005	0.0059	0.0039	0.0833	0.014	0.0029	0.0017	0.0012	0.1658	0.0904	0.0047	0.0048	0.0045	0.0241	0.0028	0.0086	0.1729
9	rs4744168	95820483	1.1	0.413206464175836	1.77	0.128753168183355	0.234204803890392	0.403773384586784	0.1572	0.062	0.0025	0.0011	0.005	0.0022	0.0014	0.0176	0.1519	0.005	0.0059	0.0039	0.0834	0.014	0.0029	0.0017	0.0012	0.1659	0.0902	0.0047	0.0048	0.0045	0.0241	0.0028	0.0086	0.1729
9	rs11794770	95825156	1.11	0.375177619549844	1.77	0.128753168183355	0.216211418647344	0.398215160568717	0.1573	0.0618	0.0027	0.0011	0.0051	0.002	0.0014	0.0172	0.1522	0.0049	0.0058	0.0039	0.0828	0.014	0.003	0.0015	0.0012	0.1659	0.0906	0.0047	0.0047	0.0045	0.024	0.0028	0.0088	0.1733
9	rs79972739	95827506	1.11	0.375177619549844	1.76	0.141944438278083	0.214342716609131	0.411824582221134	0.1574	0.0616	0.0028	0.0012	0.0051	0.0019	0.0014	0.0169	0.1525	0.005	0.0057	0.0039	0.0822	0.0139	0.003	0.0013	0.0012	0.1658	0.091	0.0047	0.0046	0.0045	0.0239	0.0028	0.009	0.1737
9	rs57408424	95829533	1.11	0.375177619549844	1.76	0.141944438278083	0.222120121570882	0.431744058047374	0.1575	0.0616	0.0029	0.0012	0.0051	0.0019	0.0014	0.0169	0.1525	0.005	0.0057	0.0039	0.0821	0.0139	0.0028	0.0013	0.0012	0.1659	0.0911	0.0047	0.0046	0.0045	0.0239	0.0028	0.009	0.1738
9	rs78357512	95834776	1.11	0.375177619549844	1.76	0.141944438278083	0.228789877370252	0.448845578814272	0.1573	0.0616	0.0028	0.0012	0.0051	0.0019	0.0014	0.0168	0.1526	0.005	0.0057	0.0039	0.082	0.014	0.0028	0.0013	0.0013	0.166	0.0913	0.0047	0.0046	0.0045	0.0239	0.0029	0.0091	0.1738
9	rs76440435	95838450	1.11	0.375177619549844	1.76	0.141944438278083	0.20959074729056	0.497065177401891	0.1572	0.0616	0.0028	0.0012	0.0051	0.002	0.0014	0.0167	0.1527	0.005	0.0056	0.004	0.0825	0.0139	0.0029	0.0013	0.0014	0.1656	0.0916	0.0046	0.0045	0.0045	0.0227	0.0029	0.0092	0.1743
9	rs7870953	95839145	1.11	0.375177619549844	1.76	0.141944438278083	0.202182947007061	0.540913717717668	0.1573	0.0616	0.0028	0.0012	0.0051	0.002	0.0014	0.0167	0.1528	0.005	0.0056	0.004	0.0829	0.0139	0.0029	0.0013	0.0014	0.1653	0.0918	0.0045	0.0045	0.0046	0.0223	0.0029	0.0092	0.1745
9	rs1131773	95840256	1.11	0.375177619549844	1.76	0.141944438278083	0.19658129949975	0.604689575362961	0.157	0.062	0.0028	0.0012	0.0052	0.0021	0.0015	0.0168	0.1527	0.005	0.0057	0.0039	0.0828	0.014	0.0029	0.0013	0.0014	0.1648	0.0919	0.0046	0.0045	0.0046	0.0217	0.0029	0.0092	0.1747
9	rs59297630	95840858	1.11	0.375177619549844	1.76	0.141944438278083	0.200110828376702	0.603828068892344	0.1569	0.062	0.0028	0.0012	0.0052	0.0021	0.0015	0.0168	0.1527	0.005	0.0057	0.0039	0.0827	0.014	0.0029	0.0013	0.0015	0.1648	0.0919	0.0046	0.0045	0.0046	0.0217	0.0029	0.0093	0.1746
9	rs72741066	95843029	1.11	0.375177619549844	1.76	0.141944438278083	0.207277017941121	0.601532147673551	0.1568	0.0621	0.0028	0.0012	0.0052	0.0021	0.0015	0.017	0.1527	0.005	0.0057	0.0039	0.0825	0.0141	0.0028	0.0013	0.0015	0.1646	0.0919	0.0046	0.0045	0.0047	0.0217	0.0029	0.0094	0.1746
9	rs11791025	95843451	1.11	0.375177619549844	1.76	0.141944438278083	0.207794352161847	0.591512100163175	0.1568	0.0621	0.0028	0.0012	0.0052	0.0021	0.0015	0.017	0.1527	0.005	0.0057	0.0039	0.0825	0.0141	0.0028	0.0013	0.0015	0.1646	0.0919	0.0046	0.0045	0.0047	0.0217	0.0029	0.0094	0.1746
9	rs59863342	95849267	1.11	0.375177619549844	1.76	0.141944438278083	0.222078781458495	0.586374669308696	0.1566	0.0623	0.0028	0.0012	0.0053	0.0021	0.0016	0.0172	0.1533	0.005	0.0057	0.0039	0.0822	0.0143	0.0028	0.0013	0.0015	0.1638	0.0919	0.0045	0.0045	0.0049	0.0218	0.0029	0.0095	0.1745
9	rs117756191	95851738	1.11	0.375177619549844	1.79	0.105135818603982	0.228747849993603	0.598092177024225	0.1565	0.0625	0.0028	0.0012	0.0053	0.0021	0.0016	0.0172	0.1534	0.005	0.0057	0.0039	0.0821	0.0143	0.0028	0.0013	0.0014	0.1635	0.0919	0.0045	0.0045	0.005	0.0218	0.0029	0.0095	0.1744
9	rs78243214	95852692	1.11	0.375177619549844	1.79	0.105135818603982	0.230601114498221	0.605982382047486	0.1564	0.0625	0.0028	0.0012	0.0053	0.0021	0.0016	0.0173	0.1535	0.0051	0.0057	0.0039	0.0821	0.0144	0.0028	0.0013	0.0015	0.1633	0.0919	0.0045	0.0045	0.005	0.0218	0.0029	0.0095	0.1744
9	rs12115234	95853593	1.11	0.375177619549844	1.8	0.0946327581538143	0.233566607365832	0.628783921455685	0.1564	0.0626	0.0028	0.0013	0.0053	0.0021	0.0016	0.0173	0.1535	0.0051	0.0057	0.0039	0.0821	0.0144	0.0029	0.0013	0.0014	0.1631	0.0919	0.0045	0.0045	0.0051	0.0218	0.0029	0.0095	0.1743
9	rs141357810	95855648	1.11	0.375177619549844	1.81	0.0849480383532209	0.295763427463334	0.843471425771156	0.1566	0.0624	0.0029	0.0013	0.0056	0.002	0.0015	0.0175	0.1531	0.0057	0.006	0.0041	0.0815	0.0145	0.003	0.0012	0.0014	0.162	0.0922	0.0045	0.0044	0.005	0.0218	0.0029	0.0097	0.1745
9	rs13288200	95857333	1.11	0.375177619549844	1.81	0.0849480383532209	0.510877226791531	1.2831752146954	0.157	0.0621	0.0029	0.0014	0.006	0.0018	0.0015	0.0178	0.1525	0.0067	0.0064	0.0042	0.0808	0.0146	0.0031	0.0011	0.0014	0.1603	0.0925	0.0045	0.0042	0.005	0.0219	0.003	0.0101	0.1745
9	rs4077822	95859739	1.11	0.375177619549844	1.81	0.0849480383532209	0.749114110754827	1.52191106369561	0.1576	0.0614	0.003	0.0015	0.0063	0.0018	0.0014	0.0183	0.1515	0.0071	0.0067	0.0044	0.0798	0.0146	0.0033	0.0011	0.0014	0.1613	0.0931	0.0044	0.004	0.0049	0.0218	0.0031	0.0104	0.1731
9	rs7020130	95862541	1.11	0.375177619549844	1.81	0.0849480383532209	0.771278301732535	1.51020700220213	0.1573	0.0615	0.003	0.0015	0.0062	0.0017	0.0014	0.0184	0.1514	0.0071	0.0068	0.0043	0.0798	0.0146	0.0033	0.0011	0.0014	0.1613	0.0931	0.0044	0.004	0.0051	0.0218	0.0032	0.0104	0.173
9	rs7031737	95868103	1.11	0.375177619549844	1.81	0.0849480383532209	0.780764050901866	1.59815430468582	0.1573	0.0613	0.003	0.0014	0.0063	0.0017	0.0014	0.0184	0.1512	0.0071	0.0068	0.0043	0.0798	0.0146	0.0035	0.0011	0.0014	0.1611	0.0937	0.0044	0.004	0.0051	0.0218	0.0032	0.0104	0.1728
9	rs4744175	95869726	1.11	0.375177619549844	1.81	0.0849480383532209	0.77945000915339	1.64912367499571	0.1573	0.0613	0.0031	0.0013	0.0063	0.0018	0.0014	0.0184	0.1513	0.0071	0.0068	0.0043	0.0797	0.0146	0.0035	0.0011	0.0014	0.1611	0.0938	0.0044	0.004	0.0051	0.0218	0.0032	0.0104	0.1728
9	rs2275849	95869943	1.11	0.375177619549844	1.81	0.0849480383532209	0.773972360989085	1.63466056932525	0.1573	0.0612	0.0031	0.0014	0.0063	0.0018	0.0015	0.0184	0.1515	0.0071	0.0068	0.0043	0.0796	0.0146	0.0035	0.0011	0.0014	0.161	0.0939	0.0044	0.004	0.0051	0.0218	0.0032	0.0104	0.1727
9	rs7032929	95870524	1.11	0.375177619549844	1.81	0.0849480383532209	0.757487934665953	1.57925592689764	0.1572	0.0612	0.0031	0.0014	0.0063	0.0018	0.0015	0.0184	0.1515	0.0071	0.0068	0.0043	0.0796	0.0146	0.0035	0.0011	0.0014	0.161	0.0939	0.0043	0.004	0.0052	0.0218	0.0032	0.0104	0.1727
9	rs56145587	95875381	1.11	0.375177619549844	1.81	0.0849480383532209	0.697379287057755	1.47552408932199	0.157	0.0614	0.0029	0.0014	0.0063	0.0017	0.0015	0.0185	0.1514	0.007	0.0068	0.0044	0.0797	0.0144	0.0035	0.0011	0.0015	0.161	0.0938	0.0044	0.004	0.0052	0.0222	0.0032	0.0105	0.1727
9	rs72741081	95877447	1.11	0.375177619549844	1.81	0.0849480383532209	0.682151313024344	1.45173342179937	0.1569	0.0613	0.003	0.0014	0.0062	0.0017	0.0015	0.0187	0.1513	0.007	0.0068	0.0044	0.0805	0.0145	0.0035	0.001	0.0015	0.1602	0.0942	0.0043	0.004	0.0052	0.0222	0.0033	0.0104	0.1722
9	rs13285107	95881054	1.11	0.375177619549844	1.82	0.0760422202337298	0.654435671487758	1.45532370053702	0.1569	0.0613	0.003	0.0015	0.0062	0.0018	0.0015	0.0188	0.1515	0.007	0.0068	0.0044	0.0811	0.0145	0.0036	0.001	0.0016	0.1595	0.0941	0.0043	0.004	0.0053	0.0223	0.0034	0.0102	0.172
9	rs7032525	95882901	1.11	0.375177619549844	1.82	0.0760422202337298	0.678077226642878	1.49525360272346	0.157	0.0613	0.003	0.0015	0.0062	0.0018	0.0015	0.019	0.1515	0.007	0.0068	0.0044	0.0809	0.0145	0.0036	9e-04	0.0016	0.159	0.0942	0.0042	0.004	0.0053	0.0226	0.0034	0.0102	0.1719
9	rs2275848	95887320	1.11	0.375177619549844	1.81	0.0849480383532209	0.716178136502307	1.42221125877872	0.1571	0.0614	0.003	0.0016	0.0061	0.0018	0.0015	0.0191	0.1516	0.0071	0.0069	0.0045	0.0812	0.0145	0.0036	9e-04	0.0016	0.1589	0.094	0.0043	0.004	0.0053	0.0226	0.0035	0.01	0.1712
9	rs56334521	95892712	1.11	0.375177619549844	1.81	0.0849480383532209	0.69407202972151	1.20638603132157	0.1573	0.0615	0.003	0.0017	0.0061	0.0017	0.0017	0.0192	0.1511	0.007	0.007	0.0045	0.0814	0.0143	0.0036	0.001	0.0017	0.1592	0.094	0.0041	0.004	0.0053	0.0226	0.0036	0.0099	0.1708
9	rs7043145	95895411	1.11	0.375177619549844	1.82	0.0760422202337298	0.679967404180081	1.17020285458753	0.1572	0.0617	0.0031	0.0017	0.0061	0.0018	0.0017	0.0193	0.1509	0.007	0.007	0.0045	0.0813	0.0143	0.0036	0.001	0.0017	0.1594	0.094	0.0041	0.0039	0.0053	0.0226	0.0036	0.0098	0.1708
9	rs7025554	95898531	1.11	0.375177619549844	1.82	0.0760422202337298	0.713946226658653	0.973766910398513	0.1573	0.0625	0.0031	0.0022	0.0059	0.0018	0.002	0.0194	0.1499	0.0067	0.007	0.0046	0.0812	0.0143	0.0037	0.001	0.0019	0.1611	0.0934	0.0039	0.0038	0.0049	0.0224	0.0036	0.0094	0.1704
9	rs35836942	95899179	1.11	0.375177619549844	1.81	0.0849480383532209	0.720203357244859	0.962476780861785	0.1574	0.0624	0.0032	0.0022	0.0059	0.0018	0.002	0.0194	0.1499	0.0067	0.007	0.0046	0.0812	0.0143	0.0037	0.001	0.0019	0.1611	0.0934	0.0039	0.0038	0.0049	0.0223	0.0036	0.0094	0.1704
9	rs1110236	95902595	1.11	0.375177619549844	1.81	0.0849480383532209	0.648370974369948	0.86036366807932	0.1576	0.0627	0.0032	0.0022	0.0058	0.0018	0.002	0.0194	0.1499	0.0066	0.0069	0.0046	0.0814	0.0142	0.0038	0.001	0.002	0.1614	0.0931	0.0038	0.0038	0.0047	0.0223	0.0036	0.0093	0.1701
9	rs112610155	95905111	1.11	0.375177619549844	1.81	0.0849480383532209	0.617737005937313	0.792609954370469	0.1578	0.0628	0.0032	0.0022	0.0058	0.0018	0.0021	0.0194	0.1499	0.0065	0.0069	0.0047	0.0813	0.0141	0.0038	0.001	0.002	0.1616	0.0931	0.0038	0.0038	0.0046	0.0223	0.0036	0.0092	0.1701
9	rs56065549	95906364	1.11	0.375177619549844	1.81	0.0849480383532209	0.606709367300528	0.78650924393491	0.1579	0.0628	0.0032	0.0022	0.0058	0.0018	0.0021	0.0194	0.1499	0.0065	0.0069	0.0047	0.0812	0.0141	0.0038	0.001	0.0019	0.1617	0.0931	0.0038	0.0038	0.0045	0.0223	0.0035	0.0091	0.1701
9	rs6479457	95910508	1.12	0.339600448506511	1.81	0.0849480383532209	0.580049317415333	0.770239756616407	0.1584	0.0629	0.0033	0.0023	0.0058	0.0018	0.0021	0.0194	0.1499	0.0063	0.0068	0.0047	0.0812	0.0141	0.0039	0.001	0.0019	0.1617	0.0931	0.0038	0.0038	0.0043	0.0222	0.0035	0.0089	0.1701
9	rs7035004	95911389	1.12	0.339600448506511	1.81	0.0849480383532209	0.568334543233048	0.737322770107463	0.1586	0.0629	0.0033	0.0022	0.0059	0.0018	0.0021	0.0194	0.1496	0.0062	0.0067	0.0047	0.081	0.0141	0.0039	0.001	0.0019	0.1622	0.0935	0.0038	0.0038	0.0042	0.0222	0.0034	0.0089	0.17
9	rs72741097	95911812	1.12	0.339600448506511	1.81	0.0849480383532209	0.532433240456211	0.647399540577717	0.1586	0.0629	0.0033	0.0022	0.006	0.0018	0.0021	0.0194	0.1493	0.0062	0.0067	0.0047	0.0809	0.014	0.0039	0.001	0.0019	0.1623	0.0934	0.0037	0.0038	0.0042	0.0223	0.0034	0.0089	0.17
9	rs76153552	95913866	1.12	0.339600448506511	1.82	0.0760422202337298	0.490059955245777	0.619235101216194	0.1592	0.0628	0.0032	0.0023	0.0059	0.002	0.0022	0.0193	0.1482	0.0058	0.0065	0.0045	0.0815	0.0139	0.0037	0.001	0.0019	0.1636	0.0942	0.0036	0.0038	0.0041	0.0222	0.0032	0.0087	0.17
9	rs2398829	95921416	1.13	0.306408690300974	1.82	0.0760422202337298	0.513492610103159	0.384860473236646	0.161	0.063	0.0029	0.0023	0.0056	0.0026	0.0023	0.0189	0.1466	0.0047	0.006	0.0043	0.0825	0.0133	0.003	0.001	0.0019	0.1671	0.0945	0.0032	0.0037	0.0039	0.022	0.0026	0.008	0.1705
9	rs7028251	95921852	1.13	0.306408690300974	1.82	0.0760422202337298	0.519705614260115	0.397570232602079	0.161	0.063	0.0029	0.0023	0.0056	0.0026	0.0023	0.0189	0.1465	0.0046	0.006	0.0043	0.0825	0.0132	0.003	0.001	0.0019	0.1672	0.0945	0.0032	0.0037	0.0039	0.022	0.0026	0.0079	0.1705
9	rs73651371	95925349	1.12	0.339600448506511	1.87	0.04181310425502	0.607814930518122	0.30168960325458	0.1612	0.0628	0.0028	0.0023	0.0056	0.0027	0.0024	0.0187	0.1449	0.0041	0.0058	0.0044	0.0831	0.0129	0.0028	0.001	0.0019	0.1688	0.0953	0.0031	0.0037	0.0038	0.0218	0.0025	0.0076	0.171
9	rs73517579	95925672	1.12	0.339600448506511	1.87	0.04181310425502	0.609544228563893	0.311743930993851	0.1612	0.0628	0.0028	0.0023	0.0056	0.0027	0.0025	0.0187	0.1448	0.0041	0.0058	0.0044	0.0831	0.0129	0.0027	0.001	0.0019	0.1689	0.0954	0.003	0.0038	0.0038	0.0218	0.0025	0.0075	0.1711
9	rs57581259	95926201	1.12	0.339600448506511	1.86	0.047416592333268	0.641906601321388	0.307662468003358	0.1614	0.0628	0.0027	0.0023	0.0056	0.0028	0.0025	0.0187	0.1445	0.004	0.0058	0.0044	0.0831	0.0128	0.0027	0.0011	0.0019	0.1694	0.0955	0.003	0.0038	0.0038	0.0217	0.0025	0.0075	0.171
9	rs75276418	95927428	1.12	0.339600448506511	1.86	0.047416592333268	0.681859943615081	0.294450550902146	0.1616	0.0627	0.0027	0.0023	0.0056	0.0028	0.0025	0.0187	0.1442	0.0039	0.0057	0.0045	0.0829	0.0127	0.0027	0.0011	0.0018	0.17	0.0957	0.003	0.0038	0.0038	0.0215	0.0025	0.0074	0.1711
9	rs6479461	95935782	1.12	0.339600448506511	1.85	0.0536022520271762	0.764752644214476	0.253524251043668	0.1621	0.0626	0.0026	0.0023	0.0056	0.0028	0.0026	0.0188	0.1437	0.0038	0.0056	0.0045	0.0826	0.0126	0.0027	0.0011	0.0018	0.1709	0.0961	0.0029	0.0039	0.0038	0.0212	0.0025	0.0072	0.1711
9	rs1557249	95940809	1.12	0.339600448506511	1.84	0.0604088827715036	0.778214142979622	0.249357999179389	0.1621	0.0625	0.0026	0.0023	0.0056	0.0028	0.0026	0.0188	0.1436	0.0038	0.0056	0.0045	0.0825	0.0126	0.0027	0.0011	0.0018	0.171	0.0962	0.0029	0.0039	0.0038	0.0211	0.0025	0.0072	0.1711
9	rs117856527	95953125	1.12	0.339600448506511	1.83	0.0678757074061657	0.807952206489305	0.242760004644919	0.1623	0.0624	0.0026	0.0023	0.0056	0.0028	0.0026	0.0189	0.1434	0.0038	0.0056	0.0045	0.0823	0.0126	0.0027	0.0011	0.0017	0.1712	0.0963	0.0029	0.0039	0.0038	0.021	0.0025	0.0072	0.1711
9	rs35438843	95958597	1.12	0.339600448506511	1.83	0.0678757074061657	0.803405970764946	0.257371845568379	0.1623	0.0624	0.0026	0.0023	0.0056	0.0028	0.0026	0.019	0.1433	0.0037	0.0056	0.0045	0.0822	0.0126	0.0027	0.0011	0.0017	0.1713	0.0964	0.0029	0.0039	0.0039	0.0209	0.0025	0.0072	0.1711
9	rs80088244	95960694	1.12	0.339600448506511	1.81	0.0849480383532209	0.808423137824531	0.254993235137525	0.1623	0.0625	0.0026	0.0023	0.0056	0.0028	0.0026	0.019	0.1433	0.0037	0.0056	0.0045	0.0822	0.0126	0.0027	0.0011	0.0017	0.1714	0.0964	0.0029	0.0039	0.0038	0.0209	0.0025	0.0072	0.1711
9	rs10992674	95963114	1.12	0.339600448506511	1.82	0.0760422202337298	0.819681928883037	0.269137879817265	0.1621	0.0628	0.0026	0.0023	0.0057	0.0028	0.0026	0.0192	0.1432	0.0037	0.0056	0.0045	0.0821	0.0127	0.0027	0.0011	0.0017	0.1716	0.0964	0.0029	0.0039	0.0038	0.0209	0.0025	0.0071	0.171
9	rs10992675	95963316	1.12	0.339600448506511	1.82	0.0760422202337298	0.821024836169135	0.26580854189286	0.1621	0.0626	0.0026	0.0023	0.0057	0.0028	0.0026	0.0192	0.1433	0.0037	0.0056	0.0045	0.0821	0.0127	0.0027	0.0011	0.0017	0.1717	0.0964	0.0029	0.0039	0.0038	0.0209	0.0025	0.0071	0.1709
9	rs80291457	95966277	1.12	0.339600448506511	1.82	0.0760422202337298	0.800277086429663	0.269367963346765	0.1619	0.0625	0.0026	0.0022	0.0057	0.0028	0.0025	0.0191	0.1425	0.0039	0.0055	0.0045	0.0831	0.0126	0.0027	0.0011	0.0017	0.1726	0.0964	0.0029	0.0039	0.0037	0.0208	0.0025	0.0069	0.1707
9	rs1539669	95971876	1.12	0.339600448506511	1.82	0.0760422202337298	0.791077639703481	0.292796633443496	0.1617	0.0624	0.0025	0.0021	0.0056	0.0028	0.0024	0.0191	0.1418	0.004	0.0054	0.0044	0.084	0.0126	0.0027	0.001	0.0017	0.1734	0.0965	0.003	0.004	0.0036	0.0207	0.0024	0.0068	0.1706
9	rs7859604	95983610	1.12	0.339600448506511	1.82	0.0760422202337298	0.742822730206282	0.264777923715796	0.1613	0.0628	0.0024	0.0018	0.0056	0.0029	0.0023	0.0189	0.1426	0.004	0.0053	0.0044	0.0833	0.0125	0.0027	0.001	0.0016	0.1739	0.097	0.003	0.0042	0.0036	0.0202	0.0025	0.0066	0.171
9	rs73651380	95984199	1.12	0.339600448506511	1.83	0.0678757074061657	0.742595767618543	0.265464863944612	0.1613	0.0628	0.0024	0.0018	0.0056	0.0029	0.0023	0.0189	0.1426	0.004	0.0053	0.0044	0.0833	0.0125	0.0027	0.001	0.0016	0.1739	0.097	0.003	0.0042	0.0036	0.0202	0.0025	0.0066	0.171
9	rs13290796	95991547	1.12	0.339600448506511	1.82	0.0760422202337298	0.756038633445773	0.316445241165028	0.1613	0.0629	0.0024	0.0018	0.0056	0.0029	0.0023	0.0189	0.1425	0.004	0.0053	0.0044	0.0832	0.0125	0.0027	0.001	0.0016	0.1743	0.0971	0.003	0.0042	0.0036	0.02	0.0025	0.0066	0.1711
9	rs7048527	95993170	1.12	0.339600448506511	1.8	0.0946327581538143	0.75825121273081	0.31306782631699	0.1613	0.0629	0.0024	0.0018	0.0056	0.0029	0.0023	0.0189	0.1425	0.004	0.0053	0.0044	0.0832	0.0125	0.0027	0.001	0.0016	0.1743	0.0971	0.003	0.0042	0.0036	0.02	0.0025	0.0066	0.1711
9	rs34976687	95993215	1.12	0.339600448506511	1.8	0.0946327581538143	0.75825121273081	0.312706598670723	0.1613	0.0629	0.0024	0.0018	0.0056	0.0029	0.0023	0.0189	0.1425	0.004	0.0053	0.0044	0.0832	0.0125	0.0027	0.001	0.0016	0.1743	0.0971	0.003	0.0042	0.0036	0.02	0.0025	0.0066	0.1711
9	rs78614763	95994351	1.12	0.339600448506511	1.8	0.0946327581538143	0.757640563364511	0.306824160239112	0.1613	0.0629	0.0024	0.0018	0.0056	0.0029	0.0023	0.0189	0.1425	0.004	0.0053	0.0044	0.0832	0.0125	0.0027	0.001	0.0016	0.1743	0.0971	0.003	0.0042	0.0036	0.02	0.0025	0.0066	0.1711
9	rs117787405	96008606	1.12	0.339600448506511	1.8	0.0946327581538143	0.70283313586098	0.299191496639808	0.1599	0.0635	0.0023	0.0016	0.0055	0.003	0.0021	0.0191	0.1426	0.0039	0.0051	0.0042	0.0828	0.0123	0.0026	0.001	0.0016	0.175	0.098	0.0031	0.0042	0.0036	0.0199	0.0024	0.0066	0.1719
9	rs112756131	96009776	1.12	0.339600448506511	1.8	0.0946327581538143	0.701357254838014	0.299666844821367	0.1598	0.0635	0.0023	0.0016	0.0055	0.003	0.0021	0.0191	0.1427	0.0039	0.0051	0.0042	0.0828	0.0123	0.0026	0.001	0.0016	0.175	0.098	0.0031	0.0042	0.0036	0.0199	0.0024	0.0066	0.1719
9	rs56170708	96010036	1.12	0.339600448506511	1.8	0.0946327581538143	0.723565340007088	0.29385954252709	0.1598	0.0635	0.0023	0.0017	0.0055	0.003	0.0021	0.0191	0.1427	0.0038	0.005	0.0042	0.0827	0.0123	0.0026	0.001	0.0016	0.175	0.098	0.0031	0.0042	0.0036	0.0199	0.0024	0.0066	0.1719
9	rs7029968	96010240	1.12	0.339600448506511	1.8	0.0946327581538143	0.723415771391572	0.29421410445727	0.1598	0.0635	0.0023	0.0017	0.0055	0.003	0.0021	0.0191	0.1427	0.0038	0.005	0.0042	0.0827	0.0123	0.0026	0.001	0.0016	0.175	0.098	0.0031	0.0042	0.0036	0.0199	0.0024	0.0066	0.1719
9	rs55768771	96021254	1.12	0.339600448506511	1.8	0.0946327581538143	0.706232905340733	0.293268893540152	0.1595	0.0636	0.0022	0.0017	0.0055	0.003	0.0021	0.0192	0.1427	0.0037	0.0049	0.0042	0.0826	0.0122	0.0026	0.001	0.0016	0.1752	0.0982	0.0031	0.0042	0.0036	0.0199	0.0024	0.0065	0.172
9	rs10761203	96021312	1.12	0.339600448506511	1.8	0.0946327581538143	0.705863011407322	0.294332320499874	0.1595	0.0636	0.0022	0.0017	0.0055	0.003	0.0021	0.0192	0.1427	0.0037	0.0049	0.0042	0.0826	0.0122	0.0026	0.001	0.0016	0.1752	0.0982	0.0031	0.0042	0.0036	0.0199	0.0024	0.0065	0.172
9	rs45534637	96021423	1.12	0.339600448506511	1.8	0.0946327581538143	0.706528882576046	0.293505109976614	0.1595	0.0636	0.0022	0.0017	0.0055	0.003	0.0021	0.0192	0.1426	0.0038	0.005	0.0042	0.0827	0.0122	0.0026	0.001	0.0016	0.1752	0.0981	0.0031	0.0043	0.0036	0.0199	0.0024	0.0065	0.172
9	rs1931364	96047452	1.12	0.339600448506511	1.8	0.0946327581538143	0.707046975512877	0.340135581563719	0.1594	0.0637	0.0022	0.0017	0.0055	0.0029	0.002	0.0189	0.1427	0.0038	0.005	0.0042	0.0826	0.0122	0.0026	0.001	0.0016	0.1754	0.0982	0.0031	0.0043	0.0036	0.0199	0.0024	0.0066	0.1722
9	rs59616569	96053006	1.12	0.339600448506511	1.8	0.0946327581538143	0.692604392311986	0.339272138323189	0.1594	0.0635	0.0022	0.0017	0.0055	0.0029	0.002	0.0188	0.1426	0.0038	0.005	0.0042	0.0825	0.0122	0.0026	0.001	0.0016	0.1752	0.0983	0.0031	0.0044	0.0036	0.0199	0.0024	0.0066	0.1723
9	rs117355683	96060720	1.12	0.339600448506511	1.8	0.0946327581538143	0.685798139814032	0.341370173441047	0.1594	0.0635	0.0022	0.0017	0.0055	0.0029	0.002	0.0187	0.1426	0.0038	0.005	0.0042	0.0825	0.0122	0.0026	0.001	0.0016	0.1752	0.0983	0.0031	0.0044	0.0036	0.0199	0.0024	0.0067	0.1723
9	rs72743442	96061706	1.12	0.339600448506511	1.8	0.0946327581538143	0.682005621338834	0.352663952025324	0.1595	0.0635	0.0022	0.0017	0.0055	0.0029	0.002	0.0187	0.1426	0.0038	0.005	0.0042	0.0825	0.0122	0.0026	0.001	0.0016	0.1752	0.0983	0.0031	0.0045	0.0036	0.0199	0.0024	0.0067	0.1724
9	rs16936753	96064126	1.12	0.339600448506511	1.8	0.0946327581538143	0.663328820339799	0.3493020313066	0.1594	0.0634	0.0021	0.0017	0.0055	0.0029	0.0021	0.0186	0.1426	0.0038	0.0051	0.0042	0.0826	0.0122	0.0026	0.001	0.0016	0.1752	0.0983	0.0032	0.0044	0.0036	0.02	0.0024	0.0067	0.1724
9	rs112281194	96066972	1.12	0.339600448506511	1.8	0.0946327581538143	0.646023350088207	0.359039301528281	0.1593	0.0634	0.0022	0.0018	0.0055	0.0029	0.0021	0.0186	0.1427	0.0039	0.0051	0.0041	0.0827	0.0122	0.0025	0.001	0.0016	0.1751	0.0982	0.0032	0.0044	0.0036	0.0199	0.0024	0.0068	0.1725
9	rs35993449	96078699	1.12	0.339600448506511	1.79	0.105135818603982	0.631104431351328	0.382561969226766	0.1591	0.0634	0.0022	0.0018	0.0055	0.0029	0.0022	0.0186	0.1427	0.0039	0.0052	0.004	0.0828	0.0122	0.0024	0.001	0.0016	0.1749	0.098	0.0033	0.0043	0.0036	0.0199	0.0025	0.0069	0.1726
9	rs4743914	96079510	1.12	0.339600448506511	1.8	0.0946327581538143	0.630471614469198	0.386139075771314	0.1591	0.0634	0.0022	0.0019	0.0055	0.0029	0.0022	0.0186	0.1428	0.0039	0.0052	0.004	0.0829	0.0121	0.0024	0.001	0.0016	0.1749	0.098	0.0033	0.0043	0.0036	0.0199	0.0025	0.0069	0.1726
9	rs36081907	96080699	1.12	0.339600448506511	1.8	0.0946327581538143	0.629277085021269	0.389340733504436	0.1591	0.0634	0.0022	0.0019	0.0055	0.0029	0.0022	0.0186	0.1428	0.0039	0.0052	0.004	0.0829	0.0121	0.0024	0.001	0.0016	0.1749	0.098	0.0033	0.0043	0.0036	0.0199	0.0025	0.007	0.1726
9	rs59491442	96085046	1.12	0.339600448506511	1.8	0.0946327581538143	0.668806247206996	0.365698988637159	0.1591	0.0634	0.0022	0.0019	0.0055	0.0029	0.0023	0.0186	0.143	0.0034	0.0052	0.0039	0.083	0.0121	0.0024	0.001	0.0016	0.1749	0.0979	0.0033	0.0043	0.0036	0.0198	0.0025	0.007	0.1727
9	rs3933798	96093535	1.12	0.339600448506511	1.8	0.0946327581538143	0.631737538150218	0.370495129204919	0.1586	0.0633	0.0023	0.0018	0.0054	0.003	0.0023	0.0187	0.1431	0.0034	0.0052	0.0041	0.0836	0.0119	0.0024	0.001	0.0015	0.1748	0.0985	0.0035	0.0042	0.0036	0.0194	0.0025	0.0073	0.1721
9	rs61584994	96094521	1.11	0.375177619549844	1.8	0.0946327581538143	0.63413188977302	0.37607049208189	0.1585	0.0633	0.0023	0.0018	0.0054	0.0031	0.0023	0.0187	0.1431	0.0034	0.0052	0.0041	0.0837	0.0119	0.0024	0.001	0.0015	0.1748	0.0986	0.0035	0.0042	0.0036	0.0194	0.0025	0.0074	0.172
9	rs113356787	96094630	1.11	0.375177619549844	1.8	0.0946327581538143	0.633849986820935	0.376959635721298	0.1585	0.0633	0.0023	0.0018	0.0054	0.0031	0.0023	0.0187	0.143	0.0034	0.0052	0.0041	0.0837	0.0119	0.0024	0.001	0.0015	0.1748	0.0986	0.0035	0.0042	0.0036	0.0194	0.0025	0.0074	0.172
9	rs78436873	96097747	1.11	0.375177619549844	1.81	0.0849480383532209	0.635401160564179	0.389212526305506	0.1585	0.0633	0.0023	0.0018	0.0054	0.0031	0.0023	0.0187	0.143	0.0034	0.0052	0.0041	0.0837	0.0119	0.0024	0.001	0.0016	0.1748	0.0986	0.0035	0.0042	0.0036	0.0193	0.0025	0.0075	0.1719
9	rs2995992	96102431	1.11	0.375177619549844	1.81	0.0849480383532209	0.627452160438155	0.390880132815514	0.1585	0.0633	0.0023	0.0017	0.0054	0.0031	0.0021	0.0187	0.143	0.0035	0.0052	0.0041	0.0838	0.0119	0.0024	0.001	0.0016	0.1747	0.0986	0.0035	0.0042	0.0036	0.0193	0.0025	0.0075	0.1721
9	rs77483197	96104412	1.11	0.375177619549844	1.81	0.0849480383532209	0.620316269095395	0.39795715482343	0.1585	0.0634	0.0023	0.0017	0.0054	0.0031	0.0021	0.0187	0.143	0.0035	0.0052	0.0041	0.0838	0.0119	0.0024	0.001	0.0016	0.1746	0.0986	0.0035	0.0042	0.0036	0.0193	0.0025	0.0075	0.1721
9	rs72743463	96108427	1.11	0.375177619549844	1.81	0.0849480383532209	0.611761029213044	0.401314814892964	0.1586	0.0634	0.0023	0.0017	0.0054	0.0031	0.0021	0.0187	0.143	0.0035	0.0052	0.004	0.0839	0.0119	0.0024	0.001	0.0016	0.1744	0.0987	0.0035	0.0042	0.0036	0.0193	0.0025	0.0076	0.1722
9	rs12350844	96116291	1.11	0.375177619549844	1.81	0.0849480383532209	0.574312655276635	0.420704473035851	0.1589	0.0635	0.0023	0.0017	0.0054	0.0031	0.0021	0.0187	0.143	0.0034	0.0053	0.0038	0.0841	0.0119	0.0024	0.001	0.0016	0.1734	0.0988	0.0035	0.0042	0.0036	0.0193	0.0025	0.0077	0.1724
9	rs4743915	96120960	1.11	0.375177619549844	1.81	0.0849480383532209	0.593515096556857	0.419526246986788	0.1593	0.0636	0.0023	0.0017	0.0054	0.0031	0.0021	0.0187	0.1428	0.0033	0.0053	0.0037	0.0842	0.0119	0.0024	0.0011	0.0016	0.173	0.0988	0.0034	0.0042	0.0037	0.0193	0.0026	0.0078	0.1725
9	rs74548143	96124919	1.11	0.375177619549844	1.81	0.0849480383532209	0.584386195990201	0.407014605699748	0.1593	0.0637	0.0023	0.0017	0.0054	0.0031	0.0021	0.0187	0.1427	0.0033	0.0053	0.0038	0.0842	0.0118	0.0024	0.001	0.0016	0.1729	0.0988	0.0034	0.0042	0.0037	0.0193	0.0026	0.0078	0.1726
9	Affx-34400701	96125526	1.11	0.375177619549844	1.81	0.0849480383532209	0.581877106074602	0.409092702419253	0.1594	0.0638	0.0023	0.0017	0.0054	0.0031	0.0021	0.0187	0.1427	0.0033	0.0053	0.0038	0.0842	0.0118	0.0024	0.001	0.0016	0.1728	0.0988	0.0034	0.0042	0.0037	0.0193	0.0026	0.0078	0.1726
9	rs4744227	96126075	1.11	0.375177619549844	1.81	0.0849480383532209	0.564454432665457	0.413518225962656	0.1594	0.0639	0.0023	0.0017	0.0054	0.0031	0.0021	0.0187	0.1426	0.0032	0.0053	0.0038	0.0842	0.0118	0.0024	0.0011	0.0016	0.1725	0.0988	0.0034	0.0042	0.0037	0.0193	0.0026	0.0078	0.1727
9	rs10761219	96127994	1.11	0.375177619549844	1.81	0.0849480383532209	0.503828641805183	0.397054497702307	0.1594	0.0639	0.0023	0.0017	0.0053	0.0031	0.0021	0.0188	0.1427	0.0033	0.0052	0.0038	0.0841	0.0117	0.0024	0.0014	0.0016	0.1721	0.099	0.0034	0.0042	0.0037	0.0193	0.0026	0.0076	0.173
9	rs117061612	96133373	1.11	0.375177619549844	1.81	0.0849480383532209	0.4293145586958	0.352663952025324	0.1596	0.0642	0.0023	0.0016	0.0053	0.003	0.002	0.0189	0.1423	0.0033	0.005	0.0038	0.0841	0.0115	0.0025	0.0014	0.0016	0.1711	0.0997	0.0034	0.0042	0.0037	0.0194	0.0025	0.0077	0.1734
9	rs10992715	96133597	1.11	0.375177619549844	1.81	0.0849480383532209	0.431131077024719	0.358788674654465	0.1596	0.0643	0.0023	0.0016	0.0053	0.003	0.002	0.0189	0.1422	0.0033	0.005	0.0038	0.0841	0.0115	0.0025	0.0014	0.0016	0.1711	0.0998	0.0034	0.0042	0.0037	0.0194	0.0025	0.0077	0.1734
9	rs73516376	96133719	1.11	0.375177619549844	1.81	0.0849480383532209	0.429021927948433	0.354410797068161	0.1596	0.0643	0.0023	0.0016	0.0053	0.003	0.002	0.0189	0.1422	0.0033	0.005	0.0038	0.0841	0.0115	0.0025	0.0014	0.0016	0.1711	0.0998	0.0034	0.0042	0.0037	0.0194	0.0025	0.0077	0.1734
9	rs72743483	96139625	1.11	0.375177619549844	1.8	0.0946327581538143	0.397890437327151	0.351417719787432	0.1596	0.0644	0.0023	0.0016	0.0053	0.0029	0.0021	0.019	0.1421	0.0032	0.005	0.0039	0.0841	0.0114	0.0025	0.0014	0.0016	0.1709	0.0999	0.0034	0.0043	0.0037	0.0194	0.0025	0.0077	0.1735
9	rs7021710	96141734	1.11	0.375177619549844	1.8	0.0946327581538143	0.397383407859913	0.35828757048416	0.1596	0.0645	0.0022	0.0016	0.0053	0.0029	0.0021	0.019	0.1421	0.0032	0.0049	0.0038	0.0841	0.0115	0.0025	0.0014	0.0016	0.1711	0.0999	0.0035	0.0044	0.0037	0.0194	0.0025	0.0076	0.1735
9	rs7867386	96143058	1.11	0.375177619549844	1.8	0.0946327581538143	0.400317401994521	0.329327455472933	0.1593	0.0648	0.0022	0.0014	0.0051	0.0029	0.0019	0.019	0.142	0.0033	0.0049	0.0038	0.0842	0.0116	0.0025	0.0015	0.0016	0.1713	0.1001	0.0035	0.0044	0.0037	0.0195	0.0025	0.0076	0.173
9	rs10821120	96146494	1.11	0.375177619549844	1.78	0.116496372702931	0.3857007713477	0.307902109894629	0.1585	0.0653	0.0025	0.0015	0.0052	0.003	0.0018	0.0193	0.1416	0.0034	0.0051	0.004	0.084	0.0116	0.0026	0.0016	0.0019	0.1706	0.1007	0.0036	0.0045	0.0036	0.0194	0.0026	0.0077	0.1723
9	rs12555823	96150254	1.12	0.339600448506511	1.78	0.116496372702931	0.313533889396319	0.308741294732316	0.1582	0.0661	0.0024	0.0014	0.0051	0.0029	0.0018	0.0195	0.1417	0.0034	0.005	0.0037	0.0841	0.0115	0.0026	0.0016	0.0018	0.1695	0.1011	0.0037	0.0045	0.0035	0.0194	0.0025	0.0076	0.173
9	rs117805075	96150863	1.12	0.339600448506511	1.78	0.116496372702931	0.298185219318354	0.307902109894629	0.158	0.0662	0.0024	0.0014	0.0051	0.0028	0.0018	0.0195	0.1418	0.0034	0.005	0.0037	0.0841	0.0115	0.0026	0.0016	0.0018	0.1694	0.1012	0.0037	0.0046	0.0035	0.0194	0.0025	0.0076	0.173
9	rs75624671	96153627	1.12	0.339600448506511	1.77	0.128753168183355	0.279246162131108	0.318137967515248	0.1579	0.0664	0.0023	0.0014	0.005	0.0028	0.0018	0.0196	0.1419	0.0034	0.0049	0.0036	0.0842	0.0115	0.0026	0.0016	0.0018	0.169	0.1014	0.0037	0.0046	0.0034	0.0194	0.0025	0.0076	0.1733
9	rs10739949	96158030	1.12	0.339600448506511	1.78	0.116496372702931	0.22623406374796	0.33165241223901	0.1578	0.0671	0.0022	0.0014	0.0049	0.0026	0.0018	0.0197	0.1422	0.0034	0.0049	0.0034	0.0844	0.0113	0.0026	0.0016	0.0017	0.1677	0.1019	0.0037	0.0047	0.0034	0.0194	0.0024	0.0076	0.174
9	rs75395683	96177410	1.13	0.306408690300974	1.78	0.116496372702931	0.13195634963902	0.322745919414455	0.1582	0.0683	0.0019	0.0015	0.0048	0.0022	0.0018	0.0201	0.1421	0.0032	0.0048	0.0033	0.0854	0.0112	0.0026	0.0014	0.0018	0.1631	0.1015	0.0038	0.0049	0.0034	0.0194	0.0023	0.0076	0.1769
9	rs12349491	96182465	1.13	0.306408690300974	1.78	0.116496372702931	0.126468162135459	0.320560769884433	0.1582	0.0686	0.0018	0.0015	0.0047	0.0022	0.0018	0.0201	0.142	0.0032	0.0048	0.0033	0.0857	0.0111	0.0026	0.0014	0.0018	0.1625	0.1016	0.0038	0.005	0.0034	0.0193	0.0022	0.0075	0.1776
9	rs117190530	96183081	1.13	0.306408690300974	1.78	0.116496372702931	0.127632329411115	0.324448496873198	0.1582	0.0686	0.0018	0.0015	0.0047	0.0022	0.0018	0.0201	0.142	0.0032	0.0048	0.0033	0.0858	0.0111	0.0026	0.0014	0.0018	0.1624	0.1016	0.0038	0.005	0.0034	0.0193	0.0022	0.0075	0.1776
9	rs3933796	96185405	1.13	0.306408690300974	1.77	0.128753168183355	0.130981168137706	0.343967020522088	0.1583	0.0686	0.0017	0.0014	0.0047	0.0022	0.0018	0.0201	0.142	0.0032	0.0049	0.0033	0.0859	0.011	0.0026	0.0014	0.0018	0.1622	0.1016	0.0038	0.005	0.0034	0.0192	0.0022	0.0075	0.1778
9	rs117734979	96194123	1.13	0.306408690300974	1.77	0.128753168183355	0.122575863463925	0.332877989554627	0.158	0.0689	0.0017	0.0014	0.0047	0.0021	0.0018	0.0201	0.1421	0.0031	0.0049	0.0033	0.0861	0.011	0.0026	0.0014	0.0018	0.1618	0.1016	0.0038	0.005	0.0034	0.0191	0.0022	0.0075	0.1782
9	rs112957391	96201864	1.13	0.306408690300974	1.78	0.116496372702931	0.114535801584609	0.332142484935134	0.1577	0.0692	0.0017	0.0014	0.0046	0.002	0.0018	0.0202	0.1422	0.0031	0.0049	0.0033	0.0863	0.0109	0.0026	0.0013	0.0018	0.1614	0.1017	0.0038	0.0051	0.0034	0.019	0.0022	0.0074	0.1788
9	rs111370527	96203756	1.13	0.306408690300974	1.78	0.116496372702931	0.114283801743956	0.332755372513096	0.1577	0.0692	0.0017	0.0014	0.0046	0.002	0.0018	0.0202	0.1422	0.0031	0.0049	0.0033	0.0863	0.0109	0.0026	0.0013	0.0018	0.1614	0.1017	0.0038	0.0051	0.0034	0.0189	0.0022	0.0074	0.1788
9	rs10821128	96209943	1.13	0.306408690300974	1.78	0.116496372702931	0.127812006398474	0.33373667732889	0.1576	0.0693	0.0016	0.0015	0.0046	0.002	0.0018	0.0202	0.1423	0.0029	0.0049	0.0033	0.0863	0.0109	0.0025	0.0013	0.0018	0.1613	0.1017	0.0038	0.0051	0.0035	0.0189	0.0021	0.0074	0.1789
9	rs41274386	96212813	1.13	0.306408690300974	1.78	0.116496372702931	0.126289633624584	0.332510177945449	0.1575	0.0693	0.0016	0.0015	0.0046	0.002	0.0018	0.0202	0.1423	0.0029	0.0049	0.0033	0.0864	0.0108	0.0025	0.0013	0.0018	0.1612	0.1017	0.0038	0.0051	0.0035	0.0189	0.0021	0.0075	0.179
9	rs10992740	96213291	1.13	0.306408690300974	1.78	0.116496372702931	0.125962728864156	0.332387600426347	0.1575	0.0693	0.0016	0.0015	0.0046	0.002	0.0018	0.0202	0.1423	0.0029	0.0049	0.0033	0.0864	0.0108	0.0025	0.0013	0.0018	0.1612	0.1017	0.0038	0.0051	0.0035	0.0189	0.0021	0.0075	0.179
9	rs1055710	96214928	1.13	0.306408690300974	1.78	0.116496372702931	0.125103354149828	0.333982135029116	0.1575	0.0694	0.0016	0.0015	0.0046	0.0019	0.0018	0.0202	0.1423	0.0029	0.0049	0.0033	0.0864	0.0108	0.0025	0.0013	0.0018	0.1611	0.1017	0.0038	0.0051	0.0035	0.0189	0.0021	0.0075	0.1791
9	rs4607675	96216409	1.13	0.306408690300974	1.77	0.128753168183355	0.12658726618281	0.338409331429494	0.1574	0.0694	0.0016	0.0015	0.0046	0.002	0.0018	0.0202	0.1424	0.0029	0.0049	0.0032	0.0864	0.0108	0.0025	0.0013	0.0018	0.1611	0.1018	0.0038	0.0051	0.0035	0.0189	0.0021	0.0075	0.1789
9	rs12554164	96218959	1.13	0.306408690300974	1.77	0.128753168183355	0.129375626241237	0.331162550778797	0.1574	0.0694	0.0016	0.0014	0.0046	0.0021	0.0018	0.0202	0.1424	0.0029	0.0049	0.0033	0.0864	0.0108	0.0025	0.0013	0.0018	0.1611	0.1018	0.0038	0.0051	0.0036	0.0189	0.0021	0.0075	0.1789
9	rs4744241	96224301	1.13	0.306408690300974	1.77	0.128753168183355	0.129859056777778	0.317170368243561	0.1573	0.0694	0.0016	0.0014	0.0046	0.0021	0.0018	0.0202	0.1424	0.0029	0.0049	0.0033	0.0864	0.0108	0.0025	0.0013	0.0018	0.1612	0.1018	0.0038	0.0051	0.0036	0.0189	0.0021	0.0075	0.1789
9	rs10992752	96240579	1.13	0.306408690300974	1.77	0.128753168183355	0.125517778506578	0.315479169740318	0.157	0.0695	0.0016	0.0014	0.0046	0.002	0.0018	0.0202	0.1425	0.0029	0.0049	0.0033	0.0866	0.0107	0.0025	0.0013	0.0018	0.1613	0.1018	0.0038	0.0051	0.0036	0.0188	0.0021	0.0075	0.1789
9	rs117809913	96252375	1.13	0.306408690300974	1.77	0.128753168183355	0.12071529958346	0.309101153825317	0.1568	0.0695	0.0015	0.0013	0.0046	0.0019	0.0018	0.0202	0.1426	0.0029	0.0049	0.0033	0.0867	0.0107	0.0025	0.0013	0.0017	0.1614	0.1018	0.0038	0.0051	0.0036	0.0188	0.0021	0.0076	0.179
9	rs7854349	96268308	1.13	0.306408690300974	1.77	0.128753168183355	0.118413986410667	0.317412186352451	0.1564	0.0696	0.0015	0.0013	0.0045	0.0019	0.0018	0.0202	0.1428	0.003	0.0049	0.0033	0.0869	0.0106	0.0026	0.0012	0.0016	0.1616	0.1018	0.0038	0.0052	0.0036	0.0188	0.0022	0.0077	0.179
9	rs10733748	96269184	1.13	0.306408690300974	1.77	0.128753168183355	0.118413986410667	0.317775015679637	0.1564	0.0696	0.0015	0.0013	0.0045	0.0019	0.0018	0.0202	0.1428	0.003	0.0049	0.0033	0.0869	0.0106	0.0026	0.0012	0.0016	0.1616	0.1018	0.0038	0.0052	0.0036	0.0188	0.0022	0.0077	0.179
9	rs12554020	96270237	1.13	0.306408690300974	1.76	0.141944438278083	0.118442585731078	0.317775015679637	0.1564	0.0696	0.0015	0.0013	0.0045	0.0019	0.0018	0.0202	0.1428	0.003	0.0049	0.0033	0.0869	0.0106	0.0026	0.0012	0.0016	0.1616	0.1018	0.0038	0.0052	0.0036	0.0188	0.0022	0.0077	0.179
9	rs4744250	96271752	1.13	0.306408690300974	1.75	0.156107803097264	0.118271053221698	0.315962096114256	0.1564	0.0696	0.0015	0.0013	0.0045	0.0019	0.0018	0.0202	0.1428	0.003	0.0049	0.0033	0.0869	0.0106	0.0026	0.0012	0.0016	0.1616	0.1018	0.0038	0.0052	0.0036	0.0188	0.0022	0.0077	0.179
9	rs75115091	96280764	1.13	0.306408690300974	1.75	0.156107803097264	0.113585592475555	0.292678604437585	0.1563	0.0697	0.0015	0.0013	0.0045	0.0019	0.0018	0.0202	0.1428	0.003	0.0049	0.0033	0.0868	0.0107	0.0026	0.0012	0.0016	0.1614	0.1016	0.0038	0.0052	0.0036	0.0187	0.0023	0.0079	0.1788
9	rs118135366	96280773	1.13	0.306408690300974	1.75	0.156107803097264	0.113585592475555	0.292678604437585	0.1563	0.0697	0.0015	0.0013	0.0045	0.0019	0.0018	0.0202	0.1428	0.003	0.0049	0.0033	0.0868	0.0107	0.0026	0.0012	0.0016	0.1614	0.1016	0.0038	0.0052	0.0036	0.0187	0.0023	0.0079	0.1788
9	rs72745420	96280932	1.13	0.306408690300974	1.75	0.156107803097264	0.113585592475555	0.292678604437585	0.1563	0.0697	0.0015	0.0013	0.0045	0.0019	0.0018	0.0202	0.1428	0.003	0.0049	0.0033	0.0868	0.0107	0.0026	0.0012	0.0016	0.1614	0.1016	0.0038	0.0052	0.0036	0.0187	0.0023	0.0079	0.1788
9	rs112097331	96288017	1.13	0.306408690300974	1.75	0.156107803097264	0.113585592475555	0.292678604437585	0.1563	0.0697	0.0015	0.0013	0.0045	0.0019	0.0018	0.0202	0.1428	0.003	0.0049	0.0033	0.0868	0.0107	0.0026	0.0012	0.0016	0.1614	0.1016	0.0038	0.0052	0.0036	0.0187	0.0023	0.0079	0.1788
9	rs78108956	96303593	1.14	0.275532638758866	1.75	0.156107803097264	0.111011342905654	0.288439191833232	0.1562	0.0698	0.0016	0.0013	0.0045	0.0019	0.0017	0.0202	0.1428	0.003	0.0049	0.0033	0.0868	0.0107	0.0026	0.0012	0.0016	0.1612	0.1016	0.0038	0.0052	0.0036	0.0187	0.0023	0.0081	0.1787
9	rs10821156	96304597	1.14	0.275532638758866	1.75	0.156107803097264	0.111011342905654	0.288439191833232	0.1562	0.0698	0.0016	0.0013	0.0045	0.0019	0.0017	0.0202	0.1428	0.003	0.0049	0.0033	0.0868	0.0107	0.0026	0.0012	0.0016	0.1612	0.1016	0.0038	0.0052	0.0036	0.0187	0.0023	0.0081	0.1787
9	rs79629446	96325577	1.14	0.275532638758866	1.75	0.156107803097264	0.0981730341118013	0.298835134575165	0.1556	0.0699	0.0016	0.0015	0.0045	0.0019	0.0017	0.0203	0.1432	0.003	0.0049	0.0033	0.0868	0.0106	0.0026	0.0013	0.0016	0.1607	0.101	0.0037	0.0054	0.0036	0.0187	0.0022	0.0083	0.1793
9	rs112955113	96325794	1.14	0.275532638758866	1.75	0.156107803097264	0.0981730341118013	0.298835134575165	0.1556	0.0699	0.0016	0.0015	0.0045	0.0019	0.0017	0.0203	0.1432	0.003	0.0049	0.0033	0.0868	0.0106	0.0026	0.0013	0.0016	0.1607	0.101	0.0037	0.0054	0.0036	0.0187	0.0022	0.0083	0.1793
9	rs117810130	96328767	1.14	0.275532638758866	1.75	0.156107803097264	0.098427859117452	0.298835134575165	0.1556	0.0699	0.0016	0.0015	0.0045	0.0019	0.0017	0.0203	0.1433	0.003	0.0049	0.0033	0.0868	0.0106	0.0026	0.0013	0.0016	0.1607	0.101	0.0037	0.0054	0.0036	0.0187	0.0022	0.0083	0.1793
9	rs79554354	96345335	1.14	0.275532638758866	1.74	0.171280181914382	0.0990155281118777	0.290203331382721	0.1552	0.07	0.0015	0.0016	0.0046	0.0019	0.0017	0.0205	0.1438	0.0029	0.005	0.0035	0.0871	0.0104	0.0026	0.0014	0.0016	0.1596	0.1006	0.0037	0.0057	0.0036	0.0188	0.0022	0.0085	0.1794
9	rs7040568	96349019	1.14	0.275532638758866	1.74	0.171280181914382	0.0982749144392843	0.278388442716817	0.155	0.0701	0.0015	0.0017	0.0046	0.0019	0.0018	0.0205	0.1441	0.0029	0.005	0.0036	0.0872	0.0103	0.0026	0.0015	0.0015	0.159	0.1004	0.0037	0.0058	0.0037	0.0188	0.0022	0.0086	0.1794
9	rs117276701	96351398	1.14	0.275532638758866	1.74	0.171280181914382	0.100714058020285	0.28025007722572	0.155	0.0701	0.0015	0.0017	0.0045	0.0019	0.0018	0.0205	0.1441	0.0029	0.005	0.0037	0.0872	0.0103	0.0026	0.0015	0.0015	0.1589	0.1004	0.0037	0.0058	0.0037	0.0188	0.0022	0.0086	0.1795
9	rs1317260	96354620	1.14	0.275532638758866	1.74	0.171280181914382	0.103954183279288	0.269252913958168	0.1549	0.0701	0.0015	0.0017	0.0045	0.0019	0.0018	0.0206	0.1441	0.0029	0.005	0.0037	0.0874	0.0102	0.0026	0.0015	0.0015	0.1586	0.1006	0.0036	0.0058	0.0037	0.0189	0.0022	0.0086	0.1796
9	rs118005634	96361430	1.15	0.246899131395369	1.74	0.171280181914382	0.107446853615376	0.26580854189286	0.1544	0.0702	0.0015	0.0016	0.0044	0.0018	0.0017	0.0206	0.1445	0.0028	0.005	0.0038	0.0883	0.0098	0.0026	0.0015	0.0015	0.1582	0.1008	0.0036	0.0057	0.0036	0.0189	0.0022	0.0085	0.1796
9	rs10761240	96361922	1.15	0.246899131395369	1.74	0.171280181914382	0.104668184201883	0.26294879905751	0.1544	0.0703	0.0015	0.0016	0.0044	0.0018	0.0017	0.0206	0.1445	0.0028	0.005	0.0038	0.0884	0.0098	0.0026	0.0015	0.0015	0.1582	0.1008	0.0036	0.0057	0.0036	0.0189	0.0022	0.0085	0.1796
9	rs10821170	96362048	1.15	0.246899131395369	1.74	0.171280181914382	0.105119300632397	0.263177223189051	0.1544	0.0703	0.0015	0.0016	0.0044	0.0018	0.0017	0.0206	0.1445	0.0028	0.005	0.0038	0.0884	0.0098	0.0026	0.0015	0.0015	0.1582	0.1008	0.0036	0.0057	0.0036	0.0189	0.0022	0.0085	0.1796
9	rs62574559	96366133	1.15	0.246899131395369	1.74	0.171280181914382	0.12363006281354	0.30634543409516	0.1543	0.0702	0.0015	0.0016	0.0044	0.0018	0.0017	0.0206	0.1446	0.0028	0.005	0.0038	0.0884	0.0097	0.0026	0.0015	0.0016	0.1581	0.1008	0.0036	0.0056	0.0036	0.0189	0.0022	0.0085	0.1796
9	rs77678872	96369232	1.15	0.246899131395369	1.74	0.171280181914382	0.126497931769006	0.31306782631699	0.1543	0.0702	0.0015	0.0016	0.0044	0.0018	0.0017	0.0206	0.1446	0.0028	0.005	0.0038	0.0884	0.0097	0.0026	0.0015	0.0016	0.1581	0.1008	0.0036	0.0056	0.0036	0.0189	0.0022	0.0085	0.1796
9	rs73651299	96385610	1.16	0.220431575918666	1.74	0.171280181914382	0.0686723824838391	0.267069877555314	0.1518	0.0703	0.0017	0.0019	0.0046	0.0026	0.0019	0.0207	0.1455	0.003	0.005	0.0035	0.0885	0.0092	0.0028	0.002	0.0019	0.1565	0.1013	0.0036	0.0058	0.0037	0.0196	0.0022	0.0085	0.1788
9	rs17534161	96392856	1.16	0.220431575918666	1.74	0.171280181914382	0.0663092557093371	0.274213749542142	0.1513	0.0703	0.0018	0.002	0.0047	0.0028	0.002	0.0207	0.1457	0.0031	0.005	0.0035	0.0884	0.0091	0.0028	0.0021	0.002	0.156	0.1015	0.0036	0.0059	0.0037	0.0198	0.0022	0.0085	0.1787
9	rs77133953	96397569	1.16	0.220431575918666	1.74	0.171280181914382	0.0660127297635556	0.277342949892001	0.151	0.0703	0.0019	0.002	0.0047	0.0029	0.002	0.0207	0.1458	0.0031	0.005	0.0035	0.0884	0.0091	0.0028	0.0021	0.002	0.1557	0.1016	0.0036	0.0059	0.0037	0.0199	0.0022	0.0085	0.1786
9	rs117981471	96405395	1.16	0.220431575918666	1.74	0.171280181914382	0.0650305934999013	0.264549066928429	0.1509	0.0703	0.0019	0.002	0.0047	0.0029	0.002	0.0207	0.1459	0.0031	0.005	0.0035	0.0884	0.0091	0.0028	0.0022	0.002	0.1556	0.1016	0.0036	0.0059	0.0037	0.0199	0.0022	0.0085	0.1785
9	rs74837131	96405555	1.16	0.220431575918666	1.73	0.187497716434302	0.0641355463880078	0.261807608332423	0.1509	0.0703	0.0019	0.002	0.0047	0.0029	0.002	0.0207	0.1459	0.0031	0.005	0.0035	0.0884	0.0091	0.0028	0.0022	0.002	0.1556	0.1016	0.0036	0.0059	0.0037	0.0199	0.0022	0.0085	0.1785
9	rs9695734	96407983	1.16	0.220431575918666	1.71	0.223208546872115	0.0659535290791429	0.262035722368887	0.1508	0.0703	0.0019	0.002	0.0047	0.003	0.002	0.0207	0.1459	0.0031	0.005	0.0035	0.0884	0.0091	0.0028	0.0022	0.002	0.1555	0.1016	0.0036	0.006	0.0037	0.02	0.0022	0.0085	0.1785
9	rs7038794	96408957	1.16	0.220431575918666	1.7	0.24276969786222	0.0671641293334901	0.264663487611455	0.1508	0.0703	0.0019	0.002	0.0047	0.003	0.002	0.0207	0.1459	0.0031	0.005	0.0035	0.0884	0.0091	0.0028	0.0022	0.002	0.1555	0.1016	0.0036	0.006	0.0037	0.02	0.0022	0.0085	0.1785
9	rs112234118	96410291	1.17	0.196050020118376	1.7	0.24276969786222	0.0729492976319547	0.268792868923807	0.1507	0.0703	0.0019	0.002	0.0047	0.003	0.002	0.0207	0.1458	0.0031	0.005	0.0035	0.0884	0.0091	0.0028	0.0022	0.002	0.1555	0.1016	0.0036	0.006	0.0037	0.02	0.0022	0.0085	0.1785
9	rs72747427	96413594	1.17	0.196050020118376	1.7	0.24276969786222	0.0748828831343862	0.273404264652528	0.1507	0.0703	0.002	0.002	0.0047	0.0031	0.002	0.0207	0.1458	0.0031	0.005	0.0035	0.0884	0.0091	0.0028	0.0022	0.0021	0.1554	0.1016	0.0036	0.006	0.0037	0.02	0.0022	0.0086	0.1784
9	rs41276200	96436037	1.17	0.196050020118376	1.7	0.24276969786222	0.0809038105469265	0.270173735640947	0.1503	0.0704	0.002	0.0021	0.0048	0.0032	0.0021	0.0207	0.1457	0.0031	0.005	0.0035	0.0884	0.0091	0.0028	0.0022	0.0021	0.1552	0.1015	0.0036	0.006	0.0037	0.02	0.0023	0.0086	0.1784
9	rs117365704	96437710	1.17	0.196050020118376	1.69	0.263511633917478	0.0813098672586799	0.269022860928365	0.1503	0.0704	0.002	0.0021	0.0048	0.0032	0.0021	0.0207	0.1457	0.0031	0.005	0.0035	0.0884	0.0091	0.0028	0.0022	0.0021	0.1552	0.1015	0.0036	0.006	0.0037	0.02	0.0023	0.0086	0.1784
9	rs73523944	96441783	1.17	0.196050020118376	1.69	0.263511633917478	0.0883893197394263	0.263977194986213	0.1499	0.0705	0.0021	0.0022	0.0048	0.0035	0.0021	0.0207	0.1456	0.0031	0.0051	0.0036	0.0885	0.009	0.0029	0.0023	0.0022	0.155	0.1013	0.0037	0.006	0.0037	0.0201	0.0023	0.0086	0.1783
9	rs75704756	96444517	1.17	0.196050020118376	1.69	0.263511633917478	0.148875963999027	0.287382279670815	0.1488	0.0707	0.0022	0.0023	0.0049	0.0041	0.0022	0.0207	0.1454	0.0031	0.0051	0.0036	0.0885	0.0088	0.0029	0.0024	0.0023	0.1546	0.101	0.0038	0.0061	0.0037	0.0203	0.0022	0.0087	0.1782
9	rs10992864	96446531	1.17	0.196050020118376	1.68	0.285465824887251	0.173198011863111	0.284101682562465	0.1485	0.0708	0.0023	0.0024	0.0049	0.0043	0.0022	0.0207	0.1454	0.0031	0.0051	0.0036	0.0885	0.0088	0.003	0.0024	0.0024	0.1545	0.1009	0.0038	0.0062	0.0037	0.0204	0.0022	0.0088	0.1782
9	rs10821203	96447466	1.17	0.196050020118376	1.68	0.285465824887251	0.183153873936723	0.281065738439562	0.1484	0.0708	0.0023	0.0024	0.0049	0.0044	0.0022	0.0207	0.1453	0.0031	0.0051	0.0037	0.0885	0.0088	0.003	0.0024	0.0024	0.1544	0.1009	0.0038	0.0062	0.0037	0.0204	0.0022	0.0087	0.1782
9	rs17535326	96448367	1.17	0.196050020118376	1.66	0.333131717406117	0.194618833408018	0.310782146355077	0.1484	0.0707	0.0023	0.0024	0.0049	0.0044	0.0022	0.0207	0.1453	0.0031	0.0051	0.0037	0.0885	0.0087	0.003	0.0025	0.0024	0.1544	0.1009	0.0038	0.0062	0.0037	0.0204	0.0022	0.0087	0.1782
9	rs4744268	96458995	1.18	0.173671271070618	1.66	0.333131717406117	0.247390441555522	0.335455983647688	0.1488	0.07	0.0024	0.0025	0.005	0.0046	0.0023	0.0208	0.1453	0.0032	0.0051	0.0037	0.0883	0.0085	0.003	0.0026	0.0025	0.1544	0.1009	0.0039	0.0062	0.0038	0.0204	0.0022	0.0085	0.178
9	rs117922872	96468284	1.18	0.173671271070618	1.66	0.333131717406117	0.27583606368182	0.352788644729555	0.1489	0.0698	0.0024	0.0025	0.0049	0.0047	0.0023	0.0208	0.1453	0.0032	0.0051	0.0037	0.0883	0.0085	0.0029	0.0026	0.0026	0.1545	0.1009	0.0039	0.0062	0.0038	0.0205	0.0022	0.0085	0.1779
9	rs62574024	96470310	1.18	0.173671271070618	1.66	0.333131717406117	0.280607113702678	0.359791480993366	0.1489	0.0698	0.0024	0.0025	0.0049	0.0047	0.0023	0.0208	0.1453	0.0032	0.0051	0.0036	0.0883	0.0085	0.0029	0.0026	0.0026	0.1545	0.1009	0.0039	0.0062	0.0038	0.0205	0.0022	0.0085	0.1779
9	rs946709	96471837	1.18	0.173671271070618	1.66	0.333131717406117	0.279668145961166	0.353412297478689	0.1489	0.0698	0.0023	0.0025	0.0049	0.0047	0.0023	0.0208	0.1453	0.0032	0.0051	0.0036	0.0883	0.0085	0.0029	0.0026	0.0026	0.1545	0.1009	0.0039	0.0063	0.0038	0.0205	0.0022	0.0085	0.1779
9	rs149006970	96472009	1.18	0.173671271070618	1.66	0.333131717406117	0.280748104677179	0.355285144548908	0.1489	0.0698	0.0023	0.0025	0.0049	0.0047	0.0023	0.0208	0.1453	0.0032	0.0051	0.0036	0.0883	0.0085	0.0029	0.0026	0.0026	0.1545	0.1008	0.0039	0.0063	0.0038	0.0205	0.0022	0.0085	0.1779
9	rs2001299	96483513	1.18	0.173671271070618	1.66	0.333131717406117	0.283812244978654	0.371254024932243	0.1492	0.0691	0.0024	0.0026	0.005	0.0048	0.0024	0.0208	0.1453	0.0033	0.0052	0.0036	0.0883	0.0085	0.0029	0.0027	0.0027	0.1545	0.1006	0.0039	0.0063	0.0038	0.0205	0.0022	0.0085	0.1777
9	rs73527882	96483531	1.18	0.173671271070618	1.66	0.333131717406117	0.281641930639212	0.368599807557686	0.1492	0.0691	0.0024	0.0026	0.005	0.0048	0.0024	0.0208	0.1453	0.0033	0.0052	0.0036	0.0883	0.0085	0.0029	0.0027	0.0027	0.1545	0.1006	0.0039	0.0063	0.0038	0.0205	0.0022	0.0085	0.1777
9	rs2398871	96484220	1.18	0.173671271070618	1.66	0.333131717406117	0.292438609075241	0.369104958407248	0.1494	0.0688	0.0024	0.0026	0.0051	0.0049	0.0025	0.0208	0.1453	0.0033	0.0052	0.0037	0.0882	0.0085	0.0029	0.0027	0.0027	0.1541	0.1005	0.0039	0.0064	0.0038	0.0205	0.0022	0.0085	0.1777
9	rs76001666	96485282	1.18	0.173671271070618	1.66	0.333131717406117	0.437548335766248	0.411694380356892	0.149	0.0687	0.0028	0.0028	0.0052	0.0054	0.0028	0.0208	0.1453	0.0033	0.0055	0.0037	0.0883	0.0083	0.003	0.0028	0.003	0.1524	0.0997	0.0041	0.0064	0.0041	0.0207	0.0023	0.0086	0.1775
9	rs10992884	96485368	1.18	0.173671271070618	1.66	0.333131717406117	0.432011401816421	0.385116099283249	0.1489	0.0687	0.0028	0.0028	0.0052	0.0055	0.0029	0.0209	0.1452	0.0033	0.0055	0.0037	0.0883	0.0083	0.003	0.0028	0.003	0.1522	0.0996	0.0042	0.0065	0.0042	0.0207	0.0023	0.0086	0.1774
9	rs117408675	96487128	1.2	0.134574322401564	1.66	0.333131717406117	0.262330888565181	0.494877048810358	0.1493	0.0686	0.003	0.003	0.0053	0.0054	0.0033	0.0211	0.1442	0.0038	0.0056	0.0037	0.0873	0.0086	0.0033	0.0032	0.0035	0.1517	0.098	0.0042	0.0065	0.0042	0.021	0.0025	0.0086	0.1776
9	rs7049001	96493970	1.2	0.134574322401564	1.67	0.308662716071979	0.187556720845848	0.483158441812433	0.1494	0.0685	0.0031	0.0032	0.0052	0.0052	0.0037	0.0212	0.1433	0.0041	0.0058	0.0036	0.0865	0.0087	0.0035	0.0035	0.0038	0.1511	0.0973	0.0041	0.0064	0.0043	0.0211	0.0027	0.009	0.178
9	rs4498613	96505639	1.21	0.117675403133419	1.67	0.308662716071979	0.261923254887556	0.589655676375387	0.1495	0.0685	0.0032	0.0034	0.0052	0.0053	0.004	0.0212	0.1418	0.0045	0.0059	0.0036	0.0855	0.0087	0.0038	0.0038	0.0041	0.1512	0.0963	0.0042	0.0063	0.0043	0.021	0.0027	0.0092	0.1788
9	rs116881778	96535891	1.21	0.117675403133419	1.67	0.308662716071979	0.293496521976095	0.647253618179631	0.1494	0.0686	0.0032	0.0035	0.0052	0.0053	0.004	0.021	0.1414	0.0046	0.0061	0.0037	0.0852	0.0083	0.0039	0.0039	0.0042	0.1514	0.0961	0.0042	0.0063	0.0043	0.021	0.0028	0.0093	0.179
9	rs7859190	96557336	1.21	0.117675403133419	1.67	0.308662716071979	0.262693518785216	0.565227213150162	0.1494	0.0686	0.0032	0.0035	0.0052	0.0053	0.0041	0.021	0.1412	0.0046	0.0061	0.0037	0.0852	0.0083	0.0039	0.0039	0.0042	0.1514	0.096	0.0042	0.0064	0.0043	0.021	0.0028	0.0093	0.1791
9	rs7874836	96559370	1.21	0.117675403133419	1.66	0.333131717406117	0.269635160776146	0.562826447472062	0.1495	0.0686	0.0032	0.0035	0.0052	0.0054	0.004	0.021	0.1413	0.0046	0.0061	0.0037	0.0852	0.0083	0.0039	0.0039	0.0042	0.1514	0.096	0.0042	0.0064	0.0043	0.021	0.0028	0.0093	0.1791
9	rs72749387	96559648	1.21	0.117675403133419	1.66	0.333131717406117	0.272911236160379	0.539097382282293	0.1495	0.0686	0.0032	0.0035	0.0052	0.0054	0.004	0.021	0.1413	0.0046	0.0061	0.0037	0.0852	0.0083	0.0039	0.0039	0.0043	0.1514	0.096	0.0042	0.0064	0.0044	0.021	0.0028	0.0093	0.1789
9	rs10821223	96562171	1.21	0.117675403133419	1.66	0.333131717406117	0.295183760287697	0.5420322145173	0.1495	0.0687	0.0032	0.0035	0.0052	0.0054	0.004	0.0211	0.1411	0.0046	0.0061	0.0037	0.085	0.0083	0.0039	0.0039	0.0043	0.1514	0.096	0.0042	0.0064	0.0044	0.0209	0.0028	0.0093	0.1789
9	rs117399284	96575065	1.21	0.117675403133419	1.66	0.333131717406117	0.311493680828601	0.643170888784072	0.15	0.0685	0.0032	0.0035	0.0052	0.0055	0.0041	0.0211	0.1408	0.0046	0.0062	0.0038	0.0856	0.0089	0.0039	0.0039	0.0044	0.1492	0.0961	0.0043	0.0063	0.0044	0.0211	0.0029	0.0094	0.179
9	rs35778972	96577949	1.21	0.117675403133419	1.66	0.333131717406117	0.311543358514328	0.648275234804357	0.1501	0.0685	0.0032	0.0036	0.0052	0.0055	0.004	0.0211	0.1407	0.0046	0.0062	0.0038	0.0857	0.009	0.004	0.0039	0.0044	0.1487	0.0962	0.0043	0.0063	0.0044	0.0212	0.0029	0.0094	0.179
9	rs117856895	96582490	1.21	0.117675403133419	1.67	0.308662716071979	0.315631132021876	0.675261159996358	0.1501	0.0684	0.0032	0.0036	0.0052	0.0056	0.004	0.021	0.1406	0.0046	0.0062	0.0038	0.0859	0.0092	0.0039	0.004	0.0045	0.1482	0.0961	0.0043	0.0063	0.0044	0.0213	0.0029	0.0095	0.1791
9	rs10992914	96593062	1.2	0.134574322401564	1.68	0.285465824887251	0.302033039044632	0.647399540577717	0.1504	0.0682	0.0032	0.0037	0.0052	0.0056	0.004	0.0208	0.1403	0.0047	0.0062	0.0038	0.0862	0.0096	0.0039	0.0041	0.0045	0.1471	0.0959	0.0043	0.0063	0.0043	0.0215	0.0031	0.0095	0.1793
9	rs11793318	96594884	1.2	0.134574322401564	1.7	0.24276969786222	0.3045309735109	0.641131774024528	0.1504	0.0682	0.0032	0.0037	0.0052	0.0056	0.004	0.0208	0.1402	0.0047	0.0062	0.0038	0.0863	0.0096	0.0039	0.0041	0.0045	0.1471	0.096	0.0043	0.0063	0.0043	0.0215	0.0031	0.0095	0.1793
9	rs4744292	96599065	1.2	0.134574322401564	1.7	0.24276969786222	0.299886719202155	0.642879494648982	0.1505	0.0682	0.0032	0.0037	0.0052	0.0055	0.0039	0.0208	0.1403	0.0047	0.0062	0.0037	0.0864	0.0096	0.0039	0.0041	0.0045	0.1472	0.0961	0.0043	0.0063	0.0043	0.0215	0.003	0.0094	0.1795
9	rs4344139	96600298	1.2	0.134574322401564	1.7	0.24276969786222	0.297845536385653	0.640549446196139	0.1505	0.0682	0.0033	0.0037	0.0052	0.0055	0.0039	0.0208	0.1403	0.0047	0.0061	0.0037	0.0864	0.0096	0.0039	0.004	0.0045	0.1473	0.0962	0.0043	0.0063	0.0043	0.0215	0.003	0.0094	0.1795
9	rs10992921	96607015	1.2	0.134574322401564	1.7	0.24276969786222	0.28927709251255	0.634442451645257	0.1505	0.0682	0.0033	0.0037	0.0053	0.0055	0.0039	0.0208	0.1402	0.0047	0.0062	0.0037	0.0863	0.0096	0.0039	0.004	0.0045	0.1471	0.0961	0.0043	0.0063	0.0044	0.0215	0.0031	0.0094	0.1795
9	rs112605794	96615485	1.2	0.134574322401564	1.7	0.24276969786222	0.299400051786889	0.646378243774	0.1504	0.0682	0.0033	0.0037	0.0053	0.0055	0.0039	0.0208	0.1402	0.0047	0.0062	0.0037	0.0862	0.0096	0.0039	0.004	0.0045	0.147	0.0961	0.0043	0.0063	0.0044	0.0215	0.0031	0.0094	0.1797
9	rs117929255	96620450	1.2	0.134574322401564	1.7	0.24276969786222	0.329698015042321	0.681603730012666	0.1503	0.0682	0.0033	0.0037	0.0053	0.0055	0.0039	0.0208	0.1402	0.0047	0.0062	0.0037	0.0862	0.0096	0.0039	0.004	0.0045	0.147	0.096	0.0043	0.0063	0.0044	0.0215	0.0031	0.0094	0.1797
9	rs4744295	96623821	1.21	0.117675403133419	1.7	0.24276969786222	0.362758445294469	0.722927875368149	0.1496	0.0682	0.0033	0.0037	0.0054	0.0056	0.0039	0.0209	0.1401	0.0045	0.0062	0.0038	0.0861	0.0097	0.004	0.004	0.0045	0.1471	0.096	0.0043	0.0064	0.0044	0.0215	0.0032	0.0096	0.1797
9	rs10114476	96631459	1.22	0.102418512327744	1.7	0.24276969786222	0.486506482663674	1.12456009725546	0.148	0.0676	0.0032	0.0041	0.0054	0.006	0.0045	0.0202	0.1403	0.0045	0.0059	0.0041	0.0857	0.0093	0.0042	0.0046	0.0047	0.1475	0.0965	0.0041	0.0065	0.0045	0.0214	0.0035	0.0099	0.1792
9	rs117612997	96631633	1.22	0.102418512327744	1.7	0.24276969786222	0.493249955371346	1.18158182049418	0.148	0.0676	0.0032	0.0041	0.0054	0.0061	0.0045	0.0202	0.1402	0.0045	0.0059	0.0041	0.0857	0.0093	0.0042	0.0046	0.0047	0.1474	0.0965	0.0041	0.0065	0.0045	0.0214	0.0036	0.0099	0.1792
9	rs117241855	96634996	1.22	0.102418512327744	1.7	0.24276969786222	0.497518799932312	1.17135634307221	0.148	0.0676	0.0032	0.0041	0.0054	0.0061	0.0045	0.0202	0.1402	0.0045	0.0059	0.0042	0.0857	0.0093	0.0042	0.0046	0.0047	0.1474	0.0965	0.0041	0.0065	0.0045	0.0214	0.0036	0.0099	0.1792
9	rs10992957	96651655	1.22	0.102418512327744	1.71	0.223208546872115	0.438494263767252	1.07730562313539	0.1482	0.0676	0.0033	0.0042	0.0055	0.0061	0.0045	0.0203	0.1401	0.0045	0.0059	0.0041	0.0857	0.0093	0.0042	0.0046	0.0048	0.1472	0.0965	0.0041	0.0065	0.0045	0.0214	0.0036	0.0098	0.1792
9	rs80074866	96653279	1.22	0.102418512327744	1.72	0.204795704918344	0.449804129009799	1.09323238727831	0.1482	0.0675	0.0033	0.0042	0.0055	0.0061	0.0045	0.0203	0.14	0.0045	0.0059	0.0041	0.0857	0.0094	0.0041	0.0046	0.0048	0.1472	0.0967	0.0041	0.0065	0.0045	0.0214	0.0036	0.0099	0.179
9	rs72751454	96654071	1.22	0.102418512327744	1.72	0.204795704918344	0.447291849042079	1.08623876813905	0.1481	0.0675	0.0033	0.0042	0.0055	0.0061	0.0045	0.0203	0.1399	0.0045	0.0059	0.0041	0.0857	0.0094	0.0041	0.0047	0.0048	0.1472	0.0967	0.0041	0.0065	0.0045	0.0215	0.0036	0.0099	0.1789
9	rs12376257	96654346	1.22	0.102418512327744	1.72	0.204795704918344	0.438967606009486	1.0950227871843	0.1481	0.0675	0.0033	0.0042	0.0055	0.006	0.0045	0.0203	0.1399	0.0045	0.0059	0.0041	0.0857	0.0094	0.0041	0.0047	0.0048	0.1472	0.0967	0.0041	0.0065	0.0045	0.0215	0.0036	0.0099	0.1789
9	rs117186006	96662705	1.22	0.102418512327744	1.72	0.204795704918344	0.663113023194111	1.50607957165377	0.148	0.0675	0.0033	0.0042	0.0055	0.006	0.0045	0.0202	0.1403	0.0045	0.0058	0.0042	0.0857	0.0094	0.0042	0.0047	0.0047	0.147	0.0968	0.0041	0.0065	0.0045	0.0211	0.0036	0.01	0.1789
9	rs1890377	96665181	1.22	0.102418512327744	1.72	0.204795704918344	0.683463166308265	1.44626527670006	0.1479	0.0675	0.0033	0.0043	0.0055	0.006	0.0045	0.0202	0.1403	0.0045	0.0058	0.0042	0.0857	0.0094	0.0042	0.0047	0.0047	0.147	0.0968	0.0041	0.0065	0.0045	0.021	0.0036	0.01	0.1789
9	rs7020881	96668352	1.22	0.102418512327744	1.72	0.204795704918344	0.687624820389822	1.43005146096404	0.1478	0.0675	0.0033	0.0043	0.0056	0.006	0.0045	0.0201	0.1407	0.0045	0.0058	0.0042	0.0856	0.0094	0.0042	0.0047	0.0047	0.1468	0.0969	0.0041	0.0065	0.0045	0.0207	0.0036	0.0101	0.179
9	rs55833802	96671667	1.25	0.0655389160366862	1.72	0.204795704918344	0.477646695140346	1.53880362525622	0.1443	0.0654	0.0034	0.0048	0.0058	0.0068	0.0049	0.0195	0.144	0.0045	0.0058	0.0045	0.0861	0.0095	0.0046	0.0048	0.0047	0.1447	0.0969	0.0044	0.0063	0.0047	0.0208	0.004	0.0101	0.1803
9	rs72753483	96672328	1.25	0.0655389160366862	1.72	0.204795704918344	0.542484423053521	1.65819469147926	0.1432	0.0647	0.0034	0.005	0.0057	0.007	0.005	0.0191	0.145	0.0045	0.0058	0.0047	0.0862	0.0095	0.0047	0.0048	0.0048	0.144	0.0968	0.0045	0.0061	0.0048	0.0207	0.0042	0.0102	0.1806
9	rs115174563	96672645	1.25	0.0655389160366862	1.72	0.204795704918344	0.565790996988054	1.64633410649232	0.1429	0.0645	0.0035	0.0051	0.0058	0.0071	0.0051	0.019	0.1454	0.0045	0.0058	0.0048	0.0862	0.0095	0.0048	0.0049	0.0048	0.1437	0.0967	0.0045	0.0061	0.0048	0.0208	0.0043	0.0104	0.1806
9	rs74797695	96672697	1.25	0.0655389160366862	1.72	0.204795704918344	0.554808666096255	1.68317842771577	0.1428	0.0644	0.0035	0.0051	0.0058	0.0072	0.0051	0.019	0.1454	0.0045	0.0058	0.0048	0.0862	0.0095	0.0048	0.0049	0.0048	0.1437	0.0967	0.0045	0.0061	0.0049	0.0208	0.0043	0.0104	0.1806
9	rs117398475	96674549	1.24	0.0764474044013007	1.72	0.204795704918344	0.634625357527562	1.27714924929694	0.1418	0.0631	0.0036	0.005	0.0057	0.0073	0.0052	0.0183	0.1465	0.0044	0.0057	0.005	0.087	0.0098	0.0054	0.0049	0.0047	0.1427	0.0968	0.0046	0.006	0.0049	0.0206	0.0044	0.0109	0.181
9	rs72753487	96676302	1.24	0.0764474044013007	1.72	0.204795704918344	0.714987399914104	0.991309117361157	0.1413	0.0625	0.0037	0.005	0.0057	0.0074	0.0052	0.018	0.1471	0.0044	0.0056	0.0051	0.0874	0.01	0.0056	0.0049	0.0047	0.1422	0.0969	0.0046	0.0059	0.005	0.0206	0.0044	0.0112	0.1811
9	rs117552118	96677749	1.23	0.0887081089854507	1.72	0.204795704918344	0.9630219252603	1.09860521139382	0.1409	0.0622	0.0037	0.005	0.0057	0.0074	0.0053	0.0176	0.1475	0.0043	0.0055	0.0051	0.0876	0.0101	0.0059	0.0049	0.0046	0.1421	0.0968	0.0046	0.0058	0.005	0.0205	0.0043	0.0114	0.1812
9	rs4744300	96678078	1.23	0.0887081089854507	1.72	0.204795704918344	0.997754856054835	1.04526136983963	0.1408	0.0621	0.0037	0.005	0.0057	0.0074	0.0053	0.0176	0.1477	0.0043	0.0055	0.0051	0.0877	0.0102	0.006	0.0049	0.0046	0.142	0.0968	0.0046	0.0058	0.005	0.0205	0.0043	0.0115	0.1812
9	rs10821262	96680916	1.22	0.102418512327744	1.72	0.204795704918344	1.03281511457375	0.861140198147603	0.1407	0.062	0.0036	0.0049	0.0056	0.0074	0.0054	0.0173	0.1481	0.0044	0.0053	0.0048	0.0878	0.0101	0.0062	0.0049	0.0046	0.1424	0.0968	0.0047	0.0057	0.005	0.0206	0.0041	0.0116	0.1813
9	rs12376441	96685308	1.21	0.117675403133419	1.72	0.204795704918344	0.940734760944595	0.716500593820284	0.1416	0.062	0.0036	0.0049	0.0056	0.0074	0.0054	0.0173	0.1481	0.0042	0.0053	0.0048	0.0873	0.0105	0.0063	0.0049	0.0046	0.1423	0.0966	0.0047	0.0057	0.005	0.0206	0.0041	0.0115	0.1812
9	rs10821268	96686827	1.21	0.117675403133419	1.72	0.204795704918344	0.914690272969061	0.664965052065186	0.1417	0.062	0.0035	0.0049	0.0056	0.0074	0.0054	0.0174	0.148	0.0042	0.0053	0.0048	0.0875	0.0106	0.0063	0.0049	0.0046	0.1423	0.0964	0.0047	0.0057	0.005	0.0206	0.0041	0.0115	0.1811
9	rs34292409	96690399	1.21	0.117675403133419	1.72	0.204795704918344	0.943330776486628	0.680570301208445	0.1418	0.0619	0.0035	0.0049	0.0056	0.0074	0.0054	0.0174	0.148	0.0042	0.0052	0.0048	0.0875	0.0106	0.0063	0.0049	0.0046	0.1423	0.0965	0.0047	0.0057	0.005	0.0206	0.0041	0.0115	0.1811
9	rs117744304	96691256	1.21	0.117675403133419	1.72	0.204795704918344	0.942744320129586	0.692253829260998	0.1418	0.0619	0.0035	0.0049	0.0056	0.0074	0.0054	0.0174	0.148	0.0042	0.0052	0.0048	0.0875	0.0106	0.0063	0.0049	0.0046	0.1423	0.0965	0.0047	0.0057	0.005	0.0206	0.0041	0.0115	0.1811
9	rs73654366	96694457	1.21	0.117675403133419	1.72	0.204795704918344	0.938225314274142	0.668932125464326	0.1419	0.0619	0.0035	0.0049	0.0056	0.0074	0.0054	0.0174	0.1481	0.0042	0.0052	0.0048	0.0875	0.0106	0.0063	0.0049	0.0046	0.1423	0.0966	0.0047	0.0057	0.005	0.0206	0.0041	0.0115	0.1811
9	rs13296939	96698442	1.21	0.117675403133419	1.71	0.223208546872115	0.732263696429368	0.599095015823208	0.1426	0.0624	0.0034	0.0047	0.0055	0.0069	0.0052	0.0172	0.1483	0.0041	0.0051	0.0046	0.0883	0.0105	0.0062	0.0048	0.0044	0.1423	0.0968	0.0047	0.0057	0.0049	0.0204	0.0039	0.0115	0.1812
9	rs62574320	96700896	1.21	0.117675403133419	1.71	0.223208546872115	0.582825901230206	0.607850925944076	0.1436	0.0633	0.0032	0.0045	0.0052	0.0063	0.005	0.0169	0.1494	0.004	0.0048	0.0042	0.0896	0.0104	0.0059	0.0043	0.004	0.1427	0.0971	0.0049	0.0058	0.0045	0.0202	0.0035	0.0115	0.1813
9	rs10821272	96709839	1.2	0.134574322401564	1.71	0.223208546872115	0.437134809532155	0.481257619688119	0.1447	0.0642	0.0028	0.0041	0.005	0.0055	0.0043	0.0166	0.1504	0.0038	0.0045	0.0039	0.0908	0.0104	0.0055	0.0037	0.0035	0.1441	0.0974	0.005	0.0058	0.0042	0.02	0.0032	0.0113	0.1812
9	rs117555339	96710092	1.2	0.134574322401564	1.71	0.223208546872115	0.43731201140931	0.48017230507448	0.1447	0.0642	0.0028	0.0041	0.005	0.0055	0.0043	0.0166	0.1504	0.0038	0.0045	0.0039	0.0908	0.0104	0.0055	0.0037	0.0035	0.1441	0.0974	0.005	0.0058	0.0042	0.02	0.0032	0.0113	0.1812
9	rs4743939	96710940	1.2	0.134574322401564	1.71	0.223208546872115	0.433362960152103	0.483566012291124	0.1447	0.0642	0.0028	0.0041	0.005	0.0055	0.0043	0.0166	0.1504	0.0038	0.0045	0.0039	0.0908	0.0104	0.0055	0.0037	0.0035	0.1441	0.0974	0.005	0.0058	0.0042	0.02	0.0032	0.0113	0.1812
9	rs117037817	96712515	1.2	0.134574322401564	1.71	0.223208546872115	0.392442950626764	0.513691997043079	0.1446	0.0643	0.0028	0.0041	0.005	0.0055	0.0043	0.0166	0.1505	0.0038	0.0045	0.0039	0.0909	0.0104	0.0055	0.0037	0.0035	0.1443	0.0974	0.005	0.0058	0.0042	0.02	0.0032	0.0113	0.1813
9	rs11999521	96720290	1.2	0.134574322401564	1.71	0.223208546872115	0.350446775429116	0.428187232058917	0.1446	0.0643	0.0028	0.0041	0.005	0.0055	0.0043	0.0166	0.1505	0.0038	0.0045	0.0039	0.0909	0.0104	0.0054	0.0037	0.0035	0.1444	0.0975	0.005	0.0058	0.0041	0.02	0.0032	0.0113	0.1813
9	rs9695457	96743245	1.2	0.134574322401564	1.71	0.223208546872115	0.324042861305113	0.388315404183085	0.1448	0.0643	0.0027	0.004	0.005	0.0054	0.0043	0.0166	0.1509	0.0038	0.0044	0.0039	0.0908	0.0104	0.0054	0.0036	0.0034	0.1444	0.0975	0.005	0.0058	0.0041	0.02	0.0032	0.0113	0.1812
9	rs10993017	96760384	1.2	0.134574322401564	1.71	0.223208546872115	0.301007646330822	0.350421645068265	0.1448	0.0643	0.0027	0.004	0.0049	0.0054	0.0043	0.0166	0.151	0.0038	0.0044	0.0038	0.0908	0.0104	0.0053	0.0036	0.0034	0.1444	0.0975	0.005	0.0058	0.0041	0.0201	0.0032	0.0113	0.1812
9	rs117973453	96770440	1.2	0.134574322401564	1.71	0.223208546872115	0.270141322395751	0.386522886564354	0.1451	0.0643	0.0027	0.0039	0.0049	0.0053	0.0042	0.0166	0.1512	0.0037	0.0044	0.0038	0.091	0.0104	0.0052	0.0035	0.0034	0.1445	0.0973	0.0051	0.0058	0.0039	0.0202	0.0032	0.0113	0.1813
9	rs2026917	96778644	1.2	0.134574322401564	1.71	0.223208546872115	0.241895003871059	0.354660547799293	0.1453	0.0643	0.0027	0.0039	0.0048	0.0052	0.0042	0.0166	0.1513	0.0037	0.0044	0.0038	0.0911	0.0105	0.0051	0.0035	0.0034	0.1446	0.0972	0.0051	0.0058	0.0039	0.0203	0.0032	0.0112	0.1813
9	rs78754305	96792036	1.2	0.134574322401564	1.71	0.223208546872115	0.243110345913759	0.35766147099645	0.1453	0.0643	0.0027	0.0039	0.0048	0.0052	0.0042	0.0166	0.1513	0.0037	0.0044	0.0038	0.0911	0.0105	0.0051	0.0035	0.0034	0.1446	0.0972	0.0051	0.0058	0.0039	0.0203	0.0032	0.0112	0.1813
9	rs117946146	96798709	1.2	0.134574322401564	1.71	0.223208546872115	0.243284239956087	0.357411118621469	0.1453	0.0643	0.0027	0.0039	0.0048	0.0052	0.0042	0.0166	0.1513	0.0037	0.0044	0.0038	0.0911	0.0105	0.0051	0.0035	0.0034	0.1446	0.0972	0.0051	0.0058	0.0039	0.0203	0.0032	0.0112	0.1813
9	rs117276182	96800087	1.2	0.134574322401564	1.71	0.223208546872115	0.243327724158662	0.35766147099645	0.1453	0.0643	0.0027	0.0039	0.0048	0.0052	0.0042	0.0166	0.1513	0.0037	0.0044	0.0038	0.0911	0.0105	0.0051	0.0035	0.0034	0.1446	0.0972	0.0051	0.0058	0.0039	0.0203	0.0032	0.0112	0.1813
9	rs117961567	96829257	1.2	0.134574322401564	1.71	0.223208546872115	0.249237330407798	0.371633636829433	0.1453	0.0643	0.0027	0.0039	0.0048	0.0052	0.0042	0.0166	0.1513	0.0037	0.0044	0.0038	0.0911	0.0105	0.0051	0.0035	0.0034	0.1446	0.0972	0.0051	0.0058	0.0039	0.0202	0.0032	0.0112	0.1813
9	rs62574601	96831521	1.2	0.134574322401564	1.71	0.223208546872115	0.247478217800658	0.378103684830662	0.1453	0.0643	0.0027	0.0039	0.0048	0.0052	0.0042	0.0166	0.1512	0.0037	0.0044	0.0038	0.0911	0.0105	0.0051	0.0034	0.0033	0.1447	0.0972	0.0051	0.0058	0.004	0.0203	0.0031	0.0112	0.1813
9	rs10993059	96873301	1.19	0.153209069243504	1.71	0.223208546872115	0.221748215305148	0.35866337990986	0.1456	0.0643	0.0027	0.0038	0.0047	0.005	0.0041	0.0166	0.1514	0.0036	0.0045	0.0037	0.0915	0.0106	0.0051	0.0033	0.0033	0.145	0.0972	0.0051	0.0058	0.0039	0.0203	0.0031	0.0111	0.1812
9	rs10993060	96887225	1.19	0.153209069243504	1.71	0.223208546872115	0.217639357071402	0.33447320802936	0.1462	0.0648	0.0026	0.0037	0.0047	0.0046	0.0039	0.0166	0.1516	0.0034	0.0044	0.0035	0.0922	0.0109	0.0049	0.0028	0.0031	0.1457	0.0969	0.005	0.0059	0.0038	0.0204	0.0029	0.011	0.1808
9	rs4111097	96888950	1.19	0.153209069243504	1.71	0.223208546872115	0.204582830843698	0.315479169740318	0.1462	0.0649	0.0025	0.0037	0.0046	0.0045	0.0039	0.0166	0.1517	0.0034	0.0045	0.0035	0.0923	0.0109	0.0049	0.0028	0.003	0.1458	0.0969	0.005	0.0059	0.0038	0.0204	0.0029	0.011	0.1807
9	rs3858085	96893369	1.19	0.153209069243504	1.71	0.223208546872115	0.132782556671036	0.179466921138837	0.1464	0.0652	0.0025	0.0035	0.0045	0.0041	0.0037	0.0164	0.152	0.0034	0.0045	0.0036	0.0931	0.0109	0.0049	0.0024	0.0029	0.1468	0.0964	0.0048	0.0058	0.0039	0.0204	0.0029	0.011	0.1806
9	rs7019633	96893515	1.18	0.173671271070618	1.71	0.223208546872115	0.126825678396945	0.163507035332616	0.1465	0.0652	0.0025	0.0035	0.0045	0.0041	0.0036	0.0164	0.152	0.0034	0.0045	0.0037	0.0931	0.0109	0.0049	0.0023	0.0028	0.1469	0.0964	0.0048	0.0058	0.0039	0.0203	0.0029	0.011	0.1806
9	rs1257763	96893945	1.18	0.173671271070618	1.71	0.223208546872115	0.119072840574108	0.151765526550299	0.1466	0.0653	0.0026	0.0035	0.0045	0.004	0.0036	0.0164	0.1522	0.0033	0.0046	0.0036	0.0935	0.0109	0.0049	0.0023	0.0028	0.1471	0.0962	0.0046	0.0058	0.004	0.0202	0.0029	0.0108	0.1806
9	rs56117851	96894253	1.18	0.173671271070618	1.71	0.223208546872115	0.110106636386123	0.139787500270611	0.1467	0.0653	0.0027	0.0035	0.0044	0.004	0.0036	0.0163	0.1523	0.0033	0.0046	0.0036	0.0937	0.0109	0.0049	0.0022	0.0028	0.1471	0.096	0.0045	0.0058	0.004	0.0202	0.0029	0.0108	0.1806
9	rs10821300	96897933	1.18	0.173671271070618	1.71	0.223208546872115	0.0957728191250501	0.101563281012399	0.1464	0.0657	0.0028	0.0032	0.0044	0.0035	0.0032	0.0162	0.1528	0.0033	0.0047	0.0036	0.0944	0.0109	0.0049	0.0017	0.0026	0.1477	0.0961	0.0044	0.0056	0.0042	0.0202	0.0029	0.0109	0.1807
9	rs12346696	96898184	1.18	0.173671271070618	1.71	0.223208546872115	0.0969051145929193	0.102873984975318	0.1464	0.0657	0.0028	0.0032	0.0044	0.0034	0.0032	0.0162	0.1528	0.0033	0.0047	0.0036	0.0944	0.0109	0.0049	0.0016	0.0026	0.1477	0.0961	0.0043	0.0056	0.0042	0.0202	0.0029	0.0109	0.1807
9	rs63036360	96902815	1.18	0.173671271070618	1.71	0.223208546872115	0.0545777433122823	0.123561772776244	0.1458	0.0662	0.0028	0.0025	0.0045	0.0029	0.0027	0.0161	0.154	0.0033	0.0047	0.0037	0.0952	0.011	0.0047	0.0013	0.0023	0.1485	0.0964	0.0041	0.0053	0.0039	0.0204	0.0027	0.0106	0.181
9	rs10993068	96906751	1.17	0.196050020118376	1.71	0.223208546872115	0.0422393924933665	0.114103670437991	0.1456	0.0664	0.0028	0.0024	0.0045	0.0027	0.0027	0.0161	0.1544	0.0033	0.0048	0.0038	0.0953	0.011	0.0047	0.0013	0.0022	0.1488	0.0962	0.0041	0.0052	0.0038	0.0205	0.0027	0.0106	0.1811
9	rs76121690	96909303	1.17	0.196050020118376	1.7	0.24276969786222	0.044050560891194	0.122506652000453	0.1455	0.0664	0.0028	0.0023	0.0045	0.0027	0.0026	0.0161	0.1545	0.0032	0.0048	0.0038	0.0953	0.011	0.0047	0.0012	0.0022	0.1489	0.0962	0.0041	0.0052	0.0038	0.0204	0.0027	0.0106	0.1811
9	rs112594996	96914890	1.17	0.196050020118376	1.7	0.24276969786222	0.0396333065615454	0.17685467971828	0.1448	0.0671	0.0028	0.0021	0.0046	0.0022	0.0023	0.016	0.156	0.0032	0.0049	0.0037	0.0954	0.011	0.0046	0.0011	0.0019	0.1498	0.0957	0.004	0.0049	0.0037	0.0205	0.0027	0.0108	0.1811
9	rs67631527	96917239	1.17	0.196050020118376	1.7	0.24276969786222	0.0393817306458715	0.168309385924453	0.1447	0.0671	0.0028	0.002	0.0046	0.0022	0.0023	0.016	0.1561	0.0032	0.0049	0.0037	0.0954	0.011	0.0046	0.0011	0.0019	0.1498	0.0957	0.0039	0.0049	0.0037	0.0207	0.0027	0.0108	0.181
9	rs116894929	96921979	1.17	0.196050020118376	1.71	0.223208546872115	0.0390064328069295	0.164287752496347	0.1447	0.0671	0.0028	0.002	0.0046	0.0022	0.0023	0.016	0.1561	0.0032	0.0049	0.0037	0.0954	0.011	0.0046	0.0011	0.0019	0.1499	0.0957	0.0039	0.0049	0.0037	0.0207	0.0027	0.0108	0.181
9	rs73653442	96929569	1.17	0.196050020118376	1.71	0.223208546872115	0.0380177103705324	0.158464482425801	0.1446	0.067	0.0028	0.002	0.0046	0.0022	0.0023	0.016	0.1562	0.0032	0.0049	0.0037	0.0956	0.011	0.0047	0.0011	0.0019	0.1497	0.0957	0.0039	0.0049	0.0037	0.0207	0.0027	0.0108	0.181
9	rs10739971	96937680	1.16	0.220431575918666	1.71	0.223208546872115	0.039075745615567	0.154432718292155	0.1445	0.0671	0.0028	0.002	0.0046	0.0022	0.0023	0.016	0.1563	0.0032	0.0049	0.0037	0.0956	0.011	0.0047	0.0011	0.0019	0.1498	0.0957	0.0039	0.0049	0.0037	0.0207	0.0027	0.0108	0.1809
9	rs55660021	96945814	1.16	0.220431575918666	1.71	0.223208546872115	0.0402246149067169	0.158175275208145	0.1444	0.0672	0.0028	0.002	0.0046	0.0021	0.0022	0.0161	0.1566	0.0032	0.0049	0.0037	0.0956	0.0111	0.0047	0.001	0.0019	0.15	0.0957	0.0039	0.0049	0.0037	0.0207	0.0027	0.0107	0.1808
9	rs10821315	96951214	1.16	0.220431575918666	1.71	0.223208546872115	0.0402954104367724	0.164580858810211	0.1443	0.0672	0.0028	0.002	0.0045	0.0021	0.0022	0.0161	0.1568	0.0032	0.0049	0.0037	0.0956	0.0111	0.0047	9e-04	0.0019	0.1502	0.0956	0.0039	0.0049	0.0037	0.0207	0.0027	0.0107	0.1807
9	rs3909252	96959110	1.16	0.220431575918666	1.71	0.223208546872115	0.0405367558895798	0.164190091256066	0.1443	0.0672	0.0028	0.002	0.0045	0.0021	0.0022	0.0161	0.1568	0.0032	0.0049	0.0037	0.0956	0.0111	0.0047	9e-04	0.0018	0.1502	0.0956	0.0039	0.0049	0.0037	0.0207	0.0027	0.0107	0.1807
9	rs17350100	96973705	1.16	0.220431575918666	1.71	0.223208546872115	0.0529922667774122	0.168309385924453	0.1445	0.0672	0.0027	0.0019	0.0044	0.002	0.0021	0.0163	0.1571	0.0031	0.0049	0.0037	0.0955	0.0111	0.0049	9e-04	0.0017	0.1507	0.0955	0.0038	0.0047	0.0036	0.0206	0.0027	0.0105	0.1811
9	rs62578804	96977756	1.16	0.220431575918666	1.71	0.223208546872115	0.0530947147741486	0.16899940789326	0.1447	0.0672	0.0027	0.0019	0.0044	0.002	0.0021	0.0163	0.1571	0.0031	0.0049	0.0037	0.0954	0.0111	0.0049	9e-04	0.0017	0.1505	0.0955	0.0038	0.0047	0.0036	0.0206	0.0027	0.0105	0.1812
9	rs2717487	97000060	1.16	0.220431575918666	1.71	0.223208546872115	0.0536261440212082	0.174654689430168	0.1448	0.0672	0.0028	0.0019	0.0044	0.002	0.0021	0.0162	0.1572	0.0029	0.0049	0.0037	0.0956	0.0111	0.0048	9e-04	0.0017	0.1508	0.0953	0.0038	0.0046	0.0036	0.0206	0.0027	0.0105	0.1811
9	rs76239887	97007468	1.16	0.220431575918666	1.7	0.24276969786222	0.0539018183705851	0.172563627757535	0.1448	0.0673	0.0028	0.0019	0.0044	0.002	0.002	0.0161	0.1572	0.0029	0.0049	0.0037	0.0956	0.011	0.0048	9e-04	0.0016	0.1508	0.0953	0.0038	0.0046	0.0036	0.0206	0.0027	0.0105	0.1811
9	rs9409500	97012725	1.15	0.246899131395369	1.7	0.24276969786222	0.0433019927545176	0.185239708348714	0.1444	0.0685	0.0028	0.0018	0.0044	0.0018	0.002	0.016	0.1569	0.003	0.0048	0.0038	0.0955	0.0109	0.0048	0.001	0.0016	0.1511	0.0959	0.0038	0.0045	0.0036	0.0207	0.0027	0.0105	0.1807
9	rs9299416	97016558	1.15	0.246899131395369	1.71	0.223208546872115	0.0268084826391788	0.201563401748417	0.144	0.0699	0.0028	0.0016	0.0044	0.0016	0.0018	0.0161	0.1576	0.0029	0.0048	0.0037	0.095	0.0108	0.0046	0.0011	0.0017	0.1514	0.0951	0.0037	0.0044	0.0033	0.0207	0.0026	0.0103	0.1813
9	rs62578813	97019252	1.15	0.246899131395369	1.71	0.223208546872115	0.0308069962000854	0.235887693037499	0.144	0.07	0.0027	0.0013	0.0043	0.001	0.0016	0.0156	0.1593	0.0027	0.0043	0.0036	0.0954	0.0109	0.0045	0.001	0.002	0.1514	0.0952	0.0036	0.0043	0.0034	0.0204	0.0025	0.0101	0.182
9	rs10821326	97019271	1.15	0.246899131395369	1.74	0.171280181914382	0.0308540403616695	0.235556771106777	0.144	0.07	0.0027	0.0013	0.0043	0.001	0.0016	0.0156	0.1593	0.0027	0.0043	0.0036	0.0954	0.0109	0.0045	0.001	0.002	0.1514	0.0952	0.0036	0.0043	0.0034	0.0204	0.0025	0.0101	0.182
9	rs7865288	97024302	1.15	0.246899131395369	1.74	0.171280181914382	0.0300495820532954	0.233574384272801	0.1438	0.0701	0.0027	0.0013	0.0043	9e-04	0.0016	0.0157	0.1596	0.0027	0.0043	0.0036	0.0955	0.0109	0.0044	0.001	0.0021	0.1511	0.0952	0.0036	0.0043	0.0034	0.0204	0.0026	0.0102	0.1821
9	rs10993139	97036546	1.15	0.246899131395369	1.74	0.171280181914382	0.0297847448085531	0.25284716171274	0.1436	0.0702	0.0027	0.0013	0.0043	9e-04	0.0016	0.0156	0.1598	0.0027	0.0043	0.0036	0.0956	0.0109	0.0044	0.001	0.0021	0.1512	0.0951	0.0036	0.0042	0.0034	0.0204	0.0027	0.0102	0.182
9	rs117830079	97037134	1.15	0.246899131395369	1.74	0.171280181914382	0.0298077085749893	0.252283357420548	0.1436	0.0702	0.0027	0.0013	0.0043	9e-04	0.0016	0.0156	0.1598	0.0027	0.0043	0.0036	0.0956	0.0109	0.0044	0.001	0.0021	0.1512	0.0951	0.0036	0.0042	0.0034	0.0204	0.0027	0.0102	0.182
9	rs117184537	97043599	1.14	0.275532638758866	1.74	0.171280181914382	0.0322039876790851	0.268103259406662	0.1435	0.0702	0.0027	0.0013	0.0043	8e-04	0.0016	0.0157	0.1599	0.0027	0.0043	0.0035	0.0956	0.011	0.0044	0.001	0.0021	0.151	0.0951	0.0037	0.0042	0.0034	0.0204	0.0028	0.0102	0.1821
9	rs7871267	97043649	1.14	0.275532638758866	1.74	0.171280181914382	0.0322525186847541	0.270864990982029	0.1435	0.0702	0.0027	0.0013	0.0043	8e-04	0.0016	0.0157	0.1599	0.0027	0.0043	0.0035	0.0956	0.011	0.0044	0.001	0.0021	0.151	0.0951	0.0037	0.0042	0.0034	0.0204	0.0028	0.0102	0.1821
9	rs73653456	97050935	1.14	0.275532638758866	1.74	0.171280181914382	0.0391729261144079	0.259529890680576	0.1432	0.0703	0.0027	0.0013	0.0043	7e-04	0.0016	0.0156	0.159	0.0027	0.0042	0.0035	0.0959	0.0111	0.0047	0.001	0.0021	0.151	0.0953	0.0037	0.0042	0.0034	0.0203	0.0033	0.0103	0.182
9	rs115969192	97051378	1.14	0.275532638758866	1.74	0.171280181914382	0.0395773054438728	0.260326382971281	0.1431	0.0703	0.0027	0.0013	0.0043	7e-04	0.0016	0.0156	0.1591	0.0027	0.0042	0.0034	0.0961	0.0111	0.0047	0.001	0.0021	0.151	0.0951	0.0037	0.0042	0.0034	0.0203	0.0033	0.0103	0.1821
9	rs1536690	97055310	1.14	0.275532638758866	1.74	0.171280181914382	0.0489376719141511	0.244320530869722	0.1434	0.0703	0.0027	0.0013	0.0041	7e-04	0.0016	0.0155	0.1591	0.0026	0.004	0.0032	0.0962	0.0111	0.0045	0.001	0.0021	0.1511	0.0953	0.0037	0.0042	0.0034	0.0205	0.0033	0.0103	0.1823
9	rs12347725	97056069	1.14	0.275532638758866	1.75	0.156107803097264	0.0507055538505582	0.243985864034284	0.1432	0.0702	0.0027	0.0013	0.004	7e-04	0.0016	0.0154	0.159	0.0026	0.004	0.0033	0.0966	0.0111	0.0046	0.001	0.0021	0.1511	0.0952	0.0037	0.0042	0.0033	0.0204	0.0034	0.0103	0.1823
9	rs1064560	97057814	1.14	0.275532638758866	1.75	0.156107803097264	0.0440204499030135	0.253298491117694	0.1431	0.0701	0.0027	0.0013	0.0041	7e-04	0.0016	0.0154	0.1591	0.0026	0.0042	0.0033	0.0967	0.0112	0.0046	0.001	0.002	0.1513	0.0951	0.0037	0.0042	0.0033	0.0204	0.0034	0.0102	0.1823
9	rs59871876	97059991	1.14	0.275532638758866	1.75	0.156107803097264	0.042871829039458	0.278504683205491	0.1429	0.0699	0.0027	0.0013	0.0041	7e-04	0.0016	0.0154	0.1593	0.0026	0.0042	0.0032	0.0969	0.0112	0.0045	0.001	0.002	0.1512	0.0951	0.0037	0.0042	0.0033	0.0205	0.0034	0.0102	0.1822
9	rs12343413	97061544	1.14	0.275532638758866	1.75	0.156107803097264	0.044050560891194	0.314393386162258	0.1429	0.0699	0.0027	0.0013	0.0041	6e-04	0.0016	0.0154	0.1592	0.0026	0.0042	0.0031	0.0969	0.0112	0.0045	0.001	0.0021	0.1515	0.0952	0.0037	0.0042	0.0034	0.0205	0.0035	0.0101	0.1821
9	rs34433105	97062295	1.14	0.275532638758866	1.75	0.156107803097264	0.0455894852061881	0.336070644071642	0.1429	0.07	0.0027	0.0013	0.0041	6e-04	0.0016	0.0153	0.1592	0.0026	0.0042	0.0031	0.0969	0.0112	0.0045	0.001	0.0021	0.1515	0.0953	0.0038	0.0042	0.0034	0.0205	0.0035	0.0101	0.182
9	rs12236219	97062981	1.14	0.275532638758866	1.75	0.156107803097264	0.0437201119017861	0.318137967515248	0.1429	0.0701	0.0027	0.0013	0.0041	6e-04	0.0016	0.0154	0.1591	0.0026	0.0042	0.0031	0.0966	0.0112	0.0045	0.001	0.0021	0.1514	0.0956	0.0038	0.0042	0.0034	0.0205	0.0035	0.0102	0.1818
9	rs12350212	97063628	1.14	0.275532638758866	1.75	0.156107803097264	0.0428127263087599	0.308261677107082	0.143	0.0701	0.0027	0.0013	0.0041	6e-04	0.0016	0.0153	0.159	0.0026	0.0042	0.0032	0.0963	0.0112	0.0045	0.001	0.002	0.1513	0.0958	0.0038	0.0042	0.0034	0.0206	0.0035	0.0102	0.1818
9	rs77632545	97063904	1.14	0.275532638758866	1.76	0.141944438278083	0.0430791278512991	0.305747340710229	0.143	0.0701	0.0027	0.0013	0.0041	6e-04	0.0016	0.0153	0.159	0.0026	0.0041	0.0032	0.0963	0.0112	0.0045	0.001	0.002	0.1513	0.0958	0.0038	0.0042	0.0034	0.0206	0.0035	0.0102	0.1818
9	rs7042481	97064273	1.14	0.275532638758866	1.76	0.141944438278083	0.0428127263087599	0.311022509625061	0.1427	0.0702	0.0027	0.0013	0.0041	6e-04	0.0016	0.0153	0.1592	0.0026	0.0041	0.0032	0.0962	0.0112	0.0045	0.001	0.002	0.1513	0.0959	0.0038	0.0043	0.0034	0.0206	0.0035	0.0102	0.1818
9	rs7045634	97065173	1.14	0.275532638758866	1.76	0.141944438278083	0.0412811504175638	0.321167317112758	0.1427	0.0701	0.0027	0.0013	0.0042	6e-04	0.0016	0.0154	0.1591	0.0026	0.0041	0.0032	0.0959	0.0112	0.0045	0.001	0.002	0.1513	0.0962	0.0038	0.0042	0.0034	0.0206	0.0036	0.0102	0.1817
9	rs77505892	97066493	1.14	0.275532638758866	1.76	0.141944438278083	0.0394375410789093	0.324813677246017	0.1428	0.0701	0.0027	0.0013	0.0042	6e-04	0.0016	0.0155	0.1589	0.0026	0.0041	0.0032	0.0956	0.0113	0.0045	0.001	0.002	0.1513	0.0967	0.0038	0.0042	0.0034	0.0207	0.0036	0.0101	0.1815
9	rs10993161	97068939	1.14	0.275532638758866	1.76	0.141944438278083	0.0348088445610157	0.308021951719163	0.1429	0.07	0.0027	0.0013	0.0043	6e-04	0.0016	0.0155	0.1589	0.0026	0.0041	0.0032	0.0956	0.0113	0.0045	0.0011	0.002	0.1514	0.0967	0.0038	0.0042	0.0034	0.0206	0.0036	0.0101	0.1813
9	rs7026729	97083206	1.14	0.275532638758866	1.76	0.141944438278083	0.0209690753810904	0.293741383962787	0.1427	0.07	0.0027	0.0013	0.0043	6e-04	0.0016	0.0154	0.1591	0.0027	0.0041	0.0031	0.0961	0.0113	0.0045	0.001	0.0021	0.1515	0.0969	0.0038	0.0042	0.0033	0.0205	0.0036	0.0097	0.1812
9	rs10993176	97121978	1.14	0.275532638758866	1.76	0.141944438278083	0.00702454352919336	0.27990073074286	0.1427	0.0699	0.0025	0.0013	0.0043	6e-04	0.0015	0.0157	0.1596	0.003	0.0043	0.003	0.0974	0.0113	0.0041	0.001	0.0022	0.1512	0.0968	0.0038	0.0042	0.0033	0.0204	0.0036	0.0089	0.1807
9	rs9696076	97123522	1.14	0.275532638758866	1.75	0.156107803097264	0.00649267675059726	0.297292378186107	0.1427	0.0699	0.0025	0.0013	0.0043	6e-04	0.0015	0.0157	0.1596	0.003	0.0043	0.003	0.0976	0.0113	0.0041	0.001	0.0022	0.1511	0.0967	0.0039	0.0042	0.0033	0.0204	0.0036	0.0089	0.1807
9	rs115376512	97137333	1.14	0.275532638758866	1.75	0.156107803097264	0.0062765623903774	0.295396910593623	0.1428	0.0699	0.0025	0.0013	0.0043	6e-04	0.0015	0.0157	0.1596	0.003	0.0043	0.003	0.0977	0.0113	0.0041	0.001	0.0022	0.151	0.0967	0.0039	0.0042	0.0033	0.0204	0.0036	0.0089	0.1806
9	rs56404236	97150348	1.14	0.275532638758866	1.75	0.156107803097264	0.00614034458689235	0.305149596986818	0.1428	0.0699	0.0025	0.0013	0.0043	6e-04	0.0015	0.0157	0.1596	0.003	0.0043	0.0029	0.0977	0.0113	0.004	0.001	0.0022	0.151	0.0967	0.0039	0.0042	0.0033	0.0205	0.0036	0.0089	0.1806
9	rs4744338	97158965	1.14	0.275532638758866	1.75	0.156107803097264	0.00641878353489486	0.304791118788898	0.1427	0.0699	0.0025	0.0013	0.0043	7e-04	0.0015	0.0158	0.1596	0.0031	0.0043	0.0029	0.0978	0.0113	0.004	0.001	0.0022	0.151	0.0967	0.0039	0.0042	0.0033	0.0205	0.0036	0.0089	0.1806
9	rs2769816	97159982	1.14	0.275532638758866	1.76	0.141944438278083	0.00616883000620054	0.30323917236499	0.1427	0.0699	0.0025	0.0013	0.0043	7e-04	0.0015	0.0158	0.1596	0.0031	0.0043	0.0029	0.0974	0.0113	0.004	0.001	0.0022	0.1511	0.0967	0.0039	0.0042	0.0033	0.0205	0.0036	0.0089	0.1808
9	rs10993188	97161890	1.14	0.275532638758866	1.76	0.141944438278083	0.00613323917106988	0.298478900403108	0.1427	0.0699	0.0025	0.0013	0.0043	7e-04	0.0015	0.0158	0.1596	0.0031	0.0043	0.0029	0.0973	0.0113	0.004	0.001	0.0022	0.1511	0.0967	0.0039	0.0042	0.0033	0.0206	0.0036	0.0089	0.1807
9	rs58463482	97178363	1.14	0.275532638758866	1.76	0.141944438278083	0.00584735744015858	0.289967923990191	0.1427	0.0699	0.0025	0.0013	0.0043	7e-04	0.0015	0.0158	0.1596	0.0031	0.0043	0.0029	0.0974	0.0113	0.004	0.0011	0.0022	0.1511	0.0967	0.0039	0.0042	0.0033	0.0206	0.0036	0.0089	0.1807
9	Affx-34414630	97201229	1.14	0.275532638758866	1.76	0.141944438278083	0.00450784069965656	0.275603154425905	0.1426	0.0698	0.0024	0.0013	0.0043	7e-04	0.0016	0.0159	0.1596	0.0031	0.0043	0.003	0.0974	0.0113	0.004	0.0011	0.0022	0.1509	0.0966	0.004	0.0042	0.0033	0.0206	0.0035	0.0089	0.1807
9	rs17351644	97202200	1.14	0.275532638758866	1.76	0.141944438278083	0.0044467120480533	0.274329450530851	0.1426	0.0698	0.0024	0.0013	0.0043	7e-04	0.0016	0.0159	0.1596	0.0031	0.0043	0.003	0.0974	0.0113	0.004	0.0011	0.0022	0.1508	0.0966	0.004	0.0042	0.0033	0.0206	0.0035	0.0089	0.1807
9	rs7045712	97208317	1.14	0.275532638758866	1.76	0.141944438278083	0.004323703022757	0.264549066928429	0.1426	0.0698	0.0025	0.0013	0.0043	7e-04	0.0016	0.0159	0.1596	0.0031	0.0043	0.003	0.0975	0.0113	0.004	0.0011	0.0022	0.1508	0.0966	0.004	0.0042	0.0033	0.0206	0.0035	0.0089	0.1806
9	rs34491291	97208983	1.14	0.275532638758866	1.76	0.141944438278083	0.00438077013146566	0.26592313197006	0.1427	0.0698	0.0025	0.0013	0.0043	7e-04	0.0016	0.016	0.1596	0.0031	0.0043	0.003	0.0976	0.0113	0.004	0.0012	0.0022	0.1506	0.0966	0.004	0.0043	0.0033	0.0206	0.0033	0.0089	0.1806
9	rs10993196	97211312	1.14	0.275532638758866	1.76	0.141944438278083	0.00376271193513331	0.260554092563123	0.1426	0.0698	0.0025	0.0013	0.0043	7e-04	0.0016	0.016	0.1597	0.0031	0.0043	0.003	0.0977	0.0113	0.004	0.0012	0.0022	0.1506	0.0966	0.004	0.0043	0.0033	0.0205	0.0033	0.0088	0.1808
9	rs4744346	97211784	1.14	0.275532638758866	1.76	0.141944438278083	0.00368103300637311	0.260098735734669	0.1426	0.0698	0.0025	0.0013	0.0043	7e-04	0.0016	0.016	0.1597	0.0031	0.0043	0.003	0.0977	0.0113	0.004	0.0012	0.0022	0.1506	0.0966	0.004	0.0043	0.0033	0.0205	0.0033	0.0088	0.1808
9	rs7023744	97216541	1.14	0.275532638758866	1.77	0.128753168183355	0.00288946289885827	0.241869709248799	0.1426	0.0698	0.0025	0.0013	0.0043	7e-04	0.0016	0.016	0.1596	0.0032	0.0042	0.0031	0.0976	0.0111	0.004	0.0012	0.0022	0.1507	0.0966	0.004	0.0043	0.0033	0.0205	0.0033	0.0087	0.1808
9	rs7863750	97221463	1.14	0.275532638758866	1.77	0.128753168183355	0.00303987105016951	0.229079194451356	0.1426	0.0699	0.0026	0.0013	0.0043	7e-04	0.0016	0.016	0.1597	0.0031	0.0042	0.0031	0.0976	0.0111	0.004	0.0012	0.0022	0.1506	0.0965	0.004	0.0043	0.0033	0.0205	0.0032	0.0087	0.1808
9	rs9409550	97223294	1.14	0.275532638758866	1.77	0.128753168183355	0.00302149996687474	0.223961150903986	0.1426	0.0699	0.0026	0.0013	0.0043	7e-04	0.0016	0.016	0.1597	0.0031	0.0042	0.0031	0.0976	0.0111	0.004	0.0012	0.0022	0.1506	0.0965	0.004	0.0043	0.0033	0.0205	0.0032	0.0087	0.1808
9	rs62579756	97228663	1.14	0.275532638758866	1.77	0.128753168183355	0.00288161098095395	0.208730310155306	0.1426	0.0699	0.0026	0.0013	0.0043	7e-04	0.0016	0.016	0.1597	0.0031	0.0042	0.0031	0.0976	0.0111	0.004	0.0012	0.0022	0.1506	0.0965	0.004	0.0043	0.0032	0.0205	0.0032	0.0087	0.1808
9	rs112324567	97240879	1.14	0.275532638758866	1.77	0.128753168183355	0.00296892389086851	0.190457601211917	0.1426	0.0699	0.0026	0.0013	0.0043	8e-04	0.0017	0.0161	0.1595	0.0032	0.0042	0.0031	0.0977	0.0111	0.004	0.0013	0.0022	0.1503	0.0963	0.004	0.0043	0.0032	0.0205	0.0032	0.0088	0.1809
9	rs76846982	97244326	1.14	0.275532638758866	1.77	0.128753168183355	0.00295489402422038	0.189635846206003	0.1426	0.0699	0.0026	0.0013	0.0043	8e-04	0.0017	0.0162	0.1595	0.0032	0.0042	0.0031	0.0977	0.0111	0.004	0.0013	0.0022	0.1503	0.0962	0.004	0.0043	0.0032	0.0205	0.0032	0.0088	0.1809
9	rs9409563	97247173	1.14	0.275532638758866	1.77	0.128753168183355	0.00296490995538343	0.187075670563443	0.1425	0.07	0.0026	0.0013	0.0043	8e-04	0.0017	0.0162	0.1594	0.0032	0.0042	0.0031	0.0978	0.0111	0.004	0.0013	0.0022	0.1503	0.0962	0.004	0.0043	0.0032	0.0205	0.0032	0.0088	0.1809
9	rs181448202	97262768	1.14	0.275532638758866	1.77	0.128753168183355	0.00277345941873933	0.16624526045563	0.1423	0.0702	0.0026	0.0013	0.0043	9e-04	0.0017	0.0168	0.1587	0.0035	0.0042	0.0032	0.0978	0.0112	0.0041	0.0013	0.0021	0.1494	0.0955	0.004	0.0044	0.0033	0.0205	0.0033	0.0091	0.1812
9	rs73653474	97272142	1.14	0.275532638758866	1.76	0.141944438278083	0.00562485936407524	0.143678453793877	0.142	0.0706	0.0028	0.0013	0.0043	9e-04	0.0017	0.0178	0.1575	0.0039	0.0043	0.0033	0.0979	0.0114	0.0043	0.0014	0.0019	0.148	0.0944	0.0041	0.0044	0.0034	0.0205	0.0036	0.0095	0.182
9	rs118001679	97272887	1.14	0.275532638758866	1.76	0.141944438278083	0.0107866662129385	0.131672330810134	0.1421	0.0708	0.0028	0.0014	0.0042	0.001	0.0017	0.0186	0.1567	0.0044	0.0042	0.0034	0.0978	0.0115	0.0045	0.0015	0.0018	0.147	0.0933	0.0041	0.0044	0.0035	0.0204	0.0037	0.0095	0.1829
9	rs35996969	97276900	1.14	0.275532638758866	1.76	0.141944438278083	0.0561236605083407	0.125239297911218	0.1422	0.0711	0.0029	0.0014	0.0041	0.0012	0.0018	0.0198	0.1554	0.0053	0.0042	0.0035	0.0976	0.0116	0.0047	0.0017	0.0017	0.1455	0.0915	0.0042	0.0044	0.0036	0.0202	0.004	0.0094	0.1843
9	rs10125173	97280927	1.13	0.306408690300974	1.77	0.128753168183355	0.077570551444659	0.112824518922755	0.1421	0.0711	0.0029	0.0013	0.0041	0.0012	0.0017	0.0204	0.1552	0.0053	0.0042	0.0035	0.0973	0.0115	0.0048	0.0018	0.0016	0.1456	0.091	0.0042	0.0044	0.0037	0.0201	0.004	0.0093	0.1848
