## Supplementary Tab. 4 for "Sparse haplotype-based fine-scale local ancestry inference at scale reveals recent selection on immune responses": 304206_file05 (part 90 of 161)

Chromosome	rs_number	hg19_GRCh37_Position	LDAS_26pop	-log10(p_LDAS_26pop)	LDAS_5continent	-log10(p_LDAS_5continent)	-log10(p_AAS_26pop)	-log10(p_AAS_5continent)	prob_ACB	prob_ASW	prob_BEB	prob_CDX	prob_CEU	prob_CHB	prob_CHS	prob_CLM	prob_ESN	prob_FIN	prob_GBR	prob_GIH	prob_GWD	prob_IBS	prob_ITU	prob_JPT	prob_KHV	prob_LWK	prob_MSL	prob_MXL	prob_PEL	prob_PJL	prob_PUR	prob_STU	prob_TSI	prob_YRI
9	rs687553	97289359	1.14	0.275532638758866	1.77	0.128753168183355	0.0976646256299366	0.109440447081731	0.1423	0.0711	0.0029	0.0012	0.0041	0.0012	0.0018	0.0206	0.155	0.0053	0.0042	0.0033	0.0971	0.0115	0.0048	0.0018	0.0016	0.1454	0.091	0.0043	0.0044	0.0037	0.0201	0.004	0.0094	0.1852
9	rs607160	97290913	1.14	0.275532638758866	1.77	0.128753168183355	0.0946986528855392	0.0872005922721465	0.1424	0.0711	0.003	0.0013	0.0041	0.0013	0.0018	0.0208	0.1546	0.0053	0.0042	0.0033	0.097	0.0113	0.0048	0.0017	0.0016	0.1454	0.091	0.0044	0.0044	0.0037	0.0202	0.004	0.0093	0.1851
9	rs2772015	97296573	1.14	0.275532638758866	1.77	0.128753168183355	0.0935826803528852	0.0782395183870295	0.1424	0.0711	0.003	0.0013	0.0041	0.0013	0.0017	0.0209	0.1546	0.0054	0.0042	0.0033	0.0969	0.0112	0.0048	0.0017	0.0016	0.1454	0.091	0.0044	0.0044	0.0037	0.0202	0.0041	0.0093	0.1852
9	rs13289846	97307922	1.14	0.275532638758866	1.77	0.128753168183355	0.0938794582927685	0.070100603587163	0.1423	0.071	0.003	0.0013	0.004	0.0013	0.0017	0.0211	0.1545	0.0054	0.0042	0.0034	0.0967	0.0111	0.0049	0.0017	0.0016	0.1453	0.0911	0.0044	0.0044	0.0038	0.0203	0.0041	0.0093	0.1854
9	rs16910061	97314741	1.14	0.275532638758866	1.77	0.128753168183355	0.0972084725609871	0.0684894613515642	0.1423	0.0709	0.003	0.0014	0.004	0.0013	0.0017	0.0212	0.1544	0.0054	0.0042	0.0034	0.0966	0.011	0.0049	0.0017	0.0016	0.1453	0.0911	0.0044	0.0044	0.0038	0.0203	0.0041	0.0092	0.1855
9	rs111342757	97317184	1.14	0.275532638758866	1.77	0.128753168183355	0.097893204643587	0.0691180516422347	0.1423	0.0709	0.003	0.0014	0.004	0.0014	0.0017	0.0212	0.1544	0.0054	0.0042	0.0034	0.0965	0.011	0.0049	0.0017	0.0016	0.1452	0.0911	0.0044	0.0044	0.0038	0.0203	0.0041	0.0092	0.1856
9	rs540124	97328175	1.14	0.275532638758866	1.76	0.141944438278083	0.138716132170139	0.0462682393468934	0.142	0.0704	0.003	0.0016	0.0041	0.0015	0.0017	0.0221	0.1537	0.0054	0.0041	0.004	0.0954	0.0109	0.0054	0.0018	0.0017	0.1448	0.09	0.0045	0.0045	0.0037	0.0206	0.0043	0.0092	0.1869
9	rs117355087	97332674	1.14	0.275532638758866	1.76	0.141944438278083	0.150952742683257	0.0446899155450861	0.1419	0.0703	0.003	0.0016	0.0041	0.0015	0.0017	0.0222	0.1536	0.0055	0.0041	0.0041	0.0951	0.0108	0.0055	0.0019	0.0017	0.1446	0.0897	0.0045	0.0045	0.0038	0.0206	0.0044	0.0092	0.1871
9	rs10993251	97340103	1.14	0.275532638758866	1.75	0.156107803097264	0.154384866349639	0.0402124725363554	0.1418	0.0702	0.003	0.0017	0.0041	0.0016	0.0017	0.0226	0.1535	0.0054	0.0041	0.0041	0.0947	0.0108	0.0055	0.0019	0.0018	0.1444	0.0893	0.0045	0.0047	0.0038	0.0206	0.0044	0.0092	0.1876
9	rs78826521	97346415	1.13	0.306408690300974	1.75	0.156107803097264	0.182044089343437	0.04183154410652	0.1417	0.07	0.003	0.0018	0.0041	0.0017	0.0017	0.0229	0.1533	0.0055	0.0041	0.0042	0.0944	0.0108	0.0056	0.0019	0.0019	0.1441	0.0889	0.0045	0.0047	0.0038	0.0207	0.0044	0.0092	0.1882
9	rs11790267	97347235	1.13	0.306408690300974	1.75	0.156107803097264	0.182672490270936	0.0400466215622412	0.1417	0.07	0.003	0.0018	0.0041	0.0017	0.0017	0.0229	0.1533	0.0055	0.0041	0.0042	0.0944	0.0108	0.0056	0.0019	0.0019	0.1441	0.0888	0.0046	0.0047	0.0038	0.0207	0.0044	0.0092	0.1882
9	rs573212	97349666	1.13	0.306408690300974	1.75	0.156107803097264	0.189894167694776	0.0374351547775901	0.1417	0.0699	0.003	0.0018	0.0041	0.0018	0.0017	0.0229	0.1533	0.0055	0.0041	0.0042	0.0944	0.0107	0.0056	0.0019	0.0019	0.144	0.0887	0.0046	0.0047	0.0038	0.0207	0.0044	0.0092	0.1883
9	rs35338936	97352441	1.13	0.306408690300974	1.75	0.156107803097264	0.209270750532681	0.0306704717898915	0.1418	0.0699	0.003	0.0018	0.0041	0.0018	0.0017	0.0231	0.1531	0.0055	0.0041	0.0042	0.0944	0.0107	0.0057	0.0019	0.0019	0.1438	0.0885	0.0045	0.0047	0.0038	0.0207	0.0044	0.0092	0.1884
9	rs2679606	97355195	1.13	0.306408690300974	1.75	0.156107803097264	0.218375777580019	0.0281304315236123	0.1417	0.0699	0.003	0.0019	0.0041	0.0018	0.0017	0.0232	0.1531	0.0055	0.004	0.0042	0.0945	0.0106	0.0057	0.002	0.002	0.1437	0.0883	0.0045	0.0047	0.0038	0.0207	0.0045	0.0092	0.1887
9	rs117926975	97358141	1.13	0.306408690300974	1.75	0.156107803097264	0.225232877814043	0.0274766515836574	0.1417	0.0699	0.003	0.0019	0.0041	0.0018	0.0017	0.0232	0.1531	0.0055	0.004	0.0042	0.0946	0.0106	0.0057	0.002	0.002	0.1437	0.0883	0.0045	0.0047	0.0038	0.0207	0.0045	0.0091	0.1887
9	rs7851565	97358218	1.13	0.306408690300974	1.75	0.156107803097264	0.225608032614244	0.0278961102155838	0.1417	0.0699	0.003	0.0019	0.0041	0.0018	0.0017	0.0232	0.1531	0.0055	0.004	0.0042	0.0946	0.0106	0.0057	0.002	0.002	0.1437	0.0883	0.0045	0.0047	0.0038	0.0207	0.0045	0.0091	0.1887
9	rs2772021	97363354	1.13	0.306408690300974	1.71	0.223208546872115	0.227572826268387	0.0272449100544205	0.1416	0.0699	0.003	0.0019	0.0041	0.0019	0.0018	0.0233	0.1533	0.0055	0.004	0.0042	0.0945	0.0106	0.0057	0.002	0.002	0.1438	0.0881	0.0045	0.0048	0.0038	0.0207	0.0045	0.0091	0.1887
9	rs2274689	97365542	1.13	0.306408690300974	1.71	0.223208546872115	0.227782405086979	0.0274302294344924	0.1416	0.0699	0.003	0.0019	0.0041	0.0019	0.0018	0.0233	0.1532	0.0055	0.004	0.0042	0.0945	0.0106	0.0057	0.002	0.002	0.1438	0.0881	0.0045	0.0048	0.0038	0.0207	0.0045	0.0091	0.1888
9	rs1769259	97369149	1.13	0.306408690300974	1.71	0.223208546872115	0.231784789662201	0.0285545245579515	0.1417	0.0699	0.003	0.0019	0.0041	0.0019	0.0018	0.0233	0.1532	0.0054	0.004	0.0042	0.0945	0.0106	0.0057	0.002	0.0021	0.1438	0.088	0.0045	0.0048	0.0038	0.0207	0.0044	0.0091	0.1888
9	Affx-34417209	97369151	1.13	0.306408690300974	1.71	0.223208546872115	0.230685551182753	0.0280365926626037	0.1416	0.0699	0.003	0.0019	0.0041	0.0019	0.0018	0.0233	0.1532	0.0054	0.004	0.0042	0.0945	0.0106	0.0057	0.002	0.0021	0.1438	0.088	0.0045	0.0048	0.0038	0.0207	0.0044	0.0091	0.1888
9	rs28369677	97386077	1.13	0.306408690300974	1.71	0.223208546872115	0.304040323589676	0.0252455647325569	0.1415	0.0697	0.0029	0.002	0.0041	0.0021	0.0018	0.024	0.153	0.0056	0.0042	0.0041	0.0943	0.0105	0.0057	0.002	0.0022	0.1437	0.0875	0.0045	0.0048	0.0037	0.0207	0.0043	0.0092	0.1889
9	rs16910853	97398938	1.13	0.306408690300974	1.71	0.223208546872115	0.445382375037366	0.0302319339430998	0.1414	0.0696	0.0029	0.002	0.0041	0.0023	0.0019	0.0247	0.1528	0.0057	0.0041	0.004	0.0942	0.0104	0.0058	0.002	0.0022	0.1436	0.0869	0.0044	0.0048	0.0037	0.0207	0.0042	0.0094	0.189
9	rs28382863	97401064	1.13	0.306408690300974	1.7	0.24276969786222	0.484392817748614	0.0318044820468864	0.1414	0.0695	0.0029	0.002	0.0041	0.0023	0.0019	0.0248	0.1527	0.0057	0.0041	0.004	0.0943	0.0104	0.0058	0.002	0.0022	0.1437	0.0869	0.0044	0.0049	0.0037	0.0207	0.0042	0.0094	0.1888
9	rs7859022	97402892	1.13	0.306408690300974	1.7	0.24276969786222	0.522278052310459	0.0335156460607513	0.1414	0.0695	0.0029	0.002	0.0041	0.0022	0.0019	0.025	0.1527	0.0057	0.0041	0.004	0.0944	0.0104	0.0058	0.002	0.0022	0.1438	0.0868	0.0044	0.0049	0.0037	0.0207	0.0042	0.0094	0.1887
9	rs10993282	97412037	1.13	0.306408690300974	1.7	0.24276969786222	0.975222881432127	0.0589589199772186	0.1415	0.0691	0.0028	0.0021	0.0044	0.0023	0.002	0.0267	0.1514	0.006	0.0042	0.0039	0.094	0.0104	0.006	0.0018	0.0022	0.1446	0.0863	0.0044	0.0048	0.0039	0.0205	0.0039	0.0096	0.1881
9	rs7048090	97412341	1.13	0.306408690300974	1.7	0.24276969786222	0.97981451839464	0.0625376679516786	0.1415	0.069	0.0028	0.0021	0.0044	0.0023	0.002	0.0268	0.1515	0.0061	0.0042	0.0039	0.094	0.0104	0.0059	0.0018	0.0022	0.1446	0.0863	0.0044	0.0048	0.0039	0.0205	0.0039	0.0096	0.1881
9	rs4744366	97415022	1.13	0.306408690300974	1.7	0.24276969786222	0.79840228724268	0.0862792547225027	0.1415	0.0694	0.0025	0.0021	0.0048	0.0022	0.0019	0.0267	0.1523	0.006	0.0041	0.0038	0.0938	0.0104	0.0055	0.0017	0.002	0.1447	0.0861	0.0043	0.0047	0.0038	0.0204	0.0036	0.0095	0.189
9	rs116996231	97415061	1.13	0.306408690300974	1.7	0.24276969786222	0.795048026361152	0.0866626688665699	0.1415	0.0694	0.0025	0.0021	0.0048	0.0022	0.0019	0.0267	0.1523	0.006	0.0041	0.0038	0.0938	0.0104	0.0055	0.0017	0.002	0.1447	0.0861	0.0043	0.0047	0.0037	0.0204	0.0036	0.0095	0.189
9	rs913185	97415529	1.13	0.306408690300974	1.69	0.263511633917478	0.766285916339793	0.0910814379622124	0.1417	0.0693	0.0025	0.0021	0.0048	0.0024	0.0019	0.0267	0.1523	0.006	0.0041	0.0038	0.0941	0.0104	0.0054	0.0017	0.002	0.1447	0.0861	0.0043	0.0047	0.0036	0.0204	0.0036	0.0095	0.1889
9	rs55788130	97416361	1.14	0.275532638758866	1.68	0.285465824887251	0.681787109989176	0.110704851781014	0.1422	0.0691	0.0025	0.0021	0.0049	0.0024	0.0019	0.0266	0.1527	0.0059	0.0041	0.0036	0.0937	0.0104	0.0052	0.0016	0.0019	0.1451	0.0857	0.0042	0.0046	0.0036	0.0203	0.0035	0.0093	0.1897
9	rs78177881	97416530	1.14	0.275532638758866	1.68	0.285465824887251	0.663328820339799	0.111466161670666	0.1423	0.069	0.0024	0.0022	0.005	0.0024	0.0019	0.0266	0.1528	0.0059	0.0041	0.0036	0.0936	0.0104	0.0052	0.0016	0.0019	0.1452	0.0856	0.0042	0.0046	0.0035	0.0203	0.0034	0.0093	0.19
9	rs117192606	97418006	1.14	0.275532638758866	1.68	0.285465824887251	0.567195981362947	0.144051042137703	0.1433	0.0682	0.0023	0.0022	0.0052	0.0026	0.002	0.0265	0.1535	0.0058	0.0041	0.0034	0.0927	0.0103	0.0048	0.0014	0.0019	0.1458	0.0843	0.0041	0.0046	0.0035	0.0203	0.0031	0.009	0.1919
9	rs117307207	97430018	1.13	0.306408690300974	1.68	0.285465824887251	0.597281004644503	0.227659807517001	0.1445	0.0672	0.0022	0.0023	0.0056	0.0027	0.0021	0.0265	0.1545	0.0056	0.0042	0.0032	0.0915	0.0101	0.0044	0.0012	0.0017	0.1465	0.0825	0.004	0.0046	0.0034	0.0204	0.0027	0.0086	0.1945
9	rs117771038	97437641	1.13	0.306408690300974	1.61	0.475515229965307	0.592968246611132	0.22864215522869	0.1446	0.0672	0.0022	0.0023	0.0056	0.0027	0.0021	0.0265	0.1546	0.0055	0.0042	0.0032	0.0915	0.0101	0.0044	0.0012	0.0017	0.1466	0.0825	0.0039	0.0046	0.0034	0.0204	0.0027	0.0086	0.1945
9	rs117186988	97438115	1.13	0.306408690300974	1.59	0.542287549749139	0.591260845538944	0.226569922258789	0.1446	0.0672	0.0022	0.0023	0.0056	0.0027	0.0021	0.0265	0.1546	0.0055	0.0042	0.0032	0.0915	0.0101	0.0044	0.0012	0.0017	0.1466	0.0825	0.0039	0.0046	0.0034	0.0204	0.0027	0.0086	0.1945
9	rs12237202	97443441	1.13	0.306408690300974	1.59	0.542287549749139	0.588057110405617	0.224503833117382	0.1446	0.0672	0.0022	0.0023	0.0056	0.0027	0.0021	0.0265	0.1546	0.0056	0.0042	0.0031	0.0914	0.0101	0.0043	0.0012	0.0017	0.1466	0.0824	0.0039	0.0046	0.0034	0.0204	0.0027	0.0085	0.1946
9	rs16911594	97446255	1.13	0.306408690300974	1.59	0.542287549749139	0.607676684412888	0.21759003357919	0.1446	0.0672	0.0022	0.0023	0.0056	0.0027	0.0021	0.0265	0.1546	0.0056	0.0042	0.0031	0.0914	0.0101	0.0044	0.001	0.0017	0.1466	0.0824	0.0039	0.0046	0.0034	0.0204	0.0027	0.0086	0.1946
9	rs117510103	97447776	1.13	0.306408690300974	1.58	0.577869115575703	0.616971148894286	0.223418897183635	0.1446	0.0672	0.0022	0.0023	0.0056	0.0027	0.0021	0.0265	0.1546	0.0056	0.0042	0.0031	0.0914	0.0101	0.0043	0.001	0.0017	0.1466	0.0824	0.0039	0.0046	0.0034	0.0204	0.0027	0.0086	0.1946
9	rs506971	97458729	1.13	0.306408690300974	1.59	0.542287549749139	0.708676367299498	0.222985403147802	0.1447	0.0672	0.0022	0.0023	0.0056	0.0028	0.0021	0.0266	0.1547	0.0058	0.0042	0.0031	0.0911	0.0101	0.0043	0.001	0.0017	0.1463	0.0826	0.0039	0.0046	0.0034	0.0204	0.0027	0.0085	0.1949
9	rs10993312	97459512	1.13	0.306408690300974	1.59	0.542287549749139	0.711643168966806	0.222552184077505	0.1447	0.0672	0.0022	0.0023	0.0056	0.0028	0.0021	0.0266	0.1547	0.0059	0.0042	0.003	0.091	0.0101	0.0043	0.001	0.0017	0.1463	0.0825	0.0039	0.0046	0.0034	0.0205	0.0027	0.0085	0.1949
9	rs12684995	97461324	1.13	0.306408690300974	1.59	0.542287549749139	0.715954806439759	0.219204095277494	0.1448	0.0672	0.0022	0.0023	0.0056	0.0028	0.0021	0.0266	0.1548	0.0059	0.0042	0.003	0.091	0.0101	0.0043	0.001	0.0017	0.1463	0.0825	0.0039	0.0046	0.0034	0.0205	0.0027	0.0085	0.195
9	rs12344604	97466882	1.13	0.306408690300974	1.6	0.508176723760061	0.738062925540762	0.214801633322173	0.1448	0.0671	0.0022	0.0023	0.0055	0.0028	0.0021	0.0267	0.1548	0.0059	0.0042	0.003	0.091	0.0101	0.0043	0.001	0.0017	0.1464	0.0825	0.0039	0.0046	0.0034	0.0204	0.0027	0.0084	0.195
9	rs112916300	97500054	1.12	0.339600448506511	1.6	0.508176723760061	0.983391911616291	0.121279973499453	0.1448	0.0666	0.0021	0.0025	0.004	0.0032	0.0023	0.0265	0.1546	0.0058	0.0045	0.0032	0.0912	0.0103	0.0043	0.0011	0.002	0.1469	0.082	0.0035	0.0044	0.0036	0.02	0.0033	0.0084	0.1957
9	rs72747020	97501287	1.12	0.339600448506511	1.6	0.508176723760061	0.984670848003415	0.121279973499453	0.1449	0.0666	0.0021	0.0025	0.004	0.0032	0.0023	0.0265	0.1546	0.0058	0.0045	0.0032	0.0912	0.0103	0.0043	0.0011	0.002	0.1469	0.082	0.0035	0.0044	0.0036	0.02	0.0033	0.0084	0.1957
9	rs117892292	97503264	1.12	0.339600448506511	1.61	0.475515229965307	0.986035797924559	0.121192531147954	0.1448	0.0666	0.0021	0.0025	0.004	0.0032	0.0023	0.0265	0.1546	0.0058	0.0045	0.0032	0.0912	0.0103	0.0043	0.0011	0.002	0.1469	0.082	0.0035	0.0044	0.0036	0.02	0.0033	0.0084	0.1957
9	rs446540	97509199	1.12	0.339600448506511	1.6	0.508176723760061	0.997754856054835	0.121192531147954	0.1449	0.0666	0.0021	0.0025	0.0039	0.0032	0.0023	0.0265	0.1546	0.0058	0.0045	0.0032	0.0912	0.0104	0.0043	0.0011	0.002	0.1469	0.082	0.0035	0.0044	0.0036	0.02	0.0033	0.0084	0.1957
9	rs75211002	97516443	1.12	0.339600448506511	1.6	0.508176723760061	1.00462425725748	0.120842998952587	0.145	0.0666	0.0021	0.0025	0.0039	0.0032	0.0023	0.0265	0.1546	0.0058	0.0045	0.0032	0.0912	0.0103	0.0043	0.0011	0.002	0.147	0.082	0.0035	0.0044	0.0036	0.02	0.0033	0.0084	0.1957
9	rs356149	97521301	1.12	0.339600448506511	1.59	0.542287549749139	1.01410104275868	0.122945873456319	0.1451	0.0666	0.0021	0.0025	0.0039	0.0032	0.0023	0.0265	0.1546	0.0058	0.0045	0.0032	0.0912	0.0103	0.0043	0.0011	0.002	0.1469	0.0821	0.0035	0.0044	0.0036	0.02	0.0033	0.0084	0.1957
9	rs397617	97523578	1.12	0.339600448506511	1.59	0.542287549749139	1.02318081082262	0.122945873456319	0.1451	0.0666	0.0021	0.0025	0.0039	0.0032	0.0023	0.0265	0.1546	0.0057	0.0045	0.0032	0.0912	0.0103	0.0043	0.0011	0.002	0.1469	0.0821	0.0035	0.0044	0.0036	0.02	0.0033	0.0084	0.1959
9	rs67034605	97532790	1.12	0.339600448506511	1.59	0.542287549749139	1.02006404278462	0.121892733284845	0.1452	0.0665	0.0021	0.0025	0.0039	0.0032	0.0022	0.0265	0.1546	0.0057	0.0045	0.0032	0.0912	0.0103	0.0043	0.0011	0.002	0.1469	0.0821	0.0035	0.0044	0.0035	0.0199	0.0033	0.0084	0.1959
9	rs356144	97543251	1.12	0.339600448506511	1.59	0.542287549749139	1.0192854543426	0.122331128548904	0.1452	0.0665	0.0021	0.0025	0.0039	0.0032	0.0023	0.0265	0.1546	0.0057	0.0045	0.0032	0.0912	0.0103	0.0043	0.0011	0.002	0.1469	0.0821	0.0035	0.0044	0.0035	0.0199	0.0033	0.0084	0.1959
9	rs10512235	97549812	1.12	0.339600448506511	1.6	0.508176723760061	1.01556886779907	0.124443626296515	0.1452	0.0665	0.0021	0.0025	0.0039	0.0032	0.0023	0.0265	0.1546	0.0057	0.0045	0.0032	0.0912	0.0103	0.0043	0.0011	0.002	0.1469	0.0821	0.0035	0.0044	0.0035	0.0199	0.0033	0.0084	0.1958
9	rs35391871	97569229	1.12	0.339600448506511	1.6	0.508176723760061	1.01410104275868	0.130232445763723	0.1452	0.0665	0.0021	0.0025	0.0039	0.0032	0.0023	0.0265	0.1544	0.0057	0.0045	0.0032	0.0913	0.0103	0.0043	0.0012	0.002	0.1471	0.0822	0.0035	0.0044	0.0036	0.0199	0.0033	0.0084	0.1957
9	rs894425	97585017	1.12	0.339600448506511	1.6	0.508176723760061	1.01280662046571	0.132484835646443	0.1453	0.0665	0.002	0.0025	0.0039	0.0032	0.0023	0.0266	0.1543	0.0057	0.0045	0.0032	0.0913	0.0104	0.0043	0.0012	0.002	0.1472	0.0822	0.0034	0.0044	0.0036	0.0199	0.0033	0.0083	0.1956
9	rs7019540	97598150	1.12	0.339600448506511	1.61	0.475515229965307	1.00832450288456	0.133933836573593	0.1453	0.0665	0.002	0.0025	0.0039	0.0032	0.0023	0.0266	0.1543	0.0057	0.0045	0.0033	0.0913	0.0104	0.0042	0.0012	0.002	0.1472	0.0823	0.0034	0.0045	0.0036	0.0199	0.0033	0.0083	0.1955
9	rs4744381	97601089	1.12	0.339600448506511	1.61	0.475515229965307	1.00849674227101	0.134206170372496	0.1453	0.0665	0.002	0.0025	0.0039	0.0032	0.0023	0.0266	0.1543	0.0057	0.0045	0.0033	0.0913	0.0104	0.0042	0.0012	0.002	0.1472	0.0823	0.0034	0.0045	0.0036	0.0199	0.0033	0.0083	0.1955
9	rs113456770	97605583	1.12	0.339600448506511	1.61	0.475515229965307	0.998097868909479	0.134751448446218	0.1453	0.0665	0.002	0.0025	0.0039	0.0032	0.0023	0.0266	0.1542	0.0057	0.0045	0.0033	0.0913	0.0104	0.0042	0.0012	0.002	0.1473	0.0823	0.0034	0.0045	0.0036	0.0199	0.0033	0.0083	0.1955
9	rs117036042	97612909	1.12	0.339600448506511	1.61	0.475515229965307	0.952398096293211	0.135935670048262	0.1453	0.0665	0.002	0.0026	0.004	0.0032	0.0023	0.0265	0.1542	0.0057	0.0045	0.0033	0.0913	0.0104	0.0042	0.0012	0.0019	0.1473	0.0823	0.0034	0.0045	0.0036	0.0199	0.0032	0.0083	0.1954
9	rs1530331	97620602	1.12	0.339600448506511	1.61	0.475515229965307	0.945845872781795	0.138866829495454	0.1453	0.0665	0.002	0.0026	0.004	0.0032	0.0023	0.0265	0.1541	0.0057	0.0045	0.0033	0.0913	0.0104	0.0042	0.0013	0.0019	0.1474	0.0823	0.0034	0.0045	0.0036	0.0199	0.0032	0.0083	0.1953
9	rs10512236	97630451	1.12	0.339600448506511	1.62	0.444280725791627	0.919825037587835	0.156539983186341	0.1451	0.0666	0.002	0.0026	0.0041	0.0031	0.0023	0.0265	0.154	0.0057	0.0046	0.0032	0.0912	0.0104	0.0042	0.0013	0.0019	0.1481	0.0824	0.0034	0.0045	0.0036	0.02	0.003	0.0083	0.1951
9	rs62579011	97632641	1.12	0.339600448506511	1.63	0.414449909043039	0.917338975445114	0.156156087589922	0.145	0.0666	0.002	0.0026	0.0041	0.0031	0.0023	0.0265	0.154	0.0057	0.0046	0.0032	0.0912	0.0104	0.0042	0.0013	0.0019	0.1482	0.0824	0.0034	0.0045	0.0036	0.02	0.003	0.0083	0.1951
9	rs10761362	97647314	1.12	0.339600448506511	1.63	0.414449909043039	0.896075164666595	0.159043458968422	0.1449	0.0666	0.002	0.0026	0.0041	0.0031	0.0024	0.0264	0.1539	0.0057	0.0046	0.0032	0.0911	0.0104	0.0042	0.0013	0.0019	0.1487	0.0823	0.0034	0.0045	0.0036	0.02	0.003	0.0083	0.1949
9	rs118106295	97685485	1.12	0.339600448506511	1.64	0.38599849551783	0.848961890455317	0.16136683400676	0.1445	0.0667	0.002	0.0029	0.0042	0.0031	0.0029	0.026	0.1534	0.0057	0.0046	0.0032	0.0908	0.0104	0.0041	0.0014	0.0019	0.1488	0.0825	0.0034	0.0046	0.0037	0.0201	0.0031	0.0083	0.1948
9	rs117686552	97688291	1.12	0.339600448506511	1.66	0.333131717406117	0.841361180206402	0.154432718292155	0.1445	0.0667	0.002	0.0029	0.0042	0.0031	0.0029	0.0259	0.1534	0.0058	0.0046	0.0032	0.0908	0.0103	0.0042	0.0014	0.0019	0.1488	0.0825	0.0034	0.0046	0.0037	0.0201	0.0031	0.0083	0.1948
9	rs117551075	97695786	1.12	0.339600448506511	1.67	0.308662716071979	0.84024354026835	0.153192312773766	0.1444	0.0668	0.002	0.003	0.0042	0.0031	0.003	0.0258	0.1533	0.0058	0.0046	0.0032	0.0907	0.0103	0.0042	0.0014	0.0019	0.1488	0.0826	0.0034	0.0045	0.0037	0.0201	0.0031	0.0083	0.1948
9	rs16911856	97700980	1.12	0.339600448506511	1.67	0.308662716071979	0.844158052117147	0.153287601628678	0.1444	0.0668	0.002	0.003	0.0042	0.0031	0.003	0.0258	0.1533	0.0057	0.0047	0.0032	0.0907	0.0104	0.0041	0.0014	0.0019	0.1488	0.0826	0.0034	0.0045	0.0037	0.0201	0.0031	0.0083	0.1948
9	rs7871699	97707767	1.12	0.339600448506511	1.69	0.263511633917478	0.875183599870364	0.155197818379326	0.1444	0.0668	0.002	0.0031	0.0042	0.0031	0.0032	0.0258	0.1531	0.0058	0.0047	0.0032	0.0906	0.0104	0.0041	0.0014	0.0019	0.1488	0.0827	0.0034	0.0045	0.0037	0.02	0.0031	0.0083	0.1949
9	rs10821415	97713459	1.12	0.339600448506511	1.69	0.263511633917478	0.89681340487012	0.159236617507355	0.1443	0.0668	0.002	0.0031	0.0043	0.0031	0.0033	0.0258	0.1531	0.0058	0.0047	0.0032	0.0905	0.0104	0.0041	0.0014	0.0019	0.1489	0.0828	0.0034	0.0045	0.0037	0.0199	0.0032	0.0083	0.1948
9	rs62579888	97723433	1.12	0.339600448506511	1.69	0.263511633917478	0.741763832442844	0.157212607074504	0.1443	0.0668	0.0021	0.003	0.0045	0.0031	0.0033	0.0257	0.153	0.0057	0.0047	0.0033	0.0905	0.0105	0.0041	0.0015	0.0019	0.1488	0.0826	0.0034	0.0045	0.0038	0.02	0.0032	0.0083	0.1948
9	rs113770017	97736591	1.12	0.339600448506511	1.69	0.263511633917478	0.729184030679664	0.160978777219812	0.1443	0.0669	0.0021	0.0031	0.0045	0.0031	0.0034	0.0257	0.153	0.0057	0.0047	0.0033	0.0905	0.0105	0.0041	0.0015	0.0019	0.1485	0.0823	0.0034	0.0045	0.0038	0.02	0.0032	0.0083	0.1947
9	rs3802458	97741274	1.12	0.339600448506511	1.68	0.285465824887251	0.715805936896361	0.163702091825455	0.1443	0.0668	0.0021	0.0031	0.0045	0.0032	0.0034	0.0257	0.153	0.0057	0.0047	0.0033	0.0905	0.0105	0.0041	0.0016	0.0019	0.1485	0.0824	0.0034	0.0045	0.0038	0.02	0.0032	0.0083	0.1945
9	rs3802457	97741336	1.12	0.339600448506511	1.68	0.285465824887251	0.715805936896361	0.164092450458626	0.1443	0.0668	0.0021	0.0031	0.0045	0.0032	0.0034	0.0257	0.153	0.0057	0.0047	0.0033	0.0905	0.0105	0.0041	0.0016	0.0019	0.1485	0.0824	0.0034	0.0045	0.0038	0.02	0.0032	0.0083	0.1945
9	rs76808038	97747328	1.12	0.339600448506511	1.68	0.285465824887251	0.677641367475587	0.151670577547215	0.1444	0.067	0.0021	0.0031	0.0046	0.0032	0.0034	0.0255	0.1529	0.0057	0.0048	0.0034	0.0905	0.0106	0.0041	0.0016	0.002	0.1484	0.0822	0.0034	0.0044	0.0039	0.02	0.0032	0.0083	0.1945
9	rs10761364	97768286	1.12	0.339600448506511	1.68	0.285465824887251	0.663472702716996	0.153764363523109	0.1447	0.0675	0.0022	0.0032	0.0047	0.0032	0.0037	0.0253	0.1524	0.0057	0.0048	0.0035	0.0904	0.0108	0.0041	0.0017	0.002	0.148	0.0818	0.0033	0.0044	0.0039	0.0199	0.0031	0.0082	0.1944
9	rs62579892	97780973	1.12	0.339600448506511	1.69	0.263511633917478	0.650651149258178	0.135297539177865	0.1448	0.0676	0.0023	0.0032	0.0047	0.0032	0.0037	0.0252	0.1525	0.0057	0.0048	0.0036	0.0903	0.0108	0.0042	0.0017	0.0019	0.1478	0.0818	0.0033	0.0044	0.004	0.0199	0.0031	0.0082	0.1945
9	rs113797564	97784943	1.12	0.339600448506511	1.69	0.263511633917478	0.649724390202301	0.134387839338093	0.1448	0.0676	0.0023	0.0032	0.0047	0.0032	0.0037	0.0252	0.1525	0.0057	0.0048	0.0036	0.0903	0.0108	0.0042	0.0017	0.0019	0.1478	0.0817	0.0033	0.0044	0.004	0.0198	0.0031	0.0082	0.1945
9	rs12684404	97785929	1.12	0.339600448506511	1.69	0.263511633917478	0.649510607830751	0.13484240717599	0.1448	0.0676	0.0023	0.0032	0.0047	0.0032	0.0037	0.0252	0.1525	0.0057	0.0048	0.0036	0.0903	0.0108	0.0042	0.0017	0.0019	0.1478	0.0817	0.0033	0.0044	0.004	0.0198	0.0031	0.0082	0.1945
9	Affx-34422396	97787007	1.12	0.339600448506511	1.71	0.223208546872115	0.649225614323695	0.134660512290268	0.1448	0.0676	0.0023	0.0032	0.0047	0.0032	0.0037	0.0252	0.1525	0.0057	0.0048	0.0036	0.0903	0.0108	0.0042	0.0017	0.0019	0.1478	0.0817	0.0033	0.0044	0.004	0.0198	0.0031	0.0082	0.1945
9	rs28495102	97803728	1.12	0.339600448506511	1.72	0.204795704918344	0.651435797915236	0.139326887209051	0.1449	0.0676	0.0024	0.0033	0.0047	0.0033	0.0037	0.0252	0.1526	0.0057	0.0048	0.0035	0.0902	0.0108	0.0042	0.0017	0.0019	0.1475	0.0817	0.0033	0.0045	0.004	0.0198	0.0031	0.0082	0.1945
9	rs12349263	97805036	1.12	0.339600448506511	1.73	0.187497716434302	0.651293102627823	0.137764962141785	0.1449	0.0676	0.0024	0.0033	0.0047	0.0033	0.0037	0.0252	0.1526	0.0057	0.0048	0.0035	0.0902	0.0108	0.0042	0.0017	0.0019	0.1475	0.0817	0.0033	0.0045	0.004	0.0198	0.0031	0.0082	0.1945
9	rs7871218	97807791	1.12	0.339600448506511	1.73	0.187497716434302	0.653506471823111	0.147044299516954	0.1449	0.0676	0.0024	0.0033	0.0047	0.0033	0.0037	0.0252	0.1526	0.0057	0.0048	0.0035	0.0903	0.0108	0.0042	0.0017	0.0019	0.1475	0.0817	0.0033	0.0045	0.004	0.0198	0.003	0.0082	0.1945
9	rs78266830	97822942	1.12	0.339600448506511	1.73	0.187497716434302	0.652220875320305	0.122770114142008	0.1449	0.0676	0.0024	0.0033	0.0047	0.0033	0.0037	0.0252	0.1526	0.0057	0.0048	0.0035	0.0903	0.0108	0.0042	0.0017	0.0019	0.1475	0.0817	0.0033	0.0045	0.004	0.0198	0.003	0.0082	0.1945
9	rs118154071	97839797	1.11	0.375177619549844	1.73	0.187497716434302	0.524598416626161	0.0742321627303153	0.1445	0.0676	0.0027	0.0039	0.0046	0.0033	0.0037	0.0244	0.1519	0.0055	0.0049	0.0036	0.0914	0.0107	0.0046	0.002	0.0022	0.1464	0.0809	0.0035	0.0046	0.004	0.02	0.0033	0.0082	0.1945
9	rs10761375	97853011	1.11	0.375177619549844	1.75	0.156107803097264	0.52421134935981	0.0726535170803705	0.1445	0.0676	0.0028	0.004	0.0046	0.0033	0.0037	0.0243	0.1518	0.0055	0.0049	0.0036	0.0915	0.0107	0.0046	0.002	0.0022	0.1463	0.0808	0.0036	0.0046	0.004	0.02	0.0034	0.0082	0.1945
9	rs116928601	97855473	1.11	0.375177619549844	1.77	0.128753168183355	0.519641380848386	0.0715142217941962	0.1445	0.0676	0.0028	0.004	0.0046	0.0033	0.0037	0.0243	0.1518	0.0055	0.0049	0.0036	0.0915	0.0107	0.0046	0.002	0.0022	0.1463	0.0808	0.0036	0.0046	0.004	0.02	0.0034	0.0082	0.1945
9	rs4743989	97859192	1.11	0.375177619549844	1.77	0.128753168183355	0.517267405876253	0.0722966879026286	0.1444	0.0676	0.0028	0.004	0.0046	0.0033	0.0037	0.0243	0.1518	0.0055	0.0049	0.0036	0.0915	0.0107	0.0046	0.002	0.0022	0.1462	0.0808	0.0036	0.0046	0.004	0.02	0.0034	0.0082	0.1945
9	rs13294276	97860096	1.11	0.375177619549844	1.8	0.0946327581538143	0.522084909618153	0.0708059500299208	0.1444	0.0676	0.0028	0.004	0.0046	0.0033	0.0037	0.0243	0.1517	0.0055	0.0049	0.0036	0.0915	0.0107	0.0046	0.002	0.0022	0.1462	0.0808	0.0036	0.0047	0.0041	0.02	0.0034	0.0082	0.1945
9	rs116884677	97866302	1.11	0.375177619549844	1.79	0.105135818603982	0.501868505952207	0.067793837675817	0.1443	0.0677	0.0028	0.004	0.0046	0.0034	0.0037	0.0243	0.1517	0.0055	0.0049	0.0036	0.0917	0.0107	0.0046	0.002	0.0022	0.1458	0.0809	0.0036	0.0047	0.0041	0.02	0.0034	0.0082	0.1947
9	rs4647540	97869987	1.11	0.375177619549844	1.79	0.105135818603982	0.496827051042765	0.067793837675817	0.1442	0.0677	0.0028	0.004	0.0046	0.0034	0.0037	0.0243	0.1517	0.0055	0.0049	0.0037	0.0918	0.0106	0.0046	0.0021	0.0022	0.1456	0.081	0.0036	0.0047	0.0041	0.02	0.0034	0.0081	0.1948
9	rs540412	97896615	1.11	0.375177619549844	1.79	0.105135818603982	0.441041441492706	0.0535721753336495	0.1439	0.0675	0.0029	0.004	0.0048	0.0033	0.0035	0.0243	0.1518	0.0055	0.0049	0.0037	0.092	0.0104	0.0046	0.002	0.0022	0.1454	0.081	0.0036	0.0047	0.0042	0.02	0.0035	0.0081	0.1953
9	rs113984773	97937714	1.11	0.375177619549844	1.79	0.105135818603982	0.433480585724089	0.0438235762824547	0.1437	0.0674	0.0029	0.004	0.0048	0.0033	0.0035	0.0242	0.1518	0.0055	0.0049	0.0037	0.0923	0.0104	0.0047	0.002	0.0022	0.1453	0.0811	0.0036	0.0047	0.0042	0.02	0.0036	0.0081	0.1952
9	rs12000012	97942031	1.11	0.375177619549844	1.78	0.116496372702931	0.431541784574359	0.0408789553683256	0.1436	0.0673	0.0029	0.004	0.0048	0.0033	0.0035	0.0242	0.1519	0.0055	0.005	0.0037	0.0924	0.0104	0.0048	0.002	0.0022	0.1453	0.0811	0.0036	0.0047	0.0043	0.02	0.0036	0.0081	0.1951
9	rs113624009	97942253	1.11	0.375177619549844	1.78	0.116496372702931	0.430896473980075	0.0407675332562023	0.1436	0.0673	0.0029	0.004	0.0048	0.0033	0.0035	0.0242	0.1519	0.0055	0.005	0.0037	0.0925	0.0104	0.0048	0.002	0.0022	0.1452	0.0811	0.0036	0.0047	0.0043	0.02	0.0036	0.0081	0.1951
9	rs356672	97952689	1.11	0.375177619549844	1.78	0.116496372702931	0.386755549667941	0.040323211082813	0.1434	0.0671	0.0029	0.004	0.0047	0.0033	0.0034	0.0241	0.152	0.0055	0.0049	0.0037	0.0928	0.0104	0.0047	0.002	0.0023	0.1452	0.0813	0.0036	0.0047	0.0043	0.0199	0.0037	0.0081	0.1952
9	rs4744445	97958248	1.11	0.375177619549844	1.78	0.116496372702931	0.385811731959435	0.040323211082813	0.1433	0.0671	0.0029	0.004	0.0048	0.0033	0.0034	0.0241	0.152	0.0055	0.005	0.0037	0.0928	0.0104	0.0047	0.002	0.0024	0.1451	0.0813	0.0036	0.0047	0.0043	0.0199	0.0037	0.0081	0.1952
9	rs73534877	97966476	1.11	0.375177619549844	1.78	0.116496372702931	0.383761577965144	0.0377034631139029	0.1433	0.0671	0.0029	0.004	0.0048	0.0033	0.0033	0.0241	0.152	0.0055	0.005	0.0037	0.0928	0.0104	0.0047	0.002	0.0024	0.1451	0.0813	0.0036	0.0047	0.0043	0.0199	0.0037	0.0081	0.1952
9	rs1326188	97998601	1.11	0.375177619549844	1.78	0.116496372702931	0.378523042132583	0.0341808106081697	0.1432	0.067	0.0029	0.004	0.0048	0.0032	0.0033	0.0241	0.152	0.0055	0.005	0.0037	0.093	0.0104	0.0047	0.002	0.0024	0.1451	0.0813	0.0036	0.0047	0.0043	0.0199	0.0037	0.0081	0.1952
9	rs62560525	98038382	1.11	0.375177619549844	1.77	0.128753168183355	0.374085398992248	0.032353566009896	0.1431	0.0669	0.0029	0.004	0.0048	0.0032	0.0033	0.024	0.1521	0.0055	0.005	0.0037	0.0931	0.0104	0.0047	0.002	0.0024	0.145	0.0813	0.0036	0.0048	0.0043	0.0199	0.0037	0.0081	0.1952
9	rs72752346	98049372	1.11	0.375177619549844	1.77	0.128753168183355	0.370326208363215	0.0308663190889383	0.1429	0.0668	0.0029	0.004	0.0048	0.0032	0.0033	0.024	0.1522	0.0055	0.005	0.0037	0.0932	0.0104	0.0047	0.002	0.0024	0.145	0.0813	0.0036	0.0048	0.0043	0.0199	0.0038	0.0081	0.1952
9	Affx-34425423	98068784	1.11	0.375177619549844	1.77	0.128753168183355	0.374085398992248	0.0315068144255003	0.1427	0.0666	0.0029	0.0041	0.0048	0.0032	0.0033	0.0239	0.1523	0.0055	0.005	0.0037	0.0936	0.0104	0.0047	0.0019	0.0024	0.145	0.0813	0.0036	0.0049	0.0043	0.0199	0.0038	0.0081	0.1953
9	rs117508346	98085934	1.11	0.375177619549844	1.77	0.128753168183355	0.377699247680316	0.032353566009896	0.1425	0.0665	0.0029	0.0041	0.0048	0.0032	0.0033	0.0239	0.1524	0.0055	0.005	0.0037	0.0938	0.0104	0.0047	0.0019	0.0024	0.145	0.0814	0.0037	0.0049	0.0043	0.0199	0.0038	0.008	0.1953
9	rs1125753	98103576	1.11	0.375177619549844	1.77	0.128753168183355	0.382876739535801	0.0339755053583509	0.1423	0.0662	0.0029	0.0041	0.0048	0.0032	0.0033	0.0238	0.1526	0.0056	0.005	0.0036	0.0942	0.0103	0.0046	0.0019	0.0024	0.1449	0.0814	0.0037	0.005	0.0043	0.0199	0.0038	0.008	0.1953
9	rs10761382	98105316	1.11	0.375177619549844	1.78	0.116496372702931	0.389036617314549	0.0360013524982591	0.1421	0.0661	0.0029	0.0042	0.0048	0.0031	0.0033	0.0238	0.1526	0.0056	0.005	0.0036	0.0944	0.0103	0.0047	0.0019	0.0024	0.1448	0.0813	0.0037	0.005	0.0043	0.0199	0.0038	0.008	0.1954
9	rs76688554	98105874	1.11	0.375177619549844	1.78	0.116496372702931	0.387589299384477	0.0317051155793327	0.142	0.066	0.0029	0.0042	0.0048	0.0032	0.0033	0.0237	0.1526	0.0056	0.005	0.0037	0.0944	0.0103	0.0047	0.0019	0.0024	0.1448	0.0814	0.0037	0.005	0.0043	0.0199	0.0038	0.008	0.1953
9	rs1105980	98113635	1.11	0.375177619549844	1.78	0.116496372702931	0.390430841312955	0.0312104434218983	0.1417	0.0659	0.0029	0.0042	0.0049	0.0031	0.0033	0.0237	0.1526	0.0056	0.005	0.0037	0.0948	0.01	0.0047	0.0019	0.0024	0.1448	0.0815	0.0037	0.005	0.0043	0.0199	0.0038	0.008	0.1953
9	rs78201779	98135996	1.12	0.339600448506511	1.78	0.116496372702931	0.392219125028775	0.0907684969522739	0.1412	0.0653	0.0029	0.0039	0.0048	0.0019	0.0027	0.0224	0.1593	0.0059	0.0046	0.0034	0.0975	0.009	0.0036	0.0015	0.0022	0.1421	0.0822	0.0038	0.0056	0.0038	0.0217	0.0037	0.0079	0.1939
9	rs372958	98142505	1.12	0.339600448506511	1.77	0.128753168183355	0.38309785204637	0.0882804301880611	0.1412	0.0653	0.0029	0.0039	0.0048	0.0019	0.0027	0.0224	0.1594	0.0059	0.0046	0.0034	0.0976	0.009	0.0036	0.0015	0.0022	0.142	0.0822	0.0038	0.0056	0.0038	0.0217	0.0037	0.0079	0.1938
9	rs76629064	98148107	1.12	0.339600448506511	1.77	0.128753168183355	0.390040204503201	0.0910814379622124	0.1412	0.0652	0.0029	0.0039	0.0048	0.0019	0.0027	0.0223	0.1597	0.0059	0.0046	0.0034	0.0977	0.009	0.0036	0.0015	0.0022	0.1419	0.0823	0.0038	0.0056	0.0037	0.0217	0.0037	0.0079	0.1937
9	rs35422011	98149355	1.12	0.339600448506511	1.77	0.128753168183355	0.387033365281818	0.0882031228215263	0.1412	0.0652	0.0029	0.0039	0.0048	0.0019	0.0027	0.0223	0.1598	0.0059	0.0046	0.0034	0.0978	0.009	0.0036	0.0015	0.0022	0.1419	0.0823	0.0038	0.0056	0.0037	0.0217	0.0037	0.0079	0.1936
9	rs10993528	98149477	1.12	0.339600448506511	1.77	0.128753168183355	0.387422476755629	0.0880485892603067	0.1412	0.0652	0.0029	0.0039	0.0048	0.0019	0.0027	0.0223	0.1598	0.0059	0.0046	0.0034	0.0978	0.009	0.0036	0.0015	0.0022	0.1419	0.0823	0.0038	0.0056	0.0037	0.0217	0.0037	0.0079	0.1936
9	rs357535	98153197	1.12	0.339600448506511	1.78	0.116496372702931	0.38276620755848	0.0900659459725021	0.1412	0.0652	0.0029	0.0039	0.0048	0.002	0.0028	0.0223	0.1599	0.0059	0.0046	0.0034	0.0978	0.009	0.0036	0.0016	0.0022	0.1417	0.0823	0.0038	0.0056	0.0037	0.0217	0.0037	0.0079	0.1935
9	rs75621308	98167953	1.12	0.339600448506511	1.78	0.116496372702931	0.380283518940924	0.0881258425092781	0.1412	0.065	0.0029	0.0039	0.0048	0.002	0.0029	0.0222	0.1603	0.006	0.0046	0.0034	0.0981	0.0089	0.0036	0.0016	0.0022	0.1414	0.0823	0.0038	0.0056	0.0037	0.0216	0.0036	0.0079	0.1932
9	rs357522	98189458	1.12	0.339600448506511	1.78	0.116496372702931	0.393787257454395	0.106012960317206	0.1412	0.0647	0.0028	0.0039	0.0048	0.002	0.0031	0.0221	0.1608	0.006	0.0047	0.0034	0.0986	0.009	0.0035	0.0017	0.0023	0.1409	0.0825	0.0038	0.0055	0.0036	0.0215	0.0036	0.0079	0.1929
9	rs80321314	98194761	1.12	0.339600448506511	1.78	0.116496372702931	0.389371001158829	0.110282765224137	0.1411	0.0646	0.0028	0.004	0.0048	0.0021	0.0032	0.0221	0.1609	0.006	0.0047	0.0034	0.0987	0.0091	0.0035	0.0017	0.0023	0.1409	0.0824	0.0038	0.0055	0.0035	0.0215	0.0036	0.0079	0.1928
9	rs16909856	98204493	1.12	0.339600448506511	1.78	0.116496372702931	0.37348481076063	0.142655642474505	0.1409	0.0645	0.0028	0.004	0.0047	0.0022	0.0032	0.0221	0.1612	0.006	0.0047	0.0033	0.099	0.0093	0.0034	0.0018	0.0024	0.1408	0.0823	0.0038	0.0055	0.0035	0.0215	0.0036	0.0078	0.1925
9	rs16909859	98204792	1.12	0.339600448506511	1.78	0.116496372702931	0.361952356571723	0.147702035241836	0.1408	0.0644	0.0028	0.004	0.0047	0.0022	0.0033	0.022	0.1611	0.006	0.0047	0.0033	0.0988	0.0093	0.0035	0.0019	0.0025	0.1409	0.0824	0.0037	0.0055	0.0035	0.0215	0.0036	0.0079	0.1926
9	rs28485160	98205645	1.12	0.339600448506511	1.78	0.116496372702931	0.367939159402018	0.159236617507355	0.1408	0.0645	0.0028	0.004	0.0047	0.0023	0.0034	0.022	0.1612	0.006	0.0047	0.0033	0.099	0.0093	0.0035	0.0019	0.0025	0.141	0.0824	0.0037	0.0055	0.0035	0.0215	0.0036	0.0078	0.1924
9	rs28401363	98208444	1.12	0.339600448506511	1.78	0.116496372702931	0.348073864950507	0.162435690875087	0.1403	0.0644	0.0027	0.004	0.0047	0.0023	0.0033	0.022	0.1615	0.006	0.0048	0.0032	0.0991	0.0095	0.0035	0.002	0.0026	0.1414	0.0821	0.0037	0.0055	0.0034	0.0215	0.0036	0.0078	0.1924
9	rs111532669	98208964	1.12	0.339600448506511	1.78	0.116496372702931	0.345709279932507	0.167817118247323	0.1402	0.0643	0.0027	0.004	0.0046	0.0023	0.0033	0.022	0.1616	0.006	0.0048	0.0032	0.0992	0.0095	0.0035	0.002	0.0026	0.1414	0.082	0.0037	0.0055	0.0034	0.0215	0.0036	0.0078	0.1923
9	rs357564	98209594	1.12	0.339600448506511	1.78	0.116496372702931	0.345237362754774	0.174654689430168	0.1401	0.0643	0.0027	0.004	0.0046	0.0023	0.0033	0.022	0.1616	0.006	0.0048	0.0032	0.0992	0.0095	0.0035	0.002	0.0026	0.1415	0.0819	0.0037	0.0055	0.0034	0.0215	0.0036	0.0078	0.1923
9	rs116559716	98210170	1.12	0.339600448506511	1.8	0.0946327581538143	0.325413732762248	0.177958244314392	0.14	0.0643	0.0027	0.0039	0.0046	0.0023	0.0034	0.022	0.1617	0.006	0.0048	0.0032	0.0993	0.0095	0.0035	0.002	0.0026	0.1416	0.0819	0.0037	0.0055	0.0034	0.0215	0.0036	0.0078	0.1922
9	rs2236405	98211572	1.12	0.339600448506511	1.8	0.0946327581538143	0.285801637207773	0.183207028072746	0.1399	0.0644	0.0027	0.0038	0.0046	0.0023	0.0034	0.022	0.162	0.006	0.0048	0.0032	0.0993	0.0095	0.0035	0.0021	0.0026	0.1415	0.0821	0.0037	0.0055	0.0033	0.0215	0.0035	0.0078	0.1922
9	rs2274690	98215968	1.12	0.339600448506511	1.8	0.0946327581538143	0.226275833515789	0.214159840419242	0.14	0.0646	0.0027	0.0035	0.0045	0.0024	0.0035	0.022	0.1624	0.0059	0.0048	0.0031	0.0997	0.0094	0.0034	0.0022	0.0025	0.1406	0.0824	0.0037	0.0057	0.0032	0.0215	0.0033	0.0078	0.192
9	rs79036813	98217610	1.12	0.339600448506511	1.8	0.0946327581538143	0.196967412703836	0.214587631989389	0.1399	0.0646	0.0027	0.0034	0.0045	0.0024	0.0035	0.022	0.1625	0.0059	0.0048	0.0032	0.0997	0.0094	0.0034	0.0022	0.0027	0.1407	0.0824	0.0037	0.0058	0.0032	0.0216	0.0033	0.0077	0.1919
9	rs2066835	98220322	1.12	0.339600448506511	1.79	0.105135818603982	0.163216944946593	0.212984867336905	0.1397	0.0646	0.0027	0.0033	0.0044	0.0024	0.0035	0.0219	0.1627	0.0059	0.0047	0.0034	0.0998	0.0094	0.0034	0.0022	0.0028	0.1407	0.0824	0.0037	0.0058	0.0031	0.0217	0.0033	0.0077	0.1918
9	rs3824487	98222651	1.12	0.339600448506511	1.79	0.105135818603982	0.154016152372527	0.216838146748	0.1397	0.0647	0.0027	0.0032	0.0044	0.0024	0.0035	0.0219	0.1629	0.0059	0.0047	0.0033	0.0999	0.0094	0.0033	0.0022	0.0028	0.1407	0.0825	0.0037	0.0058	0.0031	0.0217	0.0033	0.0077	0.1917
9	rs78243370	98224685	1.12	0.339600448506511	1.79	0.105135818603982	0.140326884084068	0.231597408969271	0.1394	0.0648	0.0026	0.0031	0.0044	0.0024	0.0036	0.0219	0.163	0.0058	0.0047	0.0033	0.1	0.0097	0.0033	0.0023	0.0029	0.1406	0.0824	0.0037	0.0059	0.0031	0.0217	0.0033	0.0077	0.1915
9	rs16905568	98225469	1.12	0.339600448506511	1.79	0.105135818603982	0.137554515735984	0.231158818895089	0.1392	0.0649	0.0026	0.0031	0.0044	0.0024	0.0036	0.0219	0.163	0.0058	0.0047	0.0033	0.1	0.0098	0.0033	0.0024	0.0029	0.1405	0.0825	0.0036	0.0059	0.0031	0.0217	0.0033	0.0077	0.1914
9	rs16905572	98225683	1.12	0.339600448506511	1.79	0.105135818603982	0.137272846004269	0.241091558614093	0.1392	0.0649	0.0026	0.0031	0.0044	0.0024	0.0036	0.0219	0.163	0.0058	0.0047	0.0033	0.1	0.0098	0.0033	0.0024	0.0029	0.1405	0.0825	0.0036	0.0059	0.0031	0.0217	0.0033	0.0077	0.1914
9	rs16909889	98227158	1.12	0.339600448506511	1.79	0.105135818603982	0.136461079422666	0.235446497019271	0.1392	0.0649	0.0026	0.0031	0.0043	0.0024	0.0036	0.0219	0.163	0.0058	0.0047	0.0034	0.1	0.0098	0.0033	0.0024	0.0029	0.1404	0.0826	0.0036	0.0059	0.0031	0.0217	0.0033	0.0077	0.1914
9	rs45628039	98229264	1.12	0.339600448506511	1.81	0.0849480383532209	0.138275912710137	0.247675215918046	0.1392	0.0649	0.0027	0.003	0.0043	0.0024	0.0036	0.0219	0.163	0.0058	0.0047	0.0034	0.1	0.0098	0.0033	0.0024	0.0029	0.1403	0.0826	0.0036	0.0059	0.0031	0.0217	0.0033	0.0077	0.1914
9	rs2274693	98229297	1.12	0.339600448506511	1.81	0.0849480383532209	0.138495917590172	0.249470313126324	0.1392	0.0649	0.0027	0.003	0.0043	0.0024	0.0036	0.0219	0.163	0.0058	0.0047	0.0034	0.1	0.0098	0.0033	0.0024	0.0029	0.1403	0.0826	0.0036	0.0059	0.0031	0.0217	0.0033	0.0077	0.1914
9	rs16909898	98231008	1.12	0.339600448506511	1.81	0.0849480383532209	0.142076454511353	0.240869377161002	0.1391	0.0648	0.0027	0.003	0.0043	0.0024	0.0036	0.0219	0.1631	0.0059	0.0047	0.0034	0.0997	0.0098	0.0034	0.0024	0.0029	0.1407	0.0829	0.0036	0.0059	0.0031	0.0216	0.0033	0.0077	0.1913
9	rs28702657	98231908	1.12	0.339600448506511	1.81	0.0849480383532209	0.142940078581526	0.234014448019754	0.139	0.0647	0.0027	0.003	0.0043	0.0024	0.0036	0.0219	0.1631	0.0059	0.0047	0.0034	0.0996	0.0098	0.0034	0.0024	0.0029	0.1409	0.083	0.0036	0.0059	0.0031	0.0216	0.0034	0.0077	0.1913
9	rs2066836	98238358	1.12	0.339600448506511	1.8	0.0946327581538143	0.135000989242944	0.216516171603596	0.1387	0.0647	0.0027	0.0029	0.0043	0.0024	0.0036	0.022	0.1631	0.0059	0.0047	0.0034	0.0994	0.0098	0.0034	0.0024	0.0029	0.1409	0.0831	0.0036	0.0059	0.0031	0.0216	0.0034	0.0076	0.1914
9	rs1805155	98238379	1.12	0.339600448506511	1.79	0.105135818603982	0.135000989242944	0.21759003357919	0.1387	0.0647	0.0027	0.0029	0.0043	0.0024	0.0036	0.022	0.1631	0.0059	0.0047	0.0034	0.0994	0.0098	0.0034	0.0024	0.0029	0.1409	0.0831	0.0036	0.0059	0.0031	0.0216	0.0034	0.0076	0.1914
9	rs2277183	98238860	1.12	0.339600448506511	1.78	0.116496372702931	0.131194115949192	0.209154484200556	0.1387	0.0647	0.0027	0.0029	0.0044	0.0024	0.0036	0.0219	0.1631	0.0059	0.0047	0.0034	0.0994	0.0098	0.0034	0.0024	0.0029	0.1409	0.0831	0.0036	0.0059	0.0031	0.0216	0.0034	0.0076	0.1914
9	rs2277184	98239147	1.12	0.339600448506511	1.78	0.116496372702931	0.12913431991616	0.205136415540656	0.1387	0.0647	0.0027	0.0029	0.0044	0.0024	0.0036	0.0219	0.1631	0.0059	0.0047	0.0034	0.0994	0.0098	0.0034	0.0024	0.0029	0.1409	0.0831	0.0036	0.0059	0.0031	0.0216	0.0034	0.0076	0.1914
9	rs574688	98239190	1.12	0.339600448506511	1.78	0.116496372702931	0.128712689712951	0.203137143679258	0.1387	0.0647	0.0027	0.0029	0.0044	0.0024	0.0036	0.0219	0.1631	0.0059	0.0047	0.0034	0.0994	0.0098	0.0034	0.0024	0.0029	0.1409	0.0831	0.0036	0.0059	0.0031	0.0216	0.0034	0.0076	0.1914
9	rs55986818	98241139	1.12	0.339600448506511	1.79	0.105135818603982	0.127124076441441	0.196762943231007	0.1387	0.0647	0.0027	0.0029	0.0044	0.0024	0.0036	0.0219	0.1631	0.0059	0.0047	0.0034	0.0994	0.0099	0.0034	0.0024	0.003	0.141	0.0831	0.0036	0.0059	0.0031	0.0216	0.0034	0.0076	0.1913
9	rs1805154	98244242	1.12	0.339600448506511	1.79	0.105135818603982	0.12587366228924	0.197074828949194	0.1387	0.0646	0.0027	0.003	0.0044	0.0024	0.0036	0.0219	0.1632	0.0059	0.0047	0.0034	0.0993	0.0099	0.0034	0.0024	0.003	0.141	0.083	0.0036	0.0059	0.0031	0.0216	0.0034	0.0076	0.1912
9	rs74383212	98250697	1.12	0.339600448506511	1.79	0.105135818603982	0.12486691409581	0.205241821329961	0.1386	0.0646	0.0028	0.0031	0.0043	0.0025	0.0038	0.0218	0.1633	0.0059	0.0047	0.0034	0.0992	0.01	0.0034	0.0024	0.0031	0.1411	0.0829	0.0035	0.006	0.0032	0.0216	0.0034	0.0077	0.1909
9	rs144380014	98250956	1.12	0.339600448506511	1.79	0.105135818603982	0.124925998621907	0.206402475603754	0.1386	0.0646	0.0028	0.0031	0.0043	0.0025	0.0038	0.0218	0.1633	0.0059	0.0047	0.0034	0.0992	0.01	0.0034	0.0024	0.0031	0.1411	0.0829	0.0035	0.006	0.0032	0.0216	0.0034	0.0077	0.1908
9	rs75420449	98251184	1.12	0.339600448506511	1.79	0.105135818603982	0.125132928273012	0.204925658155829	0.1386	0.0646	0.0028	0.0031	0.0043	0.0025	0.0038	0.0218	0.1633	0.0059	0.0047	0.0034	0.0991	0.01	0.0034	0.0024	0.0031	0.1411	0.0829	0.0035	0.006	0.0032	0.0216	0.0034	0.0077	0.1908
9	rs75386307	98251512	1.12	0.339600448506511	1.79	0.105135818603982	0.125103354149828	0.205452687075189	0.1386	0.0645	0.0028	0.0031	0.0043	0.0025	0.0038	0.0217	0.1633	0.0059	0.0047	0.0034	0.0991	0.01	0.0034	0.0024	0.0031	0.1411	0.0829	0.0035	0.006	0.0032	0.0216	0.0034	0.0077	0.1908
9	rs57305472	98252950	1.12	0.339600448506511	1.79	0.105135818603982	0.125162506644569	0.210216168616924	0.1385	0.0645	0.0028	0.0032	0.0043	0.0026	0.0038	0.0217	0.1634	0.0059	0.0047	0.0034	0.099	0.01	0.0034	0.0024	0.0032	0.1411	0.0828	0.0035	0.006	0.0032	0.0216	0.0034	0.0077	0.1907
9	rs77224875	98254218	1.12	0.339600448506511	1.78	0.116496372702931	0.121905224938438	0.195517067294182	0.1385	0.0644	0.0029	0.0032	0.0043	0.0026	0.0039	0.0217	0.1635	0.0059	0.0048	0.0034	0.0987	0.0101	0.0035	0.0025	0.0033	0.1412	0.0827	0.0035	0.006	0.0032	0.0216	0.0035	0.0077	0.1906
9	rs75827785	98254610	1.12	0.339600448506511	1.78	0.116496372702931	0.121207818931615	0.196035857813429	0.1385	0.0644	0.0029	0.0032	0.0043	0.0026	0.0039	0.0217	0.1636	0.0059	0.0048	0.0034	0.0987	0.0101	0.0035	0.0025	0.0033	0.1412	0.0827	0.0035	0.006	0.0032	0.0216	0.0035	0.0077	0.1906
9	rs28735184	98255438	1.12	0.339600448506511	1.78	0.116496372702931	0.120397262839322	0.196659018326756	0.1385	0.0644	0.0029	0.0032	0.0043	0.0026	0.0039	0.0217	0.1637	0.0059	0.0048	0.0034	0.0986	0.0101	0.0035	0.0025	0.0033	0.1411	0.0827	0.0034	0.006	0.0033	0.0216	0.0035	0.0077	0.1906
9	rs473902	98256235	1.12	0.339600448506511	1.78	0.116496372702931	0.118499797055289	0.192620440772348	0.1386	0.0643	0.0029	0.0032	0.0043	0.0026	0.0039	0.0216	0.1638	0.0059	0.0048	0.0034	0.0985	0.0101	0.0034	0.0025	0.0033	0.1412	0.0827	0.0034	0.006	0.0033	0.0216	0.0035	0.0077	0.1905
9	rs10512248	98259703	1.12	0.339600448506511	1.78	0.116496372702931	0.117017796704085	0.210003689127119	0.1388	0.064	0.0029	0.0033	0.0043	0.0027	0.004	0.0216	0.1642	0.0058	0.0048	0.0034	0.0982	0.0101	0.0034	0.0026	0.0034	0.1417	0.0826	0.0033	0.006	0.0033	0.0217	0.0035	0.0076	0.1899
9	rs28457763	98260514	1.12	0.339600448506511	1.78	0.116496372702931	0.123453981065485	0.223202115815338	0.1387	0.0641	0.0029	0.0032	0.0043	0.0027	0.004	0.0217	0.1644	0.0058	0.0048	0.0033	0.0982	0.0101	0.0034	0.0026	0.0034	0.1418	0.0825	0.0033	0.0061	0.0032	0.0217	0.0034	0.0076	0.1899
9	rs117271895	98262632	1.12	0.339600448506511	1.74	0.171280181914382	0.117102986209897	0.222335677756069	0.1387	0.0641	0.003	0.0032	0.0043	0.0027	0.004	0.0216	0.1645	0.0058	0.0048	0.0033	0.0982	0.0101	0.0034	0.0026	0.0034	0.1419	0.0824	0.0033	0.0061	0.0032	0.0217	0.0034	0.0076	0.1896
9	rs55943198	98263657	1.12	0.339600448506511	1.74	0.171280181914382	0.11461987737875	0.224503833117382	0.1387	0.0641	0.003	0.0032	0.0044	0.0027	0.004	0.0216	0.1645	0.0058	0.0049	0.0033	0.0981	0.0101	0.0033	0.0026	0.0034	0.1419	0.0824	0.0033	0.0061	0.0032	0.0216	0.0034	0.0076	0.1895
9	rs35532379	98264748	1.12	0.339600448506511	1.74	0.171280181914382	0.112584793682211	0.227223649507809	0.1387	0.0641	0.003	0.0033	0.0044	0.0027	0.004	0.0216	0.1646	0.0058	0.0049	0.0033	0.0982	0.0101	0.0033	0.0027	0.0034	0.142	0.0823	0.0033	0.0061	0.0032	0.0216	0.0034	0.0075	0.1894
9	rs117695114	98266662	1.12	0.339600448506511	1.74	0.171280181914382	0.109615086565994	0.231816804768686	0.1387	0.0642	0.003	0.0033	0.0044	0.0028	0.004	0.0215	0.1647	0.0058	0.0049	0.0032	0.0983	0.0101	0.0033	0.0027	0.0035	0.1421	0.0823	0.0033	0.0061	0.0032	0.0216	0.0034	0.0075	0.1892
9	rs1805153	98268765	1.12	0.339600448506511	1.73	0.187497716434302	0.108636063274952	0.237986995956401	0.1388	0.0642	0.0031	0.0033	0.0044	0.0028	0.004	0.0215	0.1648	0.0058	0.0049	0.0032	0.0983	0.0101	0.0033	0.0027	0.0035	0.1422	0.0822	0.0033	0.0061	0.0033	0.0216	0.0034	0.0075	0.1889
9	rs34241213	98272006	1.12	0.339600448506511	1.72	0.204795704918344	0.108690310937515	0.24655537161981	0.1388	0.0643	0.0032	0.0033	0.0044	0.0028	0.004	0.0214	0.165	0.0058	0.0049	0.0031	0.0985	0.0101	0.0033	0.0028	0.0036	0.1423	0.082	0.0032	0.0061	0.0033	0.0215	0.0033	0.0074	0.1885
9	rs76975402	98277516	1.12	0.339600448506511	1.72	0.204795704918344	0.11913023797046	0.269598107849824	0.1389	0.0644	0.0033	0.0034	0.0044	0.0029	0.004	0.0213	0.1653	0.0058	0.0049	0.0029	0.0987	0.0101	0.0033	0.003	0.0036	0.1426	0.0818	0.0032	0.0061	0.0033	0.0214	0.0033	0.0074	0.1879
9	rs73529854	98295917	1.12	0.339600448506511	1.72	0.204795704918344	0.163633158402987	0.309581160254168	0.139	0.0646	0.0035	0.0035	0.0043	0.003	0.0039	0.0212	0.1658	0.0057	0.0049	0.0026	0.0991	0.0101	0.0032	0.0032	0.0038	0.1432	0.0814	0.0031	0.0061	0.0034	0.0213	0.0032	0.0072	0.1867
9	rs16909962	98296648	1.12	0.339600448506511	1.71	0.223208546872115	0.161903030362033	0.310301585774681	0.139	0.0646	0.0035	0.0035	0.0043	0.003	0.0039	0.0211	0.1658	0.0057	0.0049	0.0026	0.0992	0.0101	0.0032	0.0032	0.0038	0.1433	0.0813	0.0031	0.0061	0.0034	0.0213	0.0032	0.0072	0.1867
9	rs16909967	98296926	1.12	0.339600448506511	1.71	0.223208546872115	0.162490064930984	0.310541838394933	0.139	0.0646	0.0035	0.0035	0.0043	0.003	0.0039	0.021	0.1658	0.0057	0.0049	0.0026	0.0992	0.0101	0.0032	0.0032	0.0038	0.1433	0.0813	0.0031	0.0061	0.0034	0.0213	0.0032	0.0072	0.1867
9	rs16905581	98304344	1.12	0.339600448506511	1.62	0.444280725791627	0.166985215867479	0.319106437253525	0.1391	0.0645	0.0036	0.0035	0.0043	0.003	0.004	0.0207	0.166	0.0058	0.0049	0.0026	0.0993	0.0101	0.0032	0.0033	0.0039	0.1432	0.0812	0.0031	0.0061	0.0034	0.0213	0.0032	0.0072	0.1865
9	rs117523404	98305493	1.12	0.339600448506511	1.62	0.444280725791627	0.167970385352974	0.319954560854514	0.1391	0.0645	0.0036	0.0035	0.0043	0.003	0.004	0.0207	0.1661	0.0058	0.0049	0.0026	0.0993	0.0101	0.0032	0.0033	0.0039	0.1432	0.0811	0.0031	0.0061	0.0034	0.0213	0.0032	0.0072	0.1865
9	rs16909974	98306920	1.12	0.339600448506511	1.62	0.444280725791627	0.171088648589577	0.322381424346669	0.1391	0.0645	0.0036	0.0035	0.0043	0.0031	0.0041	0.0206	0.1661	0.0058	0.0049	0.0026	0.0993	0.0101	0.0032	0.0033	0.0039	0.1432	0.0811	0.003	0.0061	0.0034	0.0213	0.0032	0.0072	0.1865
9	rs78893982	98308002	1.12	0.339600448506511	1.62	0.444280725791627	0.168040883993482	0.332142484935134	0.1393	0.0646	0.0036	0.0035	0.0043	0.0031	0.0041	0.0205	0.166	0.0058	0.0049	0.0026	0.0992	0.01	0.0032	0.0033	0.0039	0.1432	0.0812	0.003	0.0061	0.0034	0.0213	0.0032	0.0072	0.1864
9	rs78414776	98309511	1.12	0.339600448506511	1.61	0.475515229965307	0.170199381056164	0.353661846823201	0.1395	0.0647	0.0036	0.0035	0.0043	0.0031	0.0041	0.0204	0.1659	0.0057	0.0049	0.0026	0.0992	0.01	0.0031	0.0034	0.004	0.1434	0.0813	0.003	0.0062	0.0034	0.0213	0.0032	0.0072	0.1862
9	rs73654567	98309513	1.12	0.339600448506511	1.61	0.475515229965307	0.168146664303596	0.353537065851035	0.1395	0.0647	0.0036	0.0035	0.0043	0.0031	0.0041	0.0204	0.1659	0.0057	0.0049	0.0026	0.0991	0.01	0.0031	0.0034	0.004	0.1434	0.0813	0.003	0.0062	0.0034	0.0213	0.0032	0.0072	0.1862
9	rs16926	98314031	1.12	0.339600448506511	1.61	0.475515229965307	0.158032623963303	0.340505823175007	0.1391	0.0649	0.0038	0.0036	0.0043	0.0033	0.0042	0.0198	0.1655	0.0057	0.0049	0.0026	0.0996	0.0099	0.0032	0.0036	0.0043	0.1445	0.0811	0.003	0.0061	0.0034	0.0213	0.0033	0.007	0.1851
9	rs681396	98318052	1.11	0.375177619549844	1.6	0.508176723760061	0.211999510017349	0.374928173679693	0.1381	0.0654	0.0043	0.0037	0.0042	0.0037	0.0043	0.0186	0.1647	0.0055	0.005	0.0028	0.1007	0.0096	0.0033	0.004	0.0049	0.1469	0.0805	0.0029	0.006	0.0035	0.0215	0.0035	0.0069	0.1826
9	rs41442648	98319474	1.11	0.375177619549844	1.6	0.508176723760061	0.22594179562647	0.367842447748089	0.1379	0.0655	0.0043	0.0037	0.0042	0.0037	0.0043	0.0185	0.1647	0.0055	0.005	0.0028	0.1009	0.0096	0.0032	0.004	0.005	0.1472	0.0803	0.0029	0.006	0.0035	0.0216	0.0035	0.0068	0.1822
9	rs17370391	98319969	1.11	0.375177619549844	1.6	0.508176723760061	0.23229310850238	0.369231276629505	0.1379	0.0655	0.0044	0.0037	0.0042	0.0037	0.0043	0.0184	0.1647	0.0055	0.005	0.0028	0.101	0.0096	0.0032	0.004	0.005	0.1473	0.0802	0.0029	0.006	0.0035	0.0217	0.0035	0.0068	0.1822
9	rs28550060	98320550	1.11	0.375177619549844	1.6	0.508176723760061	0.244198306248726	0.376578502051919	0.1379	0.0655	0.0044	0.0037	0.0042	0.0037	0.0044	0.0184	0.1646	0.0055	0.005	0.0028	0.1009	0.0097	0.0032	0.004	0.005	0.1475	0.0802	0.0029	0.006	0.0035	0.0217	0.0035	0.0067	0.1821
9	rs72754333	98322751	1.11	0.375177619549844	1.6	0.508176723760061	0.271155185232334	0.40714440197708	0.1379	0.0655	0.0044	0.0037	0.0042	0.0037	0.0044	0.0181	0.1646	0.0054	0.005	0.0028	0.1009	0.0097	0.0032	0.0041	0.0051	0.1483	0.0802	0.0029	0.006	0.0035	0.0218	0.0034	0.0066	0.1819
9	rs116902444	98324693	1.11	0.375177619549844	1.59	0.542287549749139	0.267295119885885	0.422539043765051	0.1379	0.0663	0.0044	0.0037	0.0041	0.0037	0.0044	0.018	0.1645	0.0054	0.005	0.0027	0.1008	0.0097	0.0032	0.0041	0.0051	0.1483	0.08	0.0029	0.006	0.0035	0.0218	0.0033	0.0065	0.1816
9	rs34887715	98327832	1.1	0.413206464175836	1.59	0.542287549749139	0.280278282677873	0.440206414203479	0.1379	0.0676	0.0044	0.0037	0.0041	0.0037	0.0044	0.0178	0.1645	0.0053	0.0049	0.0027	0.1008	0.0096	0.0031	0.0041	0.0051	0.1484	0.0797	0.0028	0.0061	0.0036	0.0218	0.0033	0.0064	0.1811
9	rs7023135	98328529	1.1	0.413206464175836	1.59	0.542287549749139	0.287703214195629	0.439543715181825	0.138	0.0679	0.0044	0.0037	0.0041	0.0037	0.0044	0.0178	0.1644	0.0053	0.0049	0.0027	0.1008	0.0096	0.0031	0.0041	0.0051	0.1484	0.0796	0.0028	0.0061	0.0036	0.0218	0.0033	0.0064	0.181
9	rs72754341	98331289	1.1	0.413206464175836	1.59	0.542287549749139	0.323282574589704	0.393320952643982	0.1378	0.0687	0.0046	0.0036	0.0041	0.0037	0.0044	0.0177	0.1644	0.0053	0.0049	0.0026	0.1008	0.0096	0.0032	0.0041	0.0051	0.1486	0.0795	0.0028	0.006	0.0036	0.0218	0.0034	0.0063	0.1802
9	rs72754343	98331995	1.1	0.413206464175836	1.59	0.542287549749139	0.347389907066509	0.384604894468253	0.1378	0.0689	0.0046	0.0036	0.0041	0.0037	0.0045	0.0177	0.1644	0.0053	0.0049	0.0026	0.1008	0.0096	0.0032	0.0041	0.0051	0.1486	0.0794	0.0028	0.006	0.0037	0.0217	0.0034	0.0063	0.1801
9	rs55957307	98337392	1.1	0.413206464175836	1.59	0.542287549749139	0.353517459702541	0.249245701260408	0.1373	0.0703	0.005	0.0037	0.0041	0.0036	0.0046	0.0175	0.1642	0.0053	0.0049	0.0026	0.1007	0.0095	0.0037	0.0041	0.0052	0.1487	0.0791	0.0027	0.0059	0.004	0.0216	0.0039	0.0063	0.1786
9	rs11522317	98337883	1.1	0.413206464175836	1.59	0.542287549749139	0.352828002563607	0.237544541087902	0.1372	0.0704	0.005	0.0037	0.0041	0.0036	0.0046	0.0175	0.1641	0.0053	0.0049	0.0026	0.1006	0.0095	0.0037	0.0041	0.0052	0.1487	0.079	0.0027	0.0059	0.0041	0.0216	0.0039	0.0063	0.1785
9	rs73531959	98340585	1.1	0.413206464175836	1.59	0.542287549749139	0.360879001669366	0.191280562706626	0.137	0.0711	0.0051	0.0037	0.0041	0.0036	0.0047	0.0174	0.1639	0.0052	0.0049	0.0027	0.1005	0.0096	0.0039	0.0041	0.0052	0.1488	0.0788	0.0027	0.006	0.0043	0.0215	0.0042	0.0063	0.1777
9	rs67761618	98346512	1.09	0.453749840114468	1.59	0.542287549749139	0.362650913695838	0.143957862252959	0.1362	0.0725	0.0053	0.0039	0.0042	0.0036	0.0048	0.0172	0.1635	0.0052	0.0049	0.0028	0.0997	0.0096	0.0045	0.0041	0.0053	0.1488	0.0784	0.0027	0.006	0.0048	0.0215	0.0045	0.0064	0.1769
9	rs79973955	98347824	1.09	0.453749840114468	1.59	0.542287549749139	0.349918742955147	0.126125596555621	0.1359	0.0727	0.0053	0.0039	0.0042	0.0036	0.0048	0.0172	0.1634	0.0053	0.0049	0.0028	0.0996	0.0096	0.0046	0.0041	0.0054	0.1487	0.0786	0.0027	0.006	0.0048	0.0215	0.0045	0.0064	0.1767
9	rs7040739	98348885	1.09	0.453749840114468	1.59	0.542287549749139	0.376876365871262	0.141820772762153	0.1358	0.0728	0.0053	0.0039	0.0042	0.0036	0.0047	0.0172	0.1633	0.0053	0.0048	0.0028	0.0996	0.0096	0.0046	0.0041	0.0054	0.1487	0.0786	0.0027	0.006	0.0049	0.0215	0.0045	0.0064	0.1766
9	rs1806704	98349838	1.09	0.453749840114468	1.59	0.542287549749139	0.384536660996603	0.133208609778231	0.1356	0.073	0.0053	0.0039	0.0042	0.0036	0.0047	0.0172	0.1633	0.0053	0.0049	0.0028	0.0995	0.0096	0.0046	0.0041	0.0054	0.1489	0.0786	0.0027	0.006	0.0049	0.0215	0.0045	0.0064	0.1765
9	rs1889616	98359188	1.08	0.496867270490283	1.59	0.542287549749139	0.592968246611132	0.0693281128621609	0.1345	0.0737	0.0054	0.0039	0.005	0.0039	0.0049	0.0201	0.1617	0.0055	0.0061	0.0029	0.0985	0.0119	0.0051	0.0041	0.0054	0.1459	0.0769	0.0026	0.0061	0.0058	0.0229	0.005	0.0068	0.1725
9	rs7862599	98360258	1.08	0.496867270490283	1.59	0.542287549749139	0.744488054177164	0.0660677823225773	0.1338	0.0739	0.0056	0.0039	0.0052	0.0039	0.0049	0.0207	0.1611	0.0056	0.0065	0.003	0.0983	0.0123	0.0052	0.0042	0.0054	0.1453	0.0764	0.0026	0.0061	0.0061	0.0232	0.0052	0.0069	0.1717
9	rs74455859	98363043	1.09	0.453749840114468	1.6	0.508176723760061	0.743655187261274	0.0307683230870573	0.1341	0.0746	0.0057	0.0037	0.0055	0.0039	0.005	0.0206	0.1605	0.0056	0.0065	0.0031	0.0975	0.0125	0.0053	0.0042	0.0054	0.144	0.076	0.0026	0.0062	0.0061	0.0229	0.0054	0.0069	0.1729
9	rs10985640	98365343	1.09	0.453749840114468	1.6	0.508176723760061	0.821736169080829	0.0351116939589534	0.1343	0.0755	0.0058	0.0037	0.0057	0.0039	0.005	0.0205	0.1597	0.0056	0.0067	0.0031	0.0966	0.0128	0.0055	0.0043	0.0055	0.1424	0.0755	0.0026	0.0062	0.0063	0.0226	0.0058	0.007	0.1744
9	rs10819009	98367811	1.09	0.453749840114468	1.6	0.508176723760061	0.786417624088761	0.0265095516250392	0.1343	0.0755	0.0058	0.0038	0.0058	0.0039	0.0051	0.0204	0.1598	0.0057	0.0067	0.0031	0.0962	0.0127	0.0055	0.0043	0.0055	0.1426	0.0753	0.0027	0.0063	0.0063	0.0225	0.0059	0.007	0.1743
9	rs817300	98380222	1.1	0.413206464175836	1.6	0.508176723760061	0.658516909539393	0.0199635668090108	0.1343	0.0756	0.0059	0.004	0.0062	0.0038	0.0052	0.0206	0.1593	0.0059	0.0067	0.0033	0.0932	0.0127	0.0056	0.0044	0.0055	0.1422	0.075	0.0028	0.0065	0.0063	0.0226	0.0064	0.0072	0.1753
9	rs7854560	98382950	1.1	0.413206464175836	1.61	0.475515229965307	0.696570198123572	0.0230615318717745	0.1343	0.0757	0.0059	0.0041	0.0062	0.0038	0.0052	0.0206	0.1593	0.0059	0.0067	0.0033	0.0931	0.0127	0.0056	0.0044	0.0056	0.1422	0.075	0.0028	0.0065	0.0063	0.0226	0.0064	0.0072	0.1754
9	rs2405069	98386345	1.1	0.413206464175836	1.61	0.475515229965307	0.687332405251935	0.029172343869827	0.1341	0.0757	0.0059	0.0041	0.0062	0.0038	0.0052	0.0206	0.1594	0.0059	0.0067	0.0033	0.0931	0.0127	0.0056	0.0044	0.0056	0.1421	0.0749	0.0028	0.0065	0.0063	0.0225	0.0064	0.0072	0.1756
9	rs4742700	98395621	1.1	0.413206464175836	1.62	0.444280725791627	0.665920858016855	0.0274766515836574	0.1339	0.0754	0.0059	0.0041	0.0064	0.0038	0.0051	0.0206	0.1594	0.0059	0.0068	0.0033	0.0926	0.013	0.0056	0.0044	0.0056	0.1417	0.0744	0.0029	0.0065	0.0063	0.0226	0.0064	0.0072	0.1765
9	rs2571346	98401632	1.1	0.413206464175836	1.62	0.444280725791627	0.61266266174143	0.0285072563271457	0.1338	0.0754	0.0059	0.0041	0.0065	0.0039	0.0051	0.0206	0.159	0.006	0.0069	0.0034	0.0925	0.013	0.0056	0.0044	0.0056	0.1416	0.0744	0.0029	0.0065	0.0063	0.0227	0.0064	0.0072	0.1767
9	rs72754383	98403582	1.1	0.413206464175836	1.63	0.414449909043039	0.608022326832396	0.0300864075454566	0.1337	0.0754	0.0059	0.0042	0.0066	0.0039	0.0051	0.0206	0.159	0.006	0.0069	0.0034	0.0924	0.013	0.0056	0.0044	0.0056	0.1416	0.0744	0.0029	0.0065	0.0063	0.0227	0.0064	0.0072	0.1767
9	rs72754387	98409556	1.11	0.375177619549844	1.65	0.358901199458623	0.557063429950997	0.0502886469647399	0.1334	0.0753	0.0059	0.0042	0.0068	0.0039	0.0051	0.0206	0.1587	0.0062	0.007	0.0035	0.0919	0.013	0.0055	0.0044	0.0055	0.1413	0.0745	0.0029	0.0067	0.0062	0.023	0.0064	0.0074	0.1773
9	rs10990366	98411634	1.1	0.413206464175836	1.66	0.333131717406117	0.488624595021438	0.10058455016583	0.1325	0.0751	0.0059	0.0043	0.0073	0.0041	0.0051	0.0205	0.1579	0.0066	0.007	0.0037	0.0907	0.0131	0.0054	0.0042	0.0053	0.1405	0.0746	0.0029	0.007	0.0061	0.0238	0.0064	0.0076	0.1788
9	rs78542260	98411638	1.1	0.413206464175836	1.66	0.333131717406117	0.485200458294961	0.0968671493317768	0.1325	0.0751	0.0059	0.0043	0.0073	0.0041	0.0051	0.0205	0.1579	0.0066	0.007	0.0037	0.0907	0.0131	0.0054	0.0042	0.0053	0.1405	0.0746	0.0029	0.007	0.0061	0.0238	0.0064	0.0076	0.1788
9	rs1335047	98412355	1.1	0.413206464175836	1.66	0.333131717406117	0.495696097370422	0.174954125875564	0.1321	0.0752	0.0059	0.0045	0.0075	0.0041	0.0052	0.0203	0.157	0.0069	0.0071	0.0038	0.0903	0.0137	0.0054	0.0042	0.0052	0.1397	0.0744	0.0029	0.0071	0.0062	0.0242	0.0062	0.0077	0.1795
9	rs10990447	98412987	1.1	0.413206464175836	1.66	0.333131717406117	0.629136620200032	0.280599557323607	0.1318	0.0756	0.0057	0.0045	0.0079	0.0041	0.0051	0.0203	0.1559	0.007	0.0072	0.0038	0.0908	0.0144	0.0051	0.0041	0.005	0.139	0.0747	0.003	0.0071	0.006	0.0244	0.0059	0.0075	0.1806
9	rs62561384	98418053	1.1	0.413206464175836	1.67	0.308662716071979	0.712088664165121	0.340135581563719	0.1317	0.0757	0.0057	0.0045	0.008	0.0041	0.005	0.0203	0.1554	0.0071	0.0072	0.0038	0.0909	0.0146	0.005	0.0041	0.005	0.1388	0.0748	0.003	0.0071	0.0059	0.0245	0.0059	0.0075	0.1809
9	rs1582073	98420881	1.1	0.413206464175836	1.67	0.308662716071979	0.716178136502307	0.344710019622778	0.1317	0.0757	0.0057	0.0045	0.008	0.0041	0.005	0.0203	0.1553	0.0071	0.0072	0.0038	0.0909	0.0146	0.005	0.0041	0.005	0.1387	0.0748	0.003	0.0071	0.0059	0.0245	0.0059	0.0075	0.181
9	rs11790994	98429266	1.1	0.413206464175836	1.67	0.308662716071979	0.770278693767308	0.379757912824782	0.1317	0.0757	0.0056	0.0045	0.008	0.004	0.005	0.0203	0.1551	0.0071	0.0071	0.0037	0.0909	0.0149	0.0049	0.004	0.005	0.1383	0.0751	0.003	0.0071	0.0058	0.0244	0.0058	0.0074	0.1816
9	rs12686467	98431637	1.1	0.413206464175836	1.68	0.285465824887251	0.779218219303616	0.398215160568717	0.1317	0.0755	0.0056	0.0044	0.008	0.004	0.0049	0.0203	0.1552	0.0071	0.0071	0.0037	0.0913	0.015	0.0049	0.0039	0.005	0.1383	0.0754	0.003	0.0071	0.0057	0.0244	0.0057	0.0074	0.1818
9	rs10820751	98432200	1.1	0.413206464175836	1.68	0.285465824887251	0.76989437964037	0.395637179245253	0.1317	0.0755	0.0055	0.0044	0.008	0.0039	0.0049	0.0202	0.1552	0.0071	0.0071	0.0037	0.0913	0.015	0.0048	0.0039	0.0049	0.1384	0.0754	0.0029	0.0071	0.0056	0.0245	0.0057	0.0074	0.1819
9	rs72756317	98439224	1.1	0.413206464175836	1.68	0.285465824887251	0.840642624612799	0.428976954637315	0.1318	0.0753	0.0055	0.0043	0.008	0.0038	0.0048	0.0202	0.1549	0.0071	0.0071	0.0037	0.0918	0.0151	0.0047	0.0039	0.0048	0.1381	0.0756	0.0029	0.0071	0.0056	0.0244	0.0057	0.0072	0.1826
9	rs915228	98444303	1.1	0.413206464175836	1.68	0.285465824887251	0.88764462121053	0.443922432880511	0.1318	0.0752	0.0055	0.0043	0.0081	0.0038	0.0048	0.0201	0.1547	0.0071	0.007	0.0037	0.0921	0.0152	0.0046	0.0039	0.0048	0.1379	0.0757	0.0029	0.0071	0.0055	0.0244	0.0057	0.0072	0.1831
9	rs10816379	98444374	1.1	0.413206464175836	1.68	0.285465824887251	0.883808822381683	0.439411207310356	0.1318	0.0752	0.0055	0.0043	0.0081	0.0037	0.0048	0.0201	0.1547	0.0071	0.007	0.0037	0.0921	0.0152	0.0046	0.0041	0.0048	0.1379	0.0757	0.0029	0.0071	0.0055	0.0244	0.0057	0.0071	0.1831
9	rs117493353	98444585	1.1	0.413206464175836	1.68	0.285465824887251	0.883156617606636	0.444453970025949	0.1318	0.0752	0.0055	0.0043	0.008	0.0037	0.0048	0.0201	0.1547	0.0071	0.007	0.0037	0.0921	0.0152	0.0046	0.0041	0.0048	0.1379	0.0757	0.0029	0.0071	0.0055	0.0244	0.0057	0.0071	0.1832
9	rs4743169	98447619	1.1	0.413206464175836	1.68	0.285465824887251	0.87437174360576	0.473808921264791	0.1318	0.0751	0.0054	0.0042	0.0081	0.0037	0.0048	0.0201	0.1547	0.0071	0.007	0.0036	0.0923	0.0152	0.0045	0.004	0.0048	0.138	0.0758	0.0029	0.0072	0.0055	0.0243	0.0057	0.0071	0.1834
9	rs35864266	98459777	1.1	0.413206464175836	1.68	0.285465824887251	0.844158052117147	0.499803800429346	0.1317	0.075	0.0052	0.0041	0.0081	0.0035	0.0047	0.0199	0.1548	0.0071	0.007	0.0036	0.0929	0.0151	0.0043	0.004	0.0047	0.1382	0.0761	0.003	0.0072	0.0054	0.0241	0.0056	0.0072	0.1839
9	rs117221777	98468727	1.11	0.375177619549844	1.68	0.285465824887251	0.786495193192	0.512726345200996	0.1316	0.0748	0.0051	0.004	0.0081	0.0035	0.0046	0.0199	0.1548	0.007	0.007	0.0036	0.0932	0.0151	0.0042	0.004	0.0046	0.1384	0.0763	0.003	0.0072	0.0054	0.0241	0.0055	0.0072	0.1842
9	rs58407167	98472783	1.11	0.375177619549844	1.68	0.285465824887251	0.726934249013278	0.509832147539574	0.1317	0.0747	0.005	0.0038	0.0081	0.0034	0.0045	0.0198	0.1548	0.007	0.007	0.0036	0.0935	0.0151	0.0042	0.004	0.0045	0.1383	0.0765	0.003	0.0072	0.0053	0.024	0.0055	0.0072	0.1846
9	rs459336	98478302	1.11	0.375177619549844	1.69	0.263511633917478	0.672638044710563	0.471647697668966	0.1317	0.0745	0.005	0.0038	0.008	0.0034	0.0045	0.0197	0.1548	0.0069	0.007	0.0036	0.0938	0.015	0.0042	0.0041	0.0045	0.1383	0.0766	0.003	0.0072	0.0053	0.024	0.0055	0.0072	0.1849
9	rs354269	98486309	1.11	0.375177619549844	1.69	0.263511633917478	0.437962055135752	0.420966422415988	0.1314	0.0735	0.0048	0.0034	0.008	0.0034	0.0041	0.0191	0.1546	0.0068	0.0068	0.0037	0.0946	0.0146	0.0039	0.0042	0.0041	0.1391	0.0778	0.0031	0.0073	0.0051	0.0237	0.0054	0.0072	0.1868
9	rs62558969	98495685	1.11	0.375177619549844	1.68	0.285465824887251	0.320704595718918	0.363936452423715	0.131	0.0734	0.0048	0.0033	0.0079	0.0034	0.004	0.0186	0.1539	0.0063	0.0065	0.0039	0.0957	0.0144	0.0037	0.0041	0.0039	0.1392	0.0786	0.0032	0.0072	0.005	0.0235	0.0055	0.0072	0.1881
9	rs700981	98496244	1.11	0.375177619549844	1.68	0.285465824887251	0.260070617107494	0.263862866923018	0.1307	0.0734	0.0047	0.0032	0.008	0.0035	0.0039	0.0184	0.1534	0.006	0.0064	0.004	0.0964	0.0142	0.0036	0.004	0.0038	0.1393	0.0789	0.0033	0.0071	0.0049	0.0234	0.0056	0.0073	0.1889
9	rs700973	98499290	1.1	0.413206464175836	1.68	0.285465824887251	0.17677120298763	0.167718725309556	0.1304	0.0726	0.0043	0.003	0.0077	0.0035	0.0034	0.0176	0.1553	0.0056	0.006	0.0039	0.0986	0.0134	0.0034	0.0037	0.0034	0.1388	0.0798	0.0032	0.007	0.0045	0.0232	0.0058	0.007	0.1914
9	rs80299922	98501915	1.1	0.413206464175836	1.68	0.285465824887251	0.181822598640808	0.188712817630702	0.1303	0.0725	0.0043	0.003	0.0076	0.0035	0.0034	0.0174	0.1554	0.0055	0.0059	0.0039	0.099	0.0133	0.0034	0.0037	0.0034	0.1387	0.0799	0.0032	0.0069	0.0045	0.0231	0.0058	0.0069	0.1916
9	rs79002672	98507565	1.1	0.413206464175836	1.68	0.285465824887251	0.178811133851114	0.175553532120701	0.1302	0.0725	0.0042	0.003	0.0076	0.0036	0.0034	0.0173	0.1555	0.0054	0.0059	0.0039	0.0993	0.0132	0.0034	0.0037	0.0034	0.1386	0.0799	0.0032	0.0069	0.0045	0.0231	0.0058	0.0069	0.1918
9	rs12348237	98509248	1.1	0.413206464175836	1.69	0.263511633917478	0.151217681275069	0.118580322134213	0.1301	0.0724	0.0042	0.003	0.0076	0.0036	0.0034	0.0171	0.1557	0.0053	0.0059	0.004	0.0998	0.013	0.0034	0.0037	0.0034	0.1385	0.08	0.0032	0.0069	0.0044	0.023	0.0058	0.0068	0.1921
9	rs700965	98511138	1.1	0.413206464175836	1.69	0.263511633917478	0.115434565887241	0.0832365891098821	0.13	0.0727	0.0042	0.0029	0.0075	0.0037	0.0034	0.0169	0.1558	0.0053	0.0059	0.004	0.1001	0.0127	0.0033	0.0038	0.0034	0.139	0.0803	0.0032	0.0068	0.0044	0.023	0.0058	0.0067	0.1917
9	rs77436747	98511884	1.1	0.413206464175836	1.68	0.285465824887251	0.112751214759458	0.0798664920361935	0.13	0.0728	0.0042	0.0029	0.0075	0.0037	0.0034	0.0169	0.1558	0.0053	0.0059	0.004	0.1001	0.0127	0.0033	0.0038	0.0034	0.1391	0.0803	0.0032	0.0068	0.0043	0.0229	0.0058	0.0067	0.1918
9	rs62558977	98513036	1.1	0.413206464175836	1.68	0.285465824887251	0.109369821325482	0.0764072979413735	0.13	0.0727	0.0042	0.0029	0.0074	0.0037	0.0034	0.0169	0.1558	0.0053	0.0059	0.004	0.1001	0.0127	0.0033	0.0038	0.0034	0.1391	0.0804	0.0032	0.0068	0.0043	0.0229	0.0058	0.0067	0.1918
9	rs7035926	98513508	1.1	0.413206464175836	1.67	0.308662716071979	0.107608541242039	0.0788295673986601	0.1301	0.0727	0.0042	0.0029	0.0074	0.0037	0.0034	0.0169	0.1559	0.0053	0.0059	0.0039	0.1	0.0127	0.0033	0.0038	0.0034	0.1392	0.0804	0.0032	0.0068	0.0044	0.0229	0.0058	0.0067	0.1919
9	rs72756377	98515098	1.1	0.413206464175836	1.65	0.358901199458623	0.110133984570305	0.0816568593424426	0.1301	0.0727	0.0042	0.0029	0.0074	0.0037	0.0034	0.0169	0.1559	0.0053	0.0058	0.0039	0.1001	0.0127	0.0033	0.0038	0.0034	0.1392	0.0804	0.0032	0.0068	0.0044	0.0229	0.0058	0.0067	0.1919
9	rs72756381	98517293	1.1	0.413206464175836	1.66	0.333131717406117	0.114703991101206	0.0845243513721715	0.1301	0.0728	0.0042	0.0029	0.0074	0.0037	0.0034	0.0169	0.1559	0.0054	0.0058	0.0039	0.1002	0.0126	0.0033	0.0038	0.0034	0.1392	0.0803	0.0032	0.0068	0.0044	0.0229	0.0058	0.0067	0.1919
9	rs73528834	98518712	1.1	0.413206464175836	1.66	0.333131717406117	0.118156782760448	0.084828510477898	0.1302	0.0728	0.0042	0.0029	0.0074	0.0037	0.0034	0.0168	0.1559	0.0054	0.0058	0.0039	0.1002	0.0125	0.0033	0.0038	0.0034	0.1392	0.0803	0.0032	0.0067	0.0044	0.0229	0.0058	0.0068	0.1919
9	rs79951452	98526585	1.11	0.375177619549844	1.66	0.333131717406117	0.117529503921719	0.0780922886293486	0.1305	0.0725	0.0041	0.0029	0.0074	0.0038	0.0033	0.0166	0.1559	0.0053	0.0056	0.0038	0.1003	0.0124	0.0032	0.0037	0.0033	0.1401	0.0805	0.0032	0.0066	0.0043	0.0228	0.0057	0.0066	0.1925
9	rs7860168	98530249	1.11	0.375177619549844	1.66	0.333131717406117	0.121091821887736	0.0862026536973973	0.1306	0.0721	0.0041	0.0029	0.0073	0.0038	0.0032	0.0164	0.1559	0.0052	0.0055	0.0037	0.1007	0.0123	0.0032	0.0037	0.0032	0.1407	0.0808	0.0031	0.0065	0.0042	0.0227	0.0055	0.0066	0.1925
9	rs4743306	98534372	1.11	0.375177619549844	1.66	0.333131717406117	0.107905359949643	0.0896765788393621	0.1306	0.0719	0.004	0.0029	0.0073	0.0038	0.0032	0.0163	0.1556	0.0052	0.0055	0.0038	0.1008	0.0123	0.0032	0.0037	0.0032	0.1409	0.081	0.0031	0.0064	0.0042	0.0227	0.0054	0.0066	0.1927
9	rs4743315	98538041	1.11	0.375177619549844	1.66	0.333131717406117	0.0981221187820548	0.10058455016583	0.1306	0.0719	0.0041	0.0029	0.0073	0.0038	0.0032	0.0162	0.1554	0.0052	0.0054	0.0039	0.101	0.0122	0.0032	0.0037	0.0032	0.1411	0.0811	0.0031	0.0063	0.0042	0.0226	0.0053	0.0066	0.1928
9	rs77862674	98544512	1.11	0.375177619549844	1.68	0.285465824887251	0.0896340217665912	0.0932839656326749	0.1305	0.0718	0.0041	0.0029	0.0073	0.0039	0.0032	0.0161	0.1549	0.0052	0.0054	0.0039	0.1012	0.0122	0.0032	0.0037	0.0033	0.1413	0.0814	0.0032	0.0063	0.0042	0.0227	0.0053	0.0066	0.1929
9	rs7029315	98544912	1.11	0.375177619549844	1.68	0.285465824887251	0.083750592718478	0.0813573477662263	0.1305	0.0718	0.0042	0.0029	0.0073	0.0039	0.0032	0.0161	0.1548	0.0052	0.0054	0.0039	0.1012	0.0122	0.0033	0.0037	0.0033	0.1414	0.0815	0.0032	0.0063	0.0042	0.0227	0.0052	0.0066	0.1929
9	rs10759835	98546523	1.12	0.339600448506511	1.68	0.285465824887251	0.0388404280125184	0.0840689375782161	0.1311	0.0714	0.004	0.0028	0.0074	0.0039	0.0031	0.016	0.1534	0.0051	0.0052	0.0041	0.1014	0.0123	0.0036	0.0034	0.0034	0.1418	0.0818	0.0034	0.0061	0.0043	0.0228	0.0047	0.0066	0.1935
9	rs116911252	98546850	1.12	0.339600448506511	1.69	0.263511633917478	0.0283076353886707	0.0933630123974988	0.1312	0.0711	0.0039	0.0028	0.0074	0.0039	0.003	0.0159	0.153	0.005	0.0053	0.0042	0.1018	0.0123	0.0037	0.0033	0.0035	0.1422	0.0821	0.0034	0.0062	0.0043	0.0227	0.0044	0.0067	0.1933
9	rs62559005	98546989	1.12	0.339600448506511	1.69	0.263511633917478	0.0240203842686932	0.0863558830275961	0.1313	0.0709	0.0039	0.0028	0.0074	0.0039	0.003	0.0159	0.1529	0.0049	0.0053	0.0043	0.1019	0.0123	0.0037	0.0033	0.0035	0.1424	0.0822	0.0035	0.0062	0.0043	0.0227	0.0044	0.0067	0.1932
9	rs10984111	98568647	1.12	0.339600448506511	1.68	0.285465824887251	0.0115208885779697	0.034851966632784	0.1319	0.0691	0.0037	0.0026	0.0072	0.0039	0.0028	0.0155	0.1506	0.0044	0.0054	0.005	0.1034	0.012	0.004	0.0031	0.0035	0.1447	0.0836	0.0039	0.0066	0.0042	0.0225	0.0044	0.0069	0.1918
9	rs74768518	98582513	1.12	0.339600448506511	1.68	0.285465824887251	0.0101821408468412	0.0336686125553273	0.1319	0.0691	0.0037	0.0026	0.0072	0.0039	0.0028	0.0155	0.1505	0.0044	0.0054	0.005	0.1035	0.012	0.004	0.0031	0.0036	0.1448	0.0836	0.0039	0.0067	0.0042	0.0225	0.0044	0.007	0.1918
9	rs72758416	98583113	1.12	0.339600448506511	1.68	0.285465824887251	0.0101403346348186	0.0335665993151485	0.1319	0.0691	0.0037	0.0026	0.0072	0.0039	0.0028	0.0155	0.1505	0.0044	0.0054	0.005	0.1035	0.012	0.004	0.0031	0.0036	0.1448	0.0836	0.0039	0.0067	0.0042	0.0225	0.0044	0.007	0.1918
9	rs116891484	98589771	1.12	0.339600448506511	1.68	0.285465824887251	0.0107757370254436	0.0297481177898739	0.1319	0.0691	0.0036	0.0026	0.0072	0.0039	0.0027	0.0154	0.1504	0.0043	0.0054	0.0052	0.1035	0.012	0.004	0.0031	0.0036	0.1448	0.0836	0.004	0.0067	0.0041	0.0225	0.0044	0.007	0.1918
9	rs2149564	98607989	1.12	0.339600448506511	1.68	0.285465824887251	0.0101873757664043	0.0296999361896832	0.132	0.0691	0.0036	0.0026	0.0072	0.0038	0.0027	0.0153	0.1504	0.0043	0.0054	0.0052	0.1036	0.012	0.004	0.0031	0.0036	0.1448	0.0837	0.0041	0.0067	0.0041	0.0225	0.0043	0.007	0.1918
9	rs34917063	98619087	1.12	0.339600448506511	1.68	0.285465824887251	0.0148166072944731	0.0304264771857121	0.1322	0.069	0.0035	0.0025	0.0073	0.0037	0.0026	0.0155	0.1502	0.0042	0.0054	0.0052	0.1038	0.0121	0.004	0.003	0.0035	0.1454	0.0835	0.0042	0.0067	0.0041	0.0225	0.0043	0.007	0.1917
9	rs150240856	98619194	1.12	0.339600448506511	1.69	0.263511633917478	0.0148166072944731	0.0304264771857121	0.1322	0.069	0.0035	0.0025	0.0073	0.0037	0.0026	0.0155	0.1502	0.0042	0.0054	0.0052	0.1038	0.0121	0.004	0.003	0.0035	0.1454	0.0835	0.0042	0.0067	0.0041	0.0225	0.0043	0.007	0.1917
9	rs72758427	98633045	1.12	0.339600448506511	1.7	0.24276969786222	0.0169133711469084	0.0324036979654317	0.1322	0.069	0.0035	0.0025	0.0073	0.0037	0.0026	0.0155	0.1501	0.0042	0.0054	0.0052	0.1038	0.0121	0.0039	0.003	0.0035	0.1455	0.0834	0.0042	0.0067	0.0041	0.0225	0.0043	0.0069	0.1917
9	rs690528	98638288	1.12	0.339600448506511	1.7	0.24276969786222	0.0189530543641353	0.0370609845395005	0.1323	0.0691	0.0035	0.0025	0.0073	0.0037	0.0026	0.0155	0.1501	0.0042	0.0054	0.0052	0.1039	0.0121	0.0039	0.003	0.0035	0.1456	0.0834	0.0042	0.0066	0.0041	0.0225	0.0043	0.0069	0.1917
9	rs56108623	98638306	1.12	0.339600448506511	1.7	0.24276969786222	0.0189530543641353	0.0370609845395005	0.1323	0.0691	0.0035	0.0025	0.0073	0.0037	0.0026	0.0155	0.1501	0.0042	0.0054	0.0052	0.1039	0.0121	0.0039	0.003	0.0035	0.1456	0.0834	0.0042	0.0066	0.0041	0.0225	0.0043	0.0069	0.1917
9	rs118069744	98664812	1.12	0.339600448506511	1.7	0.24276969786222	0.0186395045970671	0.0383509435708614	0.1323	0.069	0.0035	0.0024	0.0073	0.0035	0.0025	0.0156	0.1498	0.0042	0.0054	0.0052	0.1038	0.0122	0.0039	0.003	0.0036	0.146	0.0834	0.0043	0.0067	0.0041	0.0226	0.0043	0.0069	0.1916
9	rs75504620	98668846	1.12	0.339600448506511	1.7	0.24276969786222	0.0192956476310911	0.0402124725363554	0.1323	0.069	0.0035	0.0024	0.0073	0.0035	0.0025	0.0156	0.1497	0.0042	0.0054	0.0052	0.1038	0.0122	0.0039	0.003	0.0036	0.146	0.0834	0.0043	0.0067	0.0041	0.0226	0.0043	0.0069	0.1916
9	rs79561263	98670293	1.12	0.339600448506511	1.71	0.223208546872115	0.0193124739171012	0.0401018709599281	0.1323	0.069	0.0035	0.0024	0.0073	0.0035	0.0025	0.0156	0.1497	0.0042	0.0054	0.0052	0.1038	0.0122	0.0039	0.003	0.0036	0.146	0.0834	0.0043	0.0067	0.0041	0.0226	0.0043	0.0069	0.1916
9	rs12554489	98679483	1.12	0.339600448506511	1.72	0.204795704918344	0.019856568891158	0.0420571097345026	0.1323	0.069	0.0035	0.0024	0.0073	0.0035	0.0025	0.0156	0.1497	0.0042	0.0054	0.0052	0.1038	0.0122	0.0039	0.003	0.0036	0.146	0.0833	0.0043	0.0067	0.0041	0.0226	0.0043	0.007	0.1915
9	rs117252852	98679869	1.12	0.339600448506511	1.72	0.204795704918344	0.0199770578567577	0.0420006674665008	0.1322	0.0692	0.0035	0.0024	0.0073	0.0035	0.0025	0.0156	0.1497	0.0042	0.0054	0.0052	0.1037	0.0122	0.0039	0.003	0.0036	0.1461	0.0833	0.0043	0.0067	0.0041	0.0226	0.0043	0.007	0.1914
9	rs2274654	98691137	1.12	0.339600448506511	1.72	0.204795704918344	0.0215464784772966	0.0401018709599281	0.1322	0.0692	0.0035	0.0024	0.0074	0.0035	0.0025	0.0156	0.1497	0.0042	0.0054	0.0052	0.1037	0.0122	0.004	0.003	0.0036	0.1461	0.0833	0.0043	0.0067	0.0041	0.0226	0.0043	0.0068	0.1914
9	rs636311	98698810	1.12	0.339600448506511	1.72	0.204795704918344	0.0244566557234888	0.0450385573984819	0.1323	0.0692	0.0034	0.0023	0.0074	0.0035	0.0025	0.0156	0.1497	0.0042	0.0054	0.0051	0.1036	0.0122	0.004	0.003	0.0036	0.1462	0.0833	0.0043	0.0068	0.0041	0.0226	0.0042	0.0067	0.1918
9	rs682631	98702227	1.12	0.339600448506511	1.72	0.204795704918344	0.0244866064993841	0.0452716521460771	0.1323	0.0692	0.0034	0.0023	0.0074	0.0035	0.0025	0.0156	0.1497	0.0042	0.0054	0.0051	0.1036	0.0122	0.004	0.003	0.0036	0.1462	0.0833	0.0043	0.0068	0.0041	0.0226	0.0042	0.0067	0.1918
9	rs74859207	98704150	1.12	0.339600448506511	1.72	0.204795704918344	0.0244965959204491	0.0451550381444514	0.1323	0.0692	0.0034	0.0023	0.0074	0.0035	0.0025	0.0156	0.1497	0.0042	0.0054	0.0051	0.1036	0.0122	0.004	0.003	0.0036	0.1462	0.0833	0.0043	0.0068	0.0041	0.0226	0.0042	0.0067	0.1918
9	rs10988792	98719799	1.12	0.339600448506511	1.72	0.204795704918344	0.0245265816769019	0.0453300090911884	0.1323	0.0692	0.0034	0.0023	0.0074	0.0035	0.0025	0.0156	0.1497	0.0042	0.0054	0.0051	0.1036	0.0122	0.004	0.003	0.0036	0.1462	0.0833	0.0043	0.0068	0.0041	0.0226	0.0042	0.0067	0.1918
9	rs4742801	98734269	1.12	0.339600448506511	1.72	0.204795704918344	0.0230592083605058	0.0384593419743083	0.1322	0.0691	0.0034	0.0023	0.0074	0.0035	0.0025	0.0156	0.1495	0.0042	0.0054	0.0051	0.1035	0.0122	0.004	0.003	0.0036	0.1464	0.0833	0.0046	0.0068	0.0042	0.0225	0.0042	0.0067	0.1917
9	rs41281212	98734844	1.12	0.339600448506511	1.72	0.204795704918344	0.0230496428255962	0.0385135930593021	0.1322	0.0691	0.0034	0.0023	0.0074	0.0035	0.0025	0.0156	0.1495	0.0042	0.0054	0.0051	0.1035	0.0122	0.004	0.003	0.0036	0.1465	0.0833	0.0046	0.0068	0.0042	0.0225	0.0042	0.0067	0.1917
9	rs3780574	98734891	1.12	0.339600448506511	1.72	0.204795704918344	0.023097499025972	0.0390580037421088	0.1322	0.069	0.0034	0.0023	0.0074	0.0035	0.0025	0.0156	0.1495	0.0042	0.0054	0.0051	0.1035	0.0122	0.004	0.003	0.0036	0.1465	0.0833	0.0046	0.0068	0.0042	0.0225	0.0042	0.0067	0.1917
9	rs62562991	98736059	1.12	0.339600448506511	1.72	0.204795704918344	0.0225938427815182	0.0355290906486029	0.1322	0.069	0.0034	0.0023	0.0074	0.0035	0.0025	0.0156	0.1494	0.0042	0.0054	0.0051	0.1034	0.0123	0.004	0.003	0.0036	0.1465	0.0833	0.0046	0.0069	0.0042	0.0225	0.0042	0.0067	0.1917
9	rs16910436	98752496	1.12	0.339600448506511	1.72	0.204795704918344	0.0268084826391788	0.0394960144567185	0.1319	0.0686	0.0035	0.0023	0.0073	0.0036	0.0026	0.0158	0.149	0.0041	0.0053	0.005	0.1028	0.0125	0.0041	0.003	0.0037	0.1471	0.0832	0.0047	0.0069	0.0043	0.0226	0.0044	0.0067	0.192
9	rs79538718	98755151	1.12	0.339600448506511	1.72	0.204795704918344	0.0268297976135454	0.038894318141909	0.132	0.0686	0.0035	0.0023	0.0073	0.0036	0.0026	0.0158	0.149	0.004	0.0053	0.005	0.1028	0.0125	0.0041	0.003	0.0037	0.1472	0.0832	0.0047	0.0069	0.0043	0.0226	0.0044	0.0067	0.1919
9	rs74608503	98760632	1.12	0.339600448506511	1.73	0.187497716434302	0.0269044948641841	0.0379187350825751	0.132	0.0686	0.0035	0.0023	0.0073	0.0036	0.0026	0.0158	0.149	0.004	0.0053	0.005	0.1028	0.0125	0.0041	0.003	0.0037	0.1473	0.0832	0.0047	0.0069	0.0043	0.0226	0.0044	0.0067	0.1919
9	rs77697991	98767730	1.12	0.339600448506511	1.73	0.187497716434302	0.0278890455723892	0.0391672998305156	0.1321	0.0686	0.0035	0.0023	0.0073	0.0035	0.0026	0.0158	0.149	0.004	0.0053	0.0049	0.1028	0.0125	0.0041	0.003	0.0037	0.1474	0.083	0.0047	0.0069	0.0043	0.0226	0.0044	0.0067	0.1918
9	rs117320868	98768594	1.12	0.339600448506511	1.73	0.187497716434302	0.0277796233634273	0.038894318141909	0.1321	0.0685	0.0035	0.0023	0.0073	0.0035	0.0026	0.0159	0.149	0.004	0.0053	0.0049	0.1028	0.0125	0.0041	0.003	0.0037	0.1474	0.0831	0.0047	0.0069	0.0043	0.0226	0.0044	0.0067	0.1918
9	rs3739756	98775235	1.12	0.339600448506511	1.73	0.187497716434302	0.0278124180213517	0.0369011486099333	0.1321	0.0685	0.0035	0.0023	0.0073	0.0035	0.0026	0.0159	0.149	0.004	0.0053	0.0049	0.1028	0.0125	0.0041	0.003	0.0037	0.1474	0.083	0.0047	0.0069	0.0043	0.0226	0.0044	0.0067	0.1918
9	rs607344	98781861	1.12	0.339600448506511	1.73	0.187497716434302	0.0307365245511805	0.0512703801596862	0.1321	0.0685	0.0035	0.0023	0.0073	0.0035	0.0027	0.0159	0.149	0.004	0.0053	0.0049	0.1028	0.0126	0.0041	0.003	0.0038	0.1476	0.083	0.0047	0.0069	0.0044	0.0226	0.0044	0.0067	0.1917
9	rs13288404	98785435	1.12	0.339600448506511	1.73	0.187497716434302	0.0278671367405687	0.0409905139367434	0.1322	0.0684	0.0035	0.0024	0.0073	0.0035	0.0027	0.0159	0.149	0.004	0.0053	0.0049	0.1029	0.0126	0.0042	0.003	0.0038	0.1475	0.0829	0.0047	0.0069	0.0044	0.0226	0.0045	0.0067	0.1916
9	rs55787215	98788060	1.12	0.339600448506511	1.73	0.187497716434302	0.02708651740772	0.038894318141909	0.1322	0.0684	0.0035	0.0024	0.0073	0.0035	0.0027	0.0159	0.149	0.004	0.0053	0.0049	0.1029	0.0126	0.0042	0.003	0.0038	0.1475	0.083	0.0047	0.0069	0.0044	0.0226	0.0045	0.0067	0.1915
9	rs72743922	98804309	1.12	0.339600448506511	1.73	0.187497716434302	0.0282523053288521	0.0362121591486329	0.1323	0.0683	0.0036	0.0024	0.0072	0.0035	0.0027	0.0159	0.1488	0.004	0.0052	0.005	0.1025	0.0126	0.0042	0.0029	0.0039	0.1476	0.0831	0.0047	0.0071	0.0045	0.0228	0.0046	0.0067	0.191
9	rs10819754	98810506	1.12	0.339600448506511	1.73	0.187497716434302	0.0171977322708151	0.0300379713805366	0.1326	0.068	0.0038	0.0025	0.0072	0.0033	0.0029	0.0162	0.1496	0.0042	0.0052	0.0052	0.1015	0.0128	0.0043	0.0026	0.0039	0.1474	0.0831	0.0046	0.007	0.0047	0.0229	0.0049	0.0067	0.19
9	rs79383991	98813423	1.12	0.339600448506511	1.73	0.187497716434302	0.0174230473768791	0.0257836955249316	0.1327	0.0679	0.0039	0.0025	0.0073	0.0032	0.003	0.0163	0.1496	0.0041	0.0053	0.0053	0.1012	0.0127	0.0044	0.0026	0.004	0.1476	0.0832	0.0046	0.0069	0.0048	0.0229	0.005	0.0066	0.1897
9	rs1547203	98815165	1.12	0.339600448506511	1.73	0.187497716434302	0.020193535118186	0.030134880034563	0.1327	0.0678	0.004	0.0026	0.0073	0.0032	0.003	0.0164	0.1496	0.0041	0.0053	0.0053	0.101	0.0127	0.0044	0.0025	0.004	0.1476	0.0832	0.0046	0.0069	0.0048	0.0229	0.0051	0.0066	0.1896
9	rs72743932	98819231	1.12	0.339600448506511	1.73	0.187497716434302	0.0278780896314895	0.0232756908926262	0.1326	0.0678	0.0041	0.0026	0.0073	0.0031	0.0031	0.0164	0.1496	0.0041	0.0053	0.0053	0.101	0.0127	0.0044	0.0025	0.0041	0.1477	0.0832	0.0045	0.0069	0.0048	0.0229	0.0052	0.0065	0.1895
9	rs7021333	98823528	1.12	0.339600448506511	1.73	0.187497716434302	0.0433764557343354	0.0244045474095953	0.1323	0.0677	0.0042	0.0026	0.0074	0.003	0.0031	0.0165	0.1496	0.004	0.0053	0.0053	0.1009	0.0128	0.0045	0.0024	0.0042	0.148	0.083	0.0044	0.0068	0.0048	0.023	0.0054	0.0064	0.1897
9	rs75019456	98824421	1.12	0.339600448506511	1.73	0.187497716434302	0.0428570481300656	0.0177166181015904	0.1323	0.0677	0.0042	0.0026	0.0074	0.003	0.0031	0.0165	0.1497	0.004	0.0053	0.0053	0.1008	0.0127	0.0045	0.0024	0.0042	0.148	0.083	0.0043	0.0068	0.0047	0.023	0.0054	0.0064	0.1897
9	rs115903002	98827533	1.12	0.339600448506511	1.73	0.187497716434302	0.048598819409636	0.0278961102155838	0.1324	0.0677	0.0042	0.0026	0.0074	0.003	0.0031	0.0166	0.1498	0.0041	0.0053	0.0053	0.1007	0.0128	0.0046	0.0024	0.0042	0.1479	0.0829	0.0042	0.0068	0.0047	0.0231	0.0055	0.0064	0.1897
9	rs7867155	98827814	1.12	0.339600448506511	1.74	0.171280181914382	0.0491158013442697	0.0297481177898739	0.1324	0.0677	0.0042	0.0026	0.0074	0.003	0.0031	0.0166	0.1499	0.0041	0.0053	0.0053	0.1007	0.0128	0.0046	0.0024	0.0042	0.1478	0.0828	0.0042	0.0068	0.0047	0.0231	0.0055	0.0064	0.1898
9	rs4743506	98828510	1.12	0.339600448506511	1.74	0.171280181914382	0.0483738008990995	0.02775595903243	0.1325	0.0678	0.0042	0.0026	0.0074	0.003	0.0031	0.0167	0.15	0.0041	0.0053	0.0052	0.1007	0.0127	0.0045	0.0023	0.0042	0.1477	0.0828	0.0042	0.0068	0.0047	0.0231	0.0055	0.0064	0.1897
9	rs10989106	98828924	1.12	0.339600448506511	1.74	0.171280181914382	0.0470699760912344	0.015566125073481	0.1324	0.0679	0.0042	0.0027	0.0074	0.003	0.003	0.0167	0.1502	0.0041	0.0053	0.0052	0.1009	0.0127	0.0045	0.0022	0.004	0.1476	0.0827	0.0042	0.0068	0.0045	0.0232	0.0055	0.0063	0.1897
9	rs117636905	98831516	1.12	0.339600448506511	1.74	0.171280181914382	0.0458520575990423	0.010841548984753	0.1321	0.0681	0.0042	0.0028	0.0075	0.0029	0.0031	0.017	0.1511	0.0042	0.0054	0.0051	0.1002	0.0127	0.0047	0.0021	0.004	0.1477	0.0827	0.0042	0.0066	0.0046	0.0237	0.0055	0.0061	0.1887
9	rs73540677	98832374	1.12	0.339600448506511	1.74	0.171280181914382	0.0477825032009291	0.00975333429757288	0.132	0.0682	0.0042	0.0029	0.0075	0.0029	0.0031	0.0171	0.1514	0.0042	0.0054	0.005	0.1	0.0127	0.0047	0.0021	0.004	0.1477	0.0827	0.0042	0.0066	0.0046	0.0238	0.0056	0.006	0.1884
9	rs72743949	98832633	1.12	0.339600448506511	1.74	0.171280181914382	0.0273449767361837	0.00552742830914574	0.132	0.0682	0.0042	0.0029	0.0072	0.0029	0.0031	0.0169	0.1522	0.0042	0.0054	0.005	0.1	0.0125	0.0047	0.0021	0.004	0.1477	0.0828	0.0042	0.0066	0.0046	0.0239	0.0056	0.006	0.1884
9	rs117689234	98832763	1.12	0.339600448506511	1.73	0.187497716434302	0.0308422745898309	0.00565238572612421	0.132	0.0682	0.0042	0.0029	0.0072	0.0028	0.003	0.0169	0.1522	0.0042	0.0054	0.005	0.0999	0.0125	0.0047	0.0021	0.004	0.1476	0.0828	0.0042	0.0066	0.0047	0.0238	0.0058	0.006	0.1884
9	rs4075991	98835067	1.12	0.339600448506511	1.73	0.187497716434302	0.0377597136471114	0.0132589918451705	0.1314	0.0681	0.0042	0.003	0.0073	0.0027	0.0031	0.017	0.1533	0.0042	0.0055	0.0049	0.0993	0.0126	0.0049	0.002	0.004	0.1477	0.0829	0.0041	0.0065	0.0048	0.0237	0.0059	0.006	0.1878
9	rs35187581	98837428	1.11	0.375177619549844	1.73	0.187497716434302	0.0328880906576337	0.0110484281145663	0.1307	0.0676	0.0042	0.0032	0.0074	0.0026	0.003	0.0172	0.1551	0.0044	0.0054	0.0049	0.0975	0.0128	0.0052	0.0021	0.0041	0.1475	0.0834	0.0038	0.0063	0.0051	0.0236	0.0061	0.0062	0.1876
9	rs13295979	98839797	1.11	0.375177619549844	1.71	0.223208546872115	0.0505896851408827	0.0132915793851038	0.1303	0.0674	0.0042	0.0033	0.0074	0.0024	0.003	0.0172	0.1551	0.0044	0.0054	0.0049	0.0981	0.0128	0.0052	0.002	0.0041	0.1476	0.0835	0.0038	0.0061	0.0052	0.0235	0.0064	0.0063	0.1874
9	rs4237201	98840177	1.11	0.375177619549844	1.71	0.223208546872115	0.0538155684893048	0.0168987013667234	0.1303	0.0674	0.0042	0.0033	0.0074	0.0024	0.003	0.0172	0.1551	0.0044	0.0054	0.0049	0.0981	0.0128	0.0052	0.002	0.0041	0.1476	0.0835	0.0038	0.0061	0.0052	0.0235	0.0064	0.0063	0.1874
9	rs10739798	98841617	1.11	0.375177619549844	1.7	0.24276969786222	0.0634407532090753	0.0243606587246182	0.1303	0.0674	0.0042	0.0033	0.0074	0.0024	0.003	0.0174	0.1551	0.0044	0.0054	0.0049	0.098	0.0128	0.0051	0.002	0.0041	0.1476	0.0835	0.0038	0.0061	0.0052	0.0235	0.0064	0.0063	0.1874
9	rs75792243	98841865	1.11	0.375177619549844	1.7	0.24276969786222	0.0628464447796627	0.0195668380103398	0.1303	0.0674	0.0042	0.0033	0.0074	0.0024	0.003	0.0174	0.1552	0.0044	0.0054	0.0047	0.0983	0.0128	0.0051	0.002	0.0041	0.1474	0.0836	0.0038	0.0061	0.0052	0.0235	0.0064	0.0063	0.1873
9	rs4291387	98843638	1.11	0.375177619549844	1.7	0.24276969786222	0.0546822321024157	0.010261460376375	0.1302	0.0675	0.0042	0.0032	0.0074	0.0024	0.003	0.0174	0.1551	0.0044	0.0053	0.0047	0.0983	0.0128	0.0051	0.002	0.0041	0.1475	0.0838	0.0038	0.0061	0.0052	0.0235	0.0064	0.0064	0.1873
9	rs4743522	98844901	1.11	0.375177619549844	1.69	0.263511633917478	0.0489376719141511	0.00888272903441235	0.1295	0.0676	0.0043	0.0031	0.0074	0.0024	0.0031	0.0176	0.1553	0.0045	0.005	0.0046	0.0981	0.0128	0.0053	0.0022	0.004	0.1476	0.084	0.0039	0.0061	0.0052	0.0234	0.0066	0.0065	0.1868
9	rs75980192	98852399	1.11	0.375177619549844	1.69	0.263511633917478	0.0432573569054551	0.0124258456638131	0.1289	0.0673	0.0045	0.003	0.0075	0.0024	0.0033	0.0176	0.156	0.0049	0.005	0.0047	0.098	0.0128	0.0058	0.0025	0.0036	0.1479	0.0828	0.0038	0.0059	0.0052	0.0234	0.0069	0.0066	0.1862
9	rs7041954	98856401	1.11	0.375177619549844	1.69	0.263511633917478	0.0454508910363299	0.0129997392291105	0.1289	0.0673	0.0046	0.003	0.0075	0.0024	0.0033	0.0176	0.1561	0.0049	0.005	0.0047	0.098	0.0128	0.0059	0.0025	0.0036	0.1479	0.0828	0.0038	0.0058	0.0052	0.0234	0.0069	0.0066	0.1861
9	rs4504765	98861736	1.11	0.375177619549844	1.69	0.263511633917478	0.0409507518502585	0.0164968815994975	0.1287	0.0674	0.0045	0.003	0.0076	0.0025	0.0033	0.0177	0.1562	0.0049	0.0051	0.0048	0.0979	0.0128	0.006	0.0026	0.0036	0.1479	0.0826	0.0038	0.0058	0.0052	0.0234	0.0069	0.0066	0.1862
9	rs55888215	98862133	1.11	0.375177619549844	1.69	0.263511633917478	0.0405083108832706	0.015672154040168	0.1287	0.0674	0.0045	0.003	0.0076	0.0025	0.0033	0.0177	0.1562	0.0049	0.0051	0.0048	0.0979	0.0128	0.006	0.0026	0.0036	0.1479	0.0826	0.0038	0.0058	0.0052	0.0234	0.0069	0.0066	0.1862
9	rs78037821	98876665	1.11	0.375177619549844	1.69	0.263511633917478	0.0366601371615232	0.0234046407137424	0.1287	0.0673	0.0046	0.003	0.0077	0.0028	0.0035	0.0176	0.1559	0.0053	0.0052	0.0051	0.098	0.0129	0.0061	0.0027	0.0034	0.1474	0.082	0.0037	0.0056	0.0053	0.0233	0.007	0.0068	0.186
9	rs10733713	98877206	1.11	0.375177619549844	1.69	0.263511633917478	0.037610901703036	0.0245364390200317	0.1287	0.0673	0.0046	0.003	0.0077	0.0028	0.0035	0.0175	0.156	0.0053	0.0051	0.0051	0.098	0.0129	0.0061	0.0027	0.0034	0.1474	0.082	0.0037	0.0056	0.0053	0.0233	0.007	0.0068	0.186
9	rs12115436	98879734	1.11	0.375177619549844	1.69	0.263511633917478	0.0375838886304393	0.0249785181636325	0.1287	0.0673	0.0046	0.003	0.0077	0.0028	0.0035	0.0175	0.156	0.0053	0.0051	0.0052	0.098	0.0129	0.0061	0.0027	0.0034	0.1474	0.082	0.0037	0.0056	0.0053	0.0233	0.007	0.0068	0.186
9	rs4743552	98881790	1.11	0.375177619549844	1.68	0.285465824887251	0.0375568889797461	0.0235771033924906	0.1287	0.0673	0.0046	0.003	0.0077	0.0028	0.0035	0.0175	0.1559	0.0053	0.0051	0.0052	0.098	0.0129	0.0061	0.0027	0.0034	0.1474	0.082	0.0037	0.0056	0.0053	0.0233	0.007	0.0068	0.1862
9	rs12348732	98882332	1.11	0.375177619549844	1.68	0.285465824887251	0.0373279334519841	0.0217965241477336	0.1287	0.0673	0.0046	0.003	0.0077	0.0028	0.0035	0.0175	0.1561	0.0053	0.0051	0.0051	0.0979	0.0128	0.0061	0.0027	0.0034	0.1474	0.082	0.0037	0.0056	0.0051	0.0233	0.007	0.0068	0.1862
9	rs7041700	98891743	1.11	0.375177619549844	1.68	0.285465824887251	0.0306778848336918	0.0294595745279191	0.1291	0.0673	0.0044	0.0028	0.0079	0.0029	0.0037	0.0176	0.1557	0.0054	0.0053	0.0054	0.098	0.013	0.006	0.0029	0.0033	0.1479	0.0815	0.0036	0.0055	0.0052	0.0231	0.0068	0.007	0.1851
9	rs4743567	98895288	1.11	0.375177619549844	1.68	0.285465824887251	0.142715875965701	0.0805359924956951	0.1279	0.0672	0.0042	0.0029	0.0085	0.0038	0.0046	0.0178	0.1571	0.0058	0.0058	0.0057	0.0971	0.0134	0.0065	0.0036	0.0031	0.1507	0.0798	0.0033	0.0045	0.005	0.0232	0.0057	0.0075	0.1818
9	rs11788592	98895765	1.11	0.375177619549844	1.68	0.285465824887251	0.149040164611252	0.0830101650177702	0.1279	0.0672	0.0041	0.0029	0.0085	0.0038	0.0046	0.0178	0.1572	0.0057	0.0058	0.0057	0.0973	0.0134	0.0065	0.0036	0.0031	0.1507	0.0798	0.0033	0.0045	0.005	0.0232	0.0057	0.0075	0.1818
9	rs12341454	98904050	1.11	0.375177619549844	1.68	0.285465824887251	0.156641914510086	0.107512540683026	0.128	0.0669	0.0041	0.0029	0.0085	0.0038	0.0046	0.0178	0.1575	0.0058	0.0059	0.0056	0.0979	0.0135	0.0065	0.0036	0.003	0.1505	0.0796	0.0033	0.0044	0.0049	0.0232	0.0055	0.0077	0.1816
9	rs56083796	98904311	1.11	0.375177619549844	1.68	0.285465824887251	0.162593788560457	0.110029809857906	0.128	0.0669	0.0041	0.0029	0.0085	0.0038	0.0046	0.0178	0.1575	0.0058	0.0059	0.0056	0.0979	0.0135	0.0065	0.0036	0.003	0.1505	0.0796	0.0033	0.0044	0.0049	0.0232	0.0055	0.0077	0.1814
9	rs76303675	98910309	1.11	0.375177619549844	1.68	0.285465824887251	0.19874908991839	0.202507155376648	0.128	0.0671	0.0041	0.0029	0.0087	0.0038	0.0047	0.0179	0.158	0.006	0.0062	0.0055	0.0984	0.0138	0.0064	0.0036	0.003	0.1494	0.0794	0.0033	0.0044	0.0048	0.0232	0.0053	0.008	0.1804
9	rs116966631	98915542	1.11	0.375177619549844	1.68	0.285465824887251	0.222533759099435	0.273982392761181	0.128	0.0668	0.0042	0.0029	0.0088	0.0038	0.0047	0.0178	0.1582	0.0061	0.0063	0.0055	0.0989	0.0141	0.0063	0.0036	0.003	0.1483	0.0794	0.0034	0.0043	0.0048	0.0233	0.0052	0.0082	0.1805
9	rs4743597	98918219	1.11	0.375177619549844	1.69	0.263511633917478	0.226442955533165	0.30742288181443	0.1279	0.0668	0.0042	0.0029	0.0089	0.0038	0.0048	0.0178	0.1584	0.0061	0.0063	0.0055	0.0991	0.0141	0.0063	0.0036	0.003	0.1477	0.0794	0.0034	0.0043	0.0048	0.0234	0.0051	0.0082	0.1805
9	rs71499928	98919432	1.11	0.375177619549844	1.69	0.263511633917478	0.239474383551455	0.32590994164905	0.128	0.0668	0.0041	0.0029	0.0089	0.0038	0.0049	0.0178	0.1584	0.0061	0.0064	0.0055	0.0991	0.0142	0.0062	0.0036	0.003	0.1477	0.0792	0.0034	0.0045	0.0048	0.0235	0.0051	0.0083	0.1803
9	rs10124988	98919804	1.11	0.375177619549844	1.69	0.263511633917478	0.234588184788933	0.332019946970045	0.128	0.0668	0.0041	0.0029	0.0089	0.0038	0.0049	0.0179	0.1584	0.0062	0.0064	0.0055	0.0991	0.0142	0.0062	0.0036	0.003	0.1476	0.0792	0.0034	0.0045	0.0048	0.0235	0.0051	0.0083	0.1802
9	Affx-34436904	98921439	1.11	0.375177619549844	1.69	0.263511633917478	0.228747849993603	0.368094852122376	0.1281	0.0668	0.0041	0.0029	0.0089	0.0038	0.0049	0.0179	0.1584	0.0062	0.0064	0.0055	0.0991	0.0142	0.0061	0.0036	0.003	0.1476	0.0789	0.0034	0.0047	0.0048	0.0235	0.0052	0.0083	0.1798
9	rs4573396	98925736	1.08	0.496867270490283	1.69	0.263511633917478	0.309213023045484	0.740479963951744	0.129	0.0663	0.004	0.0035	0.0093	0.0052	0.006	0.0178	0.1592	0.0071	0.0076	0.0054	0.0906	0.0134	0.0063	0.0044	0.0036	0.1472	0.0797	0.0031	0.0057	0.0048	0.023	0.0048	0.0086	0.1804
9	rs4743605	98926345	1.08	0.496867270490283	1.69	0.263511633917478	0.317836131079747	0.759031072700811	0.129	0.0663	0.004	0.0035	0.0093	0.0052	0.006	0.0178	0.1592	0.0071	0.0076	0.0054	0.0906	0.0134	0.0063	0.0044	0.0036	0.1472	0.0797	0.0031	0.0057	0.0048	0.023	0.0048	0.0086	0.1804
9	rs62559944	98927267	1.08	0.496867270490283	1.69	0.263511633917478	0.320049194061825	0.774793909682599	0.129	0.0664	0.004	0.0035	0.0093	0.0053	0.006	0.0178	0.1593	0.0071	0.0075	0.0054	0.0905	0.0134	0.0063	0.0044	0.0036	0.1472	0.0797	0.0031	0.0057	0.0048	0.023	0.0048	0.0086	0.1804
9	rs117397226	98928447	1.08	0.496867270490283	1.69	0.263511633917478	0.319243511337656	0.777833220578982	0.1291	0.0664	0.004	0.0035	0.0093	0.0053	0.006	0.0178	0.1593	0.0071	0.0075	0.0054	0.0904	0.0134	0.0062	0.0044	0.0036	0.1472	0.0798	0.0031	0.0057	0.0048	0.023	0.0048	0.0086	0.1804
9	rs9785235	98930292	1.08	0.496867270490283	1.69	0.263511633917478	0.313284707817664	0.778137292386872	0.1291	0.0664	0.004	0.0036	0.0093	0.0053	0.006	0.0178	0.1594	0.0071	0.0075	0.0054	0.0902	0.0134	0.0062	0.0045	0.0036	0.1472	0.0798	0.003	0.0057	0.0048	0.023	0.0048	0.0086	0.1804
9	rs10819947	98932688	1.08	0.496867270490283	1.69	0.263511633917478	0.289659329745111	0.72981761304892	0.1288	0.0665	0.0041	0.0036	0.0093	0.0054	0.0061	0.0178	0.1597	0.0071	0.0074	0.0054	0.0898	0.0135	0.0062	0.0045	0.0037	0.1473	0.08	0.0029	0.0059	0.0048	0.0231	0.0047	0.0086	0.1804
9	rs76141201	98934861	1.08	0.496867270490283	1.69	0.263511633917478	0.306596275358189	0.773427056158289	0.1288	0.0664	0.0041	0.0036	0.0093	0.0055	0.0061	0.0178	0.1598	0.0071	0.0073	0.0053	0.0895	0.0135	0.0062	0.0046	0.0037	0.1474	0.0801	0.0029	0.0059	0.0048	0.0232	0.0047	0.0086	0.1802
9	rs10512241	98937662	1.08	0.496867270490283	1.69	0.263511633917478	0.292390570506471	0.756461148026574	0.1287	0.0665	0.0041	0.0037	0.0092	0.0056	0.0062	0.0178	0.1602	0.0071	0.0073	0.0053	0.0889	0.0134	0.0061	0.0047	0.0038	0.1477	0.0803	0.0028	0.0059	0.0048	0.0234	0.0047	0.0086	0.1797
9	rs10819981	98952847	1.08	0.496867270490283	1.69	0.263511633917478	0.275510252817657	0.768571353376169	0.129	0.0663	0.0041	0.0038	0.009	0.0056	0.0063	0.0177	0.1599	0.0072	0.0073	0.0052	0.0885	0.0133	0.0061	0.0047	0.0039	0.1482	0.0808	0.0029	0.006	0.0047	0.0237	0.0045	0.0085	0.1791
9	rs12554827	98953239	1.08	0.496867270490283	1.69	0.263511633917478	0.276721452996652	0.772971553916972	0.129	0.0665	0.0041	0.0038	0.009	0.0056	0.0063	0.0177	0.1599	0.0072	0.0073	0.0052	0.0885	0.0133	0.0061	0.0047	0.0039	0.1482	0.0808	0.0029	0.006	0.0047	0.0237	0.0045	0.0085	0.1791
9	rs113038917	98954706	1.08	0.496867270490283	1.68	0.285465824887251	0.281030200722289	0.772060723035441	0.129	0.0665	0.0041	0.0038	0.009	0.0056	0.0063	0.0177	0.1599	0.0072	0.0073	0.0052	0.0883	0.0133	0.0061	0.0047	0.0039	0.1482	0.0808	0.0029	0.006	0.0047	0.0237	0.0045	0.0085	0.1791
9	rs4742877	98955943	1.08	0.496867270490283	1.67	0.308662716071979	0.283906809138491	0.748310474967442	0.129	0.0665	0.0041	0.0038	0.009	0.0056	0.0063	0.0177	0.16	0.0072	0.0073	0.0052	0.0883	0.0133	0.0061	0.0047	0.0039	0.1483	0.0809	0.0029	0.0059	0.0047	0.0237	0.0045	0.0084	0.179
9	rs4743648	98973924	1.07	0.542615033110665	1.62	0.444280725791627	0.406559666679474	0.579399424499582	0.1282	0.0665	0.0042	0.004	0.0091	0.0058	0.0066	0.0175	0.1591	0.0072	0.0073	0.0052	0.0874	0.0125	0.006	0.0045	0.0038	0.1493	0.0818	0.0025	0.0061	0.0046	0.0242	0.0046	0.008	0.1803
9	rs400093	98985915	1.07	0.542615033110665	1.62	0.444280725791627	0.375725865244495	0.501860282343496	0.1278	0.0665	0.0041	0.0041	0.0087	0.0059	0.0066	0.0175	0.1587	0.007	0.0071	0.005	0.0871	0.0119	0.0056	0.0045	0.0036	0.1501	0.0832	0.0023	0.0063	0.0044	0.0244	0.0046	0.0075	0.1818
9	rs77219492	98988536	1.07	0.542615033110665	1.62	0.444280725791627	0.388034337368179	0.511761152510224	0.1278	0.0665	0.0041	0.0041	0.0087	0.0059	0.0066	0.0175	0.1586	0.007	0.0071	0.005	0.087	0.0119	0.0056	0.0045	0.0036	0.1501	0.0832	0.0023	0.0064	0.0044	0.0243	0.0046	0.0075	0.1818
9	rs79273180	98992223	1.07	0.542615033110665	1.61	0.475515229965307	0.384592054398064	0.505292519861458	0.1278	0.0666	0.0041	0.0041	0.0086	0.006	0.0066	0.0176	0.1585	0.007	0.0071	0.005	0.087	0.0119	0.0056	0.0045	0.0036	0.1502	0.0833	0.0023	0.0064	0.0044	0.0244	0.0046	0.0074	0.1819
9	rs78023375	98995390	1.07	0.542615033110665	1.61	0.475515229965307	0.372503090820129	0.496517914005669	0.1278	0.0666	0.0041	0.0041	0.0086	0.006	0.0066	0.0176	0.1585	0.007	0.0071	0.005	0.087	0.0118	0.0056	0.0045	0.0036	0.1502	0.0834	0.0023	0.0064	0.0044	0.0244	0.0046	0.0074	0.1819
9	rs8190580	98995889	1.07	0.542615033110665	1.61	0.475515229965307	0.366856744336668	0.501311676919764	0.1279	0.0666	0.0041	0.0041	0.0086	0.006	0.0066	0.0176	0.1584	0.007	0.0071	0.005	0.087	0.0118	0.0056	0.0045	0.0036	0.1502	0.0834	0.0023	0.0064	0.0044	0.0244	0.0046	0.0074	0.182
9	Affx-34437927	98997810	1.07	0.542615033110665	1.6	0.508176723760061	0.340588589427075	0.48057922384271	0.1279	0.0666	0.0041	0.0041	0.0086	0.0059	0.0066	0.0176	0.1584	0.007	0.0071	0.005	0.087	0.0118	0.0056	0.0046	0.0036	0.1501	0.0834	0.0023	0.0064	0.0044	0.0244	0.0046	0.0074	0.182
9	rs74786238	98999343	1.07	0.542615033110665	1.6	0.508176723760061	0.359486084871485	0.465314021779253	0.1278	0.0666	0.0041	0.0041	0.0086	0.0059	0.0066	0.0176	0.1586	0.007	0.0071	0.005	0.087	0.0118	0.0056	0.0046	0.0036	0.15	0.0834	0.0023	0.0064	0.0044	0.0244	0.0046	0.0072	0.1821
9	rs8190536	99016920	1.06	0.591046266007479	1.6	0.508176723760061	0.358790663256076	0.448579095257192	0.1273	0.0669	0.0042	0.0041	0.0083	0.0058	0.0068	0.0178	0.1585	0.007	0.0071	0.005	0.0867	0.0117	0.0055	0.0047	0.0035	0.1503	0.0835	0.0022	0.0065	0.0043	0.0247	0.0044	0.0072	0.1824
9	rs2476923	99021661	1.06	0.591046266007479	1.6	0.508176723760061	0.390319210634064	0.411043539350874	0.1268	0.0669	0.0042	0.0042	0.0081	0.0057	0.0067	0.0181	0.1587	0.0071	0.0071	0.0051	0.0863	0.0117	0.0055	0.0047	0.0035	0.1506	0.0831	0.0021	0.0066	0.0041	0.0249	0.0045	0.0072	0.183
9	rs8190531	99027814	1.05	0.642211085129376	1.6	0.508176723760061	0.420173245701349	0.490508216894678	0.1226	0.0667	0.004	0.0043	0.0078	0.0053	0.0065	0.0197	0.1586	0.007	0.0071	0.0045	0.0862	0.0109	0.0053	0.0054	0.0036	0.1531	0.0829	0.0022	0.0088	0.0041	0.0255	0.0038	0.0068	0.1838
9	rs11789867	99033474	1.04	0.69615671060944	1.6	0.508176723760061	0.515090488075386	0.513554018696574	0.1218	0.0672	0.0038	0.0043	0.0077	0.0051	0.006	0.0202	0.1589	0.0071	0.0071	0.0044	0.0857	0.0107	0.0053	0.0054	0.0036	0.1543	0.0834	0.0022	0.0086	0.0041	0.0256	0.0036	0.0066	0.1838
9	rs77745943	99034907	1.04	0.69615671060944	1.6	0.508176723760061	0.535426222282125	0.491735947166663	0.1217	0.0672	0.0038	0.0043	0.0077	0.0051	0.006	0.0201	0.1589	0.0072	0.0071	0.0044	0.0857	0.0107	0.0054	0.0054	0.0036	0.1544	0.0835	0.0022	0.0085	0.0041	0.0256	0.0036	0.0066	0.1838
9	rs2147253	99048003	1.04	0.69615671060944	1.6	0.508176723760061	0.59549938365333	0.411434010283075	0.1212	0.0674	0.0038	0.0043	0.0076	0.0049	0.0059	0.0203	0.1589	0.0073	0.0071	0.0043	0.0858	0.0107	0.0054	0.0052	0.0036	0.1551	0.0839	0.0022	0.0081	0.0044	0.0255	0.0036	0.0066	0.1836
9	rs11788083	99056209	1.04	0.69615671060944	1.6	0.508176723760061	0.580116965578297	0.369104958407248	0.1211	0.0675	0.0037	0.0042	0.0075	0.0045	0.0057	0.0207	0.159	0.0071	0.007	0.0042	0.086	0.0104	0.0053	0.0049	0.0035	0.1561	0.0839	0.0022	0.0079	0.0044	0.0262	0.0035	0.0065	0.1836
9	Affx-34438764	99056980	1.04	0.69615671060944	1.58	0.577869115575703	0.56052019488301	0.360795083282865	0.1212	0.0675	0.0037	0.0042	0.0075	0.0045	0.0057	0.0207	0.1589	0.007	0.007	0.0042	0.086	0.0104	0.0053	0.0049	0.0035	0.1562	0.0839	0.0022	0.0079	0.0044	0.0263	0.0035	0.0065	0.1836
9	rs3925451	99060882	1.04	0.69615671060944	1.58	0.577869115575703	0.556930677891714	0.329571962606509	0.1211	0.0675	0.0038	0.0042	0.0075	0.0044	0.0056	0.0209	0.1588	0.007	0.0069	0.0042	0.086	0.0103	0.0053	0.0048	0.0035	0.1567	0.0837	0.0023	0.008	0.0044	0.0266	0.0035	0.0065	0.1835
9	rs2183009	99061972	1.04	0.69615671060944	1.58	0.577869115575703	0.576401771919139	0.313911172123959	0.1212	0.0675	0.0037	0.0041	0.0075	0.0042	0.0055	0.0209	0.159	0.0071	0.0068	0.0042	0.0861	0.0103	0.0053	0.0047	0.0035	0.1568	0.0835	0.0023	0.008	0.0044	0.0267	0.0034	0.0065	0.1835
9	rs2066480	99064296	1.04	0.69615671060944	1.59	0.542287549749139	0.570212147900861	0.295752031934044	0.1218	0.0674	0.0037	0.004	0.0074	0.004	0.0054	0.021	0.1592	0.0071	0.0067	0.0043	0.0864	0.0102	0.0053	0.0045	0.0035	0.1568	0.0832	0.0023	0.0079	0.0044	0.0272	0.0033	0.0065	0.1834
9	rs4743709	99066433	1.04	0.69615671060944	1.59	0.542287549749139	0.567195981362947	0.203978145198767	0.1222	0.0671	0.0036	0.0037	0.0071	0.0038	0.0052	0.0211	0.1589	0.0071	0.0064	0.0045	0.0873	0.0101	0.0053	0.0043	0.0034	0.1573	0.0831	0.0022	0.0078	0.0045	0.0273	0.0032	0.0065	0.1837
9	rs11788621	99069230	1.04	0.69615671060944	1.59	0.542287549749139	0.537382447635141	0.225155616494644	0.1222	0.067	0.0034	0.0037	0.0071	0.0038	0.0052	0.0209	0.1589	0.0072	0.0063	0.0044	0.0876	0.0101	0.0053	0.0043	0.0034	0.1573	0.0834	0.0022	0.0078	0.0045	0.0273	0.0032	0.0069	0.1836
9	rs10990379	99072233	1.04	0.69615671060944	1.59	0.542287549749139	0.494252795689312	0.213732330589478	0.1223	0.067	0.0034	0.0037	0.0071	0.0037	0.0051	0.0207	0.1589	0.0071	0.0063	0.0044	0.0876	0.01	0.0053	0.0043	0.0034	0.1573	0.0836	0.0022	0.0078	0.0045	0.0273	0.0032	0.0069	0.1837
9	rs10990407	99078886	1.04	0.69615671060944	1.6	0.508176723760061	0.451782912088207	0.199784792251232	0.1224	0.067	0.0034	0.0036	0.007	0.0037	0.0051	0.0204	0.159	0.0071	0.0063	0.0044	0.0877	0.01	0.0053	0.0042	0.0034	0.1574	0.0839	0.0022	0.0078	0.0045	0.0272	0.0032	0.0069	0.1838
9	rs7858292	99087446	1.02	0.812565575704939	1.59	0.542287549749139	0.097893204643587	0.104521524556956	0.1249	0.0672	0.0032	0.0027	0.0065	0.0031	0.0037	0.0206	0.1592	0.0059	0.0058	0.0044	0.0896	0.0095	0.0048	0.0034	0.0028	0.158	0.0847	0.0018	0.008	0.0045	0.0267	0.0027	0.0076	0.1853
9	rs10990535	99091009	1.02	0.812565575704939	1.59	0.542287549749139	0.0907443139365336	0.117714364705915	0.1253	0.0673	0.0032	0.0027	0.0065	0.0031	0.0037	0.0205	0.1591	0.0059	0.0058	0.0043	0.0896	0.0094	0.0047	0.0034	0.0028	0.1582	0.0848	0.0018	0.008	0.0045	0.0268	0.0027	0.0076	0.1854
9	rs72603667	99091122	1.02	0.812565575704939	1.6	0.508176723760061	0.0944747915805051	0.116937056920894	0.1249	0.0673	0.0032	0.0026	0.0065	0.003	0.0036	0.0205	0.1591	0.0059	0.0058	0.0043	0.0897	0.0094	0.0047	0.0034	0.0028	0.1582	0.0848	0.0018	0.008	0.0045	0.0268	0.0027	0.0076	0.1859
9	rs7028361	99093719	1.02	0.812565575704939	1.6	0.508176723760061	0.0906232106818197	0.120842998952587	0.125	0.0674	0.0031	0.0025	0.0064	0.003	0.0036	0.0205	0.1591	0.0058	0.0057	0.0042	0.0898	0.0093	0.0046	0.0034	0.0027	0.1582	0.0854	0.0018	0.008	0.0045	0.0268	0.0026	0.0075	0.186
9	rs6479272	99097527	1.02	0.812565575704939	1.61	0.475515229965307	0.089971020727302	0.122682269843163	0.125	0.0674	0.0031	0.0024	0.0064	0.003	0.0036	0.0205	0.1591	0.0058	0.0057	0.0042	0.0898	0.0093	0.0046	0.0034	0.0027	0.1582	0.0855	0.0018	0.008	0.0045	0.0268	0.0026	0.0075	0.1861
9	rs71499937	99100926	1.02	0.812565575704939	1.6	0.508176723760061	0.0872265179050008	0.121105112509789	0.1251	0.0674	0.0031	0.0024	0.0064	0.003	0.0036	0.0205	0.1591	0.0058	0.0057	0.0042	0.0898	0.0093	0.0046	0.0034	0.0027	0.1582	0.0855	0.0018	0.008	0.0045	0.0268	0.0026	0.0075	0.1861
9	rs13291718	99104966	1.02	0.812565575704939	1.6	0.508176723760061	0.08221688433069	0.123826082368354	0.1251	0.0674	0.0031	0.0024	0.0064	0.003	0.0036	0.0205	0.1591	0.0058	0.0057	0.0042	0.0899	0.0093	0.0045	0.0034	0.0027	0.1581	0.0856	0.0018	0.008	0.0045	0.0268	0.0026	0.0075	0.1861
9	rs10990679	99113329	1.02	0.812565575704939	1.6	0.508176723760061	0.0761973980915549	0.122682269843163	0.1252	0.0675	0.0031	0.0024	0.0063	0.0029	0.0036	0.0205	0.1591	0.0057	0.0057	0.0042	0.09	0.0093	0.0045	0.0033	0.0027	0.158	0.0856	0.0018	0.008	0.0045	0.0268	0.0026	0.0075	0.1862
9	rs13283885	99130207	1.02	0.812565575704939	1.6	0.508176723760061	0.0593392177516496	0.125327822775467	0.1254	0.0676	0.0031	0.0023	0.0062	0.0029	0.0035	0.0205	0.1591	0.0056	0.0056	0.0042	0.0903	0.0093	0.0043	0.0033	0.0028	0.1578	0.086	0.0018	0.0079	0.0044	0.0268	0.0027	0.0074	0.1864
9	rs116879482	99144454	1.02	0.812565575704939	1.62	0.444280725791627	0.0577526918302639	0.132394466207228	0.1255	0.0677	0.003	0.0022	0.0062	0.0029	0.0035	0.0205	0.1592	0.0055	0.0056	0.0042	0.0903	0.0093	0.0042	0.0033	0.0028	0.1577	0.0861	0.0018	0.0079	0.0044	0.0268	0.0026	0.0074	0.1866
9	rs10820507	99148152	1.02	0.812565575704939	1.63	0.414449909043039	0.0591186886868485	0.133933836573593	0.1255	0.0677	0.003	0.0022	0.0062	0.0029	0.0035	0.0205	0.1592	0.0055	0.0056	0.0042	0.0904	0.0092	0.0042	0.0033	0.0028	0.1577	0.0861	0.0018	0.0079	0.0044	0.0268	0.0026	0.0073	0.1867
9	rs10122517	99175456	1.02	0.812565575704939	1.64	0.38599849551783	0.0561413935485317	0.158657391375239	0.1256	0.0676	0.003	0.0022	0.0062	0.0029	0.0035	0.0205	0.1594	0.0055	0.0055	0.0042	0.0904	0.0092	0.0042	0.0032	0.0028	0.1578	0.0863	0.0018	0.0079	0.0044	0.0268	0.0026	0.0072	0.1866
9	rs7866098	99176138	1.02	0.812565575704939	1.64	0.38599849551783	0.0563544813734317	0.155102107123548	0.1256	0.0676	0.003	0.0022	0.0062	0.0029	0.0035	0.0205	0.1594	0.0055	0.0055	0.0042	0.0903	0.0092	0.0042	0.0032	0.0028	0.1579	0.0863	0.0018	0.0079	0.0044	0.0268	0.0026	0.0072	0.1866
9	rs7870753	99201585	1.02	0.812565575704939	1.64	0.38599849551783	0.0464739241143942	0.156252030030194	0.1256	0.0675	0.003	0.0022	0.0061	0.0028	0.0034	0.0205	0.1597	0.0054	0.0055	0.0042	0.0906	0.0091	0.0041	0.0032	0.0028	0.1579	0.0863	0.0018	0.0078	0.0044	0.0269	0.0027	0.0071	0.1867
9	rs75837839	99206585	1.02	0.812565575704939	1.64	0.38599849551783	0.0399422880600469	0.160784872734272	0.1256	0.0675	0.003	0.0022	0.0061	0.0028	0.0033	0.0204	0.1598	0.0052	0.0055	0.0043	0.0907	0.0091	0.004	0.0033	0.0028	0.1582	0.0863	0.0019	0.0078	0.0044	0.0269	0.0027	0.0069	0.1867
9	rs66840538	99241526	1.02	0.812565575704939	1.65	0.358901199458623	0.0392981170473212	0.173657854471256	0.1255	0.0675	0.003	0.0022	0.006	0.0028	0.0033	0.0204	0.1598	0.0052	0.0055	0.0043	0.0908	0.0089	0.004	0.0033	0.0027	0.1583	0.0864	0.0019	0.0079	0.0044	0.027	0.0027	0.0068	0.1867
9	rs7865488	99244581	1.02	0.812565575704939	1.65	0.358901199458623	0.0391034944960439	0.173060705414726	0.1256	0.0675	0.003	0.0022	0.006	0.0028	0.0033	0.0204	0.1598	0.0052	0.0055	0.0043	0.0907	0.0089	0.004	0.0033	0.0027	0.1583	0.0865	0.0019	0.0079	0.0044	0.027	0.0027	0.0068	0.1866
9	rs75258843	99248673	1.02	0.812565575704939	1.65	0.358901199458623	0.0385236153946675	0.166834099254973	0.1256	0.0675	0.003	0.0022	0.006	0.0028	0.0033	0.0204	0.1598	0.0052	0.0055	0.0043	0.0907	0.0089	0.004	0.0033	0.0027	0.1583	0.0865	0.0019	0.0079	0.0044	0.027	0.0027	0.0068	0.1866
9	rs13302712	99260928	1.02	0.812565575704939	1.65	0.358901199458623	0.0350526988447205	0.145544887728679	0.126	0.0678	0.003	0.0021	0.0059	0.0028	0.0031	0.0203	0.1604	0.0051	0.0055	0.0044	0.0909	0.0087	0.0039	0.0033	0.0027	0.1585	0.0866	0.0019	0.0079	0.0044	0.0267	0.0028	0.0065	0.186
9	rs7871404	99262296	1.02	0.812565575704939	1.65	0.358901199458623	0.036105624743735	0.163214604267498	0.126	0.0678	0.003	0.0021	0.0059	0.0028	0.0031	0.0203	0.1604	0.0051	0.0055	0.0044	0.0909	0.0087	0.0039	0.0033	0.0027	0.1585	0.0866	0.0019	0.0079	0.0044	0.0267	0.0028	0.0065	0.186
9	rs10820739	99263821	1.02	0.812565575704939	1.65	0.358901199458623	0.0353624208586532	0.163799650787437	0.1261	0.0678	0.003	0.0021	0.0058	0.0028	0.0031	0.0203	0.1606	0.0051	0.0055	0.0044	0.0905	0.0087	0.004	0.0033	0.0027	0.1584	0.0866	0.0019	0.0079	0.0045	0.0268	0.0029	0.0065	0.1861
9	rs10120119	99274954	1.02	0.812565575704939	1.65	0.358901199458623	0.0309364891251384	0.156732056753697	0.1262	0.0681	0.0032	0.0021	0.0059	0.0028	0.0029	0.0202	0.1602	0.005	0.0053	0.0044	0.0902	0.0083	0.0041	0.0034	0.0026	0.1586	0.0868	0.0019	0.0079	0.0046	0.0267	0.003	0.0066	0.1863
9	rs7852498	99280421	1.02	0.812565575704939	1.65	0.358901199458623	0.0321676230152542	0.160106858438354	0.1262	0.0681	0.0032	0.0021	0.0059	0.0028	0.003	0.0201	0.1602	0.005	0.0053	0.0044	0.0902	0.0083	0.0041	0.0034	0.0026	0.1585	0.0868	0.0019	0.008	0.0047	0.0266	0.0031	0.0066	0.1863
9	rs10820757	99282269	1.02	0.812565575704939	1.66	0.333131717406117	0.0284407403462068	0.143306215564723	0.1261	0.0681	0.0032	0.0021	0.0059	0.0027	0.0029	0.0201	0.1602	0.0049	0.0053	0.0044	0.0902	0.0083	0.0041	0.0034	0.0026	0.1585	0.0868	0.0019	0.008	0.0047	0.0266	0.0031	0.0066	0.1864
9	rs118099113	99306047	1.02	0.812565575704939	1.65	0.358901199458623	0.0223496774609093	0.136666311100549	0.1263	0.0682	0.0031	0.0021	0.0058	0.0026	0.0029	0.0201	0.1602	0.0046	0.0053	0.0044	0.0902	0.0083	0.0041	0.0034	0.0027	0.1585	0.087	0.0018	0.008	0.0047	0.0266	0.0032	0.0065	0.1864
9	rs16911226	99313891	1.02	0.812565575704939	1.65	0.358901199458623	0.0215738228765015	0.140987686878883	0.1264	0.0682	0.0031	0.0022	0.0058	0.0026	0.0029	0.02	0.1602	0.0044	0.0053	0.0045	0.0902	0.0083	0.0041	0.0034	0.0027	0.1585	0.0871	0.0018	0.008	0.0047	0.0266	0.0032	0.0064	0.1864
9	rs12550882	99314887	1.02	0.812565575704939	1.66	0.333131717406117	0.0213376688431912	0.15663600949477	0.1265	0.0683	0.0031	0.0022	0.0058	0.0026	0.0029	0.02	0.1602	0.0042	0.0053	0.0045	0.0902	0.0083	0.0041	0.0034	0.0028	0.1585	0.0872	0.0018	0.008	0.0048	0.0266	0.0033	0.0064	0.1864
9	rs17318928	99316775	1.02	0.812565575704939	1.66	0.333131717406117	0.020817602979323	0.141080163726806	0.1266	0.0683	0.0031	0.0022	0.0058	0.0026	0.0029	0.0201	0.1601	0.0043	0.0053	0.0045	0.0902	0.0084	0.0041	0.0034	0.0027	0.1585	0.0872	0.0018	0.008	0.0048	0.0264	0.0033	0.0064	0.1863
9	rs117482579	99324631	1.02	0.812565575704939	1.66	0.333131717406117	0.0250302175136117	0.138682962107109	0.1266	0.0682	0.0031	0.0022	0.0059	0.0026	0.0029	0.0201	0.16	0.0043	0.0054	0.0045	0.0901	0.0085	0.0042	0.0034	0.0027	0.1585	0.0872	0.0018	0.0081	0.0048	0.0265	0.0033	0.0063	0.1862
9	rs116936596	99331401	1.02	0.812565575704939	1.66	0.333131717406117	0.0279658225923703	0.140064134304325	0.1267	0.0682	0.0031	0.0021	0.006	0.0026	0.0029	0.0202	0.1598	0.0043	0.0055	0.0044	0.0901	0.0086	0.0042	0.0034	0.0027	0.1585	0.0871	0.0018	0.0081	0.0047	0.0265	0.0033	0.0063	0.1861
9	rs117808162	99347706	1.02	0.812565575704939	1.65	0.358901199458623	0.0371133299694173	0.132304119531872	0.1268	0.0681	0.0031	0.0021	0.0063	0.0026	0.0028	0.0203	0.1594	0.0044	0.0056	0.0044	0.0899	0.0089	0.0042	0.0033	0.0027	0.1585	0.087	0.0018	0.0082	0.0047	0.0266	0.0033	0.0064	0.1857
9	rs34505868	99367558	1.02	0.812565575704939	1.65	0.358901199458623	0.0375299027480834	0.137948383680462	0.1268	0.0682	0.0031	0.0021	0.0063	0.0025	0.0028	0.0202	0.1596	0.0043	0.0056	0.0044	0.0901	0.0089	0.0042	0.0033	0.0027	0.1586	0.0873	0.0017	0.0082	0.0047	0.0265	0.0033	0.0063	0.1856
9	rs117277700	99370840	1.02	0.812565575704939	1.66	0.333131717406117	0.0375299027480834	0.141357726716542	0.1268	0.0682	0.0031	0.0021	0.0063	0.0026	0.0028	0.0202	0.1596	0.0043	0.0056	0.0043	0.0901	0.0089	0.0042	0.0033	0.0027	0.1586	0.0873	0.0018	0.0082	0.0047	0.0265	0.0033	0.0063	0.1856
9	rs73542956	99372401	1.02	0.812565575704939	1.66	0.333131717406117	0.0382905990172342	0.146575137116279	0.1269	0.0682	0.0031	0.0021	0.0063	0.0026	0.0028	0.0202	0.1596	0.0043	0.0056	0.0043	0.0901	0.0089	0.0042	0.0033	0.0027	0.1585	0.0873	0.0018	0.0082	0.0047	0.0265	0.0033	0.0063	0.1856
9	rs6477572	99377479	1.02	0.812565575704939	1.66	0.333131717406117	0.03867491112211	0.145638438187969	0.1269	0.0682	0.0031	0.0021	0.0063	0.0026	0.0028	0.0202	0.1596	0.0043	0.0056	0.0043	0.0901	0.0089	0.0042	0.0033	0.0027	0.1585	0.0873	0.0018	0.0082	0.0047	0.0265	0.0033	0.0063	0.1856
9	rs76059034	99392863	1.02	0.812565575704939	1.66	0.333131717406117	0.0383727286579453	0.146950423744649	0.1271	0.0683	0.0031	0.0021	0.0063	0.0025	0.0027	0.0202	0.1597	0.0042	0.0056	0.0043	0.0902	0.0088	0.0042	0.0033	0.0027	0.1585	0.0874	0.0017	0.0083	0.0047	0.0264	0.0033	0.0062	0.1855
9	rs116950909	99394606	1.02	0.812565575704939	1.66	0.333131717406117	0.0375568889797461	0.146950423744649	0.1271	0.0683	0.0031	0.0021	0.0063	0.0025	0.0027	0.0202	0.1597	0.0042	0.0056	0.0043	0.0902	0.0088	0.0042	0.0033	0.0027	0.1585	0.0874	0.0017	0.0083	0.0047	0.0264	0.0033	0.0062	0.1855
9	rs10978447	99408152	1.02	0.812565575704939	1.66	0.333131717406117	0.0381403434279139	0.145638438187969	0.1275	0.0685	0.0031	0.002	0.0062	0.0024	0.0026	0.0201	0.16	0.0041	0.0056	0.0042	0.0905	0.0089	0.0042	0.0031	0.0026	0.1583	0.0877	0.0017	0.0084	0.0047	0.0263	0.0032	0.0061	0.1855
9	rs9284053	99415743	1.02	0.812565575704939	1.67	0.308662716071979	0.0382769225550469	0.143957862252959	0.1277	0.0685	0.0031	0.002	0.0062	0.0024	0.0025	0.02	0.1601	0.004	0.0055	0.0041	0.0906	0.0089	0.0042	0.0031	0.0026	0.1583	0.0878	0.0017	0.0085	0.0047	0.0262	0.0032	0.006	0.1854
9	rs9886834	99417000	1.02	0.812565575704939	1.67	0.308662716071979	0.0424005666927701	0.17276239914048	0.1278	0.0685	0.0031	0.002	0.0062	0.0024	0.0025	0.02	0.1601	0.004	0.0055	0.0041	0.0907	0.0089	0.0042	0.0031	0.0026	0.1583	0.0878	0.0017	0.0085	0.0047	0.0262	0.0032	0.006	0.1853
9	rs79655421	99430374	1.03	0.752927598544599	1.68	0.285465824887251	0.0374490245385385	0.148078359229789	0.1279	0.0687	0.0031	0.002	0.0062	0.0024	0.0025	0.0199	0.1603	0.004	0.0055	0.0041	0.0906	0.0089	0.0043	0.003	0.0025	0.1581	0.0878	0.0016	0.0086	0.0048	0.0262	0.0034	0.0059	0.1853
9	rs7045407	99435093	1.03	0.752927598544599	1.69	0.263511633917478	0.0371133299694173	0.15798257461064	0.128	0.0688	0.0032	0.0019	0.0061	0.0024	0.0024	0.0199	0.1603	0.0039	0.0055	0.0041	0.0906	0.0089	0.0043	0.003	0.0025	0.158	0.0878	0.0016	0.0086	0.0048	0.0261	0.0034	0.0058	0.1854
9	rs16911453	99447609	1.02	0.812565575704939	1.71	0.223208546872115	0.0405367558895798	0.215229846873593	0.1286	0.0695	0.0034	0.002	0.006	0.0022	0.0022	0.0195	0.1607	0.0038	0.0055	0.0043	0.0905	0.0091	0.0045	0.0028	0.0025	0.1563	0.0875	0.0016	0.009	0.0048	0.0259	0.004	0.0053	0.1859
9	rs6477621	99452245	1.02	0.812565575704939	1.71	0.223208546872115	0.0407219830203285	0.213732330589478	0.1287	0.0694	0.0035	0.0019	0.006	0.0022	0.0021	0.0195	0.1607	0.0038	0.0055	0.0043	0.0905	0.0091	0.0045	0.0027	0.0025	0.1561	0.0876	0.0016	0.009	0.0048	0.0259	0.004	0.0052	0.1861
9	rs77936626	99459804	1.02	0.812565575704939	1.71	0.223208546872115	0.0414109331330835	0.214159840419242	0.1289	0.0693	0.0035	0.0019	0.006	0.0022	0.0021	0.0195	0.1607	0.0038	0.0055	0.0043	0.0904	0.0091	0.0045	0.0027	0.0025	0.1559	0.0877	0.0016	0.0091	0.0049	0.0259	0.004	0.0052	0.1862
9	rs7858050	99464178	1.02	0.812565575704939	1.71	0.223208546872115	0.0461933800927588	0.241313805565374	0.1289	0.0693	0.0035	0.0019	0.006	0.0022	0.0021	0.0195	0.1607	0.0038	0.0055	0.0043	0.0904	0.0092	0.0045	0.0027	0.0025	0.1559	0.0877	0.0016	0.0091	0.0049	0.0259	0.004	0.0052	0.1862
9	rs116842478	99471344	1.02	0.812565575704939	1.71	0.223208546872115	0.0435555235912251	0.221038087386348	0.1289	0.0693	0.0035	0.0019	0.006	0.0022	0.0021	0.0195	0.1607	0.0038	0.0055	0.0043	0.0904	0.0092	0.0045	0.0027	0.0025	0.1559	0.0877	0.0016	0.0091	0.0048	0.0259	0.004	0.0051	0.1862
9	rs4379561	99472502	1.02	0.812565575704939	1.71	0.223208546872115	0.0426799489285411	0.217267691610937	0.1289	0.0693	0.0035	0.0019	0.006	0.0022	0.0021	0.0195	0.1607	0.0038	0.0055	0.0043	0.0904	0.0092	0.0045	0.0027	0.0025	0.1559	0.0877	0.0016	0.0091	0.0048	0.0259	0.004	0.0051	0.1862
9	rs11789820	99482594	1.02	0.812565575704939	1.71	0.223208546872115	0.0475124738287137	0.218773296089836	0.1291	0.0693	0.0035	0.0019	0.006	0.0022	0.0021	0.0194	0.1609	0.0037	0.0055	0.0043	0.0903	0.0091	0.0045	0.0027	0.0025	0.1558	0.0876	0.0016	0.0091	0.0048	0.0259	0.004	0.005	0.1864
9	rs76590103	99487732	1.03	0.752927598544599	1.71	0.223208546872115	0.0612357480914644	0.235446497019271	0.1294	0.0692	0.0035	0.0019	0.006	0.0022	0.002	0.0193	0.1613	0.0036	0.0054	0.0044	0.0898	0.009	0.0045	0.0026	0.0026	0.1558	0.0873	0.0015	0.0093	0.0047	0.026	0.004	0.0049	0.1872
9	rs76067562	99500978	1.03	0.752927598544599	1.72	0.204795704918344	0.0671641293334901	0.274098063617507	0.1296	0.0691	0.0035	0.0019	0.006	0.0021	0.002	0.0192	0.1616	0.0035	0.0054	0.0044	0.0895	0.0089	0.0045	0.0026	0.0026	0.1558	0.0871	0.0015	0.0094	0.0046	0.026	0.004	0.0048	0.1877
9	rs3780548	99525487	1.03	0.752927598544599	1.74	0.171280181914382	0.0746687979547041	0.323596878928943	0.1298	0.0691	0.0035	0.0019	0.0058	0.0021	0.002	0.0191	0.1618	0.0034	0.0054	0.0045	0.0892	0.0089	0.0045	0.0025	0.0026	0.1558	0.087	0.0015	0.0096	0.0045	0.026	0.004	0.0047	0.1881
9	rs78428987	99528842	1.03	0.752927598544599	1.74	0.171280181914382	0.0750115245830026	0.316445241165028	0.1299	0.0691	0.0035	0.0019	0.0058	0.0021	0.002	0.0191	0.1619	0.0034	0.0055	0.0045	0.0892	0.0089	0.0045	0.0025	0.0026	0.1557	0.087	0.0015	0.0096	0.0045	0.026	0.004	0.0047	0.1882
9	rs2289651	99537071	1.03	0.752927598544599	1.73	0.187497716434302	0.0747543844513631	0.313670147471775	0.13	0.069	0.0035	0.0019	0.0058	0.0021	0.002	0.0191	0.1621	0.0034	0.0055	0.0045	0.0891	0.0088	0.0044	0.0025	0.0026	0.1556	0.087	0.0015	0.0095	0.0045	0.026	0.004	0.0047	0.1882
9	rs10816533	99539138	1.03	0.752927598544599	1.73	0.187497716434302	0.081671900909379	0.367968643820657	0.1302	0.0691	0.0035	0.0019	0.0057	0.0021	0.002	0.0191	0.1625	0.0034	0.0055	0.0045	0.0891	0.0087	0.0044	0.0024	0.0026	0.1554	0.087	0.0015	0.0095	0.0044	0.0261	0.004	0.0046	0.1883
9	rs12340602	99540709	1.03	0.752927598544599	1.73	0.187497716434302	0.0835435181188147	0.354910348811381	0.1301	0.0689	0.0035	0.0019	0.0057	0.0021	0.002	0.0191	0.1625	0.0034	0.0056	0.0045	0.0892	0.0087	0.0044	0.0024	0.0026	0.1555	0.0869	0.0015	0.0095	0.0044	0.0262	0.004	0.0046	0.1885
9	rs72745892	99559024	1.03	0.752927598544599	1.73	0.187497716434302	0.0797603861920772	0.333368589357031	0.1302	0.0689	0.0035	0.0019	0.0056	0.0021	0.002	0.0191	0.1626	0.0034	0.0055	0.0045	0.0892	0.0086	0.0044	0.0025	0.0026	0.1554	0.0869	0.0015	0.0095	0.0044	0.0261	0.004	0.0046	0.1886
9	rs12554244	99584282	1.03	0.752927598544599	1.73	0.187497716434302	0.0809038105469265	0.359415335251917	0.1303	0.0689	0.0035	0.0019	0.0056	0.0021	0.002	0.0192	0.1628	0.0033	0.0055	0.0045	0.0892	0.0086	0.0044	0.0025	0.0026	0.1552	0.0869	0.0015	0.0095	0.0044	0.0259	0.004	0.0045	0.1886
9	rs62558811	99584367	1.03	0.752927598544599	1.73	0.187497716434302	0.079648847626316	0.359540704723624	0.1303	0.0689	0.0035	0.0019	0.0056	0.0021	0.002	0.0192	0.1628	0.0033	0.0055	0.0045	0.0894	0.0085	0.0044	0.0025	0.0026	0.1551	0.0869	0.0015	0.0095	0.0044	0.0259	0.004	0.0045	0.1887
9	rs55870228	99595070	1.03	0.752927598544599	1.73	0.187497716434302	0.0797603861920772	0.366329049900992	0.1303	0.0689	0.0035	0.0019	0.0056	0.0021	0.002	0.0192	0.1628	0.0033	0.0055	0.0045	0.0894	0.0085	0.0044	0.0025	0.0026	0.1551	0.0869	0.0015	0.0094	0.0044	0.0258	0.004	0.0045	0.1887
9	rs72745895	99595709	1.03	0.752927598544599	1.73	0.187497716434302	0.0795596889439196	0.366455098977251	0.1303	0.0689	0.0035	0.0019	0.0056	0.0021	0.002	0.0192	0.1629	0.0033	0.0055	0.0045	0.0893	0.0085	0.0044	0.0025	0.0026	0.1551	0.0869	0.0015	0.0094	0.0044	0.0258	0.004	0.0045	0.1887
9	rs113399667	99619682	1.03	0.752927598544599	1.73	0.187497716434302	0.0786273927335208	0.355660053271068	0.1303	0.0689	0.0035	0.0019	0.0056	0.0021	0.002	0.0192	0.163	0.0033	0.0055	0.0045	0.0893	0.0085	0.0044	0.0025	0.0026	0.1551	0.0869	0.0015	0.0094	0.0043	0.0257	0.004	0.0045	0.1887
9	rs74840957	99636697	1.03	0.752927598544599	1.73	0.187497716434302	0.0778778459962153	0.338409331429494	0.1304	0.0689	0.0035	0.0019	0.0055	0.0021	0.0019	0.0192	0.1631	0.0033	0.0055	0.0045	0.0893	0.0085	0.0044	0.0025	0.0026	0.155	0.0869	0.0015	0.0094	0.0043	0.0257	0.004	0.0045	0.1888
9	rs10739262	99641870	1.03	0.752927598544599	1.72	0.204795704918344	0.0778338988623604	0.368094852122376	0.1306	0.069	0.0035	0.0019	0.0055	0.0021	0.0019	0.019	0.1633	0.0032	0.0054	0.0043	0.0894	0.0084	0.0044	0.0025	0.0026	0.155	0.087	0.0015	0.0094	0.0043	0.0256	0.0041	0.0045	0.1893
9	rs116841811	99642398	1.03	0.752927598544599	1.72	0.204795704918344	0.0779877837248247	0.369610304469639	0.1306	0.069	0.0035	0.0019	0.0055	0.0021	0.0019	0.019	0.1633	0.0032	0.0054	0.0043	0.0894	0.0084	0.0044	0.0025	0.0026	0.155	0.087	0.0015	0.0094	0.0043	0.0256	0.0041	0.0045	0.1893
9	rs34587294	99648628	1.03	0.752927598544599	1.72	0.204795704918344	0.07880442846057	0.379375988548969	0.1306	0.069	0.0035	0.0019	0.0055	0.0021	0.0019	0.019	0.1632	0.0032	0.0054	0.0043	0.0894	0.0084	0.0044	0.0025	0.0026	0.1549	0.0869	0.0015	0.0094	0.0043	0.0255	0.0041	0.0045	0.1894
9	rs1046795	99655358	1.03	0.752927598544599	1.72	0.204795704918344	0.0796711473199129	0.39795715482343	0.1307	0.0689	0.0035	0.0019	0.0055	0.0021	0.0019	0.019	0.1633	0.0032	0.0054	0.0043	0.0894	0.0084	0.0044	0.0025	0.0026	0.155	0.0869	0.0015	0.0094	0.0043	0.0255	0.0041	0.0045	0.1893
9	rs117514939	99657936	1.03	0.752927598544599	1.73	0.187497716434302	0.0779218091050427	0.391008492078606	0.1307	0.0689	0.0035	0.0019	0.0055	0.0021	0.0019	0.019	0.1633	0.0032	0.0054	0.0043	0.0894	0.0084	0.0044	0.0025	0.0026	0.155	0.0869	0.0015	0.0094	0.0043	0.0255	0.0041	0.0045	0.1893
9	rs117328083	99694853	1.03	0.752927598544599	1.72	0.204795704918344	0.0714425935899914	0.407274209569924	0.1306	0.069	0.0035	0.0019	0.0054	0.0021	0.0019	0.0189	0.1635	0.0032	0.0053	0.0044	0.0894	0.0083	0.0044	0.0025	0.0026	0.155	0.087	0.0014	0.0093	0.0042	0.0253	0.0041	0.0045	0.1895
9	rs114332494	99706544	1.03	0.752927598544599	1.72	0.204795704918344	0.0709862800998452	0.42227683018828	0.1306	0.069	0.0035	0.0019	0.0054	0.0021	0.0019	0.0189	0.1635	0.0032	0.0053	0.0044	0.0893	0.0083	0.0044	0.0025	0.0026	0.155	0.087	0.0014	0.0093	0.0042	0.0253	0.0041	0.0045	0.1896
9	rs2486612	99730155	1.03	0.752927598544599	1.72	0.204795704918344	0.0731179706018028	0.44698107442655	0.1306	0.0691	0.0035	0.002	0.0054	0.0021	0.0019	0.0189	0.1636	0.0032	0.0053	0.0044	0.0893	0.0083	0.0044	0.0025	0.0026	0.155	0.087	0.0014	0.0093	0.0042	0.0252	0.0041	0.0045	0.1897
9	rs10980008	99750635	1.03	0.752927598544599	1.72	0.204795704918344	0.0718799403229598	0.448046253849475	0.1306	0.0691	0.0035	0.002	0.0054	0.0021	0.0019	0.0189	0.1636	0.0032	0.0053	0.0044	0.0893	0.0083	0.0044	0.0025	0.0026	0.155	0.087	0.0014	0.0093	0.0042	0.0252	0.0041	0.0045	0.1897
9	rs10980078	99764657	1.03	0.752927598544599	1.72	0.204795704918344	0.0714841709408933	0.443125444098646	0.1306	0.0691	0.0035	0.002	0.0054	0.0021	0.0019	0.0189	0.1636	0.0032	0.0053	0.0044	0.0893	0.0083	0.0044	0.0025	0.0026	0.155	0.087	0.0014	0.0093	0.0042	0.0252	0.0041	0.0045	0.1897
9	rs12342709	99780968	1.03	0.752927598544599	1.72	0.204795704918344	0.070841488050229	0.442328836132061	0.1306	0.0691	0.0035	0.002	0.0054	0.0021	0.0019	0.0189	0.1636	0.0032	0.0053	0.0044	0.0893	0.0083	0.0044	0.0025	0.0026	0.155	0.087	0.0014	0.0093	0.0042	0.0252	0.0041	0.0045	0.1897
9	rs28470221	99789125	1.03	0.752927598544599	1.72	0.204795704918344	0.0677246500481653	0.4399413026723	0.1308	0.0691	0.0034	0.0021	0.0053	0.0021	0.0019	0.0189	0.1637	0.0033	0.0053	0.0044	0.089	0.0083	0.0044	0.0025	0.0028	0.1547	0.0865	0.0014	0.0093	0.0041	0.0252	0.0042	0.0045	0.1904
9	rs79284424	99791142	1.03	0.752927598544599	1.72	0.204795704918344	0.0556639112450785	0.389853679420715	0.131	0.0689	0.0034	0.0021	0.0053	0.0021	0.0018	0.0189	0.164	0.0033	0.0053	0.0044	0.089	0.0082	0.0044	0.0024	0.0028	0.1542	0.0865	0.0014	0.0092	0.0042	0.0252	0.0043	0.0045	0.1905
9	rs80188382	99797566	1.03	0.752927598544599	1.72	0.204795704918344	0.0513710883678293	0.398602255525312	0.1312	0.0687	0.0034	0.0022	0.0052	0.0021	0.0018	0.0189	0.1642	0.0033	0.0053	0.0044	0.089	0.0082	0.0044	0.0023	0.0028	0.1539	0.0866	0.0013	0.0092	0.0043	0.0253	0.0043	0.0046	0.1906
9	rs10980260	99802367	1.03	0.752927598544599	1.72	0.204795704918344	0.0514546909805158	0.391265245631438	0.1312	0.0687	0.0034	0.0022	0.0052	0.0021	0.0018	0.0189	0.1642	0.0033	0.0053	0.0044	0.089	0.0082	0.0044	0.0023	0.0027	0.1538	0.0866	0.0013	0.0092	0.0043	0.0253	0.0043	0.0046	0.1907
9	rs72747714	99804997	1.03	0.752927598544599	1.72	0.204795704918344	0.0514546909805158	0.388699814719388	0.1312	0.0687	0.0034	0.0022	0.0052	0.0021	0.0018	0.0189	0.1643	0.0033	0.0053	0.0044	0.089	0.0082	0.0044	0.0023	0.0027	0.1538	0.0866	0.0013	0.0092	0.0043	0.0253	0.0043	0.0046	0.1907
9	rs7039198	99816932	1.03	0.752927598544599	1.73	0.187497716434302	0.0463335079520187	0.37518193789137	0.1313	0.0686	0.0034	0.0022	0.0052	0.0021	0.0019	0.0189	0.1643	0.0033	0.0052	0.0044	0.089	0.0082	0.0044	0.0023	0.0027	0.1535	0.0867	0.0013	0.0092	0.0043	0.0253	0.0043	0.0046	0.1907
9	rs4743056	99821611	1.03	0.752927598544599	1.73	0.187497716434302	0.0413820683790985	0.322381424346669	0.1318	0.0688	0.0033	0.0023	0.0052	0.0021	0.002	0.019	0.1641	0.0034	0.0053	0.0044	0.0884	0.0082	0.0044	0.0024	0.0027	0.1529	0.0865	0.0013	0.0093	0.0042	0.0253	0.0043	0.0047	0.1911
9	rs4361859	99824697	1.03	0.752927598544599	1.73	0.187497716434302	0.0372742022716056	0.28832169885623	0.1317	0.0688	0.0033	0.0023	0.0051	0.0022	0.002	0.0191	0.1641	0.0034	0.0053	0.0043	0.0885	0.0082	0.0044	0.0024	0.0028	0.1529	0.0864	0.0013	0.0093	0.0042	0.0253	0.0043	0.0048	0.1912
9	rs113238481	99835541	1.03	0.752927598544599	1.73	0.187497716434302	0.0368063363612075	0.264091538497001	0.1316	0.0688	0.0033	0.0023	0.0051	0.0021	0.002	0.0191	0.164	0.0034	0.0053	0.0043	0.0886	0.0081	0.0044	0.0024	0.0028	0.1528	0.0864	0.0013	0.0093	0.0042	0.0253	0.0043	0.0048	0.1912
9	rs79500164	99849679	1.03	0.752927598544599	1.73	0.187497716434302	0.0398859867422977	0.27908610919341	0.1312	0.0687	0.0033	0.0023	0.005	0.0021	0.0021	0.0193	0.164	0.0035	0.0053	0.0043	0.0888	0.008	0.0045	0.0025	0.0028	0.1526	0.0864	0.0012	0.0094	0.0042	0.0254	0.0044	0.0048	0.1915
9	rs75849992	99851108	1.03	0.752927598544599	1.73	0.187497716434302	0.0405652146175951	0.283867794437624	0.1312	0.0686	0.0033	0.0023	0.005	0.0021	0.0021	0.0193	0.164	0.0035	0.0052	0.0043	0.0888	0.008	0.0045	0.0026	0.0028	0.1526	0.0864	0.0012	0.0094	0.0042	0.0254	0.0044	0.0048	0.1915
9	rs117710311	99852649	1.03	0.752927598544599	1.73	0.187497716434302	0.0420057068276458	0.299785717334006	0.1311	0.0686	0.0033	0.0023	0.005	0.0021	0.0021	0.0193	0.1639	0.0035	0.0052	0.0043	0.0888	0.008	0.0044	0.0026	0.0028	0.1525	0.0865	0.0012	0.0094	0.0041	0.0254	0.0044	0.0048	0.1915
9	rs4573386	99853128	1.03	0.752927598544599	1.73	0.187497716434302	0.0450062597693817	0.314393386162258	0.1311	0.0686	0.0033	0.0023	0.005	0.0021	0.0021	0.0194	0.1639	0.0035	0.0052	0.0043	0.0888	0.008	0.0044	0.0026	0.0028	0.1525	0.0865	0.0012	0.0094	0.0041	0.0254	0.0044	0.0049	0.1916
9	rs10759479	99880286	1.04	0.69615671060944	1.73	0.187497716434302	0.0790926578362413	0.414952784916233	0.1309	0.0695	0.0034	0.0022	0.0049	0.0024	0.0025	0.0204	0.1641	0.0039	0.0052	0.0041	0.0889	0.0078	0.0045	0.0027	0.003	0.1495	0.0836	0.0013	0.0097	0.0041	0.0259	0.005	0.0051	0.193
9	rs117913913	99884531	1.04	0.69615671060944	1.72	0.204795704918344	0.077001936445817	0.378485250291297	0.1309	0.0695	0.0034	0.0022	0.0049	0.0024	0.0025	0.0204	0.164	0.004	0.0052	0.0041	0.0889	0.0078	0.0045	0.0027	0.003	0.1493	0.0834	0.0013	0.0097	0.0041	0.026	0.005	0.0051	0.1931
9	rs11794509	99903207	1.04	0.69615671060944	1.72	0.204795704918344	0.111038829638494	0.402349499747689	0.1308	0.0696	0.0035	0.0022	0.0049	0.0025	0.0028	0.0208	0.1639	0.0041	0.0051	0.004	0.089	0.0078	0.0046	0.0028	0.0031	0.1479	0.0824	0.0013	0.0098	0.0042	0.0262	0.0052	0.0051	0.1936
9	rs13299950	99906545	1.04	0.69615671060944	1.72	0.204795704918344	0.128893286168361	0.441267285514066	0.1308	0.0697	0.0035	0.0022	0.0049	0.0025	0.0029	0.0209	0.1639	0.0041	0.0051	0.004	0.0889	0.0078	0.0046	0.0028	0.0031	0.1474	0.082	0.0013	0.0099	0.0042	0.0262	0.0053	0.0052	0.1939
9	rs78864588	99909149	1.03	0.752927598544599	1.72	0.204795704918344	0.140263507526684	0.490099148503449	0.1308	0.0695	0.0036	0.0023	0.0049	0.0025	0.003	0.0211	0.1632	0.0041	0.0052	0.0042	0.0891	0.0077	0.0046	0.0029	0.0031	0.1471	0.0813	0.0014	0.0101	0.0042	0.0268	0.0053	0.0052	0.194
9	rs78679782	99942435	1.03	0.752927598544599	1.72	0.204795704918344	0.208551765925686	0.564097130552056	0.1311	0.0688	0.004	0.003	0.0052	0.0029	0.0034	0.022	0.1621	0.0042	0.0051	0.0044	0.0903	0.0078	0.0046	0.0029	0.0033	0.1452	0.0785	0.0013	0.01	0.0044	0.0279	0.0057	0.0053	0.194
9	rs34592472	99947305	1.03	0.752927598544599	1.72	0.204795704918344	0.212483123041916	0.573294943497566	0.1311	0.0688	0.004	0.003	0.0052	0.0029	0.0034	0.022	0.1621	0.0042	0.0051	0.0044	0.0903	0.0078	0.0046	0.0029	0.0033	0.1452	0.0785	0.0013	0.01	0.0044	0.0279	0.0057	0.0053	0.194
9	rs117736571	99973619	1.03	0.752927598544599	1.72	0.204795704918344	0.213654414279516	0.580821308540651	0.1312	0.0687	0.004	0.0031	0.0052	0.0029	0.0034	0.022	0.1622	0.0043	0.0051	0.0044	0.0904	0.0078	0.0046	0.0029	0.0033	0.1449	0.0783	0.0013	0.01	0.0044	0.028	0.0057	0.0054	0.1938
9	rs12553887	99985347	1.03	0.752927598544599	1.72	0.204795704918344	0.217353347739341	0.603397425193953	0.1312	0.0687	0.004	0.0031	0.0052	0.0029	0.0034	0.022	0.1622	0.0043	0.0051	0.0044	0.0902	0.0078	0.0046	0.0029	0.0034	0.1448	0.0782	0.0013	0.01	0.0045	0.028	0.0057	0.0054	0.1938
9	rs10981280	99995514	1.03	0.752927598544599	1.72	0.204795704918344	0.232886927700758	0.643025187885566	0.1312	0.0686	0.004	0.0031	0.0052	0.0029	0.0035	0.0221	0.1622	0.0043	0.0051	0.0044	0.0902	0.0078	0.0047	0.0029	0.0034	0.1448	0.0782	0.0013	0.01	0.0045	0.028	0.0057	0.0054	0.1938
9	rs117071035	100000614	1.03	0.752927598544599	1.73	0.187497716434302	0.23229310850238	0.645940659488987	0.1312	0.0686	0.004	0.0031	0.0052	0.0029	0.0035	0.022	0.1622	0.0043	0.0051	0.0044	0.0902	0.0078	0.0047	0.0029	0.0034	0.1446	0.0782	0.0013	0.01	0.0045	0.028	0.0057	0.0054	0.1937
9	rs12004930	100002227	1.03	0.752927598544599	1.73	0.187497716434302	0.23229310850238	0.647399540577717	0.1312	0.0686	0.004	0.0032	0.0052	0.0029	0.0035	0.022	0.1623	0.0043	0.0051	0.0045	0.0902	0.0078	0.0047	0.0029	0.0034	0.1446	0.0783	0.0013	0.01	0.0045	0.028	0.0057	0.0054	0.1937
9	rs10759542	100006706	1.03	0.752927598544599	1.73	0.187497716434302	0.249854633906671	0.666580615319728	0.1311	0.0686	0.0041	0.0034	0.0052	0.003	0.0035	0.022	0.1623	0.0043	0.0051	0.0045	0.0901	0.0078	0.0047	0.0029	0.0034	0.1446	0.0782	0.0013	0.01	0.0045	0.028	0.0057	0.0054	0.1937
9	rs118144353	100007168	1.03	0.752927598544599	1.73	0.187497716434302	0.248928992464683	0.6702556811725	0.1311	0.0686	0.0041	0.0034	0.0052	0.003	0.0035	0.022	0.1623	0.0043	0.0051	0.0045	0.0902	0.0078	0.0047	0.0029	0.0034	0.1445	0.0782	0.0013	0.01	0.0045	0.028	0.0057	0.0054	0.1937
9	rs7024183	100009282	1.03	0.752927598544599	1.73	0.187497716434302	0.248181042858629	0.674377223607119	0.1311	0.0686	0.0041	0.0034	0.0052	0.003	0.0035	0.022	0.1623	0.0043	0.0051	0.0045	0.0902	0.0078	0.0047	0.0029	0.0034	0.1444	0.0782	0.0013	0.01	0.0045	0.028	0.0057	0.0054	0.1937
9	rs117085660	100026854	1.03	0.752927598544599	1.73	0.187497716434302	0.248181042858629	0.676145359918805	0.1311	0.0686	0.0041	0.0034	0.0052	0.003	0.0035	0.022	0.1623	0.0043	0.0051	0.0046	0.0902	0.0078	0.0047	0.003	0.0034	0.1442	0.0782	0.0013	0.01	0.0045	0.028	0.0057	0.0054	0.1937
9	rs6478054	100037728	1.03	0.752927598544599	1.73	0.187497716434302	0.247214940328024	0.669520298658109	0.1311	0.0686	0.0041	0.0034	0.0052	0.003	0.0035	0.022	0.1623	0.0043	0.0051	0.0046	0.0902	0.0078	0.0047	0.003	0.0034	0.1442	0.0782	0.0013	0.01	0.0045	0.028	0.0057	0.0054	0.1937
9	rs7870554	100038862	1.03	0.752927598544599	1.76	0.141944438278083	0.245682220651677	0.656461536521281	0.1311	0.0686	0.0041	0.0034	0.0052	0.003	0.0035	0.022	0.1623	0.0043	0.0051	0.0046	0.0902	0.0078	0.0047	0.003	0.0034	0.1442	0.0782	0.0013	0.01	0.0045	0.028	0.0057	0.0054	0.1937
9	rs77560834	100040177	1.03	0.752927598544599	1.76	0.141944438278083	0.247434327542185	0.673788079248576	0.1311	0.0685	0.0041	0.0035	0.0052	0.003	0.0036	0.0221	0.1622	0.0044	0.0051	0.0046	0.0902	0.0078	0.0047	0.003	0.0034	0.1441	0.0782	0.0013	0.0099	0.0045	0.0281	0.0058	0.0054	0.1936
9	rs35719432	100040872	1.03	0.752927598544599	1.76	0.141944438278083	0.251844489849008	0.669373244286963	0.131	0.0685	0.0041	0.0035	0.0052	0.003	0.0036	0.0221	0.1622	0.0044	0.0051	0.0047	0.0901	0.0078	0.0047	0.003	0.0035	0.144	0.0782	0.0013	0.0099	0.0045	0.0282	0.0058	0.0055	0.1934
9	rs75432338	100045105	1.03	0.752927598544599	1.76	0.141944438278083	0.254600219536139	0.673493551075702	0.131	0.0685	0.0042	0.0036	0.0052	0.0031	0.0036	0.0221	0.1622	0.0045	0.0051	0.0047	0.09	0.0078	0.0047	0.0031	0.0035	0.144	0.0782	0.0013	0.0099	0.0045	0.0282	0.0058	0.0055	0.1934
9	rs2795368	100045854	1.03	0.752927598544599	1.76	0.141944438278083	0.247214940328024	0.672168537723532	0.131	0.0685	0.0041	0.0035	0.0052	0.0031	0.0036	0.0221	0.1622	0.0045	0.0051	0.0047	0.09	0.0078	0.0047	0.0031	0.0035	0.1441	0.0782	0.0013	0.0099	0.0045	0.0282	0.0058	0.0055	0.1934
9	rs56117533	100049510	1.03	0.752927598544599	1.76	0.141944438278083	0.246732664408798	0.672021350757585	0.131	0.0685	0.0041	0.0035	0.0052	0.0031	0.0036	0.0221	0.1622	0.0045	0.0051	0.0047	0.09	0.0079	0.0047	0.0031	0.0035	0.144	0.0781	0.0013	0.0099	0.0045	0.0282	0.0058	0.0055	0.1933
9	rs76753245	100049551	1.03	0.752927598544599	1.76	0.141944438278083	0.246995659915734	0.672021350757585	0.131	0.0685	0.0041	0.0035	0.0052	0.0031	0.0036	0.0221	0.1622	0.0045	0.0051	0.0047	0.09	0.0079	0.0047	0.0031	0.0035	0.144	0.0781	0.0013	0.0099	0.0045	0.0282	0.0058	0.0055	0.1933
9	rs71501810	100050820	1.03	0.752927598544599	1.78	0.116496372702931	0.247302682397837	0.667903106769746	0.131	0.0685	0.0041	0.0035	0.0052	0.0031	0.0036	0.0221	0.1622	0.0045	0.0051	0.0047	0.09	0.0079	0.0047	0.0031	0.0035	0.144	0.0781	0.0013	0.0099	0.0045	0.0282	0.0058	0.0055	0.1933
9	rs2615145	100055171	1.03	0.752927598544599	1.77	0.128753168183355	0.247258809226919	0.661736623452383	0.131	0.0685	0.0041	0.0035	0.0052	0.0031	0.0036	0.0221	0.1622	0.0045	0.0051	0.0047	0.09	0.0079	0.0047	0.0031	0.0035	0.144	0.0781	0.0013	0.0099	0.0045	0.0282	0.0058	0.0055	0.1933
9	rs73559817	100061534	1.03	0.752927598544599	1.77	0.128753168183355	0.248444884146496	0.658511805698387	0.131	0.0685	0.0041	0.0035	0.0052	0.003	0.0036	0.0221	0.1623	0.0045	0.0051	0.0047	0.09	0.0079	0.0047	0.0031	0.0035	0.144	0.0781	0.0013	0.0099	0.0045	0.0282	0.0058	0.0055	0.1933
9	rs3747496	100087345	1.03	0.752927598544599	1.77	0.128753168183355	0.246513618983958	0.626610726100276	0.131	0.0686	0.0041	0.0032	0.0052	0.0029	0.0035	0.0221	0.1627	0.0045	0.0051	0.0047	0.09	0.008	0.0047	0.0031	0.0035	0.1439	0.078	0.0013	0.0099	0.0044	0.0282	0.0059	0.0055	0.1934
9	rs112567914	100087968	1.03	0.752927598544599	1.77	0.128753168183355	0.245114258114349	0.622558822696957	0.131	0.0686	0.0041	0.0032	0.0052	0.0029	0.0035	0.0221	0.1628	0.0045	0.0051	0.0047	0.09	0.008	0.0047	0.003	0.0035	0.1439	0.078	0.0013	0.0099	0.0044	0.0282	0.0059	0.0055	0.1934
9	rs78168115	100088073	1.03	0.752927598544599	1.78	0.116496372702931	0.245070598609109	0.622269637386568	0.131	0.0686	0.0041	0.0032	0.0052	0.0029	0.0035	0.0221	0.1628	0.0045	0.0051	0.0047	0.09	0.008	0.0047	0.003	0.0035	0.1439	0.078	0.0013	0.0099	0.0044	0.0282	0.0059	0.0055	0.1934
9	rs10121383	100090949	1.03	0.752927598544599	1.78	0.116496372702931	0.244547017983422	0.630668781164366	0.131	0.0686	0.0041	0.0032	0.0052	0.0029	0.0035	0.0221	0.1629	0.0045	0.0049	0.0047	0.09	0.008	0.0047	0.003	0.0035	0.1439	0.0781	0.0013	0.0099	0.0044	0.0282	0.0059	0.0055	0.1934
9	rs2061634	100105782	1.03	0.752927598544599	1.78	0.116496372702931	0.246207134853371	0.602392874208329	0.131	0.0686	0.0041	0.0033	0.0052	0.0029	0.0035	0.0221	0.1629	0.0044	0.0049	0.0046	0.09	0.008	0.0048	0.003	0.0034	0.1438	0.0781	0.0013	0.0099	0.0044	0.0284	0.0059	0.0055	0.1934
9	rs16919164	100112473	1.03	0.752927598544599	1.78	0.116496372702931	0.247039507453722	0.544830955218576	0.1311	0.0684	0.0039	0.0033	0.0052	0.0029	0.0035	0.0222	0.1627	0.0045	0.0049	0.0043	0.0899	0.008	0.0048	0.003	0.0034	0.1437	0.0784	0.0013	0.0099	0.0044	0.0285	0.0059	0.0056	0.1934
9	rs3747495	100122291	1.03	0.752927598544599	1.78	0.116496372702931	0.260476681033783	0.540913717717668	0.1312	0.0684	0.0038	0.0033	0.0052	0.0029	0.0035	0.0222	0.1627	0.0045	0.0049	0.0042	0.0899	0.008	0.0048	0.003	0.0034	0.1437	0.0785	0.0013	0.0099	0.0044	0.0285	0.0059	0.0056	0.1934
9	rs72749647	100123603	1.03	0.752927598544599	1.78	0.116496372702931	0.260386414818806	0.540354684006104	0.1312	0.0684	0.0038	0.0033	0.0052	0.0029	0.0035	0.0222	0.1627	0.0045	0.0049	0.0042	0.0899	0.008	0.0048	0.003	0.0034	0.1437	0.0785	0.0013	0.0099	0.0044	0.0285	0.0059	0.0056	0.1934
9	rs78517878	100127714	1.03	0.752927598544599	1.79	0.105135818603982	0.265011682268337	0.55676509211572	0.1312	0.0684	0.0039	0.0033	0.0052	0.003	0.0035	0.0222	0.1627	0.0045	0.0049	0.0042	0.0898	0.008	0.0049	0.003	0.0034	0.1437	0.0785	0.0013	0.0099	0.0044	0.0286	0.0059	0.0056	0.1933
9	rs2045731	100134667	1.03	0.752927598544599	1.79	0.105135818603982	0.265513127449848	0.558877694044763	0.1312	0.0684	0.0039	0.0033	0.0052	0.003	0.0035	0.0222	0.1627	0.0045	0.0049	0.0042	0.0898	0.008	0.0049	0.003	0.0034	0.1437	0.0785	0.0013	0.0099	0.0044	0.0286	0.0059	0.0056	0.1933
9	rs117514659	100137621	1.03	0.752927598544599	1.79	0.105135818603982	0.24563850558076	0.544830955218576	0.1311	0.0683	0.0039	0.0033	0.0051	0.003	0.0035	0.0222	0.1626	0.0045	0.005	0.0043	0.0898	0.0079	0.0049	0.003	0.0034	0.1437	0.0786	0.0013	0.01	0.0044	0.0286	0.0059	0.0056	0.1933
9	rs117379285	100152420	1.03	0.752927598544599	1.78	0.116496372702931	0.235484090376874	0.568196299063306	0.1311	0.0681	0.0039	0.0033	0.0051	0.003	0.0036	0.0224	0.1625	0.0044	0.005	0.0043	0.0896	0.0079	0.0049	0.0031	0.0034	0.1438	0.0789	0.0013	0.01	0.0044	0.0285	0.0058	0.0055	0.1933
9	rs1037949	100157929	1.03	0.752927598544599	1.78	0.116496372702931	0.23446035257691	0.593655863591561	0.1311	0.0679	0.004	0.0034	0.005	0.0031	0.0038	0.0225	0.1624	0.0044	0.005	0.0043	0.0894	0.0079	0.0049	0.0032	0.0034	0.1438	0.0792	0.0013	0.01	0.0044	0.0285	0.0056	0.0055	0.1932
9	rs72749658	100159109	1.03	0.752927598544599	1.79	0.105135818603982	0.233099209679964	0.591083570513615	0.1311	0.0679	0.004	0.0034	0.005	0.0031	0.0038	0.0225	0.1624	0.0044	0.005	0.0043	0.0894	0.0079	0.0049	0.0032	0.0034	0.1438	0.0792	0.0013	0.01	0.0044	0.0285	0.0056	0.0055	0.1932
9	rs112805300	100160613	1.03	0.752927598544599	1.8	0.0946327581538143	0.231319373318746	0.611736099676105	0.1311	0.0676	0.004	0.0034	0.005	0.0032	0.0039	0.0226	0.1623	0.0043	0.005	0.0043	0.0892	0.0079	0.0049	0.0033	0.0034	0.1438	0.0795	0.0013	0.01	0.0043	0.0285	0.0055	0.0055	0.1932
9	rs1564049	100162289	1.03	0.752927598544599	1.8	0.0946327581538143	0.242285283781133	0.668050087264565	0.1311	0.0673	0.0041	0.0035	0.0049	0.0034	0.0041	0.0229	0.1621	0.0043	0.0051	0.0043	0.0888	0.0079	0.0049	0.0034	0.0034	0.1439	0.0799	0.0014	0.0101	0.0043	0.0284	0.0053	0.0055	0.1932
9	rs10981985	100167571	1.04	0.69615671060944	1.8	0.0946327581538143	0.37070669288458	1.05802490152444	0.1321	0.0642	0.0037	0.0038	0.0049	0.0042	0.005	0.0233	0.1626	0.004	0.005	0.0043	0.0878	0.0079	0.0042	0.004	0.0039	0.1426	0.0793	0.0014	0.0105	0.0039	0.0299	0.005	0.0059	0.1936
9	rs55651069	100170436	1.04	0.69615671060944	1.8	0.0946327581538143	0.385146210768258	1.07114167860913	0.1322	0.0641	0.0037	0.0038	0.0049	0.0043	0.0051	0.0233	0.1627	0.004	0.005	0.0043	0.0877	0.0079	0.0043	0.004	0.0039	0.1424	0.0793	0.0015	0.0105	0.0039	0.0299	0.005	0.0059	0.1936
9	rs10817530	100170914	1.04	0.69615671060944	1.8	0.0946327581538143	0.384038302342289	1.07324965323987	0.1323	0.0641	0.0037	0.0038	0.0049	0.0043	0.0051	0.0233	0.1626	0.004	0.005	0.0043	0.0878	0.0079	0.0043	0.004	0.0039	0.1424	0.0793	0.0014	0.0105	0.0039	0.0299	0.005	0.0059	0.1936
9	rs728210	100175478	1.04	0.69615671060944	1.8	0.0946327581538143	0.375397479591037	1.09860521139382	0.1323	0.0641	0.0037	0.0038	0.0049	0.0043	0.0051	0.0233	0.1622	0.004	0.0049	0.0043	0.0878	0.0079	0.0043	0.0041	0.0039	0.1424	0.0793	0.0015	0.0106	0.0039	0.03	0.0049	0.006	0.1939
9	rs74781027	100177117	1.04	0.69615671060944	1.8	0.0946327581538143	0.377150558381226	1.12668709490322	0.132	0.0641	0.0036	0.0038	0.0049	0.0043	0.0051	0.0234	0.1622	0.004	0.0049	0.0043	0.0879	0.0079	0.0043	0.0041	0.0039	0.1423	0.0791	0.0015	0.0106	0.0039	0.03	0.0049	0.006	0.194
9	rs71501817	100179841	1.04	0.69615671060944	1.79	0.105135818603982	0.394740877815468	1.15752798744459	0.1316	0.064	0.0036	0.0038	0.0049	0.0044	0.0052	0.0234	0.1622	0.004	0.0049	0.0044	0.088	0.0079	0.0043	0.0041	0.0039	0.1421	0.0789	0.0015	0.0107	0.004	0.0302	0.0049	0.006	0.1942
9	rs7874295	100193113	1.03	0.752927598544599	1.79	0.105135818603982	0.420462862100023	1.20903719154448	0.1314	0.064	0.0036	0.0039	0.0049	0.0044	0.0052	0.0235	0.1622	0.0039	0.0049	0.0044	0.0881	0.0079	0.0043	0.0042	0.004	0.142	0.0787	0.0015	0.0107	0.004	0.0301	0.005	0.0061	0.1943
9	rs2045732	100194406	1.03	0.752927598544599	1.79	0.105135818603982	0.420115334346283	1.20870574030219	0.1314	0.064	0.0036	0.0039	0.0049	0.0044	0.0052	0.0235	0.1623	0.0039	0.0049	0.0044	0.0881	0.0079	0.0043	0.0042	0.004	0.142	0.0787	0.0015	0.0107	0.004	0.0301	0.005	0.0061	0.1943
9	rs3214070	100201664	1.03	0.752927598544599	1.77	0.128753168183355	0.415840932629587	1.18703087539755	0.1314	0.064	0.0036	0.0039	0.0049	0.0044	0.0052	0.0235	0.1623	0.0039	0.0049	0.0044	0.088	0.0079	0.0043	0.0042	0.004	0.1419	0.0787	0.0015	0.0107	0.004	0.0301	0.005	0.0061	0.1942
9	rs62557545	100230694	1.03	0.752927598544599	1.77	0.128753168183355	0.429080446182385	1.23360878079759	0.1311	0.0637	0.0036	0.004	0.0049	0.0045	0.0054	0.0237	0.1626	0.0039	0.0049	0.0045	0.0881	0.008	0.0043	0.0044	0.0042	0.1415	0.0784	0.0016	0.0107	0.0041	0.0301	0.005	0.0062	0.1938
9	rs41281940	100235727	1.03	0.752927598544599	1.76	0.141944438278083	0.430896473980075	1.23394142193828	0.1311	0.0636	0.0036	0.004	0.0049	0.0046	0.0054	0.0237	0.1627	0.0039	0.0049	0.0045	0.0881	0.008	0.0043	0.0045	0.0042	0.1415	0.0783	0.0016	0.0107	0.0041	0.0301	0.005	0.0062	0.1938
9	rs6415827	100244171	1.03	0.752927598544599	1.75	0.156107803097264	0.436485372899251	1.24342826815454	0.1312	0.0636	0.0036	0.004	0.0049	0.0046	0.0054	0.0237	0.1627	0.0039	0.005	0.0045	0.0881	0.008	0.0042	0.0045	0.0042	0.1414	0.0782	0.0016	0.0107	0.0041	0.0301	0.005	0.0062	0.1937
9	rs74487175	100250611	1.03	0.752927598544599	1.75	0.156107803097264	0.43406895052908	1.25025995433802	0.1311	0.0635	0.0036	0.004	0.0049	0.0046	0.0054	0.0237	0.1627	0.0039	0.005	0.0045	0.0882	0.008	0.0042	0.0045	0.0042	0.1413	0.0781	0.0017	0.0107	0.0041	0.0301	0.005	0.0062	0.1937
9	rs79784235	100251455	1.03	0.752927598544599	1.74	0.171280181914382	0.434010096279574	1.25109353178431	0.1311	0.0635	0.0036	0.004	0.0049	0.0046	0.0054	0.0237	0.1627	0.0039	0.005	0.0045	0.0882	0.008	0.0042	0.0045	0.0042	0.1413	0.0781	0.0017	0.0107	0.0041	0.0301	0.005	0.0062	0.1937
9	rs72749697	100254850	1.03	0.752927598544599	1.74	0.171280181914382	0.434245536966653	1.25409520897884	0.1311	0.0635	0.0036	0.004	0.0049	0.0046	0.0055	0.0237	0.1628	0.0039	0.005	0.0045	0.0882	0.008	0.0042	0.0045	0.0042	0.1413	0.0781	0.0017	0.0107	0.0041	0.0301	0.005	0.0062	0.1937
9	rs10982444	100270198	1.04	0.69615671060944	1.74	0.171280181914382	0.493437913175777	1.41795322986453	0.1307	0.063	0.0037	0.0043	0.0049	0.0048	0.0058	0.0239	0.1633	0.004	0.0051	0.0045	0.0887	0.0083	0.0041	0.005	0.0046	0.1404	0.0765	0.0019	0.0106	0.0041	0.0303	0.0049	0.0064	0.1932
9	rs11788529	100270886	1.04	0.69615671060944	1.73	0.187497716434302	0.534123949009071	1.49576884364295	0.1309	0.0628	0.0037	0.0043	0.0051	0.005	0.0059	0.0241	0.1633	0.0041	0.0051	0.0044	0.0889	0.0084	0.0039	0.0051	0.0048	0.1395	0.0764	0.0019	0.0107	0.0042	0.0301	0.0047	0.0066	0.1931
9	rs72749701	100271746	1.04	0.69615671060944	1.73	0.187497716434302	0.561119499303096	1.55486124168254	0.131	0.0627	0.0037	0.0043	0.005	0.005	0.0059	0.0242	0.1634	0.0041	0.0051	0.0044	0.0889	0.0084	0.0039	0.0051	0.0048	0.1393	0.0764	0.002	0.0108	0.0041	0.0302	0.0047	0.0067	0.193
9	rs12351036	100273844	1.04	0.69615671060944	1.73	0.187497716434302	0.599339778598717	1.62961175855693	0.1311	0.0627	0.0037	0.0043	0.0051	0.0053	0.0059	0.0242	0.1632	0.0042	0.0051	0.0043	0.0891	0.0084	0.0038	0.0051	0.0048	0.1391	0.0765	0.002	0.0109	0.004	0.0303	0.0048	0.0067	0.1926
9	rs7044624	100274174	1.04	0.69615671060944	1.73	0.187497716434302	0.613287226497656	1.64249961725685	0.1311	0.0627	0.0037	0.0043	0.0051	0.0053	0.0059	0.0242	0.1631	0.0042	0.0051	0.0043	0.0891	0.0085	0.0038	0.0051	0.0048	0.1391	0.0765	0.002	0.0109	0.004	0.0304	0.0048	0.0067	0.1925
9	rs1052270	100275424	1.04	0.69615671060944	1.73	0.187497716434302	0.649083138853132	1.69070193375091	0.1312	0.0626	0.0037	0.0043	0.0051	0.0055	0.006	0.0242	0.1632	0.0042	0.0051	0.0042	0.089	0.0085	0.0038	0.0051	0.0049	0.1388	0.0765	0.002	0.011	0.004	0.0304	0.0048	0.0067	0.1924
9	rs10114709	100276776	1.04	0.69615671060944	1.72	0.204795704918344	0.666930104340116	1.74069207512461	0.1313	0.0626	0.0037	0.0043	0.005	0.0055	0.006	0.0243	0.1637	0.0043	0.0051	0.0042	0.0889	0.0084	0.0038	0.0051	0.005	0.1388	0.0764	0.0021	0.011	0.004	0.0304	0.0046	0.0067	0.1921
9	rs77834412	100281872	1.04	0.69615671060944	1.72	0.204795704918344	0.764446150705868	1.77678129537207	0.1315	0.0627	0.0037	0.0042	0.0052	0.0055	0.0055	0.0245	0.1642	0.0043	0.0052	0.0041	0.0887	0.0085	0.0036	0.005	0.005	0.1369	0.0759	0.0022	0.011	0.0041	0.0307	0.0046	0.0067	0.1934
9	rs10759754	100285297	1.04	0.69615671060944	1.71	0.223208546872115	0.9180844991999	1.82306021650859	0.1315	0.0629	0.0036	0.0042	0.0052	0.0054	0.0052	0.0247	0.1647	0.0043	0.0053	0.0039	0.0885	0.0086	0.0035	0.005	0.005	0.1355	0.0756	0.0023	0.011	0.0042	0.031	0.0047	0.0067	0.1945
9	rs10982517	100289058	1.04	0.69615671060944	1.71	0.223208546872115	1.05903612535095	1.89759812544837	0.1317	0.0629	0.0038	0.0041	0.0053	0.0054	0.0051	0.0249	0.1646	0.0043	0.0054	0.0038	0.0888	0.0087	0.0034	0.0049	0.0052	0.1341	0.0755	0.0025	0.0109	0.0041	0.0313	0.0047	0.0067	0.1948
9	rs10982522	100289763	1.04	0.69615671060944	1.7	0.24276969786222	1.07905218488238	1.86577908180986	0.1323	0.063	0.0038	0.0041	0.0054	0.0054	0.0051	0.025	0.1647	0.0044	0.0054	0.0039	0.0889	0.0087	0.0033	0.0049	0.0053	0.1335	0.0756	0.0025	0.0108	0.0042	0.0312	0.0047	0.0067	0.1946
9	rs16921526	100290518	1.04	0.69615671060944	1.7	0.24276969786222	0.951052524517386	1.76603126567406	0.1324	0.0629	0.0038	0.0043	0.0054	0.0053	0.0049	0.025	0.1645	0.0043	0.0054	0.004	0.0889	0.0087	0.0034	0.0049	0.0053	0.1336	0.076	0.0025	0.0106	0.0042	0.031	0.0047	0.0067	0.1942
9	rs7872664	100298987	1.05	0.642211085129376	1.68	0.285465824887251	1.01686472456138	1.69700452734701	0.1334	0.0624	0.004	0.0042	0.0054	0.0055	0.0049	0.0252	0.1638	0.0043	0.0053	0.0041	0.0888	0.0086	0.0034	0.0046	0.0055	0.1338	0.0766	0.0025	0.0103	0.0041	0.0308	0.0048	0.0068	0.194
9	rs7863943	100306204	1.04	0.69615671060944	1.68	0.285465824887251	1.03142412910241	1.62700123713363	0.1335	0.0619	0.0041	0.0041	0.0054	0.0054	0.0049	0.0255	0.1629	0.0043	0.005	0.0041	0.0889	0.0086	0.0035	0.0044	0.0057	0.1341	0.0773	0.0026	0.0099	0.0041	0.0307	0.005	0.0069	0.1941
9	rs10982644	100307017	1.05	0.642211085129376	1.68	0.285465824887251	1.03542525778676	1.58826734486909	0.1335	0.0619	0.0041	0.004	0.0055	0.0054	0.0048	0.0255	0.1629	0.0042	0.005	0.0043	0.0889	0.0086	0.0035	0.0044	0.0057	0.1342	0.0772	0.0026	0.0098	0.0041	0.0307	0.005	0.0069	0.1942
9	rs7045553	100307789	1.05	0.642211085129376	1.65	0.358901199458623	1.04222409665784	1.57561894856607	0.1334	0.0619	0.0041	0.004	0.0055	0.0054	0.0048	0.0255	0.1629	0.0042	0.005	0.0043	0.089	0.0086	0.0035	0.0044	0.0057	0.1341	0.0773	0.0026	0.0098	0.0041	0.0307	0.005	0.0069	0.1941
9	rs7855669	100310711	1.05	0.642211085129376	1.64	0.38599849551783	0.924307020076965	1.5091749769816	0.1332	0.0622	0.0041	0.0039	0.0055	0.0053	0.0048	0.0255	0.1627	0.0042	0.005	0.0045	0.0892	0.0087	0.0036	0.0043	0.0056	0.1343	0.0772	0.0026	0.0096	0.0041	0.0308	0.005	0.0069	0.194
9	rs62560473	100311374	1.05	0.642211085129376	1.64	0.38599849551783	0.87656448597454	1.30581565399022	0.1334	0.0619	0.0042	0.0038	0.0056	0.0052	0.0046	0.0254	0.1634	0.0041	0.0051	0.0045	0.0895	0.0089	0.0036	0.0041	0.0056	0.1353	0.0768	0.0027	0.009	0.0042	0.0308	0.0051	0.007	0.193
9	rs7868397	100314740	1.05	0.642211085129376	1.64	0.38599849551783	0.939479689895118	0.659537491400235	0.1351	0.0616	0.0046	0.0035	0.0059	0.0049	0.004	0.0251	0.1631	0.004	0.0053	0.0045	0.0907	0.0097	0.0036	0.0031	0.0056	0.1393	0.0761	0.0027	0.0065	0.0042	0.0309	0.0055	0.0071	0.19
9	rs62560474	100316593	1.05	0.642211085129376	1.64	0.38599849551783	0.96767454663473	0.667756133670933	0.1352	0.0617	0.0047	0.0035	0.0059	0.0048	0.0042	0.0251	0.163	0.0038	0.0053	0.0045	0.0909	0.0096	0.0036	0.0031	0.0055	0.1395	0.0762	0.0026	0.0065	0.0042	0.031	0.0055	0.007	0.1899
9	rs62560475	100316704	1.05	0.642211085129376	1.65	0.358901199458623	0.919410498904904	0.614473617747617	0.1352	0.0618	0.0045	0.0035	0.0059	0.0048	0.004	0.0249	0.163	0.0039	0.0054	0.0045	0.0907	0.0098	0.0036	0.0031	0.0055	0.1394	0.0762	0.0026	0.0062	0.0042	0.0312	0.0055	0.007	0.1901
9	rs10982736	100322635	1.05	0.642211085129376	1.65	0.358901199458623	1.10582400752676	0.596230826733403	0.1353	0.0618	0.0048	0.0033	0.006	0.0047	0.004	0.0247	0.1626	0.0038	0.0054	0.0046	0.091	0.0097	0.0035	0.0029	0.0054	0.14	0.0746	0.0024	0.0061	0.0042	0.0319	0.0055	0.0069	0.1913
9	rs4743108	100322776	1.05	0.642211085129376	1.65	0.358901199458623	1.10484103496311	0.591940704222597	0.1353	0.0616	0.0048	0.0033	0.006	0.0048	0.0041	0.0247	0.1626	0.0039	0.0054	0.0046	0.0908	0.0097	0.0035	0.0029	0.0054	0.1401	0.0746	0.0024	0.0061	0.0043	0.0319	0.0056	0.0069	0.1913
9	rs55750978	100327226	1.05	0.642211085129376	1.65	0.358901199458623	1.02933907508562	0.556483560037023	0.1363	0.0617	0.0047	0.0033	0.006	0.0046	0.004	0.0244	0.1628	0.0037	0.0054	0.0047	0.0901	0.0096	0.0035	0.0028	0.0052	0.1409	0.0744	0.0024	0.006	0.0043	0.0319	0.0055	0.0068	0.1918
9	rs1475544	100333638	1.05	0.642211085129376	1.65	0.358901199458623	1.00135889251378	0.504468240767327	0.1367	0.0617	0.0048	0.0034	0.0063	0.0045	0.004	0.0243	0.1622	0.0038	0.0053	0.0048	0.0898	0.0096	0.0035	0.0027	0.005	0.1417	0.074	0.0024	0.0059	0.0044	0.0318	0.0056	0.0068	0.1917
9	rs1536950	100333772	1.05	0.642211085129376	1.65	0.358901199458623	1.00135889251378	0.507904988062322	0.1367	0.0617	0.0048	0.0034	0.0063	0.0045	0.004	0.0243	0.1622	0.0038	0.0053	0.0048	0.0897	0.0096	0.0035	0.0027	0.005	0.1417	0.074	0.0024	0.0059	0.0044	0.0318	0.0056	0.0068	0.1917
9	rs2805806	100335653	1.06	0.591046266007479	1.65	0.358901199458623	0.892387795761116	0.490780977802195	0.1368	0.0618	0.0048	0.0034	0.0063	0.0045	0.004	0.0243	0.1621	0.0039	0.0053	0.0048	0.0894	0.0095	0.0038	0.0027	0.005	0.1418	0.0739	0.0024	0.0059	0.0044	0.0318	0.0057	0.0069	0.1918
9	rs28368170	100338832	1.06	0.591046266007479	1.65	0.358901199458623	0.854098769381	0.479901075409069	0.1368	0.0618	0.0048	0.0033	0.0062	0.0044	0.0039	0.0243	0.1622	0.0039	0.0052	0.0048	0.0891	0.0094	0.004	0.0026	0.005	0.142	0.0741	0.0023	0.0059	0.0045	0.0318	0.0057	0.0069	0.1917
9	rs2254733	100339238	1.06	0.591046266007479	1.65	0.358901199458623	0.852652690058655	0.48247935475958	0.1368	0.0618	0.0048	0.0033	0.0062	0.0044	0.0039	0.0243	0.162	0.0039	0.0052	0.0048	0.0892	0.0094	0.0041	0.0026	0.005	0.1421	0.0741	0.0023	0.0059	0.0045	0.0318	0.0057	0.0069	0.1916
9	rs2773357	100342435	1.06	0.591046266007479	1.65	0.358901199458623	0.825059216447776	0.477055560307352	0.1365	0.0621	0.0048	0.0033	0.0062	0.0044	0.0037	0.0243	0.1623	0.0039	0.0052	0.0049	0.089	0.0094	0.0041	0.0026	0.0048	0.1427	0.0741	0.0022	0.0058	0.0044	0.0319	0.0057	0.0069	0.1916
9	rs12380094	100349771	1.06	0.591046266007479	1.64	0.38599849551783	0.770124958083015	0.468141202009075	0.1362	0.0622	0.0047	0.0033	0.0062	0.0044	0.0037	0.0243	0.1622	0.0039	0.0052	0.0049	0.0892	0.0093	0.0041	0.0027	0.0049	0.1428	0.0741	0.0022	0.0058	0.0045	0.0319	0.0057	0.0069	0.1915
9	rs145304979	100358466	1.06	0.591046266007479	1.63	0.414449909043039	0.775667863122185	0.472187762703132	0.1363	0.0622	0.0048	0.0032	0.0063	0.0045	0.0038	0.0243	0.1617	0.0038	0.005	0.0051	0.0891	0.0092	0.0043	0.0029	0.0049	0.1428	0.0741	0.0022	0.0058	0.0044	0.0318	0.0058	0.0069	0.1917
9	rs2773346	100373769	1.06	0.591046266007479	1.63	0.414449909043039	0.793723608208352	0.494193765148481	0.1364	0.0622	0.0047	0.0032	0.0063	0.0046	0.0038	0.0243	0.1614	0.0037	0.005	0.0053	0.0891	0.0091	0.0044	0.003	0.0049	0.1428	0.0741	0.0021	0.0058	0.0043	0.0317	0.006	0.0067	0.1918
9	rs13296331	100384267	1.06	0.591046266007479	1.63	0.414449909043039	0.799964487982339	0.495287134900879	0.1364	0.0622	0.0047	0.0032	0.0063	0.0046	0.0038	0.0243	0.1614	0.0037	0.005	0.0053	0.0891	0.0091	0.0044	0.003	0.0049	0.1428	0.0741	0.0021	0.0058	0.0043	0.0317	0.006	0.0067	0.1918
9	rs10817858	100388119	1.06	0.591046266007479	1.64	0.38599849551783	0.805285830028959	0.496654715416259	0.1364	0.0622	0.0047	0.0032	0.0063	0.0045	0.0038	0.0243	0.1614	0.0037	0.005	0.0053	0.0891	0.0091	0.0044	0.003	0.0049	0.1428	0.0741	0.0021	0.0058	0.0043	0.0317	0.006	0.0067	0.192
9	rs2773347	100388197	1.06	0.591046266007479	1.58	0.577869115575703	0.803562553305563	0.496928347116607	0.1364	0.0623	0.0047	0.0032	0.0063	0.0045	0.0038	0.0243	0.1612	0.0037	0.005	0.0053	0.0891	0.0091	0.0044	0.003	0.0049	0.1428	0.0741	0.0021	0.0058	0.0043	0.0317	0.006	0.0067	0.192
9	rs62560500	100389335	1.06	0.591046266007479	1.55	0.693638871087907	0.801137004119292	0.495423849566471	0.1364	0.0623	0.0047	0.0032	0.0063	0.0045	0.0038	0.0243	0.1612	0.0037	0.005	0.0053	0.0891	0.0091	0.0044	0.003	0.0049	0.1428	0.0741	0.0021	0.0058	0.0043	0.0317	0.006	0.0067	0.192
9	rs77602722	100418331	1.06	0.591046266007479	1.54	0.735299729443272	0.792322324834281	0.491735947166663	0.1364	0.0623	0.0047	0.0032	0.0063	0.0045	0.0038	0.0243	0.1612	0.0037	0.005	0.0053	0.0891	0.0091	0.0044	0.003	0.0049	0.1428	0.0741	0.0021	0.0058	0.0043	0.0317	0.006	0.0067	0.192
9	rs78149444	100422075	1.06	0.591046266007479	1.53	0.778525311864042	0.80223202149227	0.492418359431714	0.1364	0.0623	0.0047	0.0032	0.0063	0.0045	0.0038	0.0243	0.1612	0.0037	0.005	0.0053	0.0891	0.0091	0.0044	0.003	0.0049	0.1428	0.0742	0.0021	0.0057	0.0043	0.0317	0.006	0.0066	0.192
9	rs117895229	100427473	1.06	0.591046266007479	1.53	0.778525311864042	0.802388505252727	0.492418359431714	0.1364	0.0624	0.0047	0.0032	0.0063	0.0045	0.0038	0.0243	0.1612	0.0037	0.005	0.0053	0.0891	0.0091	0.0044	0.003	0.0049	0.1427	0.0742	0.0021	0.0057	0.0043	0.0317	0.006	0.0066	0.192
9	rs3176748	100438344	1.06	0.591046266007479	1.52	0.823332010267983	0.759320367072313	0.493920519340683	0.1363	0.0625	0.0047	0.0031	0.0063	0.0044	0.0038	0.0242	0.1608	0.0037	0.005	0.0054	0.0891	0.0089	0.0045	0.003	0.0048	0.143	0.0747	0.0021	0.0057	0.0043	0.0316	0.0061	0.0066	0.1921
9	rs3176683	100448617	1.06	0.591046266007479	1.52	0.823332010267983	0.759320367072313	0.493920519340683	0.1363	0.0625	0.0047	0.0031	0.0063	0.0044	0.0038	0.0242	0.1608	0.0037	0.005	0.0054	0.0891	0.0089	0.0045	0.003	0.0048	0.143	0.0747	0.0021	0.0057	0.0043	0.0316	0.0061	0.0066	0.1921
9	rs10817938	100462409	1.06	0.591046266007479	1.52	0.823332010267983	0.739572515645011	0.49747572597136	0.1364	0.0625	0.0048	0.0031	0.0062	0.0044	0.0038	0.0242	0.1604	0.0037	0.005	0.0055	0.0891	0.0088	0.0045	0.003	0.0047	0.1432	0.075	0.0022	0.0057	0.0043	0.0315	0.0061	0.0065	0.192
9	rs72751554	100477195	1.06	0.591046266007479	1.51	0.869735485018148	0.707935527876469	0.503507014144842	0.1364	0.0626	0.0049	0.003	0.0061	0.0044	0.0038	0.0241	0.1595	0.0038	0.005	0.0057	0.0891	0.0086	0.0046	0.0029	0.0047	0.1438	0.0756	0.0022	0.0057	0.0043	0.0314	0.0062	0.0065	0.1919
9	rs2805825	100486893	1.06	0.591046266007479	1.51	0.869735485018148	0.706824914992585	0.500351985246147	0.1365	0.0627	0.0049	0.003	0.0061	0.0044	0.0038	0.0241	0.159	0.0038	0.005	0.0058	0.089	0.0085	0.0047	0.0029	0.0046	0.1441	0.0759	0.0022	0.0056	0.0043	0.0313	0.0063	0.0065	0.1918
9	rs2805789	100499297	1.06	0.591046266007479	1.51	0.869735485018148	0.686163301793846	0.544130935971366	0.1363	0.0628	0.0049	0.003	0.006	0.0045	0.0037	0.0239	0.1582	0.0038	0.0049	0.0059	0.089	0.0084	0.0047	0.0028	0.0046	0.1447	0.0765	0.0025	0.0056	0.0043	0.0312	0.0065	0.0065	0.1915
9	rs1398230	100520013	1.07	0.542615033110665	1.5	0.917750694748585	0.63794317301456	0.718890651628385	0.136	0.063	0.0053	0.0029	0.0058	0.0043	0.0035	0.0236	0.1575	0.0036	0.005	0.0063	0.089	0.0084	0.0047	0.0028	0.0042	0.1449	0.0781	0.0027	0.006	0.005	0.0307	0.0065	0.006	0.191
9	rs76724197	100523257	1.07	0.542615033110665	1.49	0.967391925764805	0.639428148896701	0.709639064993121	0.136	0.0629	0.0053	0.0029	0.0058	0.0043	0.0034	0.0236	0.1578	0.0036	0.005	0.0064	0.0889	0.0084	0.0046	0.0028	0.0041	0.145	0.0782	0.0027	0.0059	0.0051	0.0307	0.0065	0.006	0.191
9	rs10818041	100525653	1.07	0.542615033110665	1.49	0.967391925764805	0.654221187714036	0.687072033934967	0.136	0.0628	0.0052	0.0029	0.0057	0.0044	0.0034	0.0235	0.1579	0.0036	0.0049	0.0065	0.0888	0.0084	0.0045	0.0028	0.004	0.1453	0.0783	0.0028	0.0059	0.0052	0.0305	0.0066	0.006	0.1909
9	rs12375912	100531321	1.08	0.496867270490283	1.48	1.01867282088958	0.612593283716588	0.669079157688549	0.1359	0.0628	0.0052	0.0028	0.0057	0.0042	0.0033	0.0234	0.1582	0.0035	0.0048	0.0065	0.0886	0.0085	0.0045	0.0028	0.0039	0.1458	0.0792	0.0028	0.0058	0.0052	0.03	0.0067	0.0059	0.1907
9	rs62573973	100533183	1.08	0.496867270490283	1.48	1.01867282088958	0.54952030239247	0.662616746572718	0.1358	0.0628	0.0052	0.0027	0.0057	0.0039	0.0031	0.0233	0.1587	0.0034	0.0047	0.0065	0.0882	0.0086	0.0045	0.0027	0.0037	0.1465	0.0806	0.0029	0.0058	0.0052	0.0293	0.0067	0.0058	0.1903
9	rs117964802	100535512	1.08	0.496867270490283	1.48	1.01867282088958	0.535556532220924	0.661003392666568	0.1357	0.0629	0.0052	0.0027	0.0057	0.0038	0.003	0.0232	0.1588	0.0034	0.0047	0.0065	0.088	0.0086	0.0046	0.0027	0.0036	0.1467	0.081	0.0029	0.0058	0.0052	0.0291	0.0067	0.0058	0.1902
9	rs62573974	100536542	1.08	0.496867270490283	1.49	0.967391925764805	0.558790558212452	0.675703227036197	0.1357	0.0629	0.0053	0.0027	0.0057	0.0038	0.003	0.0232	0.1588	0.0034	0.0047	0.0066	0.088	0.0086	0.0046	0.0027	0.0036	0.1467	0.081	0.0029	0.0058	0.0052	0.0291	0.0068	0.0058	0.19
9	rs17429715	100544998	1.08	0.496867270490283	1.5	0.917750694748585	0.527182336559961	0.668050087264565	0.1357	0.063	0.0052	0.0027	0.0057	0.0037	0.003	0.0232	0.1587	0.0034	0.0047	0.0066	0.0881	0.0086	0.0046	0.0026	0.0036	0.1469	0.0811	0.0029	0.0058	0.0052	0.0291	0.0067	0.0059	0.19
9	rs925489	100546600	1.08	0.496867270490283	1.5	0.917750694748585	0.524727469247518	0.666139918156803	0.1357	0.063	0.0052	0.0027	0.0057	0.0037	0.003	0.0232	0.1587	0.0034	0.0047	0.0066	0.0881	0.0086	0.0045	0.0026	0.0036	0.1469	0.0811	0.0029	0.0058	0.0052	0.0291	0.0067	0.0059	0.19
9	rs7850258	100549013	1.08	0.496867270490283	1.5	0.917750694748585	0.532238322217748	0.670402779796481	0.1355	0.063	0.0052	0.0027	0.0057	0.0037	0.003	0.0233	0.1588	0.0034	0.0047	0.0065	0.0881	0.0085	0.0045	0.0026	0.0036	0.1469	0.0811	0.0029	0.0058	0.0052	0.0291	0.0067	0.0059	0.1901
9	rs34883424	100555363	1.08	0.496867270490283	1.51	0.869735485018148	0.531004626086381	0.717247296857804	0.1349	0.0632	0.0052	0.0027	0.0054	0.0038	0.003	0.0233	0.1585	0.0033	0.0047	0.0066	0.0884	0.0084	0.0045	0.0027	0.0037	0.1475	0.0814	0.0029	0.0058	0.0051	0.029	0.0066	0.0058	0.1902
9	rs56202421	100555484	1.08	0.496867270490283	1.51	0.869735485018148	0.531653770573456	0.716052655023816	0.1349	0.0632	0.0052	0.0027	0.0054	0.0038	0.003	0.0233	0.1585	0.0033	0.0047	0.0066	0.0884	0.0084	0.0045	0.0027	0.0037	0.1475	0.0814	0.0029	0.0058	0.0051	0.029	0.0066	0.0058	0.1902
9	rs965513	100556109	1.08	0.496867270490283	1.53	0.778525311864042	0.538884506605393	0.715604778542521	0.135	0.0632	0.0052	0.0027	0.0054	0.0038	0.003	0.0233	0.1585	0.0033	0.0047	0.0066	0.0884	0.0084	0.0045	0.0027	0.0037	0.1475	0.0814	0.0029	0.0058	0.0051	0.029	0.0066	0.0058	0.1902
9	rs7871887	100571442	1.09	0.453749840114468	1.54	0.735299729443272	0.723415771391572	0.988274758692802	0.1353	0.0645	0.0051	0.0024	0.0053	0.003	0.0021	0.0235	0.1578	0.003	0.0048	0.0064	0.0901	0.0082	0.0044	0.0023	0.0026	0.1495	0.0813	0.0028	0.0057	0.005	0.03	0.0063	0.0054	0.1896
9	rs77667342	100571880	1.09	0.453749840114468	1.54	0.735299729443272	0.76061951172652	1.00827050464493	0.1354	0.0645	0.0052	0.0024	0.0053	0.003	0.0021	0.0235	0.1579	0.003	0.0048	0.0065	0.0902	0.0082	0.0044	0.0023	0.0025	0.1495	0.0811	0.0028	0.0057	0.0049	0.0299	0.0063	0.0054	0.1896
9	rs79011204	100587709	1.09	0.453749840114468	1.54	0.735299729443272	0.888870284561584	1.0463911344966	0.1354	0.0649	0.0053	0.0022	0.0053	0.0029	0.002	0.0235	0.1581	0.0029	0.0048	0.0065	0.0903	0.0083	0.0044	0.0022	0.0023	0.1502	0.0808	0.0029	0.0057	0.0047	0.0296	0.0063	0.0052	0.1896
9	rs72751599	100594031	1.09	0.453749840114468	1.54	0.735299729443272	0.899276048694081	1.08461353998703	0.1353	0.065	0.0053	0.0022	0.0053	0.0029	0.002	0.0234	0.1582	0.0028	0.0047	0.0066	0.0905	0.0083	0.0044	0.0022	0.0023	0.1501	0.081	0.0029	0.0057	0.0047	0.0295	0.0063	0.0052	0.1895
9	rs10217225	100596991	1.09	0.453749840114468	1.54	0.735299729443272	0.894353597402827	1.07957821136147	0.1353	0.065	0.0053	0.0022	0.0053	0.0029	0.002	0.0234	0.1581	0.0028	0.0047	0.0066	0.0905	0.0083	0.0044	0.0022	0.0023	0.1502	0.081	0.0029	0.0057	0.0047	0.0295	0.0063	0.0052	0.1895
9	rs7873389	100609230	1.09	0.453749840114468	1.54	0.735299729443272	0.870074224426442	1.08039006612873	0.1352	0.0651	0.0053	0.0024	0.0054	0.0029	0.002	0.0234	0.1579	0.0029	0.0047	0.0067	0.0906	0.0083	0.0045	0.0021	0.0023	0.1502	0.0811	0.0029	0.0057	0.0047	0.0293	0.0064	0.0051	0.1895
9	rs1348386	100612807	1.09	0.453749840114468	1.55	0.693638871087907	0.876483231926008	1.0828263116336	0.1352	0.0651	0.0053	0.0024	0.0054	0.0029	0.002	0.0234	0.1579	0.0029	0.0047	0.0067	0.0906	0.0083	0.0045	0.0021	0.0023	0.1502	0.0811	0.0029	0.0057	0.0047	0.0293	0.0064	0.0051	0.1895
9	rs117647586	100613191	1.09	0.453749840114468	1.55	0.693638871087907	0.876401981058645	1.08818963812213	0.1352	0.0651	0.0053	0.0024	0.0054	0.0029	0.002	0.0234	0.1579	0.0029	0.0047	0.0067	0.0906	0.0083	0.0045	0.0021	0.0023	0.1502	0.0811	0.0029	0.0057	0.0047	0.0293	0.0064	0.0051	0.1895
9	rs907581	100622189	1.09	0.453749840114468	1.56	0.653525583231	0.857396503428213	1.0700069362986	0.1351	0.0651	0.0053	0.0024	0.0055	0.0029	0.002	0.0233	0.1576	0.0029	0.0046	0.0068	0.0908	0.0083	0.0046	0.0021	0.0024	0.1502	0.0811	0.0029	0.0058	0.0047	0.0291	0.0064	0.0051	0.1894
9	rs12342888	100623566	1.09	0.453749840114468	1.56	0.653525583231	0.850645975611649	1.06725207079101	0.1351	0.0651	0.0053	0.0024	0.0055	0.0029	0.002	0.0233	0.1576	0.003	0.0046	0.0068	0.0909	0.0083	0.0046	0.0021	0.0024	0.1502	0.0811	0.0029	0.0058	0.0047	0.0291	0.0064	0.0051	0.1894
9	rs62574031	100631533	1.09	0.453749840114468	1.56	0.653525583231	0.842559354862436	1.06838626622431	0.135	0.0651	0.0054	0.0024	0.0055	0.0029	0.002	0.0233	0.1574	0.003	0.0046	0.0068	0.0911	0.0084	0.0046	0.0021	0.0024	0.1502	0.081	0.0029	0.0058	0.0047	0.029	0.0065	0.0051	0.1894
9	rs77309863	100633123	1.09	0.453749840114468	1.57	0.614941920479678	0.842479453925179	1.06838626622431	0.135	0.0651	0.0054	0.0024	0.0055	0.0029	0.002	0.0233	0.1574	0.003	0.0046	0.0068	0.0911	0.0084	0.0046	0.0021	0.0024	0.1502	0.081	0.0029	0.0058	0.0047	0.029	0.0065	0.0051	0.1894
9	rs7866436	100650096	1.09	0.453749840114468	1.57	0.614941920479678	0.799339449363617	1.03429856360002	0.1348	0.0652	0.0054	0.0024	0.0057	0.0028	0.002	0.0232	0.1569	0.003	0.0046	0.0068	0.0919	0.0084	0.0048	0.0021	0.0025	0.1503	0.0808	0.0029	0.0058	0.0047	0.0288	0.0065	0.0051	0.1893
9	rs78440419	100654449	1.09	0.453749840114468	1.57	0.614941920479678	0.790999875022778	1.02786012711274	0.1346	0.0653	0.0054	0.0024	0.0057	0.0028	0.002	0.0232	0.157	0.003	0.0045	0.0068	0.0921	0.0083	0.0048	0.0021	0.0025	0.1502	0.0807	0.0028	0.0059	0.0046	0.0287	0.0065	0.005	0.1896
9	rs72753531	100657779	1.09	0.453749840114468	1.57	0.614941920479678	0.790999875022778	1.02802099472667	0.1346	0.0653	0.0054	0.0024	0.0057	0.0028	0.002	0.0232	0.157	0.003	0.0045	0.0068	0.0921	0.0083	0.0048	0.0021	0.0025	0.1502	0.0807	0.0028	0.0059	0.0046	0.0287	0.0065	0.005	0.1896
9	rs6586	100666931	1.09	0.453749840114468	1.57	0.614941920479678	0.760008028548732	1.00458549670744	0.1347	0.0653	0.0053	0.0024	0.0057	0.0028	0.002	0.0232	0.1571	0.003	0.0045	0.0068	0.0921	0.0081	0.0048	0.0021	0.0025	0.1505	0.0808	0.0026	0.0059	0.0046	0.0287	0.0064	0.005	0.1897
9	rs2282192	100672338	1.09	0.453749840114468	1.57	0.614941920479678	0.58846564835885	1.01741405560043	0.1348	0.0654	0.0051	0.0024	0.0054	0.0028	0.0019	0.0232	0.1568	0.0029	0.0046	0.0066	0.0923	0.0081	0.0049	0.0021	0.0026	0.1505	0.0809	0.0026	0.0061	0.0046	0.0286	0.0062	0.0051	0.19
9	rs76863989	100676688	1.09	0.453749840114468	1.57	0.614941920479678	0.77744215969138	1.07487169859908	0.1347	0.0655	0.0056	0.0024	0.0053	0.0029	0.0019	0.0232	0.1565	0.0028	0.0048	0.0066	0.0925	0.0081	0.0048	0.002	0.0026	0.1506	0.0807	0.0026	0.0062	0.0046	0.0285	0.0062	0.005	0.1898
9	rs7028759	100677883	1.09	0.453749840114468	1.57	0.614941920479678	0.843358541962014	1.07827948024545	0.1346	0.0655	0.0057	0.0024	0.0053	0.0029	0.0019	0.0232	0.1565	0.0028	0.0049	0.0067	0.0926	0.0081	0.0048	0.002	0.0026	0.1506	0.0807	0.0026	0.0062	0.0046	0.0285	0.0062	0.0051	0.1897
9	rs3183928	100684719	1.09	0.453749840114468	1.57	0.614941920479678	0.857477003398461	1.13454696597821	0.1347	0.0655	0.0058	0.0025	0.0051	0.0029	0.0019	0.0232	0.1563	0.0028	0.0048	0.0066	0.0928	0.0081	0.0048	0.002	0.0026	0.1507	0.0808	0.0026	0.0062	0.0046	0.0284	0.0062	0.0051	0.1896
9	rs3183927	100684757	1.09	0.453749840114468	1.57	0.614941920479678	0.857557506578052	1.12946965972113	0.1348	0.0655	0.0058	0.0025	0.0051	0.0029	0.0019	0.0232	0.1563	0.0028	0.0048	0.0066	0.0928	0.0082	0.0048	0.002	0.0026	0.1507	0.0807	0.0025	0.0062	0.0046	0.0284	0.0062	0.0051	0.1896
9	rs1059003	100689693	1.09	0.453749840114468	1.58	0.577869115575703	0.859490545380103	1.17382878963557	0.135	0.0655	0.0058	0.0023	0.0051	0.0028	0.0019	0.0231	0.156	0.0027	0.0048	0.0066	0.093	0.0082	0.0048	0.002	0.0026	0.1507	0.0811	0.0026	0.0062	0.0046	0.0284	0.0062	0.005	0.1897
9	rs755109	100696203	1.09	0.453749840114468	1.58	0.577869115575703	0.850565748875766	1.18637014591769	0.1349	0.0654	0.0058	0.0023	0.005	0.0028	0.0019	0.0231	0.1556	0.0027	0.0048	0.0066	0.0932	0.0082	0.0048	0.0019	0.0026	0.1508	0.0814	0.0026	0.0062	0.0046	0.0284	0.0062	0.0051	0.1897
9	rs75857772	100697330	1.09	0.453749840114468	1.59	0.542287549749139	0.848561127194413	1.18637014591769	0.1349	0.0654	0.0058	0.0023	0.005	0.0028	0.0019	0.0231	0.1557	0.0027	0.0048	0.0066	0.0932	0.0082	0.0048	0.0019	0.0026	0.1508	0.0814	0.0026	0.0062	0.0046	0.0284	0.0062	0.0051	0.1896
9	rs74847901	100703628	1.09	0.453749840114468	1.6	0.508176723760061	0.842719166432111	1.18802209245936	0.1351	0.0654	0.0057	0.0023	0.005	0.0028	0.0019	0.0231	0.1558	0.0027	0.0048	0.0066	0.0932	0.0082	0.0049	0.0019	0.0026	0.1506	0.0814	0.0026	0.0062	0.0046	0.0284	0.0062	0.0051	0.1896
9	rs76995732	100704238	1.09	0.453749840114468	1.61	0.475515229965307	0.842958908022732	1.18802209245936	0.1351	0.0654	0.0057	0.0023	0.005	0.0028	0.0019	0.0231	0.1558	0.0027	0.0048	0.0066	0.0932	0.0082	0.0049	0.0019	0.0026	0.1506	0.0814	0.0026	0.0062	0.0046	0.0284	0.0062	0.0051	0.1896
9	rs4631576	100705210	1.09	0.453749840114468	1.61	0.475515229965307	0.842799077064289	1.18802209245936	0.1351	0.0654	0.0057	0.0023	0.005	0.0028	0.0019	0.0231	0.1558	0.0027	0.0048	0.0066	0.0932	0.0082	0.0049	0.0019	0.0026	0.1506	0.0814	0.0026	0.0062	0.0046	0.0284	0.0062	0.0051	0.1896
9	rs10984516	100718775	1.09	0.453749840114468	1.61	0.475515229965307	0.857718522564804	1.20721440841891	0.1351	0.0654	0.0057	0.0023	0.0051	0.0028	0.0019	0.0231	0.1557	0.0027	0.0049	0.0066	0.0931	0.0082	0.0048	0.0019	0.0026	0.1506	0.0814	0.0026	0.0062	0.0046	0.0284	0.0062	0.0051	0.1896
9	rs7025609	100724791	1.09	0.453749840114468	1.61	0.475515229965307	0.874777631942005	1.21998405506176	0.135	0.0659	0.0057	0.0022	0.0051	0.0027	0.0016	0.023	0.1559	0.0027	0.0049	0.0066	0.0938	0.0081	0.0049	0.0019	0.0026	0.1505	0.0808	0.0026	0.0062	0.0045	0.0282	0.0062	0.0051	0.1896
9	rs4743150	100740124	1.09	0.453749840114468	1.61	0.475515229965307	0.597761092340747	1.05802490152444	0.1332	0.068	0.0058	0.0024	0.005	0.0026	0.0017	0.0231	0.1555	0.0028	0.0052	0.0067	0.0956	0.0081	0.0055	0.0021	0.003	0.1491	0.078	0.0032	0.0066	0.0047	0.0268	0.0062	0.0059	0.1897
9	rs7855088	100742253	1.09	0.453749840114468	1.61	0.475515229965307	0.590783182057035	1.04719825039176	0.1332	0.068	0.0058	0.0024	0.0051	0.0026	0.0017	0.0231	0.1555	0.0028	0.0052	0.0067	0.0956	0.0081	0.0055	0.0021	0.003	0.1491	0.078	0.0032	0.0066	0.0047	0.0267	0.0062	0.0059	0.1897
9	rs116897480	100745613	1.09	0.453749840114468	1.63	0.414449909043039	0.581199835396584	1.0325272316286	0.1332	0.068	0.0058	0.0024	0.0051	0.0026	0.0017	0.0231	0.1556	0.0028	0.0052	0.0067	0.0956	0.0082	0.0055	0.0021	0.003	0.1491	0.078	0.0032	0.0066	0.0047	0.0267	0.0062	0.0059	0.1895
9	rs10984649	100750014	1.09	0.453749840114468	1.63	0.414449909043039	0.571689438081409	1.01885921802752	0.1331	0.068	0.0057	0.0024	0.0051	0.0026	0.0017	0.0231	0.1556	0.0028	0.0052	0.0067	0.0957	0.0082	0.0055	0.0021	0.003	0.1491	0.078	0.0032	0.0066	0.0047	0.0267	0.0062	0.0059	0.1895
9	rs17760622	100754243	1.09	0.453749840114468	1.62	0.444280725791627	0.563519718218893	1.00955285407285	0.1331	0.068	0.0057	0.0024	0.0051	0.0026	0.0017	0.0231	0.1556	0.0028	0.0052	0.0067	0.0957	0.0082	0.0055	0.0021	0.003	0.149	0.078	0.0032	0.0066	0.0047	0.0267	0.0062	0.0059	0.1895
9	rs10984730	100766795	1.09	0.453749840114468	1.62	0.444280725791627	0.543336966715515	0.999622862182907	0.1331	0.068	0.0057	0.0024	0.0051	0.0026	0.0017	0.0231	0.1557	0.0028	0.0052	0.0067	0.0957	0.0082	0.0054	0.0021	0.003	0.149	0.078	0.0032	0.0066	0.0047	0.0267	0.0062	0.0059	0.1895
9	rs77250906	100782921	1.09	0.453749840114468	1.62	0.444280725791627	0.542091154588928	1.00570674611807	0.1331	0.068	0.0057	0.0024	0.0051	0.0026	0.0017	0.0231	0.1557	0.0028	0.0052	0.0067	0.0957	0.0082	0.0054	0.0021	0.0031	0.149	0.078	0.0032	0.0066	0.0047	0.0267	0.0062	0.0059	0.1894
9	rs28459874	100800655	1.09	0.453749840114468	1.62	0.444280725791627	0.504398400212609	1.00730894815455	0.1329	0.068	0.0057	0.0024	0.0052	0.0025	0.0017	0.023	0.1549	0.0029	0.0052	0.0066	0.096	0.0082	0.0056	0.002	0.0031	0.1489	0.0784	0.0032	0.0067	0.0045	0.0268	0.0065	0.006	0.1892
9	rs58427887	100820671	1.09	0.453749840114468	1.63	0.414449909043039	0.62668080652609	1.06385083931481	0.1314	0.0676	0.0058	0.0024	0.0053	0.0023	0.0017	0.0231	0.1555	0.0031	0.0052	0.0069	0.0965	0.0083	0.0058	0.0019	0.0033	0.1483	0.0779	0.0032	0.0072	0.0041	0.0272	0.0067	0.0063	0.1894
9	rs72755452	100827228	1.09	0.453749840114468	1.63	0.414449909043039	0.650865101816509	1.1230879908442	0.1312	0.0676	0.0059	0.0024	0.0053	0.0022	0.0017	0.0231	0.1556	0.0031	0.0051	0.0069	0.0964	0.0083	0.0059	0.0019	0.0033	0.1484	0.0779	0.0032	0.0071	0.0041	0.0272	0.0067	0.0063	0.1893
9	rs7021804	100834294	1.09	0.453749840114468	1.63	0.414449909043039	0.647303393073558	1.1139361635374	0.1309	0.0676	0.0059	0.0024	0.0054	0.0022	0.0016	0.023	0.1558	0.0031	0.0052	0.0069	0.0963	0.0083	0.0059	0.0019	0.0034	0.1484	0.0779	0.0032	0.0072	0.0041	0.0272	0.0067	0.0064	0.1893
9	rs76692437	100834447	1.09	0.453749840114468	1.63	0.414449909043039	0.648015025198418	1.11540606676625	0.1309	0.0676	0.0059	0.0024	0.0054	0.0022	0.0016	0.023	0.1558	0.0031	0.0052	0.0069	0.0963	0.0083	0.0059	0.0019	0.0034	0.1484	0.0779	0.0032	0.0072	0.0041	0.0272	0.0067	0.0064	0.1893
9	rs117168696	100848808	1.09	0.453749840114468	1.63	0.414449909043039	0.710307426572098	1.19661879537457	0.1306	0.0676	0.006	0.0024	0.0054	0.0022	0.0016	0.023	0.1559	0.0031	0.0052	0.007	0.0962	0.0083	0.006	0.0019	0.0034	0.1483	0.0777	0.0031	0.0072	0.0042	0.0272	0.0068	0.0064	0.1894
9	rs78845704	100849682	1.09	0.453749840114468	1.63	0.414449909043039	0.714317996948809	1.20241122211318	0.1306	0.0676	0.006	0.0024	0.0054	0.0022	0.0016	0.023	0.1559	0.0031	0.0052	0.007	0.0962	0.0083	0.006	0.0019	0.0034	0.1483	0.0777	0.0031	0.0072	0.0042	0.0271	0.0068	0.0064	0.1894
9	rs78346679	100858906	1.09	0.453749840114468	1.63	0.414449909043039	0.769279650975031	1.26394276474293	0.1303	0.0677	0.0061	0.0024	0.0054	0.0021	0.0016	0.023	0.156	0.0032	0.0052	0.007	0.0961	0.0082	0.0061	0.0019	0.0034	0.1483	0.0777	0.0031	0.0072	0.0042	0.0271	0.0068	0.0064	0.1895
9	rs7022455	100866872	1.09	0.453749840114468	1.62	0.444280725791627	0.787892004382417	1.23959871669288	0.1301	0.0677	0.0062	0.0024	0.0054	0.0021	0.0016	0.023	0.1562	0.0032	0.0052	0.007	0.096	0.0082	0.0061	0.002	0.0034	0.1482	0.0776	0.0031	0.0072	0.0042	0.0271	0.0068	0.0065	0.1896
9	rs10760120	100868900	1.09	0.453749840114468	1.63	0.414449909043039	1.05929967275005	1.27631269547665	0.1297	0.0677	0.0065	0.0025	0.0055	0.002	0.0018	0.0233	0.1561	0.0034	0.0058	0.0072	0.0957	0.0077	0.006	0.0019	0.0034	0.1481	0.0774	0.0031	0.0071	0.0043	0.0269	0.0068	0.0066	0.1894
9	rs72755474	100880559	1.1	0.413206464175836	1.63	0.414449909043039	0.972590947702357	1.15440425227134	0.1308	0.0684	0.0066	0.0026	0.0055	0.0021	0.002	0.0227	0.1566	0.0038	0.0062	0.0073	0.0963	0.0077	0.0059	0.0018	0.0032	0.1467	0.0765	0.0032	0.0072	0.0043	0.0267	0.0067	0.007	0.1882
9	rs7867966	100882509	1.1	0.413206464175836	1.63	0.414449909043039	0.954081167170401	1.10577653039425	0.1309	0.0685	0.0066	0.0026	0.0055	0.0021	0.002	0.0227	0.1566	0.0038	0.0062	0.0074	0.0963	0.0077	0.0059	0.0018	0.0032	0.1466	0.0765	0.0032	0.0072	0.0043	0.0268	0.0067	0.007	0.1882
9	rs2487912	100882881	1.1	0.413206464175836	1.63	0.414449909043039	0.959897183789611	1.10056017162532	0.1309	0.0684	0.0066	0.0026	0.0055	0.0021	0.002	0.0228	0.1566	0.0038	0.0062	0.0074	0.0963	0.0077	0.0059	0.0018	0.0032	0.1466	0.0764	0.0032	0.0073	0.0043	0.0267	0.0067	0.007	0.1882
9	rs17807775	100884003	1.1	0.413206464175836	1.64	0.38599849551783	0.94215801499793	1.12537808638497	0.1313	0.0685	0.0066	0.0026	0.0055	0.0021	0.002	0.0228	0.1561	0.0039	0.0062	0.0074	0.0964	0.0077	0.0059	0.0018	0.0032	0.1465	0.0765	0.0032	0.0073	0.0043	0.0268	0.0067	0.007	0.188
9	rs41313315	100884526	1.1	0.413206464175836	1.64	0.38599849551783	0.924390105393912	1.10789697322498	0.1314	0.0685	0.0065	0.0026	0.0055	0.0021	0.002	0.0228	0.1559	0.0039	0.0062	0.0074	0.0964	0.0077	0.0059	0.0018	0.0032	0.1465	0.0765	0.0032	0.0073	0.0043	0.0268	0.0067	0.007	0.188
9	rs12238311	100884896	1.1	0.413206464175836	1.64	0.38599849551783	0.924888682644096	1.11197684633637	0.1314	0.0685	0.0065	0.0026	0.0055	0.0021	0.002	0.0228	0.1559	0.0039	0.0062	0.0074	0.0964	0.0077	0.0059	0.0018	0.0032	0.1464	0.0765	0.0032	0.0073	0.0043	0.0268	0.0067	0.0071	0.188
9	rs41274268	100886920	1.1	0.413206464175836	1.64	0.38599849551783	0.971148871378102	1.16180503538805	0.1314	0.0685	0.0065	0.0026	0.0055	0.0021	0.002	0.0228	0.1559	0.0039	0.0062	0.0074	0.0964	0.0077	0.0059	0.0018	0.0032	0.1463	0.0766	0.0032	0.0073	0.0043	0.0267	0.0067	0.0071	0.1879
9	rs735111	100895443	1.11	0.375177619549844	1.65	0.358901199458623	0.874858819160785	0.985242205321733	0.132	0.0689	0.0065	0.0027	0.0055	0.0021	0.0021	0.0227	0.1559	0.004	0.0063	0.0072	0.0966	0.0076	0.006	0.0017	0.0032	0.1456	0.0768	0.0032	0.0074	0.0042	0.0266	0.0065	0.0072	0.1874
9	rs3780465	100905658	1.11	0.375177619549844	1.65	0.358901199458623	0.816368206589395	0.869069021582043	0.1331	0.0697	0.0064	0.0029	0.0055	0.0022	0.0022	0.0225	0.156	0.0042	0.0065	0.007	0.0968	0.0076	0.0062	0.0016	0.0031	0.1438	0.0773	0.0032	0.0077	0.004	0.0263	0.0061	0.0076	0.1861
9	rs2795491	100911422	1.11	0.375177619549844	1.65	0.358901199458623	0.69958802327854	0.813580458824991	0.1333	0.0699	0.0063	0.0029	0.0056	0.0023	0.0023	0.0223	0.1562	0.0042	0.0065	0.0069	0.0969	0.0076	0.0063	0.0016	0.0031	0.1436	0.0774	0.0032	0.0077	0.004	0.0265	0.006	0.0077	0.1857
9	rs2795494	100915902	1.11	0.375177619549844	1.67	0.308662716071979	0.587240429455466	0.707851525804037	0.134	0.0702	0.0063	0.0028	0.0056	0.0023	0.0023	0.0225	0.1559	0.0042	0.0065	0.0066	0.0963	0.0077	0.0063	0.0016	0.003	0.1429	0.0781	0.0032	0.0077	0.0041	0.0265	0.006	0.0077	0.1856
9	rs80277213	100916333	1.11	0.375177619549844	1.72	0.204795704918344	0.575323076561436	0.711129449304477	0.1339	0.0703	0.0063	0.0028	0.0056	0.0023	0.0023	0.0225	0.1559	0.0042	0.0065	0.0066	0.0963	0.0077	0.0063	0.0016	0.003	0.1429	0.0781	0.0032	0.0077	0.0041	0.0265	0.0059	0.0077	0.1856
9	rs7869422	100917244	1.11	0.375177619549844	1.72	0.204795704918344	0.544321456216353	0.708149379061391	0.1339	0.0703	0.0063	0.0028	0.0056	0.0023	0.0023	0.0225	0.1561	0.0043	0.0064	0.0066	0.0963	0.0077	0.0063	0.0016	0.003	0.1428	0.0781	0.0032	0.0077	0.0041	0.0265	0.0059	0.0077	0.1855
9	rs2417732	100917257	1.11	0.375177619549844	1.72	0.204795704918344	0.534058874783488	0.709788072020296	0.1339	0.0703	0.0063	0.0028	0.0057	0.0023	0.0023	0.0225	0.1561	0.0043	0.0065	0.0066	0.0963	0.0078	0.0063	0.0016	0.003	0.1426	0.0781	0.0032	0.0077	0.0041	0.0265	0.006	0.0078	0.1855
9	rs62575628	100926282	1.12	0.339600448506511	1.72	0.204795704918344	0.224816447230967	0.295988851062191	0.1385	0.0714	0.0053	0.0032	0.006	0.0022	0.0025	0.0208	0.1589	0.0043	0.0065	0.0052	0.0975	0.0076	0.0059	0.0016	0.0024	0.1374	0.0813	0.0035	0.0082	0.004	0.0256	0.0048	0.0097	0.1817
9	rs80293000	100930496	1.12	0.339600448506511	1.72	0.204795704918344	0.151615605071753	0.186462995942521	0.1388	0.0715	0.0052	0.0033	0.006	0.0022	0.0026	0.0208	0.159	0.0043	0.0065	0.0052	0.0975	0.0076	0.0059	0.0016	0.0024	0.1371	0.0814	0.0035	0.0082	0.0041	0.0256	0.0048	0.0098	0.1815
9	rs4743176	100930659	1.12	0.339600448506511	1.72	0.204795704918344	0.151980912457989	0.168013964739432	0.1388	0.0715	0.0052	0.0033	0.006	0.0022	0.0026	0.0208	0.1592	0.0043	0.0064	0.0052	0.0976	0.0076	0.0059	0.0016	0.0024	0.1371	0.0813	0.0035	0.0082	0.004	0.0255	0.0046	0.0098	0.1816
9	rs1539290	100931158	1.12	0.339600448506511	1.72	0.204795704918344	0.154183685096243	0.1696904163356	0.1388	0.0715	0.0052	0.0033	0.006	0.0022	0.0026	0.0207	0.1592	0.0043	0.0064	0.0052	0.0976	0.0076	0.0059	0.0016	0.0024	0.1371	0.0813	0.0035	0.0082	0.004	0.0255	0.0046	0.0098	0.1816
9	rs10985302	100934160	1.12	0.339600448506511	1.72	0.204795704918344	0.133919819563139	0.134751448446218	0.1391	0.0714	0.0052	0.0033	0.006	0.0022	0.0026	0.0207	0.1593	0.0043	0.0064	0.0051	0.098	0.0076	0.0058	0.0016	0.0023	0.1368	0.0812	0.0035	0.0081	0.004	0.0256	0.0047	0.0098	0.1814
9	rs57830760	100937279	1.12	0.339600448506511	1.72	0.204795704918344	0.104191845781579	0.100015331350576	0.1397	0.0717	0.0052	0.0033	0.0059	0.0024	0.0026	0.0203	0.16	0.0042	0.0062	0.0048	0.098	0.0076	0.0057	0.0016	0.0023	0.1361	0.0818	0.0035	0.0081	0.0041	0.0259	0.0046	0.0097	0.1811
9	rs16913575	100941906	1.11	0.375177619549844	1.72	0.204795704918344	0.0708828375814122	0.055279413573728	0.1404	0.072	0.0052	0.0033	0.0058	0.0025	0.0027	0.02	0.1608	0.0041	0.0061	0.0046	0.098	0.0076	0.0055	0.0016	0.0023	0.1353	0.0823	0.0035	0.008	0.0041	0.0262	0.0045	0.0096	0.1806
9	rs12552786	100943397	1.11	0.375177619549844	1.72	0.204795704918344	0.0647573248429754	0.0538865848124966	0.1406	0.072	0.0052	0.0032	0.0058	0.0025	0.0027	0.02	0.1609	0.0041	0.006	0.0044	0.098	0.0076	0.0054	0.0016	0.0023	0.1354	0.0825	0.0035	0.0079	0.004	0.0263	0.0044	0.0096	0.1805
9	rs6478592	100948085	1.11	0.375177619549844	1.72	0.204795704918344	0.0505896851408827	0.0582409414677348	0.1409	0.0721	0.0052	0.0032	0.0057	0.0025	0.0027	0.0198	0.1611	0.0041	0.0059	0.0043	0.0979	0.0076	0.0053	0.0017	0.0023	0.1353	0.0829	0.0034	0.0078	0.004	0.0265	0.0043	0.0095	0.1807
9	rs12345418	100950117	1.11	0.375177619549844	1.72	0.204795704918344	0.0482615562747403	0.0540756121789229	0.1409	0.0721	0.0052	0.0032	0.0057	0.0025	0.0027	0.0198	0.1612	0.0041	0.0058	0.0043	0.098	0.0076	0.0051	0.0017	0.0023	0.1353	0.0831	0.0034	0.0078	0.004	0.0265	0.0043	0.0094	0.1807
9	rs28703824	100954429	1.11	0.375177619549844	1.72	0.204795704918344	0.0413676411782428	0.0606046119938404	0.141	0.0722	0.0051	0.0031	0.0057	0.0024	0.0027	0.0198	0.1614	0.0041	0.0058	0.0042	0.098	0.0077	0.0051	0.0017	0.0022	0.1352	0.0834	0.0034	0.0077	0.004	0.0265	0.0042	0.0094	0.1807
9	rs79987207	100963977	1.11	0.375177619549844	1.72	0.204795704918344	0.0296815621817447	0.0581108038099986	0.1413	0.0723	0.0051	0.003	0.0057	0.0024	0.0025	0.0198	0.1617	0.004	0.0057	0.0041	0.0983	0.0078	0.0049	0.0018	0.0022	0.1351	0.0834	0.0035	0.0076	0.004	0.0264	0.0042	0.0093	0.181
9	rs7850783	100968226	1.11	0.375177619549844	1.72	0.204795704918344	0.0272801985111987	0.0606046119938404	0.1413	0.0723	0.005	0.0029	0.0057	0.0024	0.0025	0.0198	0.1618	0.004	0.0057	0.0041	0.0984	0.0078	0.0049	0.0018	0.0021	0.1351	0.0835	0.0035	0.0076	0.004	0.0263	0.0041	0.0093	0.181
9	rs12339078	100969483	1.11	0.375177619549844	1.72	0.204795704918344	0.0267871797019655	0.0594834419363635	0.1413	0.0723	0.005	0.0029	0.0057	0.0024	0.0025	0.0198	0.1618	0.004	0.0057	0.0041	0.0984	0.0078	0.0049	0.0018	0.0021	0.1351	0.0835	0.0035	0.0076	0.004	0.0263	0.0041	0.0093	0.1811
9	rs10985454	100973832	1.11	0.375177619549844	1.72	0.204795704918344	0.0244666364013297	0.0730826690391564	0.1413	0.0724	0.005	0.0029	0.0057	0.0024	0.0025	0.0198	0.1619	0.0041	0.0057	0.0041	0.0986	0.0078	0.0048	0.0018	0.0021	0.1348	0.0836	0.0035	0.0076	0.004	0.0263	0.0041	0.0093	0.1811
9	rs7854249	100975694	1.11	0.375177619549844	1.72	0.204795704918344	0.024386872534327	0.0800894066322641	0.1413	0.0724	0.005	0.0029	0.0057	0.0024	0.0025	0.0198	0.1619	0.0041	0.0057	0.0041	0.0986	0.0078	0.0048	0.0018	0.0021	0.1348	0.0836	0.0035	0.0076	0.004	0.0263	0.0041	0.0093	0.1811
9	rs7021760	100978294	1.11	0.375177619549844	1.72	0.204795704918344	0.0239711632571813	0.081507047839244	0.1413	0.0724	0.005	0.0029	0.0057	0.0024	0.0025	0.0198	0.1617	0.0041	0.0057	0.0041	0.0986	0.0078	0.0048	0.0018	0.0022	0.1349	0.0836	0.0035	0.0076	0.004	0.0263	0.0041	0.0093	0.1811
9	rs1342140	100987843	1.11	0.375177619549844	1.72	0.204795704918344	0.0108140257132718	0.132394466207228	0.1419	0.0722	0.0049	0.0028	0.0054	0.0026	0.0024	0.0199	0.1613	0.0041	0.0053	0.0042	0.0999	0.0079	0.0048	0.0019	0.002	0.1361	0.0825	0.0035	0.0077	0.004	0.0263	0.0043	0.0081	0.1809
9	rs16914086	100988477	1.11	0.375177619549844	1.72	0.204795704918344	0.0108140257132718	0.127192227947889	0.1419	0.0722	0.0049	0.0028	0.0054	0.0026	0.0024	0.0199	0.1613	0.0041	0.0054	0.0043	0.0999	0.0079	0.0048	0.0019	0.002	0.1361	0.0825	0.0035	0.0077	0.004	0.0263	0.0043	0.0079	0.1808
9	rs1573025	100991430	1.11	0.375177619549844	1.73	0.187497716434302	0.0108359509204993	0.134660512290268	0.1418	0.0722	0.0049	0.0028	0.0054	0.0026	0.0024	0.0199	0.1614	0.0041	0.0053	0.0043	0.1	0.0079	0.0048	0.0019	0.002	0.1362	0.0825	0.0035	0.0077	0.004	0.0263	0.0043	0.0079	0.1808
9	Affx-32895868	100995721	1.11	0.375177619549844	1.71	0.223208546872115	0.0110125597703795	0.172861814678099	0.1418	0.0722	0.0049	0.0028	0.0054	0.0027	0.0024	0.0199	0.1614	0.0041	0.0052	0.0043	0.1	0.008	0.0048	0.0019	0.002	0.1361	0.0826	0.0035	0.0077	0.004	0.0263	0.0043	0.0079	0.1808
9	rs879368	100995758	1.11	0.375177619549844	1.71	0.223208546872115	0.0109460794936892	0.173359190580516	0.1418	0.0722	0.0049	0.0028	0.0054	0.0027	0.0024	0.0199	0.1614	0.0041	0.0052	0.0043	0.1	0.008	0.0048	0.0019	0.002	0.1361	0.0826	0.0035	0.0077	0.004	0.0263	0.0043	0.0079	0.1808
9	rs41283620	100996018	1.11	0.375177619549844	1.71	0.223208546872115	0.0108799017504315	0.169196738310377	0.1419	0.072	0.0049	0.0028	0.0054	0.0027	0.0024	0.0199	0.1614	0.0041	0.0052	0.0043	0.1	0.008	0.0048	0.0019	0.002	0.1361	0.0825	0.0035	0.0077	0.004	0.0264	0.0043	0.0079	0.1808
9	rs7869001	100996860	1.11	0.375177619549844	1.7	0.24276969786222	0.0111296307137582	0.166441458887485	0.1419	0.072	0.0049	0.0027	0.0054	0.0029	0.0024	0.0199	0.1614	0.0041	0.0052	0.0043	0.1	0.0079	0.0048	0.0019	0.002	0.1361	0.0822	0.0035	0.0078	0.004	0.0265	0.0043	0.0079	0.181
9	rs56383989	101016698	1.11	0.375177619549844	1.69	0.263511633917478	0.0116130711093021	0.132213795627726	0.1418	0.0719	0.0049	0.0027	0.0052	0.0031	0.0025	0.0197	0.1614	0.0042	0.0052	0.0043	0.1003	0.0079	0.0046	0.0023	0.002	0.136	0.0821	0.0035	0.0078	0.0041	0.0265	0.0042	0.0078	0.1808
9	rs4743195	101034018	1.11	0.375177619549844	1.68	0.285465824887251	0.0150395586202535	0.14648136960889	0.1419	0.0718	0.005	0.0027	0.005	0.0032	0.0025	0.0197	0.1614	0.0042	0.0052	0.0044	0.1005	0.0079	0.0046	0.0025	0.002	0.1359	0.082	0.0035	0.0078	0.0041	0.0265	0.0042	0.0078	0.1807
9	rs62574300	101035621	1.11	0.375177619549844	1.68	0.285465824887251	0.0147889112767474	0.130591867625126	0.1419	0.0718	0.005	0.0027	0.005	0.0032	0.0025	0.0197	0.1614	0.0042	0.0052	0.0044	0.1005	0.0079	0.0046	0.0025	0.002	0.1359	0.082	0.0035	0.0078	0.0042	0.0265	0.0042	0.0078	0.1806
9	rs59519660	101041840	1.11	0.375177619549844	1.68	0.285465824887251	0.0147750776403632	0.124973863515809	0.1417	0.0717	0.005	0.0027	0.0049	0.0034	0.0026	0.0195	0.1611	0.0042	0.0052	0.0044	0.1006	0.0079	0.0045	0.0031	0.0022	0.1356	0.082	0.0035	0.0078	0.0042	0.0266	0.0041	0.0078	0.1804
9	rs11792051	101042858	1.11	0.375177619549844	1.68	0.285465824887251	0.0148860151930654	0.121805125156117	0.1417	0.0717	0.005	0.0027	0.0049	0.0034	0.0026	0.0195	0.1611	0.0042	0.0052	0.0044	0.1006	0.0079	0.0045	0.0032	0.0022	0.1356	0.082	0.0035	0.0078	0.0043	0.0266	0.0041	0.0078	0.1804
9	rs74580577	101050714	1.11	0.375177619549844	1.68	0.285465824887251	0.018248869019433	0.119448674213855	0.1414	0.0716	0.0051	0.0028	0.0048	0.0036	0.0028	0.0193	0.1609	0.0044	0.0054	0.0045	0.1005	0.0079	0.0045	0.0036	0.0023	0.1352	0.0818	0.0034	0.0078	0.0044	0.0267	0.0041	0.0078	0.1805
9	rs10124070	101051879	1.1	0.413206464175836	1.68	0.285465824887251	0.0205610389960459	0.152525884493987	0.1412	0.0716	0.0051	0.0028	0.0048	0.0037	0.0028	0.0192	0.1611	0.0044	0.0054	0.0045	0.1004	0.0079	0.0045	0.0037	0.0024	0.1351	0.0818	0.0034	0.0078	0.0044	0.0267	0.0041	0.0078	0.1805
9	rs41273923	101053123	1.1	0.413206464175836	1.68	0.285465824887251	0.0216285868202406	0.116937056920894	0.1411	0.0715	0.0051	0.0029	0.0048	0.0037	0.0029	0.0192	0.1609	0.0044	0.0054	0.0045	0.1004	0.008	0.0045	0.0038	0.0024	0.1349	0.0818	0.0034	0.0078	0.0044	0.0268	0.0042	0.0078	0.1805
9	rs75876067	101054651	1.1	0.413206464175836	1.67	0.308662716071979	0.0238631315078332	0.129335498023477	0.141	0.0715	0.0052	0.0029	0.0048	0.0038	0.0029	0.0192	0.1607	0.0045	0.0055	0.0046	0.1004	0.008	0.0046	0.0039	0.0025	0.1347	0.0817	0.0034	0.0078	0.0044	0.0268	0.0042	0.0079	0.1803
9	rs10985765	101056122	1.1	0.413206464175836	1.68	0.285465824887251	0.0285965883842951	0.141820772762153	0.1408	0.0714	0.0053	0.0029	0.0049	0.0038	0.003	0.0192	0.1605	0.0045	0.0056	0.0046	0.1003	0.008	0.0046	0.0039	0.0025	0.1345	0.0817	0.0034	0.0078	0.0045	0.0269	0.0042	0.008	0.1803
9	rs62574302	101058258	1.1	0.413206464175836	1.68	0.285465824887251	0.0251013113998688	0.101399902916346	0.1407	0.0714	0.0053	0.003	0.0049	0.0038	0.003	0.0192	0.1604	0.0045	0.0056	0.0046	0.1002	0.008	0.0046	0.004	0.0025	0.1345	0.0817	0.0034	0.0078	0.0045	0.0269	0.0043	0.0079	0.1803
9	rs75943118	101063680	1.11	0.375177619549844	1.67	0.308662716071979	0.0184027739722784	0.094551885122987	0.1396	0.0713	0.0053	0.0033	0.0049	0.0042	0.0033	0.0192	0.1595	0.0047	0.0056	0.0048	0.0988	0.0083	0.0047	0.0045	0.0029	0.1339	0.0823	0.0034	0.0077	0.0045	0.0267	0.0048	0.008	0.1806
9	rs2304389	101068580	1.11	0.375177619549844	1.66	0.333131717406117	0.018928161727025	0.099852929030262	0.1392	0.0713	0.0053	0.0035	0.0049	0.0044	0.0034	0.0192	0.1592	0.0048	0.0056	0.0049	0.0983	0.0084	0.0047	0.0047	0.0031	0.1337	0.0825	0.0034	0.0077	0.0045	0.0266	0.005	0.0081	0.1808
9	rs3780446	101071562	1.11	0.375177619549844	1.66	0.333131717406117	0.0199856844675578	0.102709789909883	0.1392	0.0713	0.0053	0.0035	0.0049	0.0044	0.0035	0.0192	0.1591	0.0048	0.0056	0.0049	0.0983	0.0084	0.0047	0.0048	0.0031	0.1334	0.0827	0.0034	0.0077	0.0045	0.0266	0.005	0.0081	0.1808
9	rs2043504	101079942	1.11	0.375177619549844	1.67	0.308662716071979	0.00702848764147483	0.0961462615445758	0.1389	0.0704	0.005	0.0036	0.0049	0.0044	0.0036	0.0189	0.1582	0.0048	0.0056	0.0052	0.0986	0.0084	0.005	0.0051	0.0034	0.1341	0.0826	0.0034	0.0078	0.0047	0.0267	0.0053	0.0081	0.1805
9	rs7048411	101081318	1.11	0.375177619549844	1.67	0.308662716071979	0.00729664856682862	0.105680824592601	0.1389	0.0698	0.0046	0.0035	0.005	0.0045	0.0036	0.0189	0.158	0.0048	0.0054	0.0052	0.099	0.0083	0.0048	0.0053	0.0034	0.1356	0.0816	0.0034	0.0076	0.0048	0.0267	0.0052	0.0081	0.1809
9	rs16914862	101083523	1.11	0.375177619549844	1.67	0.308662716071979	0.0135169540856743	0.0738002367806995	0.1396	0.0695	0.0046	0.0033	0.0051	0.0047	0.0034	0.0184	0.1583	0.0049	0.0051	0.0054	0.0989	0.008	0.0052	0.0055	0.0033	0.1364	0.0808	0.0033	0.0076	0.0049	0.0267	0.0052	0.0081	0.1805
9	rs7037275	101084087	1.11	0.375177619549844	1.67	0.308662716071979	0.0184352953304412	0.0789034504929872	0.1395	0.0696	0.0046	0.0034	0.0051	0.0048	0.0034	0.0184	0.1584	0.0049	0.0051	0.0054	0.0985	0.0079	0.0053	0.0055	0.0033	0.1366	0.0806	0.0033	0.0076	0.005	0.0268	0.0053	0.0082	0.1804
9	rs12378583	101085298	1.11	0.375177619549844	1.66	0.333131717406117	0.0199598127429817	0.0730110712971125	0.1392	0.0695	0.0046	0.0034	0.0051	0.0048	0.0034	0.0183	0.1584	0.0049	0.0051	0.0055	0.0982	0.0078	0.0054	0.0055	0.0034	0.137	0.0802	0.0033	0.0077	0.005	0.0268	0.0054	0.0083	0.1806
9	rs72759627	101086122	1.11	0.375177619549844	1.67	0.308662716071979	0.0171745463176155	0.0654509721872734	0.1391	0.0695	0.0047	0.0034	0.0052	0.0048	0.0034	0.0183	0.1589	0.0049	0.0051	0.0056	0.0981	0.0078	0.0054	0.0055	0.0034	0.1369	0.0802	0.0033	0.0077	0.005	0.0265	0.0054	0.0083	0.1805
9	rs10985884	101088559	1.11	0.375177619549844	1.67	0.308662716071979	0.0175090746640272	0.0689082558075355	0.139	0.0696	0.0047	0.0036	0.0052	0.0048	0.0034	0.0182	0.1591	0.0049	0.005	0.0056	0.0979	0.0078	0.0054	0.0055	0.0035	0.1368	0.0803	0.0033	0.0077	0.0051	0.0264	0.0054	0.0083	0.1802
9	rs7032827	101090237	1.11	0.375177619549844	1.68	0.285465824887251	0.0140888514798987	0.0577860044362551	0.139	0.0692	0.0049	0.0036	0.0052	0.0048	0.0034	0.0182	0.159	0.0049	0.005	0.0056	0.098	0.0078	0.0054	0.0055	0.0035	0.1371	0.0803	0.0033	0.0077	0.0051	0.0264	0.0054	0.0083	0.1801
9	rs4325016	101098270	1.11	0.375177619549844	1.68	0.285465824887251	0.00589886446744764	0.0479305133119256	0.1397	0.0678	0.005	0.0036	0.0052	0.0045	0.0033	0.0179	0.16	0.0048	0.005	0.0055	0.0973	0.0079	0.0055	0.0053	0.0035	0.1376	0.0811	0.0033	0.0078	0.0051	0.0262	0.0056	0.0084	0.1798
9	rs74754646	101102509	1.11	0.375177619549844	1.68	0.285465824887251	0.0040727995205145	0.0267841997551785	0.1401	0.0675	0.0051	0.0036	0.0052	0.0045	0.0033	0.0179	0.1603	0.005	0.0051	0.0054	0.0972	0.008	0.0055	0.0051	0.0035	0.1374	0.0811	0.0033	0.0078	0.0051	0.0262	0.0056	0.0084	0.1797
9	rs10985919	101107468	1.11	0.375177619549844	1.68	0.285465824887251	0.0028659581785689	0.0250673839259533	0.1409	0.0669	0.0052	0.0035	0.0052	0.0043	0.0032	0.0177	0.1611	0.005	0.0049	0.0051	0.0971	0.0081	0.0055	0.0048	0.0035	0.1372	0.081	0.0034	0.0078	0.0052	0.0264	0.0056	0.0084	0.1797
9	rs77290088	101122455	1.1	0.413206464175836	1.67	0.308662716071979	0.00143427464265055	0.0228908869856436	0.143	0.0668	0.0051	0.0035	0.0054	0.0041	0.0032	0.0174	0.1601	0.0051	0.0047	0.0052	0.0958	0.008	0.0056	0.0045	0.0034	0.1368	0.081	0.0033	0.0077	0.0052	0.0261	0.006	0.0084	0.1809
9	rs56259613	101125433	1.1	0.413206464175836	1.66	0.333131717406117	0.0017988946926971	0.0257386459897854	0.1433	0.0668	0.0051	0.0035	0.0054	0.004	0.0032	0.0173	0.16	0.0051	0.0045	0.0052	0.0957	0.008	0.0057	0.0045	0.0034	0.1368	0.0811	0.0033	0.0077	0.0052	0.0261	0.0061	0.0084	0.1811
9	rs2572364	101126504	1.1	0.413206464175836	1.65	0.358901199458623	0.00155796678406233	0.024668668750964	0.1433	0.067	0.0051	0.0035	0.0055	0.004	0.0032	0.0173	0.1601	0.0051	0.0045	0.0052	0.0955	0.008	0.0057	0.0045	0.0034	0.1369	0.0811	0.0033	0.0077	0.0052	0.0259	0.0061	0.0084	0.1811
9	rs10818824	101129439	1.1	0.413206464175836	1.65	0.358901199458623	0.00130933467995267	0.021838138548968	0.1433	0.067	0.0051	0.0034	0.0056	0.0038	0.0032	0.0173	0.1601	0.0052	0.0045	0.0053	0.0959	0.0081	0.0058	0.0044	0.0034	0.137	0.081	0.0034	0.0078	0.0053	0.0257	0.0061	0.0085	0.1806
9	rs585819	101132441	1.1	0.413206464175836	1.62	0.444280725791627	0.00140436101309711	0.0258287823433747	0.1429	0.067	0.0054	0.0034	0.0055	0.0038	0.0032	0.0172	0.16	0.0052	0.0045	0.0054	0.0955	0.0081	0.0058	0.0042	0.0034	0.1375	0.0812	0.0032	0.0078	0.0054	0.0256	0.0061	0.0086	0.1806
9	rs117556082	101135425	1.1	0.413206464175836	1.62	0.444280725791627	0.00101924488517922	0.0568162870431793	0.1426	0.0669	0.0055	0.0035	0.0053	0.0037	0.0031	0.0172	0.161	0.005	0.0046	0.0057	0.0951	0.008	0.0058	0.0037	0.0034	0.1379	0.0814	0.0032	0.0077	0.0054	0.0256	0.0062	0.0086	0.1803
9	rs661105	101137452	1.1	0.413206464175836	1.62	0.444280725791627	0.00118670644359416	0.0708766457271976	0.1426	0.0668	0.0055	0.0034	0.0052	0.0037	0.003	0.0172	0.1614	0.005	0.0046	0.0058	0.095	0.008	0.0058	0.0035	0.0034	0.138	0.0817	0.0032	0.0077	0.0055	0.0256	0.0062	0.0086	0.18
9	rs79202056	101137859	1.1	0.413206464175836	1.61	0.475515229965307	0.00127039376348383	0.0855144735683938	0.1428	0.0668	0.0055	0.0034	0.0052	0.0036	0.0031	0.0173	0.1613	0.005	0.0046	0.0059	0.0947	0.008	0.0058	0.0034	0.0034	0.1381	0.0817	0.0032	0.0078	0.0055	0.0256	0.0062	0.0086	0.1799
9	rs10435892	101138608	1.1	0.413206464175836	1.61	0.475515229965307	0.00150842096906808	0.110620385079525	0.1432	0.0667	0.0055	0.0033	0.0052	0.0033	0.0031	0.0175	0.1613	0.005	0.0047	0.0059	0.0942	0.008	0.0058	0.0034	0.0035	0.1382	0.0818	0.0032	0.0078	0.0057	0.0256	0.0063	0.0086	0.1797
9	rs7029062	101140385	1.1	0.413206464175836	1.61	0.475515229965307	0.00242530217224475	0.133661706529128	0.1435	0.067	0.0055	0.0033	0.0053	0.003	0.0031	0.0175	0.1614	0.005	0.0047	0.006	0.0934	0.008	0.0058	0.0032	0.0037	0.138	0.0818	0.0032	0.0078	0.0057	0.0258	0.0063	0.0087	0.1793
9	rs612505	101142989	1.1	0.413206464175836	1.63	0.414449909043039	0.0038335044089983	0.169986864259469	0.1436	0.067	0.0055	0.0033	0.0053	0.0031	0.0031	0.0175	0.1614	0.0049	0.0047	0.0061	0.0933	0.008	0.0058	0.0031	0.0037	0.138	0.0818	0.0032	0.0078	0.0057	0.0258	0.0063	0.0087	0.1794
9	rs16915442	101144927	1.1	0.413206464175836	1.63	0.414449909043039	0.00397570943547144	0.167030541089163	0.1436	0.067	0.0055	0.0034	0.0053	0.0031	0.0031	0.0175	0.1615	0.0049	0.0047	0.0061	0.0933	0.008	0.0058	0.0031	0.0037	0.138	0.0818	0.0032	0.0078	0.0057	0.0257	0.0064	0.0087	0.1795
9	rs75618811	101146019	1.1	0.413206464175836	1.63	0.414449909043039	0.00398330747380278	0.181485307142046	0.1437	0.0669	0.0055	0.0033	0.0053	0.003	0.0032	0.0175	0.1611	0.0049	0.0047	0.0061	0.0935	0.008	0.0058	0.0032	0.0037	0.1381	0.0819	0.0032	0.0078	0.0057	0.0257	0.0064	0.0087	0.1794
9	rs76233365	101154719	1.1	0.413206464175836	1.62	0.444280725791627	0.00444947643427231	0.227114652465071	0.1438	0.0668	0.0055	0.0033	0.0052	0.003	0.0031	0.0175	0.1611	0.0048	0.0047	0.0061	0.0935	0.008	0.0058	0.0032	0.0037	0.1382	0.082	0.003	0.0078	0.0057	0.0257	0.0064	0.0087	0.1794
9	rs116933352	101154913	1.1	0.413206464175836	1.62	0.444280725791627	0.00456962647678069	0.22864215522869	0.1438	0.0668	0.0055	0.0033	0.0052	0.003	0.0031	0.0175	0.1611	0.0048	0.0047	0.0061	0.0935	0.008	0.0058	0.0032	0.0037	0.1382	0.082	0.003	0.0078	0.0057	0.0257	0.0064	0.0087	0.1794
9	rs16915649	101161165	1.1	0.413206464175836	1.62	0.444280725791627	0.00468942306965621	0.250706823069228	0.1441	0.0669	0.0054	0.0033	0.0052	0.003	0.0031	0.0175	0.1611	0.0048	0.0047	0.006	0.0933	0.0081	0.0057	0.0032	0.0036	0.1383	0.0821	0.003	0.0078	0.0057	0.0257	0.0063	0.0086	0.1793
9	rs4742727	101169375	1.11	0.375177619549844	1.62	0.444280725791627	0.00280018845614076	0.241536117976837	0.1445	0.067	0.0053	0.0033	0.0052	0.0029	0.003	0.0175	0.1612	0.0047	0.0048	0.006	0.0929	0.0083	0.0057	0.0032	0.0036	0.1385	0.0823	0.003	0.0078	0.0057	0.0258	0.0063	0.0085	0.1792
9	rs80024556	101172602	1.11	0.375177619549844	1.62	0.444280725791627	0.00474732652815616	0.296462660939529	0.1446	0.0672	0.0053	0.0033	0.0052	0.0029	0.003	0.0175	0.1613	0.0047	0.0048	0.006	0.0926	0.0083	0.0057	0.0034	0.0036	0.138	0.0823	0.003	0.0079	0.0057	0.0258	0.0063	0.0085	0.179
9	rs10818896	101174188	1.11	0.375177619549844	1.62	0.444280725791627	0.0035357013905625	0.227332663539369	0.1447	0.0673	0.0053	0.0033	0.0052	0.0029	0.003	0.0175	0.1614	0.0047	0.0048	0.006	0.0925	0.0083	0.0057	0.0034	0.0036	0.1378	0.0823	0.0031	0.0079	0.0057	0.0258	0.0063	0.0085	0.179
9	rs12684858	101175906	1.12	0.339600448506511	1.6	0.508176723760061	0.0017432006171261	0.16693231003981	0.1446	0.0679	0.0051	0.0032	0.005	0.0028	0.0028	0.0179	0.1631	0.0048	0.0051	0.0062	0.0916	0.009	0.0057	0.0033	0.0034	0.1364	0.0825	0.0035	0.0079	0.0059	0.0259	0.0061	0.0088	0.1776
9	rs2900382	101177852	1.1	0.413206464175836	1.6	0.508176723760061	0.0204643234005467	0.133480399793742	0.1441	0.0696	0.0048	0.0027	0.0051	0.0028	0.0023	0.0188	0.1676	0.0051	0.0059	0.0068	0.0886	0.0109	0.0055	0.0031	0.0032	0.1327	0.083	0.0048	0.0079	0.0064	0.0257	0.0057	0.0098	0.1733
9	rs10760306	101179445	1.09	0.453749840114468	1.6	0.508176723760061	0.0354271849400061	0.147420018860271	0.1444	0.07	0.0047	0.0027	0.0052	0.0028	0.0023	0.0188	0.1682	0.0051	0.006	0.007	0.0882	0.0112	0.0054	0.0031	0.0031	0.1321	0.0829	0.0051	0.008	0.0064	0.0258	0.0055	0.01	0.1721
9	rs117932889	101182386	1.09	0.453749840114468	1.6	0.508176723760061	0.0308893566084571	0.168407900013418	0.1443	0.0701	0.0047	0.0027	0.0052	0.0029	0.0024	0.0188	0.1684	0.0051	0.006	0.0069	0.0879	0.0112	0.0054	0.0031	0.0031	0.1325	0.0826	0.0052	0.008	0.0064	0.0258	0.0054	0.01	0.172
9	rs58312059	101184565	1.09	0.453749840114468	1.6	0.508176723760061	0.0268511246283745	0.142191606047138	0.1443	0.0702	0.0047	0.0027	0.0052	0.0029	0.0024	0.0188	0.1685	0.0051	0.0059	0.0069	0.0879	0.0112	0.0054	0.0031	0.0031	0.1326	0.0826	0.0052	0.008	0.0064	0.0258	0.0054	0.0101	0.172
9	rs73502862	101189655	1.09	0.453749840114468	1.6	0.508176723760061	0.0221631553755617	0.12462027839919	0.1441	0.0702	0.0047	0.0027	0.0053	0.0029	0.0024	0.0188	0.1685	0.0051	0.0059	0.0069	0.0876	0.0112	0.0054	0.0031	0.0031	0.1331	0.0825	0.0053	0.008	0.0064	0.0258	0.0054	0.0101	0.1719
9	rs78141324	101193489	1.09	0.453749840114468	1.6	0.508176723760061	0.0208798777488184	0.105846842146596	0.1438	0.0703	0.0047	0.0028	0.0052	0.003	0.0026	0.0188	0.1686	0.0051	0.0059	0.0069	0.0875	0.0112	0.0054	0.0033	0.0032	0.1332	0.0823	0.0053	0.008	0.0064	0.0258	0.0054	0.0101	0.1718
9	rs12337248	101199725	1.08	0.496867270490283	1.59	0.542287549749139	0.0239810016725118	0.0770648527053076	0.1433	0.0704	0.0047	0.0029	0.0052	0.003	0.0029	0.0189	0.1686	0.005	0.0059	0.0069	0.0872	0.0113	0.0054	0.0036	0.0034	0.1331	0.0821	0.0053	0.008	0.0065	0.0257	0.0053	0.0101	0.1716
9	rs76147841	101206743	1.08	0.496867270490283	1.59	0.542287549749139	0.0225938427815182	0.0764072979413735	0.1431	0.0705	0.0047	0.0028	0.0052	0.003	0.0029	0.0189	0.1685	0.005	0.0059	0.0069	0.0873	0.0113	0.0054	0.0036	0.0033	0.1333	0.082	0.0053	0.008	0.0065	0.0258	0.0053	0.01	0.1718
9	rs62574622	101208510	1.08	0.496867270490283	1.59	0.542287549749139	0.0239023753195035	0.0774311560206169	0.143	0.0705	0.0047	0.0027	0.0052	0.003	0.0029	0.0189	0.1683	0.005	0.006	0.0069	0.0874	0.0114	0.0054	0.0037	0.0033	0.1333	0.082	0.0054	0.008	0.0066	0.0256	0.0054	0.01	0.172
9	rs55947509	101208613	1.08	0.496867270490283	1.58	0.577869115575703	0.0241486977202529	0.0778716561698616	0.1429	0.0705	0.0047	0.0027	0.0052	0.003	0.0029	0.0189	0.1684	0.005	0.006	0.0069	0.0874	0.0114	0.0054	0.0037	0.0033	0.1333	0.0819	0.0054	0.008	0.0066	0.0256	0.0054	0.01	0.172
9	rs76243315	101212206	1.08	0.496867270490283	1.58	0.577869115575703	0.022144565062506	0.0868930442417432	0.1428	0.0705	0.0047	0.0027	0.0054	0.003	0.0029	0.0189	0.1684	0.005	0.0059	0.0069	0.0873	0.0114	0.0054	0.0037	0.0033	0.1332	0.0819	0.0054	0.008	0.0067	0.0256	0.0054	0.01	0.172
9	rs1930420	101219548	1.08	0.496867270490283	1.57	0.614941920479678	0.0371803015592966	0.120057941307694	0.1422	0.0702	0.0049	0.0027	0.0054	0.0028	0.003	0.0192	0.1676	0.005	0.0059	0.007	0.0881	0.012	0.0055	0.0037	0.0034	0.1332	0.0818	0.0055	0.008	0.0073	0.0254	0.0054	0.0098	0.1717
9	rs73505022	101220360	1.08	0.496867270490283	1.57	0.614941920479678	0.0483417130125513	0.114018222871647	0.1424	0.0697	0.0048	0.0026	0.0054	0.0028	0.003	0.0193	0.1676	0.0049	0.0058	0.007	0.0883	0.0123	0.0055	0.0038	0.0034	0.1333	0.0822	0.0056	0.008	0.0073	0.025	0.0053	0.0098	0.1713
9	rs2808543	101221143	1.08	0.496867270490283	1.57	0.614941920479678	0.0497999575847439	0.115817726184266	0.1423	0.0697	0.0048	0.0026	0.0054	0.0028	0.003	0.0193	0.1677	0.0049	0.0058	0.007	0.0885	0.0122	0.0055	0.0038	0.0034	0.1333	0.0822	0.0057	0.008	0.0073	0.025	0.0053	0.0099	0.1714
9	rs16916338	101236304	1.08	0.496867270490283	1.57	0.614941920479678	0.0405225316713841	0.0986382017012408	0.1424	0.0693	0.0049	0.0026	0.0055	0.0028	0.0029	0.0191	0.168	0.005	0.0058	0.007	0.0885	0.0122	0.0054	0.0037	0.0034	0.1336	0.0825	0.0056	0.0079	0.0072	0.0248	0.0052	0.0098	0.1715
9	rs77427150	101239130	1.08	0.496867270490283	1.57	0.614941920479678	0.0401397732201267	0.096306275913502	0.1425	0.0692	0.0049	0.0026	0.0055	0.0028	0.0029	0.0191	0.168	0.005	0.0058	0.007	0.0884	0.0122	0.0054	0.0037	0.0034	0.1338	0.0825	0.0056	0.0079	0.0072	0.0247	0.0052	0.0098	0.1715
9	rs2808557	101243364	1.08	0.496867270490283	1.57	0.614941920479678	0.0371937059098554	0.0932839656326749	0.1426	0.0693	0.0049	0.0026	0.0055	0.0028	0.0029	0.0191	0.1681	0.0051	0.0058	0.007	0.0884	0.0121	0.0054	0.0037	0.0034	0.1338	0.0826	0.0056	0.0079	0.0071	0.0246	0.0051	0.0097	0.1715
9	rs77658893	101249722	1.08	0.496867270490283	1.57	0.614941920479678	0.031434435681918	0.0864325386036107	0.1429	0.0692	0.0048	0.0025	0.0055	0.0026	0.0028	0.019	0.1683	0.0051	0.0058	0.0069	0.0886	0.012	0.0054	0.0036	0.0034	0.1338	0.083	0.0056	0.0078	0.0071	0.0246	0.005	0.0097	0.1715
9	rs16916507	101258803	1.08	0.496867270490283	1.57	0.614941920479678	0.0292033746725591	0.0897543985335138	0.1437	0.0689	0.0048	0.0024	0.0056	0.0023	0.0027	0.0185	0.1687	0.005	0.0058	0.0066	0.089	0.0119	0.0056	0.0033	0.0033	0.1338	0.0842	0.0055	0.0076	0.0072	0.0244	0.0047	0.0097	0.1715
9	rs1000440	101258881	1.08	0.496867270490283	1.57	0.614941920479678	0.0294645604174235	0.0906903285761184	0.1437	0.0689	0.0048	0.0024	0.0056	0.0023	0.0027	0.0185	0.1687	0.005	0.0058	0.0066	0.0891	0.0119	0.0056	0.0033	0.0033	0.1338	0.0842	0.0055	0.0076	0.0072	0.0244	0.0047	0.0097	0.1715
9	rs11792052	101261109	1.08	0.496867270490283	1.57	0.614941920479678	0.026342592732168	0.0913164243517505	0.1437	0.0689	0.0048	0.0024	0.0056	0.0023	0.0027	0.0185	0.1688	0.005	0.0058	0.0065	0.0889	0.0119	0.0056	0.0032	0.0033	0.1338	0.0845	0.0055	0.0076	0.0072	0.0244	0.0047	0.0097	0.1715
9	rs2779556	101265290	1.08	0.496867270490283	1.56	0.653525583231	0.0226882616602758	0.0915516510170901	0.1438	0.0689	0.0048	0.0023	0.0056	0.0022	0.0025	0.0184	0.1688	0.005	0.0057	0.0064	0.089	0.0119	0.0056	0.0031	0.0033	0.134	0.0847	0.0055	0.0076	0.0071	0.0244	0.0047	0.0098	0.1717
9	rs12552067	101266669	1.08	0.496867270490283	1.57	0.614941920479678	0.0226788070210428	0.0976706135565769	0.1439	0.0689	0.0048	0.0023	0.0056	0.0022	0.0025	0.0184	0.1688	0.005	0.0057	0.0064	0.089	0.0119	0.0056	0.0031	0.0033	0.1341	0.0847	0.0054	0.0076	0.0071	0.0243	0.0047	0.0098	0.1717
9	rs74883299	101269900	1.08	0.496867270490283	1.57	0.614941920479678	0.0165721942436122	0.127370324927929	0.1441	0.0688	0.0048	0.0021	0.0057	0.0021	0.0019	0.0183	0.1693	0.005	0.0055	0.0062	0.0887	0.0116	0.0057	0.0026	0.0032	0.1347	0.0857	0.0053	0.0075	0.007	0.0242	0.0046	0.0098	0.1724
9	rs944761	101279351	1.08	0.496867270490283	1.57	0.614941920479678	0.01807985926999	0.138774884672921	0.1441	0.0688	0.0048	0.0021	0.0057	0.0021	0.0017	0.0183	0.1694	0.005	0.0055	0.0062	0.0887	0.0116	0.0057	0.0025	0.0031	0.1348	0.0858	0.0052	0.0075	0.0069	0.0242	0.0046	0.0099	0.1725
9	rs2808567	101280360	1.08	0.496867270490283	1.57	0.614941920479678	0.0178642449620246	0.135753234436124	0.1441	0.0688	0.0048	0.0021	0.0057	0.0021	0.0018	0.0183	0.1695	0.005	0.0055	0.0062	0.0887	0.0116	0.0057	0.0025	0.0032	0.1348	0.0858	0.0052	0.0075	0.0069	0.0241	0.0046	0.0099	0.1725
9	rs11789322	101280526	1.08	0.496867270490283	1.57	0.614941920479678	0.0153572662219135	0.126303135951984	0.1441	0.0688	0.0047	0.0021	0.0057	0.0021	0.0018	0.0183	0.1696	0.005	0.0055	0.0062	0.0887	0.0116	0.0056	0.0025	0.0032	0.1348	0.0859	0.0052	0.0075	0.0069	0.0241	0.0046	0.0097	0.1725
9	rs7048239	101281811	1.08	0.496867270490283	1.57	0.614941920479678	0.0161620994477436	0.108516761928989	0.1441	0.0688	0.0047	0.0021	0.0057	0.0021	0.0017	0.0183	0.17	0.0049	0.0054	0.0061	0.0887	0.0116	0.0055	0.0024	0.0033	0.1347	0.086	0.0052	0.0075	0.0069	0.024	0.0045	0.0096	0.1728
9	rs10121587	101282692	1.08	0.496867270490283	1.57	0.614941920479678	0.0156221815467013	0.100665969971369	0.1442	0.0687	0.0047	0.002	0.0057	0.002	0.0017	0.0183	0.1703	0.0049	0.0055	0.0061	0.0887	0.0115	0.0054	0.0023	0.0033	0.1346	0.086	0.0052	0.0075	0.0068	0.0239	0.0045	0.0095	0.1731
9	rs117705125	101289106	1.08	0.496867270490283	1.56	0.653525583231	0.0158030759707705	0.0968671493317768	0.1443	0.0687	0.0047	0.0019	0.0056	0.002	0.0017	0.0183	0.1703	0.0049	0.0057	0.0061	0.0888	0.0115	0.0053	0.0023	0.0033	0.1346	0.0861	0.0052	0.0076	0.0068	0.0238	0.0045	0.0094	0.1732
9	rs1930426	101291405	1.08	0.496867270490283	1.56	0.653525583231	0.0165270889936982	0.0919442287562431	0.1443	0.0687	0.0047	0.0019	0.0056	0.002	0.0017	0.0182	0.1704	0.0049	0.0056	0.0061	0.0888	0.0115	0.0052	0.0023	0.0033	0.1345	0.086	0.0052	0.0076	0.0067	0.0237	0.0046	0.0094	0.1734
9	rs79034296	101292214	1.08	0.496867270490283	1.56	0.653525583231	0.0165346002637235	0.0913164243517505	0.1443	0.0687	0.0047	0.0019	0.0056	0.002	0.0017	0.0182	0.1704	0.0049	0.0056	0.0061	0.0888	0.0115	0.0052	0.0023	0.0033	0.1346	0.086	0.0052	0.0076	0.0067	0.0237	0.0046	0.0094	0.1734
9	rs11787646	101298707	1.08	0.496867270490283	1.56	0.653525583231	0.0342107052433295	0.0654509721872734	0.144	0.0687	0.0047	0.0017	0.0054	0.0019	0.0017	0.0183	0.1714	0.0048	0.0055	0.0059	0.0895	0.0115	0.0042	0.0021	0.0033	0.1349	0.0861	0.0052	0.0075	0.0065	0.0236	0.0046	0.0091	0.1743
9	rs117196480	101301307	1.08	0.496867270490283	1.56	0.653525583231	0.0366468663157355	0.0662739246303819	0.144	0.0687	0.0047	0.0017	0.0054	0.0019	0.0017	0.0183	0.1717	0.0048	0.0055	0.0059	0.0895	0.0115	0.0042	0.0021	0.0033	0.1349	0.0861	0.0052	0.0075	0.0065	0.0236	0.0046	0.0091	0.1743
9	rs35449008	101304302	1.08	0.496867270490283	1.56	0.653525583231	0.0385236153946675	0.0690480901970368	0.144	0.0688	0.0047	0.0016	0.0053	0.0019	0.0017	0.0183	0.1718	0.0048	0.0055	0.0059	0.0895	0.0115	0.0042	0.0021	0.0033	0.1349	0.0861	0.0052	0.0075	0.0065	0.0236	0.0046	0.0091	0.1743
9	rs12347864	101312896	1.08	0.496867270490283	1.55	0.693638871087907	0.0402954104367724	0.055279413573728	0.1441	0.0691	0.0047	0.0017	0.0053	0.0019	0.0018	0.0182	0.172	0.0048	0.0054	0.0059	0.0894	0.0115	0.004	0.0021	0.0033	0.1352	0.086	0.0052	0.0075	0.0064	0.0236	0.0046	0.009	0.174
9	rs4743236	101321254	1.08	0.496867270490283	1.55	0.693638871087907	0.0586610002498406	0.0618014129755543	0.1441	0.0691	0.0047	0.0016	0.0052	0.0018	0.0017	0.0183	0.1724	0.0049	0.0054	0.006	0.0896	0.0115	0.004	0.0021	0.0033	0.1353	0.0857	0.0051	0.0075	0.0065	0.0236	0.0046	0.0087	0.1741
9	rs16917171	101327048	1.08	0.496867270490283	1.56	0.653525583231	0.104324026451067	0.078018716176503	0.1442	0.069	0.0048	0.0015	0.0049	0.0018	0.0015	0.0183	0.173	0.0049	0.0052	0.0061	0.09	0.0115	0.004	0.002	0.0033	0.1351	0.0852	0.005	0.0075	0.0065	0.0239	0.0045	0.0083	0.1747
9	rs2808527	101327469	1.08	0.496867270490283	1.52	0.823332010267983	0.113808733057189	0.078018716176503	0.1442	0.0691	0.0048	0.0015	0.0049	0.0018	0.0015	0.0183	0.173	0.0049	0.0052	0.0061	0.0901	0.0115	0.004	0.002	0.0033	0.1352	0.0852	0.005	0.0075	0.0065	0.0238	0.0045	0.0082	0.1746
9	rs1184859	101329629	1.08	0.496867270490283	1.53	0.778525311864042	0.120917953411099	0.0706646464046577	0.1443	0.0692	0.0048	0.0016	0.0049	0.0018	0.0015	0.0182	0.173	0.0048	0.0052	0.0062	0.0902	0.0115	0.0039	0.002	0.0033	0.1352	0.0851	0.0049	0.0074	0.0065	0.0238	0.0045	0.0082	0.1745
9	rs17778184	101331252	1.08	0.496867270490283	1.56	0.653525583231	0.116564094486184	0.0705234598699202	0.1443	0.0692	0.0048	0.0017	0.0049	0.0018	0.0015	0.0182	0.173	0.0048	0.0052	0.0062	0.0902	0.0115	0.0039	0.002	0.0033	0.1353	0.0851	0.0049	0.0074	0.0065	0.0238	0.0045	0.0081	0.1744
9	rs35907958	101331656	1.08	0.496867270490283	1.55	0.693638871087907	0.118328213815052	0.0691180516422347	0.1443	0.0692	0.0048	0.0017	0.0049	0.0018	0.0015	0.0182	0.173	0.0048	0.0052	0.0062	0.0902	0.0115	0.0039	0.002	0.0033	0.1353	0.0851	0.0049	0.0074	0.0065	0.0238	0.0045	0.0081	0.1743
9	rs13286162	101332364	1.08	0.496867270490283	1.56	0.653525583231	0.122109094888131	0.0661364665177148	0.1443	0.0693	0.0048	0.0017	0.0049	0.0019	0.0015	0.0181	0.1731	0.0049	0.0052	0.0062	0.0901	0.0116	0.0039	0.002	0.0034	0.1354	0.085	0.0049	0.0074	0.0065	0.0238	0.0045	0.0081	0.1741
9	rs7029361	101334067	1.09	0.453749840114468	1.56	0.653525583231	0.201751888488805	0.052883279250726	0.1439	0.0697	0.0047	0.0018	0.0052	0.002	0.0016	0.0176	0.1735	0.0052	0.0054	0.0066	0.0905	0.0121	0.0038	0.0021	0.0038	0.1361	0.0847	0.0044	0.0072	0.0066	0.0238	0.0048	0.008	0.1717
9	rs1167769	101334556	1.08	0.496867270490283	1.56	0.653525583231	0.254243720454103	0.0499835545928591	0.1438	0.0698	0.0046	0.0018	0.0052	0.0019	0.0016	0.0178	0.174	0.0053	0.0054	0.0067	0.0909	0.0123	0.0038	0.0022	0.0039	0.1357	0.0838	0.0044	0.007	0.0066	0.0242	0.005	0.0081	0.1712
9	rs112338766	101334912	1.08	0.496867270490283	1.56	0.653525583231	0.22245099720845	0.0422266398329332	0.1434	0.07	0.0044	0.0018	0.0053	0.0021	0.0016	0.0178	0.1745	0.0052	0.0054	0.0066	0.0915	0.0124	0.0037	0.0021	0.004	0.1355	0.083	0.0043	0.0069	0.0067	0.0241	0.005	0.0082	0.171
9	rs2779523	101334945	1.08	0.496867270490283	1.56	0.653525583231	0.221789521029258	0.0411022088758644	0.1434	0.0701	0.0044	0.0018	0.0053	0.0022	0.0016	0.0178	0.1746	0.0052	0.0054	0.0065	0.0915	0.0124	0.0037	0.002	0.004	0.1354	0.083	0.0043	0.0069	0.0067	0.0241	0.0051	0.0082	0.1711
9	rs13298759	101335218	1.09	0.453749840114468	1.56	0.653525583231	0.178081033205242	0.0411022088758644	0.1432	0.0701	0.0043	0.0018	0.0054	0.0022	0.0016	0.0179	0.1751	0.0051	0.0054	0.0064	0.0921	0.0124	0.0037	0.002	0.004	0.1356	0.0826	0.0043	0.0068	0.0066	0.024	0.0052	0.0082	0.1707
9	rs2018973	101336292	1.09	0.453749840114468	1.56	0.653525583231	0.159978077324727	0.038242683594239	0.1428	0.0702	0.004	0.0017	0.0055	0.0022	0.0015	0.0181	0.1764	0.0049	0.0052	0.0063	0.0938	0.0124	0.0037	0.0019	0.004	0.1363	0.0816	0.0042	0.0065	0.0064	0.0238	0.0051	0.0083	0.1699
9	rs2808529	101338946	1.09	0.453749840114468	1.56	0.653525583231	0.144064243289227	0.0332106743263381	0.1432	0.0703	0.0039	0.0017	0.0055	0.0022	0.0014	0.0181	0.1765	0.0048	0.0052	0.0061	0.0941	0.0124	0.0037	0.0019	0.004	0.1367	0.0813	0.0042	0.0065	0.0063	0.0238	0.005	0.0083	0.1696
9	rs1758799	101339690	1.09	0.453749840114468	1.56	0.653525583231	0.14645834981829	0.0309644597108265	0.1432	0.0702	0.004	0.0017	0.0055	0.0021	0.0014	0.0182	0.1764	0.0048	0.0053	0.0061	0.0943	0.0123	0.0037	0.0018	0.004	0.1369	0.0812	0.0041	0.0065	0.0064	0.0238	0.005	0.0083	0.1696
9	rs67703533	101339702	1.09	0.453749840114468	1.56	0.653525583231	0.146653496592268	0.0310627448679823	0.1432	0.0702	0.004	0.0017	0.0055	0.0021	0.0014	0.0182	0.1764	0.0048	0.0053	0.0061	0.0943	0.0123	0.0037	0.0018	0.004	0.1369	0.0812	0.0041	0.0065	0.0064	0.0238	0.005	0.0083	0.1696
9	rs7851347	101344983	1.09	0.453749840114468	1.56	0.653525583231	0.151814799147742	0.0475721379941489	0.1431	0.0701	0.004	0.0017	0.0055	0.0022	0.0014	0.0182	0.1765	0.0047	0.0052	0.0061	0.0946	0.0123	0.0037	0.0018	0.004	0.1369	0.0811	0.0041	0.0065	0.0065	0.0237	0.0049	0.0083	0.1694
9	rs12337255	101347219	1.09	0.453749840114468	1.57	0.614941920479678	0.122692725230898	0.0484101843611724	0.1427	0.0697	0.004	0.0018	0.0055	0.0022	0.0014	0.0182	0.1764	0.0046	0.0053	0.006	0.0952	0.0123	0.0039	0.0019	0.004	0.1369	0.0811	0.004	0.0064	0.0066	0.0237	0.0049	0.0084	0.1692
9	rs17778857	101347398	1.09	0.453749840114468	1.57	0.614941920479678	0.119705142670736	0.0482300619421839	0.1426	0.0697	0.004	0.0018	0.0055	0.0023	0.0014	0.0181	0.1765	0.0045	0.0053	0.0059	0.0954	0.0122	0.0039	0.0019	0.004	0.137	0.081	0.004	0.0065	0.0066	0.0236	0.0049	0.0085	0.1692
9	rs118125840	101348955	1.09	0.453749840114468	1.57	0.614941920479678	0.0856990991584789	0.0278026392690001	0.1411	0.0701	0.0037	0.002	0.0058	0.0026	0.0016	0.0182	0.1765	0.0045	0.0056	0.0053	0.0976	0.0115	0.0041	0.0018	0.0043	0.1369	0.0802	0.0039	0.0072	0.0067	0.0232	0.0049	0.009	0.1682
9	rs76651577	101349676	1.09	0.453749840114468	1.57	0.614941920479678	0.0924014871051624	0.0320036463383413	0.1407	0.0702	0.0037	0.0021	0.006	0.0027	0.0017	0.0183	0.1765	0.0045	0.0057	0.0051	0.0981	0.0113	0.0041	0.0018	0.0044	0.1368	0.0798	0.0039	0.0074	0.0067	0.0231	0.0049	0.0091	0.168
9	rs58022571	101351218	1.08	0.496867270490283	1.57	0.614941920479678	0.0914730833619782	0.0315068144255003	0.1405	0.0702	0.0037	0.0021	0.0061	0.0028	0.0017	0.0183	0.1764	0.0045	0.0057	0.0051	0.098	0.0112	0.0041	0.0018	0.0044	0.1368	0.0798	0.0039	0.0075	0.0067	0.023	0.0049	0.0092	0.1679
9	rs10986878	101355949	1.08	0.496867270490283	1.57	0.614941920479678	0.0946239953871	0.015672154040168	0.1405	0.0703	0.0037	0.0021	0.0061	0.0028	0.0017	0.0183	0.1765	0.0045	0.0058	0.0051	0.0981	0.0113	0.0041	0.0018	0.0044	0.1367	0.0797	0.0039	0.0075	0.0067	0.023	0.0049	0.0092	0.1678
9	rs10819073	101361710	1.08	0.496867270490283	1.57	0.614941920479678	0.086613489890328	0.0114984464347352	0.1397	0.0706	0.0037	0.0022	0.0062	0.0029	0.0018	0.0185	0.1765	0.0043	0.0057	0.005	0.0979	0.0112	0.0041	0.0019	0.0044	0.1379	0.0801	0.0039	0.0075	0.0067	0.0228	0.005	0.0093	0.1669
9	rs944688	101363960	1.08	0.496867270490283	1.57	0.614941920479678	0.0680060536926843	0.0091233460804606	0.1394	0.0705	0.0037	0.0022	0.0061	0.0029	0.0019	0.0185	0.1765	0.0043	0.0057	0.0048	0.0979	0.0112	0.0041	0.0019	0.0044	0.1379	0.0803	0.0039	0.0075	0.0066	0.0229	0.0051	0.0092	0.1671
9	rs13293545	101365866	1.08	0.496867270490283	1.57	0.614941920479678	0.0652458349733878	0.00835992632533204	0.139	0.0704	0.0038	0.0021	0.0061	0.0029	0.0019	0.0185	0.1765	0.0043	0.0057	0.0047	0.098	0.0112	0.0041	0.0019	0.0044	0.138	0.0805	0.004	0.0075	0.0065	0.0229	0.0051	0.0092	0.1671
9	rs12377101	101370349	1.08	0.496867270490283	1.57	0.614941920479678	0.0649329107896083	0.00966993397630557	0.1381	0.0703	0.0037	0.0021	0.0061	0.0029	0.0019	0.0184	0.1767	0.0044	0.0057	0.0047	0.0984	0.0112	0.0041	0.0019	0.0045	0.1384	0.0807	0.004	0.0075	0.0066	0.0228	0.0052	0.0091	0.167
9	rs7860838	101399566	1.08	0.496867270490283	1.57	0.614941920479678	0.0564968388904632	0.00787848951321083	0.1374	0.0696	0.0035	0.0022	0.006	0.003	0.002	0.0183	0.1772	0.0045	0.0055	0.0045	0.0985	0.0108	0.004	0.002	0.0046	0.1392	0.0816	0.0041	0.0076	0.0066	0.0227	0.005	0.009	0.1672
9	rs1930135	101411132	1.08	0.496867270490283	1.58	0.577869115575703	0.0590086282323074	0.00446951472175774	0.1374	0.0695	0.0035	0.0022	0.006	0.003	0.0021	0.0183	0.1772	0.0046	0.0055	0.0045	0.0985	0.0108	0.004	0.002	0.0046	0.1393	0.0816	0.0041	0.0076	0.0066	0.0227	0.005	0.009	0.1672
9	rs1571927	101423606	1.08	0.496867270490283	1.58	0.577869115575703	0.0586244870756713	0.00428675773911891	0.1372	0.0695	0.0035	0.0022	0.006	0.003	0.0021	0.0183	0.1769	0.0046	0.0055	0.0045	0.0984	0.0107	0.004	0.002	0.0046	0.1397	0.0819	0.0041	0.0076	0.0066	0.0227	0.0049	0.009	0.1672
9	rs10217283	101423675	1.08	0.496867270490283	1.58	0.577869115575703	0.0586244870756713	0.00428675773911891	0.1372	0.0695	0.0035	0.0022	0.006	0.003	0.0021	0.0183	0.1769	0.0046	0.0055	0.0045	0.0984	0.0107	0.004	0.002	0.0046	0.1397	0.0819	0.0041	0.0076	0.0066	0.0227	0.0049	0.009	0.1672
9	rs12345853	101425337	1.08	0.496867270490283	1.58	0.577869115575703	0.0587340718651307	0.00425069850254031	0.1372	0.0695	0.0035	0.0022	0.006	0.003	0.0021	0.0184	0.1769	0.0046	0.0054	0.0045	0.0984	0.0109	0.004	0.002	0.0046	0.1397	0.0819	0.0041	0.0076	0.0066	0.0227	0.0049	0.009	0.1672
9	rs7870263	101429071	1.08	0.496867270490283	1.58	0.577869115575703	0.0559819305831242	0.00412578206888543	0.137	0.0695	0.0035	0.0022	0.006	0.003	0.0021	0.0184	0.1769	0.0046	0.0054	0.0046	0.0985	0.0109	0.0041	0.002	0.0046	0.1396	0.0819	0.0041	0.0076	0.0066	0.0227	0.0049	0.009	0.1672
9	rs867260	101439960	1.08	0.496867270490283	1.58	0.577869115575703	0.051087522747496	0.00700704508497268	0.1365	0.0692	0.0034	0.0022	0.006	0.003	0.002	0.0185	0.1775	0.0045	0.0054	0.0044	0.0992	0.0108	0.004	0.002	0.0045	0.1394	0.0823	0.0041	0.0077	0.0065	0.0227	0.0048	0.0089	0.1673
9	rs980590	101440322	1.08	0.496867270490283	1.58	0.577869115575703	0.0510708752807571	0.00696019720309229	0.1365	0.0692	0.0034	0.0022	0.006	0.003	0.002	0.0185	0.1775	0.0045	0.0054	0.0044	0.0992	0.0108	0.004	0.002	0.0045	0.1394	0.0823	0.0041	0.0077	0.0065	0.0227	0.0048	0.0089	0.1673
9	rs78436937	101447811	1.08	0.496867270490283	1.58	0.577869115575703	0.0511874842074611	0.0064108863805996	0.1364	0.0691	0.0034	0.0022	0.006	0.003	0.002	0.0185	0.1775	0.0045	0.0054	0.0044	0.0992	0.0108	0.004	0.002	0.0045	0.1394	0.0824	0.0041	0.0077	0.0065	0.0227	0.0048	0.0088	0.1674
9	rs7847809	101448331	1.08	0.496867270490283	1.58	0.577869115575703	0.0515048964234409	0.00623306115034961	0.1364	0.0691	0.0034	0.0022	0.006	0.003	0.002	0.0185	0.1776	0.0045	0.0054	0.0044	0.0992	0.0108	0.004	0.002	0.0045	0.1394	0.0824	0.0041	0.0077	0.0065	0.0227	0.0048	0.0088	0.1674
9	rs76097300	101451930	1.08	0.496867270490283	1.6	0.508176723760061	0.0498654486147287	0.0084114672849878	0.1363	0.069	0.0033	0.0023	0.0059	0.0029	0.002	0.0185	0.1777	0.0045	0.0054	0.0043	0.0996	0.0108	0.004	0.002	0.0044	0.1393	0.0826	0.0041	0.0077	0.0065	0.0227	0.0047	0.0088	0.1674
9	rs72731084	101453366	1.08	0.496867270490283	1.61	0.475515229965307	0.0500622700504653	0.00882970978596769	0.1362	0.069	0.0033	0.0023	0.0059	0.0029	0.002	0.0185	0.1777	0.0045	0.0053	0.0043	0.0996	0.0108	0.004	0.002	0.0044	0.1393	0.0826	0.0041	0.0077	0.0065	0.0227	0.0047	0.0088	0.1674
9	rs4517239	101454321	1.08	0.496867270490283	1.61	0.475515229965307	0.0514881576188338	0.00659135095787891	0.1362	0.069	0.0033	0.0023	0.0059	0.0029	0.002	0.0185	0.1777	0.0045	0.0053	0.0043	0.0996	0.0108	0.004	0.002	0.0044	0.1393	0.0826	0.0041	0.0077	0.0065	0.0227	0.0047	0.0088	0.1674
9	rs76071271	101457739	1.08	0.496867270490283	1.61	0.475515229965307	0.0520424708630525	0.00923135296761053	0.1363	0.069	0.0033	0.0022	0.0058	0.0029	0.002	0.0186	0.1778	0.0045	0.0053	0.0043	0.0998	0.0109	0.004	0.002	0.0044	0.1391	0.0826	0.0041	0.0077	0.0065	0.0227	0.0047	0.0088	0.1674
9	rs337542	101462190	1.08	0.496867270490283	1.62	0.444280725791627	0.0525668265960433	0.0317051155793327	0.1365	0.0691	0.0029	0.0023	0.0058	0.0028	0.0019	0.0186	0.1783	0.0044	0.0053	0.0041	0.1006	0.0108	0.0037	0.002	0.0043	0.1388	0.0827	0.0041	0.0078	0.0063	0.0227	0.0046	0.0087	0.1673
9	rs10987494	101463970	1.08	0.496867270490283	1.62	0.444280725791627	0.0518236289451127	0.0459154073011903	0.1365	0.0691	0.0029	0.0023	0.0058	0.0028	0.0019	0.0186	0.1783	0.0044	0.0053	0.004	0.1006	0.0108	0.0037	0.002	0.0043	0.1388	0.0827	0.0041	0.0078	0.0063	0.0226	0.0046	0.0087	0.1673
9	rs72731087	101464454	1.08	0.496867270490283	1.62	0.444280725791627	0.0517900159181635	0.0484101843611724	0.1365	0.0691	0.0029	0.0023	0.0058	0.0028	0.0019	0.0186	0.1783	0.0044	0.0053	0.004	0.1006	0.0108	0.0037	0.002	0.0043	0.1387	0.0827	0.0041	0.0078	0.0063	0.0226	0.0046	0.0087	0.1673
9	rs379630	101475633	1.08	0.496867270490283	1.62	0.444280725791627	0.0523126655190847	0.0340780870354446	0.1368	0.0694	0.0029	0.0024	0.0057	0.0028	0.0019	0.0185	0.1788	0.0043	0.0054	0.0037	0.1011	0.0108	0.0036	0.002	0.0043	0.1382	0.0827	0.0041	0.008	0.0061	0.0223	0.0045	0.0086	0.1677
9	rs420158	101477500	1.06	0.591046266007479	1.63	0.414449909043039	0.0753983059705949	0.201772997176456	0.1394	0.0701	0.0023	0.0023	0.0055	0.0025	0.0019	0.0187	0.1806	0.0042	0.0056	0.0032	0.103	0.0111	0.0029	0.0019	0.0037	0.1366	0.082	0.0039	0.0079	0.005	0.0219	0.0041	0.009	0.1672
9	rs450231	101481205	1.06	0.591046266007479	1.63	0.414449909043039	0.0648548340377546	0.192310956719163	0.1391	0.07	0.0023	0.0022	0.0054	0.0025	0.0019	0.0188	0.1809	0.0042	0.0056	0.0032	0.103	0.011	0.003	0.0019	0.0037	0.1365	0.0819	0.004	0.0079	0.0048	0.0219	0.0041	0.009	0.1677
9	rs116883702	101484282	1.06	0.591046266007479	1.63	0.414449909043039	0.0593760255294682	0.179265510456408	0.1389	0.0699	0.0024	0.0023	0.0053	0.0025	0.0019	0.0189	0.1806	0.0042	0.0055	0.0031	0.1032	0.0109	0.0031	0.002	0.0037	0.1363	0.0822	0.0039	0.0079	0.0049	0.0219	0.0041	0.0091	0.1679
9	rs337572	101486645	1.06	0.591046266007479	1.63	0.414449909043039	0.0580060695551763	0.162727629385313	0.1388	0.0699	0.0024	0.0023	0.0053	0.0025	0.0019	0.0189	0.1805	0.0043	0.0055	0.0031	0.1032	0.0109	0.0032	0.002	0.0037	0.1362	0.0822	0.0039	0.0079	0.0049	0.0219	0.0041	0.0091	0.1679
9	rs117653721	101487936	1.06	0.591046266007479	1.63	0.414449909043039	0.058278364041622	0.168112418281161	0.1388	0.0699	0.0024	0.0023	0.0053	0.0025	0.0019	0.0189	0.1805	0.0043	0.0055	0.0031	0.1032	0.0109	0.0032	0.002	0.0037	0.1362	0.0822	0.0039	0.0079	0.0049	0.0219	0.0041	0.0091	0.1679
9	rs380857	101491066	1.06	0.591046266007479	1.63	0.414449909043039	0.058460364452251	0.165853107349619	0.1388	0.0699	0.0024	0.0023	0.0053	0.0025	0.0019	0.0189	0.1805	0.0042	0.0055	0.0031	0.1032	0.0109	0.0032	0.002	0.0037	0.1362	0.0822	0.0039	0.0079	0.0049	0.0219	0.0041	0.0091	0.1679
9	rs78295289	101501867	1.06	0.591046266007479	1.63	0.414449909043039	0.0586792624948957	0.168604988694513	0.1388	0.0699	0.0024	0.0023	0.0053	0.0025	0.0019	0.0189	0.1805	0.0042	0.0055	0.0031	0.1033	0.0109	0.0032	0.002	0.0036	0.1362	0.0822	0.004	0.0079	0.0049	0.0219	0.0041	0.0091	0.1679
9	rs117852657	101502533	1.06	0.591046266007479	1.63	0.414449909043039	0.0580967402779921	0.168013964739432	0.1388	0.0699	0.0024	0.0023	0.0053	0.0025	0.0019	0.0189	0.1804	0.0042	0.0055	0.0031	0.1033	0.0109	0.0032	0.002	0.0036	0.1362	0.0822	0.004	0.0079	0.0049	0.0219	0.0041	0.0091	0.1679
9	rs554730	101507244	1.06	0.591046266007479	1.63	0.414449909043039	0.0581875050956461	0.167817118247323	0.1388	0.0699	0.0024	0.0023	0.0053	0.0025	0.0019	0.0189	0.1804	0.0042	0.0055	0.0031	0.1033	0.0109	0.0032	0.002	0.0036	0.1361	0.0824	0.004	0.0079	0.0049	0.0219	0.0041	0.0091	0.1679
9	rs13299478	101514636	1.06	0.591046266007479	1.63	0.414449909043039	0.0645042518024717	0.192414099329676	0.1389	0.0698	0.0024	0.0023	0.0053	0.0025	0.0019	0.0191	0.1804	0.0043	0.0055	0.0031	0.1033	0.0109	0.0031	0.0021	0.0036	0.1361	0.0822	0.004	0.008	0.0049	0.0218	0.0041	0.0092	0.1678
9	rs72735322	101517282	1.06	0.591046266007479	1.63	0.414449909043039	0.0697514399349947	0.219204095277494	0.1389	0.0697	0.0024	0.0023	0.0053	0.0025	0.0019	0.0192	0.1804	0.0043	0.0055	0.0031	0.1033	0.0109	0.0031	0.0021	0.0036	0.136	0.0821	0.004	0.008	0.005	0.0218	0.0041	0.0092	0.1678
9	rs78551535	101526473	1.06	0.591046266007479	1.64	0.38599849551783	0.0762841124623418	0.229735260309747	0.139	0.0696	0.0024	0.0024	0.0053	0.0025	0.002	0.0193	0.1803	0.0043	0.0054	0.003	0.1033	0.011	0.0031	0.0021	0.0036	0.1359	0.0819	0.004	0.008	0.005	0.0217	0.0041	0.0093	0.1677
9	rs4743273	101527875	1.06	0.591046266007479	1.63	0.414449909043039	0.0765229052951073	0.231487736252763	0.139	0.0696	0.0024	0.0024	0.0053	0.0025	0.002	0.0193	0.1803	0.0043	0.0054	0.003	0.1033	0.011	0.0031	0.0021	0.0036	0.1359	0.0819	0.004	0.008	0.005	0.0217	0.0041	0.0093	0.1677
9	rs6415847	101533220	1.06	0.591046266007479	1.62	0.444280725791627	0.0754628945791099	0.235446497019271	0.1391	0.0696	0.0024	0.0024	0.0053	0.0025	0.002	0.0194	0.1803	0.0043	0.0054	0.003	0.1033	0.011	0.0031	0.0021	0.0036	0.1359	0.0819	0.004	0.008	0.005	0.0217	0.0041	0.0093	0.1677
9	rs12686258	101534397	1.06	0.591046266007479	1.62	0.444280725791627	0.0752907377006039	0.239315944137995	0.1391	0.0696	0.0024	0.0024	0.0053	0.0025	0.002	0.0194	0.1803	0.0043	0.0054	0.003	0.1033	0.011	0.0031	0.0021	0.0036	0.1359	0.0819	0.004	0.008	0.005	0.0217	0.0041	0.0093	0.1677
9	rs78235211	101542832	1.06	0.591046266007479	1.62	0.444280725791627	0.0686926405348471	0.248908903717352	0.1391	0.0696	0.0024	0.0024	0.0053	0.0025	0.002	0.0194	0.1803	0.0045	0.0054	0.003	0.1031	0.011	0.0031	0.0021	0.0035	0.1359	0.0819	0.0041	0.008	0.0049	0.0217	0.0042	0.0093	0.1676
9	rs7865233	101542880	1.06	0.591046266007479	1.62	0.444280725791627	0.0686521283334818	0.24778728896017	0.1391	0.0696	0.0024	0.0024	0.0053	0.0025	0.002	0.0194	0.1803	0.0045	0.0054	0.003	0.1031	0.011	0.0031	0.0021	0.0035	0.1359	0.0819	0.0041	0.008	0.0049	0.0217	0.0042	0.0093	0.1676
9	rs41283630	101552584	1.06	0.591046266007479	1.62	0.444280725791627	0.0713387189995684	0.344586154327876	0.1389	0.0695	0.0024	0.0024	0.0053	0.0025	0.002	0.0194	0.1805	0.0045	0.0055	0.003	0.1032	0.011	0.0031	0.0021	0.0036	0.1361	0.0819	0.0041	0.008	0.0048	0.0218	0.0042	0.0093	0.1674
9	rs34785870	101555336	1.06	0.591046266007479	1.62	0.444280725791627	0.0714841709408933	0.35129316611684	0.1389	0.0695	0.0024	0.0024	0.0053	0.0025	0.002	0.0194	0.1805	0.0045	0.0055	0.003	0.1032	0.011	0.0031	0.0021	0.0036	0.1361	0.0819	0.0041	0.008	0.0048	0.0218	0.0042	0.0093	0.1673
9	rs10987749	101563233	1.06	0.591046266007479	1.62	0.444280725791627	0.0719008096321998	0.36721165093302	0.1388	0.0694	0.0024	0.0024	0.0053	0.0025	0.002	0.0194	0.1805	0.0045	0.0055	0.003	0.1032	0.011	0.0031	0.0022	0.0036	0.1361	0.0819	0.0041	0.008	0.0048	0.0218	0.0042	0.0093	0.1673
9	rs33998698	101566105	1.06	0.591046266007479	1.62	0.444280725791627	0.0688751385608955	0.380394692056933	0.1388	0.0694	0.0024	0.0024	0.0053	0.0025	0.002	0.0194	0.1805	0.0045	0.0055	0.003	0.1031	0.011	0.0031	0.0022	0.0036	0.1361	0.0819	0.0043	0.008	0.0048	0.0218	0.0042	0.0093	0.1672
9	rs79742816	101572146	1.06	0.591046266007479	1.62	0.444280725791627	0.0766968753741074	0.469893597831811	0.1388	0.0694	0.0024	0.0024	0.0053	0.0025	0.002	0.0194	0.1805	0.0046	0.0055	0.003	0.1031	0.011	0.0031	0.0022	0.0036	0.1361	0.0819	0.0043	0.008	0.0048	0.0218	0.0042	0.0094	0.1672
9	rs911928	101590318	1.07	0.542615033110665	1.62	0.444280725791627	0.141088739186953	0.872338160888234	0.139	0.0692	0.0024	0.0025	0.0058	0.0025	0.0023	0.0196	0.1807	0.0047	0.0055	0.003	0.1026	0.0115	0.0033	0.0024	0.0036	0.1357	0.0807	0.0043	0.0083	0.0048	0.0221	0.004	0.01	0.1657
9	rs2295926	101593825	1.07	0.542615033110665	1.62	0.444280725791627	0.398849047526845	1.35670371974241	0.1385	0.0695	0.0025	0.0027	0.0067	0.0026	0.003	0.0197	0.179	0.0053	0.0059	0.0035	0.101	0.0128	0.0036	0.0032	0.0042	0.1355	0.0772	0.0047	0.0095	0.0045	0.0209	0.004	0.0112	0.1649
9	rs41306504	101594103	1.07	0.542615033110665	1.62	0.444280725791627	0.464292336913047	1.5567622477699	0.1385	0.0694	0.0024	0.0027	0.0067	0.0026	0.003	0.0197	0.1789	0.0053	0.0059	0.0035	0.1008	0.0127	0.0035	0.0033	0.0042	0.1358	0.0771	0.0046	0.0096	0.0045	0.0208	0.0039	0.0112	0.1653
9	rs1407503	101598609	1.06	0.591046266007479	1.62	0.444280725791627	0.761996134959152	1.87323818508965	0.1383	0.0687	0.0022	0.0026	0.007	0.0026	0.003	0.0193	0.1786	0.0056	0.0058	0.0036	0.0991	0.0121	0.0034	0.0034	0.0044	0.1372	0.0765	0.0041	0.0103	0.0044	0.0205	0.0036	0.0116	0.168
9	rs1407506	101600252	1.06	0.591046266007479	1.62	0.444280725791627	0.78006826191246	1.71137342556481	0.1384	0.0685	0.0021	0.0025	0.007	0.0025	0.0029	0.0193	0.1787	0.0056	0.0059	0.0035	0.099	0.012	0.0034	0.0033	0.0044	0.1373	0.0766	0.0042	0.0103	0.0044	0.0206	0.0036	0.0119	0.168
9	rs77387850	101606967	1.06	0.591046266007479	1.62	0.444280725791627	0.78138275627661	1.63884068722264	0.1383	0.0687	0.0021	0.0025	0.007	0.0025	0.0029	0.0193	0.1785	0.0056	0.0058	0.0035	0.0988	0.0121	0.0034	0.0033	0.0043	0.1373	0.077	0.0041	0.0103	0.0043	0.0207	0.0036	0.0119	0.1681
9	rs2295929	101609768	1.06	0.591046266007479	1.62	0.444280725791627	0.741310222518254	1.65889277261544	0.1381	0.0689	0.0022	0.0024	0.0071	0.0026	0.0029	0.0193	0.1784	0.0056	0.0058	0.0034	0.0986	0.0121	0.0034	0.0033	0.0043	0.1374	0.0771	0.004	0.0103	0.0043	0.0207	0.0036	0.0119	0.1683
9	rs3818305	101609830	1.06	0.591046266007479	1.62	0.444280725791627	0.776284809694503	1.67968083295785	0.1383	0.0689	0.0022	0.0024	0.0071	0.0026	0.003	0.0192	0.1784	0.0056	0.0058	0.0034	0.0985	0.0121	0.0034	0.0033	0.0044	0.1373	0.0771	0.004	0.0103	0.0043	0.0207	0.0036	0.012	0.1682
9	rs185528022	101610523	1.06	0.591046266007479	1.62	0.444280725791627	0.800355244283711	1.73278461969636	0.1384	0.0689	0.0022	0.0024	0.0071	0.0026	0.003	0.0192	0.1784	0.0056	0.0058	0.0034	0.0984	0.0121	0.0033	0.0033	0.0044	0.1372	0.077	0.004	0.0103	0.0043	0.0207	0.0036	0.012	0.1683
9	rs2273847	101611545	1.06	0.591046266007479	1.62	0.444280725791627	0.831960946015866	1.73331161854127	0.1386	0.0689	0.0022	0.0024	0.0071	0.0026	0.003	0.0192	0.1784	0.0056	0.0058	0.0035	0.0983	0.0121	0.0032	0.0033	0.0044	0.137	0.077	0.004	0.0103	0.0043	0.0207	0.0036	0.0121	0.1684
9	rs77380819	101614896	1.06	0.591046266007479	1.62	0.444280725791627	0.908247478205069	1.77872083385764	0.1386	0.0689	0.0021	0.0024	0.0071	0.0026	0.003	0.0191	0.1783	0.0056	0.0058	0.0035	0.0981	0.0121	0.0032	0.0033	0.0045	0.1369	0.0771	0.0039	0.0102	0.0041	0.0208	0.0036	0.0123	0.1686
9	rs72735360	101615295	1.06	0.591046266007479	1.62	0.444280725791627	0.918996038199324	1.77413696585221	0.1386	0.0689	0.0021	0.0025	0.0071	0.0026	0.003	0.0191	0.1783	0.0056	0.0058	0.0035	0.0981	0.0121	0.0032	0.0033	0.0045	0.1369	0.0771	0.0039	0.0102	0.0041	0.0208	0.0036	0.0123	0.1686
9	rs1358952	101618476	1.06	0.591046266007479	1.62	0.444280725791627	0.947272325441073	1.71733652256535	0.1385	0.0691	0.002	0.0025	0.0072	0.0027	0.0031	0.0191	0.1784	0.0057	0.0058	0.0035	0.0977	0.0121	0.0032	0.0034	0.0046	0.1368	0.0772	0.0039	0.0103	0.0041	0.0208	0.0036	0.0123	0.1687
9	rs7849595	101619476	1.06	0.591046266007479	1.62	0.444280725791627	0.964966442629872	1.81616053459017	0.1385	0.0692	0.002	0.0025	0.0072	0.0026	0.003	0.0191	0.1784	0.0057	0.0058	0.0034	0.0976	0.0119	0.0032	0.0034	0.0046	0.1371	0.0772	0.0039	0.0102	0.0041	0.0207	0.0036	0.0122	0.169
9	rs4576476	101628952	1.06	0.591046266007479	1.62	0.444280725791627	0.935718650897905	1.71032143345506	0.139	0.0691	0.002	0.0024	0.0072	0.0026	0.003	0.0189	0.1786	0.0057	0.0056	0.0035	0.0974	0.0119	0.0033	0.0034	0.0046	0.1371	0.0774	0.0038	0.0103	0.0041	0.0205	0.0035	0.0121	0.1692
9	rs58518005	101631777	1.05	0.642211085129376	1.62	0.444280725791627	0.873154556299228	1.37006899803762	0.1394	0.0689	0.0022	0.0023	0.0071	0.0025	0.0029	0.0187	0.179	0.0058	0.0055	0.0036	0.0971	0.012	0.0034	0.0032	0.0046	0.1371	0.0773	0.0037	0.0103	0.004	0.0202	0.0034	0.012	0.1699
9	rs12237853	101632635	1.05	0.642211085129376	1.62	0.444280725791627	0.811329825867586	1.14537047403343	0.1394	0.0687	0.0025	0.0022	0.007	0.0024	0.0027	0.0186	0.1794	0.0058	0.0055	0.0037	0.0967	0.0119	0.0036	0.0032	0.0046	0.1375	0.0772	0.0036	0.0103	0.004	0.0199	0.0034	0.0119	0.1706
9	rs57989408	101633959	1.04	0.69615671060944	1.62	0.444280725791627	0.756343648506319	0.982849363319731	0.1395	0.0686	0.0025	0.0021	0.0069	0.0024	0.0026	0.0185	0.18	0.0058	0.0055	0.0037	0.0965	0.0118	0.0036	0.0033	0.0045	0.1376	0.0773	0.0034	0.0103	0.0039	0.0198	0.0034	0.0117	0.171
9	rs34605975	101636189	1.04	0.69615671060944	1.62	0.444280725791627	0.736931624473629	0.923561450737483	0.1396	0.0686	0.0025	0.0021	0.0069	0.0024	0.0026	0.0185	0.1801	0.0058	0.0055	0.0037	0.0965	0.0118	0.0036	0.0033	0.0044	0.1375	0.0772	0.0034	0.0103	0.0039	0.0198	0.0034	0.0117	0.1713
9	rs75498369	101639900	1.04	0.69615671060944	1.62	0.444280725791627	0.718114957465606	0.92151386659233	0.1398	0.0686	0.0025	0.002	0.0069	0.0022	0.0024	0.0184	0.18	0.0058	0.0054	0.0037	0.0967	0.0118	0.0035	0.0033	0.0043	0.1378	0.0772	0.0034	0.0103	0.0038	0.0197	0.0033	0.0115	0.1717
9	rs61731852	101640837	1.04	0.69615671060944	1.62	0.444280725791627	0.68689388698766	0.846256181764532	0.1398	0.0687	0.0025	0.002	0.0067	0.0022	0.0024	0.0184	0.18	0.0058	0.0054	0.0037	0.0967	0.0118	0.0035	0.0033	0.0043	0.1378	0.0772	0.0034	0.0103	0.0039	0.0197	0.0034	0.0115	0.1719
9	rs10988060	101642376	1.04	0.69615671060944	1.65	0.358901199458623	0.697305716194478	0.840843131438888	0.1398	0.0687	0.0025	0.002	0.0067	0.0022	0.0024	0.0183	0.18	0.0059	0.0054	0.0037	0.0971	0.0118	0.0035	0.0033	0.0043	0.1379	0.0771	0.0034	0.0102	0.0039	0.0196	0.0034	0.0114	0.1721
9	rs10988063	101642894	1.04	0.69615671060944	1.65	0.358901199458623	0.689746495222758	0.818802696579419	0.1398	0.0687	0.0025	0.002	0.0067	0.0021	0.0023	0.0183	0.18	0.0059	0.0054	0.0037	0.0971	0.0119	0.0035	0.0033	0.0043	0.138	0.0771	0.0034	0.0102	0.0039	0.0196	0.0034	0.0114	0.1722
9	rs1007892	101649752	1.04	0.69615671060944	1.65	0.358901199458623	0.882015747679933	0.752987212576221	0.1388	0.069	0.0026	0.002	0.0066	0.0022	0.0023	0.018	0.1797	0.0057	0.0055	0.0037	0.0967	0.012	0.0037	0.0043	0.0042	0.1378	0.0771	0.0033	0.0105	0.0039	0.0196	0.0034	0.0112	0.173
9	rs1028655	101652106	1.03	0.752927598544599	1.64	0.38599849551783	0.769586988545093	0.683523897858043	0.1389	0.0689	0.0026	0.002	0.0066	0.0023	0.0023	0.0179	0.1795	0.0057	0.0055	0.0037	0.097	0.012	0.0037	0.0043	0.0041	0.1376	0.077	0.0033	0.0105	0.0039	0.0196	0.0033	0.011	0.1734
9	rs1322547	101653066	1.03	0.752927598544599	1.64	0.38599849551783	0.729259076291919	0.68175139173571	0.1388	0.0689	0.0026	0.002	0.0066	0.0023	0.0023	0.0178	0.1796	0.0057	0.0055	0.0037	0.0973	0.0119	0.0036	0.0042	0.004	0.1377	0.077	0.0032	0.0106	0.004	0.0196	0.0033	0.0109	0.1735
9	rs35554237	101659547	1.03	0.752927598544599	1.64	0.38599849551783	0.675609023475623	0.667462209667428	0.1388	0.0689	0.0026	0.002	0.0066	0.0023	0.0023	0.0177	0.1798	0.0057	0.0054	0.0037	0.0977	0.0118	0.0036	0.0042	0.004	0.1377	0.077	0.0032	0.0106	0.004	0.0196	0.0033	0.0107	0.1737
9	rs732726	101663086	1.03	0.752927598544599	1.64	0.38599849551783	0.632511728930196	0.602105932812419	0.1387	0.0688	0.0026	0.002	0.0066	0.0023	0.0022	0.0177	0.1799	0.0057	0.0054	0.0036	0.098	0.0118	0.0035	0.0042	0.0039	0.1378	0.077	0.0031	0.0106	0.004	0.0196	0.0032	0.0106	0.1738
9	rs78959143	101665569	1.03	0.752927598544599	1.64	0.38599849551783	0.640702236544132	0.64856719373249	0.1388	0.0688	0.0026	0.002	0.0066	0.0023	0.0022	0.0177	0.1799	0.0057	0.0054	0.0036	0.098	0.0118	0.0035	0.0042	0.0039	0.1378	0.077	0.0031	0.0106	0.004	0.0196	0.0032	0.0106	0.1738
9	rs117405900	101671389	1.03	0.752927598544599	1.64	0.38599849551783	0.633568141058431	0.625452410096793	0.1388	0.0688	0.0026	0.002	0.0067	0.0023	0.0022	0.0177	0.1799	0.0057	0.0053	0.0037	0.0978	0.0118	0.0035	0.0042	0.0038	0.1378	0.077	0.0031	0.0107	0.004	0.0196	0.0033	0.0106	0.1738
9	rs12379516	101672812	1.03	0.752927598544599	1.64	0.38599849551783	0.558990003697702	0.53365749367829	0.1391	0.0682	0.0028	0.0019	0.0068	0.0023	0.0022	0.0177	0.1798	0.0058	0.0054	0.004	0.0975	0.0117	0.0036	0.0041	0.0033	0.138	0.0763	0.0032	0.0112	0.004	0.0196	0.0034	0.0108	0.1737
9	rs58336422	101673264	1.03	0.752927598544599	1.64	0.38599849551783	0.54189457086958	0.439146223520979	0.1392	0.068	0.0029	0.0019	0.0068	0.0023	0.0022	0.0178	0.1798	0.0059	0.0055	0.0041	0.0973	0.0117	0.0036	0.004	0.003	0.1381	0.076	0.0032	0.0114	0.0041	0.0198	0.0035	0.0109	0.1737
9	rs80131783	101673599	1.03	0.752927598544599	1.64	0.38599849551783	0.550642085507205	0.450311986356256	0.139	0.0679	0.0029	0.0018	0.0068	0.0023	0.0022	0.0178	0.1796	0.0059	0.0055	0.0042	0.0971	0.0117	0.0037	0.004	0.0029	0.1381	0.076	0.0032	0.0116	0.0041	0.0197	0.0035	0.011	0.1739
9	rs4743294	101673848	1.03	0.752927598544599	1.65	0.358901199458623	0.554676166731442	0.442196105200238	0.1389	0.0679	0.0029	0.0018	0.0069	0.0023	0.0022	0.0179	0.1795	0.0059	0.0055	0.0043	0.0969	0.0118	0.0037	0.004	0.0028	0.138	0.076	0.0032	0.0117	0.0041	0.0197	0.0035	0.0111	0.1741
9	rs76312448	101675051	1.03	0.752927598544599	1.65	0.358901199458623	0.753295923189338	0.312586216985442	0.1383	0.0678	0.0031	0.0019	0.0068	0.0022	0.0021	0.0179	0.1787	0.0059	0.005	0.0047	0.0965	0.0118	0.0039	0.004	0.0029	0.1379	0.0762	0.0032	0.0122	0.0041	0.0196	0.0037	0.0112	0.1748
9	rs10819454	101675215	1.03	0.752927598544599	1.66	0.333131717406117	0.769202824946754	0.291970733262023	0.1382	0.0678	0.0031	0.0019	0.0068	0.0022	0.0021	0.0179	0.1786	0.0059	0.005	0.0047	0.0964	0.0118	0.0039	0.004	0.0029	0.138	0.0762	0.0032	0.0123	0.0041	0.0197	0.0037	0.0112	0.1749
9	rs75698519	101676152	1.03	0.752927598544599	1.66	0.333131717406117	0.775899193073103	0.28820422044287	0.1382	0.0678	0.0031	0.0019	0.0068	0.0022	0.0021	0.018	0.1786	0.0059	0.0049	0.0047	0.0964	0.0118	0.0039	0.004	0.0029	0.138	0.0762	0.0032	0.0123	0.0041	0.0196	0.0037	0.0112	0.1749
9	rs7470221	101678036	1.03	0.752927598544599	1.66	0.333131717406117	0.769433313068919	0.284452625065019	0.1383	0.0678	0.0031	0.0019	0.0068	0.0022	0.0021	0.018	0.1788	0.0059	0.0049	0.0047	0.0961	0.0118	0.004	0.004	0.0028	0.1381	0.0763	0.0032	0.0124	0.0041	0.0196	0.0037	0.0112	0.1749
9	rs10123556	101678096	1.03	0.752927598544599	1.66	0.333131717406117	0.771124479116154	0.284569635300239	0.1383	0.0678	0.0031	0.0019	0.0068	0.0022	0.0021	0.018	0.1788	0.0059	0.0049	0.0047	0.0961	0.0118	0.004	0.004	0.0028	0.1381	0.0763	0.0032	0.0124	0.0041	0.0196	0.0038	0.0112	0.1749
9	rs34405347	101679752	1.03	0.752927598544599	1.66	0.333131717406117	0.753372050609281	0.28025007722572	0.138	0.0677	0.0032	0.0019	0.0068	0.0022	0.0021	0.018	0.1787	0.006	0.0049	0.0047	0.0959	0.0118	0.004	0.004	0.0028	0.1384	0.0763	0.0032	0.0123	0.0042	0.0195	0.0038	0.0112	0.175
9	rs1246136	101693368	1.03	0.752927598544599	1.66	0.333131717406117	0.670540179332115	0.192620440772348	0.1371	0.0669	0.0036	0.0024	0.007	0.0026	0.0027	0.0179	0.1787	0.0059	0.0045	0.005	0.0951	0.0119	0.0041	0.004	0.0032	0.1371	0.0761	0.0033	0.0124	0.0043	0.0188	0.0042	0.011	0.1767
9	rs117953282	101693995	1.03	0.752927598544599	1.66	0.333131717406117	0.667507125989708	0.184832558051395	0.1371	0.0669	0.0036	0.0024	0.007	0.0026	0.0027	0.0179	0.1787	0.0059	0.0045	0.005	0.0951	0.0119	0.0041	0.004	0.0032	0.1371	0.0761	0.0033	0.0124	0.0043	0.0188	0.0042	0.011	0.1767
9	rs10819472	101694958	1.03	0.752927598544599	1.66	0.333131717406117	0.662034513140036	0.18513789203775	0.1371	0.0669	0.0037	0.0024	0.007	0.0026	0.0027	0.0179	0.1787	0.0059	0.0045	0.0049	0.0951	0.0119	0.0041	0.004	0.0032	0.137	0.0762	0.0033	0.0124	0.0043	0.0188	0.0042	0.011	0.1768
9	rs35782912	101699390	1.03	0.752927598544599	1.66	0.333131717406117	0.562052347311006	0.121017717592685	0.1364	0.0669	0.0037	0.0024	0.0069	0.0026	0.0027	0.0179	0.1787	0.0058	0.0045	0.005	0.095	0.0118	0.0047	0.004	0.0033	0.1368	0.0762	0.0032	0.0125	0.0045	0.0189	0.0043	0.011	0.177
9	rs72737256	101699804	1.03	0.752927598544599	1.67	0.308662716071979	0.557660998040293	0.117368653990586	0.1363	0.0669	0.0037	0.0024	0.0069	0.0026	0.0027	0.0178	0.1787	0.0058	0.0045	0.005	0.095	0.0118	0.0047	0.004	0.0033	0.1367	0.0762	0.0032	0.0125	0.0045	0.0189	0.0043	0.011	0.177
9	rs78231763	101701041	1.03	0.752927598544599	1.67	0.308662716071979	0.544058843437469	0.110704851781014	0.1362	0.0669	0.0038	0.0024	0.0069	0.0026	0.0027	0.0178	0.1786	0.0058	0.0045	0.005	0.0951	0.0118	0.0048	0.004	0.0033	0.1367	0.0763	0.0032	0.0125	0.0045	0.0189	0.0043	0.011	0.1771
9	rs56176708	101701535	1.03	0.752927598544599	1.67	0.308662716071979	0.559255982954905	0.099852929030262	0.1361	0.067	0.0038	0.0025	0.0069	0.0026	0.0027	0.0178	0.1785	0.0058	0.0045	0.005	0.0949	0.0118	0.0049	0.004	0.0033	0.1364	0.0762	0.0032	0.0126	0.0045	0.0189	0.0043	0.0109	0.1775
9	rs71501884	101704066	1.03	0.752927598544599	1.67	0.308662716071979	0.55163278835768	0.100747415459412	0.136	0.067	0.0038	0.0025	0.0069	0.0027	0.0027	0.0178	0.1786	0.0058	0.0045	0.005	0.0949	0.0118	0.0049	0.004	0.0033	0.1363	0.0762	0.0032	0.0126	0.0045	0.0189	0.0043	0.0109	0.1776
9	rs72737261	101708344	1.03	0.752927598544599	1.67	0.308662716071979	0.555471385984717	0.123209689104335	0.1359	0.067	0.0038	0.0025	0.0069	0.0027	0.0027	0.0178	0.1785	0.0058	0.0045	0.005	0.0948	0.0118	0.0049	0.0039	0.0033	0.136	0.0762	0.0032	0.0126	0.0046	0.0188	0.0043	0.0109	0.178
9	rs1413294	101725509	1.02	0.812565575704939	1.69	0.263511633917478	0.426509389636598	0.0614679728446678	0.1327	0.0654	0.005	0.0028	0.0071	0.0031	0.0033	0.0173	0.179	0.0059	0.0045	0.0054	0.0943	0.0124	0.0054	0.0036	0.0033	0.1341	0.0763	0.0035	0.0127	0.0052	0.0185	0.0048	0.0107	0.1804
9	rs4742750	101725919	1.02	0.812565575704939	1.69	0.263511633917478	0.419073609813661	0.0638857404064713	0.1319	0.0654	0.005	0.0028	0.0072	0.0031	0.0033	0.0174	0.1792	0.0059	0.0045	0.0055	0.0934	0.0124	0.0054	0.0036	0.0033	0.1342	0.0765	0.0035	0.0127	0.0052	0.0185	0.0049	0.0106	0.1812
9	rs10819525	101726502	1.02	0.812565575704939	1.68	0.285465824887251	0.41555290791537	0.0756067560778512	0.1317	0.0655	0.0051	0.0028	0.0073	0.0031	0.0033	0.0175	0.1794	0.0058	0.0045	0.0056	0.0925	0.0123	0.0055	0.0036	0.0033	0.1341	0.0762	0.0035	0.0127	0.0054	0.0184	0.005	0.0104	0.1817
9	rs882728	101730236	1.03	0.752927598544599	1.69	0.263511633917478	0.55235983633485	0.182801415270337	0.1292	0.065	0.0058	0.0029	0.0078	0.003	0.0034	0.0179	0.1778	0.0062	0.0047	0.0062	0.0918	0.0131	0.0063	0.0034	0.0031	0.1343	0.0755	0.0036	0.0127	0.0062	0.0183	0.0056	0.0103	0.1824
9	rs112873158	101731586	1.03	0.752927598544599	1.69	0.263511633917478	0.645028556904132	0.229735260309747	0.1285	0.0648	0.0061	0.003	0.0078	0.003	0.0036	0.018	0.177	0.0062	0.0046	0.0063	0.0916	0.0133	0.0065	0.0033	0.0032	0.1343	0.0752	0.0037	0.0127	0.0064	0.0182	0.0057	0.0105	0.1827
9	rs78188213	101732399	1.03	0.752927598544599	1.69	0.263511633917478	0.710529972868273	0.266152358239991	0.1281	0.0646	0.0063	0.0031	0.0079	0.003	0.0036	0.0181	0.1766	0.0062	0.0046	0.0064	0.0914	0.0135	0.0066	0.0033	0.0032	0.1343	0.0751	0.0037	0.0127	0.0064	0.0182	0.0059	0.0106	0.1829
9	rs57336359	101732588	1.03	0.752927598544599	1.69	0.263511633917478	0.70986242693014	0.272249140998348	0.1279	0.0646	0.0063	0.0031	0.008	0.003	0.0036	0.0181	0.1765	0.0061	0.0046	0.0065	0.0913	0.0135	0.0066	0.0033	0.0032	0.1343	0.0751	0.0037	0.0127	0.0065	0.0182	0.0059	0.0106	0.1829
9	rs55870060	101734072	1.02	0.812565575704939	1.7	0.24276969786222	0.839206299536718	0.348804755570169	0.1269	0.0647	0.0065	0.0032	0.0083	0.0031	0.0038	0.0183	0.1755	0.006	0.0048	0.0068	0.0911	0.0137	0.0068	0.0033	0.0032	0.1341	0.075	0.0037	0.0129	0.0067	0.0183	0.0059	0.0108	0.1831
9	rs10819537	101734465	1.02	0.812565575704939	1.7	0.24276969786222	0.865866500817611	0.371760198408926	0.1267	0.0647	0.0065	0.0032	0.0083	0.0031	0.0038	0.0184	0.1753	0.006	0.0048	0.0068	0.0916	0.0137	0.0068	0.0032	0.0033	0.134	0.075	0.0038	0.013	0.0067	0.0183	0.0059	0.0108	0.1827
9	rs77153457	101735488	1.02	0.812565575704939	1.7	0.24276969786222	0.888870284561584	0.382561969226766	0.1264	0.0646	0.0065	0.0032	0.0083	0.0031	0.0038	0.0184	0.1749	0.006	0.0048	0.0069	0.0918	0.0137	0.0068	0.0032	0.0033	0.134	0.0752	0.0038	0.013	0.0067	0.0181	0.0059	0.0109	0.1828
9	rs113625143	101742097	1.02	0.812565575704939	1.7	0.24276969786222	1.0149643646583	0.39937675597139	0.1252	0.0643	0.0066	0.0033	0.0083	0.0033	0.004	0.0187	0.1736	0.0058	0.0047	0.0072	0.0924	0.0137	0.0069	0.0031	0.0035	0.1338	0.076	0.0038	0.0132	0.0068	0.0176	0.006	0.0111	0.1832
9	rs4743301	101742101	1.02	0.812565575704939	1.7	0.24276969786222	1.01220278702433	0.397570232602079	0.1252	0.0643	0.0066	0.0033	0.0083	0.0033	0.004	0.0187	0.1736	0.0058	0.0047	0.0072	0.0925	0.0137	0.0069	0.0031	0.0035	0.1338	0.076	0.0037	0.0131	0.0068	0.0176	0.006	0.0111	0.1832
9	rs2075662	101748234	1.02	0.812565575704939	1.7	0.24276969786222	1.03638297829257	0.408832782267293	0.1251	0.0643	0.0066	0.0033	0.0083	0.0033	0.0041	0.0187	0.1734	0.0058	0.0047	0.0073	0.0924	0.0138	0.0069	0.003	0.0035	0.1338	0.0763	0.0037	0.0132	0.0068	0.0176	0.006	0.0112	0.1833
9	Affx-32905769	101748356	1.02	0.812565575704939	1.7	0.24276969786222	1.02448060337571	0.4002808624299	0.1251	0.0643	0.0066	0.0033	0.0083	0.0033	0.0041	0.0187	0.1734	0.0058	0.0047	0.0073	0.0924	0.0137	0.0069	0.003	0.0036	0.1338	0.0763	0.0037	0.0132	0.0068	0.0176	0.006	0.0112	0.1832
9	rs4327910	101756620	1.02	0.812565575704939	1.71	0.223208546872115	1.03620882064419	0.424507045221054	0.1253	0.0642	0.0067	0.0034	0.0083	0.0033	0.0041	0.0187	0.1724	0.0058	0.0048	0.0074	0.0923	0.0137	0.0069	0.003	0.0036	0.1345	0.0761	0.0037	0.0132	0.007	0.0176	0.0061	0.0112	0.1832
9	rs34007689	101760557	1.02	0.812565575704939	1.71	0.223208546872115	1.04117695080985	0.454718775854513	0.1252	0.0642	0.0068	0.0034	0.0083	0.0033	0.0041	0.0188	0.1718	0.0058	0.0049	0.0074	0.0925	0.0137	0.0068	0.003	0.0036	0.1341	0.0763	0.0037	0.0132	0.007	0.0175	0.0061	0.0113	0.1834
9	rs35934703	101767315	1.01	0.875109975033704	1.71	0.223208546872115	0.996468986996541	0.51521037583854	0.1253	0.0643	0.007	0.0035	0.0083	0.0034	0.0041	0.0191	0.1702	0.0058	0.0051	0.0076	0.0932	0.0136	0.0068	0.003	0.0035	0.1331	0.0769	0.0037	0.013	0.0071	0.0174	0.0062	0.0114	0.1838
9	rs72737277	101768253	1.01	0.875109975033704	1.71	0.223208546872115	0.988853453825992	0.520602797974968	0.1252	0.0642	0.007	0.0035	0.0083	0.0033	0.0041	0.0192	0.1701	0.0057	0.0051	0.0076	0.0934	0.0136	0.0068	0.003	0.0035	0.1329	0.0769	0.0038	0.013	0.0071	0.0173	0.0063	0.0114	0.1838
9	rs12377855	101768317	1.01	0.875109975033704	1.71	0.223208546872115	0.987657682348475	0.521156664447088	0.1252	0.0642	0.007	0.0035	0.0083	0.0033	0.0041	0.0192	0.1701	0.0057	0.0051	0.0076	0.0934	0.0136	0.0068	0.003	0.0035	0.1329	0.0769	0.0038	0.013	0.0071	0.0173	0.0063	0.0114	0.1838
9	rs2297603	101778265	1.01	0.875109975033704	1.71	0.223208546872115	0.976157496164729	0.526286920707335	0.1252	0.0642	0.007	0.0036	0.0083	0.0033	0.0041	0.0192	0.1699	0.0057	0.0051	0.0077	0.0936	0.0136	0.0068	0.003	0.0036	0.1326	0.0769	0.0038	0.0129	0.0071	0.0172	0.0063	0.0115	0.1837
9	rs35529307	101778346	1.01	0.875109975033704	1.71	0.223208546872115	0.976072515985587	0.526286920707335	0.1252	0.0642	0.007	0.0036	0.0083	0.0033	0.0041	0.0192	0.1699	0.0057	0.0051	0.0077	0.0936	0.0136	0.0068	0.003	0.0036	0.1326	0.0769	0.0038	0.0129	0.0071	0.0172	0.0063	0.0115	0.1837
9	rs4743310	101782535	1.01	0.875109975033704	1.71	0.223208546872115	1.00359262083683	0.527397818276271	0.1249	0.0642	0.007	0.0036	0.0083	0.0033	0.0042	0.0193	0.1698	0.0058	0.0052	0.0077	0.0938	0.0136	0.0068	0.003	0.0038	0.1325	0.0769	0.0038	0.0129	0.0071	0.0172	0.0063	0.0116	0.1836
9	rs7028686	101787017	1.01	0.875109975033704	1.71	0.223208546872115	1.04947848626302	0.537561667490423	0.1248	0.0645	0.0072	0.0039	0.0084	0.0036	0.0041	0.0194	0.1681	0.0059	0.0052	0.0079	0.0948	0.0136	0.0067	0.0033	0.0041	0.1307	0.0771	0.0039	0.0128	0.0073	0.0171	0.0064	0.0117	0.1838
9	rs12684946	101792716	1.01	0.875109975033704	1.71	0.223208546872115	0.809208286095859	0.511761152510224	0.1261	0.0652	0.0072	0.0039	0.0084	0.0036	0.004	0.0194	0.1666	0.0059	0.0054	0.0077	0.094	0.0133	0.0067	0.0033	0.0041	0.1317	0.0772	0.0039	0.0124	0.0072	0.0173	0.0062	0.0117	0.1835
9	rs116990167	101798384	1.01	0.875109975033704	1.71	0.223208546872115	0.773972360989085	0.504605596877098	0.1263	0.0654	0.0072	0.0039	0.0085	0.0037	0.004	0.0194	0.1663	0.0059	0.0054	0.0077	0.0938	0.0133	0.0067	0.0033	0.0041	0.1318	0.0772	0.0039	0.0123	0.0071	0.0174	0.0062	0.0117	0.1835
9	rs3780621	101799293	1.01	0.875109975033704	1.71	0.223208546872115	0.756724993080613	0.497749473090016	0.1264	0.0654	0.0072	0.0039	0.0085	0.0037	0.004	0.0194	0.1662	0.0059	0.0054	0.0077	0.0936	0.0133	0.0068	0.0033	0.0041	0.1318	0.0772	0.0039	0.0123	0.0071	0.0174	0.0062	0.0117	0.1836
9	rs41283638	101800852	1.01	0.875109975033704	1.71	0.223208546872115	0.734596025724708	0.499392762355661	0.1264	0.0654	0.0072	0.0039	0.0085	0.0037	0.0041	0.0194	0.1661	0.0059	0.0054	0.0077	0.0934	0.0133	0.0068	0.0033	0.0041	0.1318	0.0772	0.0039	0.0122	0.0071	0.0175	0.0062	0.0116	0.1836
9	rs75066598	101802511	1.01	0.875109975033704	1.71	0.223208546872115	0.705641116445636	0.49146305020198	0.1265	0.0654	0.0072	0.0039	0.0085	0.0037	0.0041	0.0194	0.1661	0.0059	0.0054	0.0077	0.0933	0.0133	0.0068	0.0034	0.0042	0.1318	0.0772	0.0039	0.0122	0.0071	0.0176	0.0062	0.0117	0.1835
9	rs34749011	101805733	1.01	0.875109975033704	1.71	0.223208546872115	0.658732029535046	0.483430145616376	0.1266	0.0655	0.0071	0.0039	0.0085	0.0038	0.0042	0.0194	0.166	0.0059	0.0054	0.0077	0.093	0.0133	0.0069	0.0034	0.0042	0.1318	0.0772	0.0039	0.0122	0.0071	0.0177	0.0062	0.0117	0.1834
9	rs117599390	101810471	1.01	0.875109975033704	1.71	0.223208546872115	0.645170627568768	0.466659740392153	0.1266	0.0655	0.0071	0.0039	0.0085	0.0038	0.0042	0.0194	0.166	0.0059	0.0055	0.0076	0.093	0.0133	0.0069	0.0034	0.0043	0.1318	0.0772	0.0039	0.0122	0.0071	0.0177	0.0062	0.0117	0.1834
9	rs2067986	101816399	1	0.940597770197411	1.71	0.223208546872115	0.54235331859967	0.358538097631112	0.127	0.066	0.007	0.0041	0.0084	0.004	0.0045	0.0194	0.1658	0.0058	0.0055	0.0076	0.0928	0.0131	0.0066	0.0038	0.0044	0.1316	0.0771	0.0039	0.0121	0.007	0.0179	0.0059	0.0117	0.183
9	rs35544077	101816909	1	0.940597770197411	1.71	0.223208546872115	0.539211303564215	0.352913350053384	0.127	0.066	0.007	0.0041	0.0084	0.004	0.0045	0.0194	0.1658	0.0058	0.0055	0.0076	0.0928	0.0131	0.0066	0.0038	0.0044	0.1316	0.0771	0.0039	0.0121	0.007	0.0179	0.0059	0.0117	0.183
9	rs11788317	101818716	1	0.940597770197411	1.71	0.223208546872115	0.522857684447201	0.33557888955873	0.127	0.0661	0.007	0.0041	0.0084	0.004	0.0046	0.0194	0.1658	0.0058	0.0055	0.0076	0.0928	0.013	0.0066	0.0038	0.0045	0.1315	0.0771	0.0039	0.0121	0.007	0.0179	0.0059	0.0117	0.183
9	rs1413298	101823373	1	0.940597770197411	1.71	0.223208546872115	0.462590469628205	0.312345494932485	0.1277	0.066	0.0069	0.0042	0.0084	0.0041	0.0045	0.0194	0.1651	0.0058	0.0056	0.0077	0.0932	0.0129	0.0065	0.0039	0.0044	0.1318	0.0773	0.0039	0.0121	0.007	0.0177	0.0059	0.0116	0.1825
9	rs79283845	101827591	1	0.940597770197411	1.71	0.223208546872115	0.489123620233052	0.326641386353349	0.1278	0.066	0.0069	0.0043	0.0083	0.0041	0.0045	0.0193	0.165	0.0057	0.0056	0.0078	0.0932	0.0129	0.0065	0.0039	0.0045	0.1316	0.0773	0.0039	0.0121	0.007	0.0178	0.0058	0.0116	0.1823
9	rs55980075	101827828	1	0.940597770197411	1.71	0.223208546872115	0.487627282555892	0.329083001416643	0.1279	0.0659	0.0069	0.0043	0.0084	0.0041	0.0045	0.0193	0.165	0.0057	0.0056	0.0078	0.0931	0.0129	0.0065	0.0039	0.0045	0.1316	0.0772	0.0039	0.0121	0.007	0.0178	0.0059	0.0116	0.1823
9	rs10519	101831995	1	0.940597770197411	1.71	0.223208546872115	0.497770459777445	0.319833359672414	0.128	0.0659	0.0069	0.0043	0.0083	0.0042	0.0045	0.0193	0.1649	0.0057	0.0056	0.0079	0.0931	0.0129	0.0065	0.004	0.0045	0.1315	0.0772	0.0039	0.0121	0.0071	0.0178	0.0058	0.0116	0.1822
9	rs62562361	101838488	1	0.940597770197411	1.71	0.223208546872115	0.48619537054854	0.329694236068424	0.128	0.0658	0.0069	0.0044	0.0083	0.0042	0.0046	0.0192	0.1647	0.0058	0.0056	0.0078	0.0933	0.0129	0.0065	0.004	0.0046	0.1319	0.0772	0.0039	0.012	0.0071	0.0179	0.0058	0.0116	0.182
9	rs7874183	101848586	1	0.940597770197411	1.71	0.223208546872115	0.463805777808182	0.324935430844425	0.128	0.0657	0.0069	0.0044	0.0083	0.0043	0.0046	0.0191	0.1647	0.0058	0.0056	0.0078	0.0933	0.0129	0.0064	0.004	0.0046	0.1321	0.0772	0.0039	0.012	0.0071	0.0179	0.0058	0.0117	0.1819
9	rs4742762	101855570	1	0.940597770197411	1.71	0.223208546872115	0.339652358261443	0.165657152777155	0.1293	0.0632	0.0058	0.0059	0.0079	0.0048	0.0049	0.0187	0.1586	0.005	0.006	0.0072	0.095	0.0124	0.0066	0.0039	0.0056	0.1364	0.0784	0.0037	0.012	0.0061	0.0188	0.0054	0.0117	0.1822
9	rs4743326	101855677	1	0.940597770197411	1.71	0.223208546872115	0.326940473187057	0.154719472733472	0.1292	0.0639	0.0058	0.0059	0.0079	0.0047	0.0049	0.0187	0.1585	0.005	0.006	0.0071	0.0949	0.0124	0.0066	0.004	0.0056	0.1366	0.0786	0.0036	0.0118	0.0061	0.0189	0.0053	0.0118	0.182
9	rs117896785	101857482	1.01	0.875109975033704	1.71	0.223208546872115	0.309658542985658	0.174255717762222	0.1286	0.0645	0.0053	0.0058	0.0076	0.0044	0.0045	0.0193	0.1578	0.0046	0.0059	0.0065	0.095	0.0119	0.0062	0.0038	0.0053	0.1378	0.0803	0.0035	0.0112	0.006	0.0198	0.0051	0.0124	0.1826
9	rs7034867	101858515	1.01	0.875109975033704	1.71	0.223208546872115	0.328573112402416	0.134751448446218	0.1283	0.0648	0.0051	0.0057	0.0075	0.0043	0.0043	0.0196	0.1574	0.0044	0.0058	0.0062	0.0951	0.0117	0.006	0.0038	0.0052	0.1385	0.0812	0.0034	0.0109	0.0059	0.0202	0.005	0.0126	0.1829
9	Affx-32907346	101864974	1.01	0.875109975033704	1.71	0.223208546872115	0.315931338603218	0.104852248394759	0.128	0.0651	0.0049	0.0057	0.0074	0.0042	0.0043	0.0197	0.1574	0.0043	0.0058	0.006	0.0951	0.0116	0.0059	0.0037	0.0051	0.1387	0.0814	0.0034	0.0109	0.0059	0.0204	0.0049	0.0127	0.1832
9	rs10988705	101868571	1.01	0.875109975033704	1.71	0.223208546872115	0.293737240654758	0.103531782746475	0.128	0.0652	0.0049	0.0057	0.0074	0.0042	0.0042	0.0197	0.1574	0.0043	0.0058	0.006	0.0951	0.0116	0.0059	0.0037	0.0051	0.1388	0.0814	0.0034	0.0109	0.0059	0.0204	0.0049	0.0126	0.1832
9	rs7031309	101869789	1.01	0.875109975033704	1.71	0.223208546872115	0.278216087998568	0.0955870358356345	0.128	0.0652	0.0049	0.0057	0.0074	0.0042	0.0042	0.0197	0.1574	0.0043	0.0059	0.006	0.0951	0.0116	0.0059	0.0037	0.0051	0.1388	0.0815	0.0034	0.0109	0.0059	0.0205	0.0049	0.0126	0.1831
9	rs80119038	101871458	1.01	0.875109975033704	1.71	0.223208546872115	0.278262865144063	0.0947108498544757	0.128	0.0652	0.0049	0.0056	0.0074	0.0042	0.0042	0.0197	0.1574	0.0043	0.0059	0.006	0.0951	0.0116	0.0059	0.0037	0.0051	0.1388	0.0815	0.0034	0.0109	0.0059	0.0205	0.0049	0.0126	0.1831
9	rs118078442	101880003	1.01	0.875109975033704	1.71	0.223208546872115	0.266837582981125	0.0872775472308369	0.128	0.0653	0.0049	0.0056	0.0074	0.0042	0.0042	0.0197	0.1574	0.0043	0.0059	0.0059	0.0951	0.0116	0.0059	0.0037	0.0051	0.1389	0.0815	0.0034	0.0109	0.0058	0.0205	0.005	0.0126	0.1832
9	rs73505673	101880448	1.01	0.875109975033704	1.71	0.223208546872115	0.266197744701215	0.0865092214414839	0.128	0.0653	0.0049	0.0056	0.0074	0.0042	0.0042	0.0197	0.1574	0.0043	0.0059	0.0059	0.0951	0.0116	0.0059	0.0037	0.0051	0.1389	0.0815	0.0034	0.0109	0.0058	0.0205	0.005	0.0126	0.1832
9	rs1571588	101883348	1.01	0.875109975033704	1.71	0.223208546872115	0.267936384801825	0.0905340721375833	0.128	0.0653	0.0049	0.0056	0.0074	0.0042	0.0042	0.0197	0.1574	0.0043	0.0059	0.0059	0.0951	0.0116	0.0059	0.0037	0.0051	0.1389	0.0815	0.0034	0.0109	0.0058	0.0205	0.005	0.0126	0.1832
9	rs334353	101908365	1.01	0.875109975033704	1.71	0.223208546872115	0.250163599424979	0.0892878838085201	0.1279	0.0655	0.0049	0.0055	0.0074	0.0041	0.0042	0.0197	0.1573	0.0043	0.0059	0.0059	0.095	0.0115	0.0059	0.0036	0.0051	0.139	0.0817	0.0034	0.0109	0.0058	0.0205	0.005	0.0126	0.1832
9	Affx-32908012	101915887	1.01	0.875109975033704	1.71	0.223208546872115	0.255135479688565	0.0900659459725021	0.1279	0.0655	0.0049	0.0055	0.0074	0.0041	0.0042	0.0197	0.1572	0.0043	0.0059	0.0059	0.095	0.0115	0.0059	0.0036	0.0051	0.1391	0.0817	0.0034	0.0109	0.0058	0.0206	0.005	0.0126	0.1832
9	rs7850895	101916076	1.01	0.875109975033704	1.71	0.223208546872115	0.255046227039177	0.0900659459725021	0.1279	0.0655	0.0049	0.0055	0.0074	0.0041	0.0041	0.0197	0.1572	0.0043	0.0059	0.0059	0.095	0.0115	0.0059	0.0036	0.0051	0.1391	0.0817	0.0034	0.0109	0.0058	0.0206	0.005	0.0126	0.1832
9	rs34733091	101919230	1.01	0.875109975033704	1.71	0.223208546872115	0.257686345167282	0.0933630123974988	0.1279	0.0655	0.0049	0.0055	0.0074	0.0041	0.0041	0.0197	0.1572	0.0043	0.0059	0.0059	0.095	0.0115	0.0059	0.0036	0.0051	0.1391	0.0817	0.0034	0.0109	0.0058	0.0206	0.005	0.0126	0.1832
9	rs118112234	101932525	1.01	0.875109975033704	1.73	0.187497716434302	0.245288938880737	0.0975901499978567	0.128	0.0663	0.0046	0.0052	0.0073	0.0036	0.0039	0.0198	0.1564	0.0042	0.0057	0.0056	0.0953	0.0115	0.0059	0.0033	0.0048	0.1398	0.083	0.0034	0.0108	0.0054	0.0207	0.0049	0.0124	0.1838
9	rs117916997	101937006	1.01	0.875109975033704	1.72	0.204795704918344	0.196426975019075	0.0616679452004823	0.128	0.0673	0.0044	0.0049	0.0071	0.0032	0.0036	0.02	0.1555	0.0041	0.0056	0.0052	0.0955	0.0115	0.0058	0.003	0.0044	0.1406	0.0845	0.0035	0.0107	0.0051	0.0209	0.005	0.0123	0.1846
9	rs71501898	101937730	1.01	0.875109975033704	1.72	0.204795704918344	0.195194864340776	0.0608697093311226	0.128	0.0673	0.0044	0.0049	0.0071	0.0032	0.0036	0.02	0.1555	0.0041	0.0056	0.0051	0.0955	0.0115	0.0058	0.003	0.0044	0.1406	0.0845	0.0035	0.0107	0.005	0.0209	0.005	0.0123	0.1846
9	rs12336790	101938599	1.01	0.875109975033704	1.72	0.204795704918344	0.192896566012064	0.0595491463619057	0.128	0.0673	0.0044	0.0049	0.0071	0.0032	0.0036	0.02	0.1555	0.0041	0.0056	0.0051	0.0955	0.0115	0.0058	0.003	0.0044	0.1407	0.0845	0.0035	0.0107	0.005	0.0209	0.0049	0.0123	0.1847
9	rs12342980	101939966	1.01	0.875109975033704	1.72	0.204795704918344	0.183561768397838	0.0577860044362551	0.1279	0.0674	0.0044	0.0049	0.0071	0.0031	0.0036	0.0199	0.1555	0.0041	0.0056	0.0051	0.0954	0.0114	0.0058	0.003	0.0044	0.1409	0.0846	0.0035	0.0106	0.005	0.0209	0.0049	0.0123	0.1848
9	rs72739292	101946603	1.01	0.875109975033704	1.72	0.204795704918344	0.189780683433852	0.0659305037042551	0.1279	0.0674	0.0043	0.0048	0.0071	0.0031	0.0035	0.0199	0.1554	0.004	0.0056	0.0051	0.0954	0.0115	0.0057	0.0029	0.0044	0.141	0.0848	0.0034	0.0106	0.0049	0.0209	0.0049	0.0122	0.1851
9	rs75843642	101950753	1.01	0.875109975033704	1.73	0.187497716434302	0.192057749076563	0.0696086068536865	0.1279	0.0674	0.0042	0.0048	0.0071	0.0031	0.0035	0.0199	0.1554	0.004	0.0055	0.005	0.0955	0.0116	0.0057	0.0029	0.0044	0.1411	0.0849	0.0034	0.0106	0.0049	0.021	0.0048	0.0122	0.1853
9	rs75992620	101955252	1.01	0.875109975033704	1.72	0.204795704918344	0.193316757748459	0.0708059500299208	0.1279	0.0674	0.0042	0.0048	0.0071	0.0031	0.0035	0.0199	0.1553	0.004	0.0055	0.005	0.0955	0.0116	0.0057	0.0029	0.0043	0.1412	0.085	0.0034	0.0106	0.0048	0.021	0.0048	0.0122	0.1854
9	rs10988748	101961510	1.01	0.875109975033704	1.72	0.204795704918344	0.194580465865383	0.0728679626828336	0.1279	0.0675	0.0041	0.0048	0.0071	0.0031	0.0035	0.0199	0.1553	0.004	0.0054	0.005	0.0955	0.0117	0.0057	0.0029	0.0043	0.1413	0.0851	0.0034	0.0106	0.0048	0.021	0.0047	0.0122	0.1855
9	rs74437514	101962410	1.01	0.875109975033704	1.72	0.204795704918344	0.196041465827433	0.0712305626715058	0.1279	0.0675	0.0041	0.0048	0.0071	0.0031	0.0035	0.0199	0.1552	0.004	0.0054	0.005	0.0955	0.0117	0.0057	0.0029	0.0043	0.1413	0.0852	0.0034	0.0106	0.0048	0.021	0.0047	0.0122	0.1856
9	rs10988749	101964013	1.01	0.875109975033704	1.72	0.204795704918344	0.200032872416475	0.0725820932031408	0.1277	0.0678	0.004	0.0047	0.007	0.0032	0.0035	0.0199	0.155	0.004	0.0054	0.005	0.0956	0.0117	0.0056	0.0028	0.0043	0.1415	0.0853	0.0034	0.0106	0.0047	0.021	0.0047	0.0122	0.1857
9	rs117959920	101974987	1.02	0.812565575704939	1.72	0.204795704918344	0.199215376444501	0.0794955290774959	0.1277	0.0677	0.004	0.0047	0.0071	0.0031	0.0034	0.0199	0.1551	0.004	0.0054	0.005	0.0954	0.0118	0.0056	0.0028	0.0043	0.1416	0.0854	0.0034	0.0106	0.0047	0.021	0.0047	0.0122	0.1858
9	rs35626507	101980367	1.02	0.812565575704939	1.72	0.204795704918344	0.193278536922588	0.084980754784386	0.1278	0.0676	0.004	0.0047	0.0071	0.0031	0.0034	0.0199	0.1553	0.004	0.0054	0.005	0.0952	0.0118	0.0055	0.0027	0.0042	0.1417	0.0855	0.0034	0.0106	0.0046	0.021	0.0047	0.0121	0.1859
9	rs7036164	101986627	1.02	0.812565575704939	1.72	0.204795704918344	0.194657205265652	0.092731380121171	0.1278	0.0674	0.004	0.0046	0.0072	0.0031	0.0033	0.0201	0.1555	0.004	0.0054	0.005	0.0948	0.0119	0.0055	0.0026	0.0041	0.142	0.0858	0.0034	0.0107	0.0046	0.0209	0.0047	0.0121	0.186
9	rs72739295	101987486	1.02	0.812565575704939	1.72	0.204795704918344	0.201204023194229	0.0906121869682593	0.1279	0.0673	0.004	0.0046	0.0072	0.0031	0.0033	0.0201	0.1557	0.0039	0.0054	0.0049	0.0947	0.0119	0.0055	0.0026	0.0041	0.142	0.0858	0.0034	0.0107	0.0045	0.0209	0.0047	0.0121	0.1861
9	rs3780616	101987760	1.02	0.812565575704939	1.72	0.204795704918344	0.199838057993358	0.0895210201122447	0.1279	0.0673	0.004	0.0046	0.0072	0.0031	0.0033	0.0201	0.1557	0.0039	0.0054	0.0049	0.0947	0.0119	0.0054	0.0026	0.0041	0.142	0.0858	0.0034	0.0107	0.0045	0.0209	0.0047	0.0121	0.1861
9	rs118142760	101988965	1.02	0.812565575704939	1.72	0.204795704918344	0.204109455035098	0.0932049453446459	0.1279	0.0673	0.004	0.0046	0.0072	0.0031	0.0033	0.0202	0.1557	0.0039	0.0054	0.0049	0.0947	0.0119	0.0054	0.0026	0.0041	0.142	0.0858	0.0034	0.0107	0.0045	0.0209	0.0047	0.012	0.1861
9	rs75488135	101990852	1.02	0.812565575704939	1.72	0.204795704918344	0.203715449405075	0.0928891291361596	0.1279	0.0673	0.004	0.0046	0.0072	0.0031	0.0033	0.0202	0.1557	0.0039	0.0054	0.0049	0.0947	0.0119	0.0054	0.0026	0.0041	0.142	0.0858	0.0034	0.0107	0.0045	0.0209	0.0047	0.012	0.1861
9	rs75736627	101997385	1.02	0.812565575704939	1.72	0.204795704918344	0.201791054066214	0.0939963386278548	0.1279	0.0673	0.004	0.0046	0.0072	0.0031	0.0033	0.0202	0.1557	0.0039	0.0054	0.0049	0.0947	0.0119	0.0054	0.0026	0.0041	0.142	0.0858	0.0034	0.0107	0.0045	0.0208	0.0047	0.012	0.1861
9	rs12005715	102005990	1.02	0.812565575704939	1.72	0.204795704918344	0.183970185194363	0.0904559840929823	0.1279	0.0672	0.004	0.0045	0.0072	0.0031	0.0033	0.0203	0.156	0.0039	0.0054	0.0049	0.0946	0.0118	0.0053	0.0026	0.004	0.1421	0.0861	0.0034	0.0106	0.0045	0.0208	0.0047	0.012	0.1863
9	rs76235977	102010338	1.02	0.812565575704939	1.72	0.204795704918344	0.150456724361725	0.108684480987511	0.1278	0.0677	0.004	0.0044	0.0072	0.003	0.0032	0.0205	0.1559	0.0039	0.0056	0.005	0.0942	0.0118	0.0053	0.0025	0.0037	0.1418	0.0867	0.0037	0.0105	0.0043	0.0208	0.0046	0.0118	0.1862
9	rs117304140	102014351	1.02	0.812565575704939	1.72	0.204795704918344	0.12691515314992	0.113506049421752	0.1278	0.0682	0.0041	0.0043	0.0072	0.0029	0.0032	0.0207	0.1559	0.0039	0.0056	0.0049	0.0936	0.0116	0.0053	0.0024	0.0034	0.1419	0.0873	0.004	0.0105	0.0041	0.0209	0.0046	0.0117	0.1864
9	rs74323559	102016542	1.02	0.812565575704939	1.72	0.204795704918344	0.115744513325208	0.124885432141754	0.1278	0.0686	0.0041	0.0042	0.0072	0.0029	0.0032	0.0208	0.156	0.0038	0.0057	0.0049	0.0933	0.0115	0.0053	0.0024	0.0033	0.1419	0.0876	0.0042	0.0105	0.004	0.0209	0.0046	0.0115	0.1865
9	rs438824	102016891	1.02	0.812565575704939	1.72	0.204795704918344	0.0824446458680706	0.0816568593424426	0.1278	0.0688	0.0041	0.0041	0.0072	0.0028	0.0031	0.0209	0.156	0.0038	0.0057	0.0051	0.0929	0.0115	0.0053	0.0023	0.0031	0.142	0.0879	0.0043	0.0104	0.0039	0.0209	0.0046	0.0112	0.1865
9	rs179238	102024447	1.02	0.812565575704939	1.72	0.204795704918344	0.0977915726035868	0.0914732154460973	0.129	0.0692	0.0042	0.004	0.007	0.0028	0.0031	0.021	0.1554	0.0037	0.0056	0.0051	0.0931	0.0111	0.0052	0.0023	0.0026	0.1411	0.0895	0.0045	0.0105	0.0036	0.0218	0.0046	0.0112	0.1853
9	rs117959774	102029854	1.02	0.812565575704939	1.72	0.204795704918344	0.0962750294678621	0.085590828665106	0.1292	0.0693	0.0042	0.0039	0.007	0.0028	0.003	0.0209	0.1554	0.0037	0.0056	0.0052	0.0933	0.0111	0.0051	0.0023	0.0025	0.1405	0.0899	0.0045	0.0104	0.0036	0.0219	0.0046	0.0113	0.1852
9	rs4743335	102032987	1.02	0.812565575704939	1.72	0.204795704918344	0.0934591976500298	0.084828510477898	0.1293	0.0694	0.0042	0.0039	0.007	0.0028	0.003	0.0208	0.1554	0.0037	0.0056	0.0052	0.0933	0.0111	0.0051	0.0023	0.0025	0.1403	0.0901	0.0045	0.0104	0.0036	0.0219	0.0046	0.0113	0.1852
9	rs10819643	102037970	1.02	0.812565575704939	1.72	0.204795704918344	0.0928187439580642	0.0942342717704379	0.1294	0.0694	0.0042	0.0039	0.007	0.0028	0.0029	0.0208	0.1556	0.0037	0.0057	0.0052	0.0934	0.0111	0.0051	0.0023	0.0025	0.1401	0.0902	0.0046	0.0104	0.0036	0.0219	0.0046	0.0114	0.1851
9	rs532376	102045593	1.02	0.812565575704939	1.72	0.204795704918344	0.0907927838932328	0.0894432810971409	0.1294	0.0694	0.0042	0.0039	0.007	0.0028	0.0029	0.0208	0.1558	0.0037	0.0057	0.0052	0.0934	0.0111	0.0052	0.0023	0.0025	0.1399	0.0903	0.0046	0.0104	0.0036	0.0219	0.0046	0.0113	0.1848
9	rs1648626	102050471	1.02	0.812565575704939	1.72	0.204795704918344	0.0823762750710291	0.0983959544946458	0.1292	0.0694	0.0043	0.0039	0.007	0.0029	0.0029	0.0209	0.1561	0.0037	0.0058	0.0052	0.0937	0.0111	0.0052	0.0023	0.0025	0.1396	0.0904	0.0047	0.0104	0.0036	0.022	0.0045	0.0112	0.1844
9	rs1648624	102050556	1.02	0.812565575704939	1.72	0.204795704918344	0.0822851704586635	0.0996095188275764	0.1294	0.0693	0.0043	0.0039	0.007	0.0029	0.0029	0.0209	0.1561	0.0037	0.0058	0.0052	0.0935	0.0111	0.0052	0.0023	0.0025	0.1395	0.0904	0.0047	0.0104	0.0036	0.022	0.0045	0.0112	0.1845
9	rs118070183	102053973	1.02	0.812565575704939	1.72	0.204795704918344	0.082581496352284	0.0989615604761217	0.1293	0.0693	0.0043	0.0039	0.007	0.0029	0.0029	0.0209	0.1561	0.0037	0.0058	0.0052	0.0936	0.0111	0.0052	0.0023	0.0025	0.1395	0.0904	0.0047	0.0104	0.0036	0.022	0.0045	0.0112	0.1845
9	rs77758451	102054272	1.02	0.812565575704939	1.7	0.24276969786222	0.0809488636178407	0.100503156051282	0.1294	0.0693	0.0043	0.0039	0.007	0.0029	0.0029	0.0209	0.1561	0.0037	0.0058	0.0052	0.0936	0.0111	0.0052	0.0023	0.0025	0.1395	0.0905	0.0047	0.0103	0.0036	0.022	0.0045	0.0112	0.1845
9	rs77418492	102055651	1.02	0.812565575704939	1.7	0.24276969786222	0.0809263350722467	0.0987190025728673	0.1294	0.0693	0.0043	0.0039	0.007	0.0029	0.0029	0.0209	0.1563	0.0037	0.0058	0.0052	0.0934	0.0111	0.0052	0.0023	0.0025	0.1395	0.0905	0.0047	0.0103	0.0036	0.0219	0.0045	0.0112	0.1847
9	rs1746145	102056477	1.02	0.812565575704939	1.7	0.24276969786222	0.0767186395550477	0.0961462615445758	0.1294	0.0692	0.0043	0.0039	0.007	0.003	0.0029	0.0208	0.1565	0.0036	0.0058	0.0052	0.0931	0.0111	0.0052	0.0023	0.0026	0.1395	0.0905	0.0047	0.0103	0.0036	0.0218	0.0046	0.0112	0.1847
9	rs1699415	102056594	1.02	0.812565575704939	1.69	0.263511633917478	0.0763274935213932	0.0981539405805051	0.1294	0.0692	0.0043	0.0039	0.007	0.003	0.0029	0.0208	0.1565	0.0036	0.0058	0.0052	0.0931	0.0111	0.0052	0.0023	0.0026	0.1395	0.0906	0.0047	0.0103	0.0036	0.0218	0.0046	0.0112	0.1847
9	rs12340265	102071535	1.02	0.812565575704939	1.69	0.263511633917478	0.0758079709308811	0.0771380565678029	0.1294	0.0693	0.0043	0.0039	0.007	0.003	0.003	0.0207	0.1566	0.0036	0.0058	0.0052	0.0931	0.0111	0.0052	0.0023	0.0026	0.1394	0.0905	0.0046	0.0102	0.0036	0.0219	0.0047	0.0112	0.1843
9	rs723171	102071608	1.02	0.812565575704939	1.69	0.263511633917478	0.0757431916358198	0.0776512785487973	0.1294	0.0693	0.0043	0.0039	0.007	0.003	0.003	0.0207	0.1566	0.0036	0.0058	0.0052	0.0931	0.0111	0.0052	0.0023	0.0026	0.1394	0.0905	0.0046	0.0102	0.0036	0.0219	0.0047	0.0112	0.1843
9	rs79297035	102072246	1.02	0.812565575704939	1.69	0.263511633917478	0.0761324040859544	0.0764072979413735	0.1294	0.0693	0.0043	0.0039	0.007	0.003	0.003	0.0207	0.1566	0.0036	0.0058	0.0052	0.0931	0.0111	0.0052	0.0023	0.0026	0.1394	0.0905	0.0046	0.0102	0.0036	0.0219	0.0047	0.0112	0.1842
9	rs117330902	102076804	1.02	0.812565575704939	1.69	0.263511633917478	0.0687534380940585	0.0646323411909048	0.1292	0.0697	0.0043	0.004	0.007	0.0031	0.003	0.0208	0.1564	0.0036	0.0059	0.0052	0.0927	0.0111	0.0052	0.0023	0.0027	0.1402	0.0904	0.0044	0.01	0.0037	0.0218	0.0047	0.0111	0.184
9	rs384317	102081250	1.03	0.752927598544599	1.68	0.285465824887251	0.065206665427184	0.0449222099932158	0.1289	0.0705	0.0044	0.0041	0.0072	0.0035	0.003	0.0211	0.1557	0.0037	0.0061	0.0054	0.0914	0.0111	0.0053	0.0024	0.0029	0.1421	0.0901	0.0038	0.0094	0.0041	0.0217	0.0048	0.0109	0.1831
9	rs701356	102089125	1.03	0.752927598544599	1.69	0.263511633917478	0.024969394474402	0.0382967962738391	0.1286	0.0704	0.0044	0.0033	0.007	0.0034	0.0029	0.0212	0.1563	0.0037	0.0061	0.0055	0.093	0.0108	0.0053	0.0024	0.0025	0.1429	0.0901	0.0035	0.0093	0.0043	0.0217	0.0047	0.0108	0.1827
9	rs76888220	102089998	1.03	0.752927598544599	1.67	0.308662716071979	0.0245365827615578	0.0377572290299167	0.1286	0.0703	0.0044	0.0033	0.007	0.0034	0.0029	0.0212	0.1563	0.0037	0.0061	0.0055	0.093	0.0108	0.0053	0.0024	0.0025	0.1427	0.0901	0.0036	0.0094	0.0043	0.0217	0.0047	0.0108	0.1828
9	rs117517483	102090674	1.03	0.752927598544599	1.67	0.308662716071979	0.0247070478427794	0.0362121591486329	0.1286	0.0703	0.0044	0.0033	0.007	0.0034	0.0029	0.0212	0.1562	0.0037	0.0061	0.0055	0.093	0.0108	0.0053	0.0024	0.0026	0.1427	0.0902	0.0036	0.0094	0.0043	0.0217	0.0047	0.0108	0.1828
9	rs28686995	102095656	1.03	0.752927598544599	1.66	0.333131717406117	0.0251623636986552	0.0355290906486029	0.1285	0.0702	0.0045	0.0033	0.007	0.0035	0.003	0.0212	0.1561	0.0037	0.0061	0.0055	0.093	0.0108	0.0053	0.0024	0.0026	0.1426	0.0903	0.0036	0.0094	0.0043	0.0217	0.0047	0.0108	0.1829
9	rs10819654	102104426	1.03	0.752927598544599	1.66	0.333131717406117	0.0245265816769019	0.0311611744756348	0.1286	0.0704	0.0045	0.0034	0.007	0.0035	0.003	0.0212	0.156	0.0037	0.0061	0.0055	0.0929	0.0108	0.0053	0.0024	0.0026	0.1426	0.0901	0.0036	0.0094	0.0044	0.0217	0.0047	0.0108	0.1827
9	rs17794536	102105403	1.03	0.752927598544599	1.65	0.358901199458623	0.0245265816769019	0.0309644597108265	0.1286	0.0704	0.0045	0.0034	0.007	0.0035	0.003	0.0212	0.156	0.0037	0.0061	0.0055	0.0929	0.0108	0.0053	0.0024	0.0026	0.1426	0.0901	0.0036	0.0094	0.0044	0.0217	0.0047	0.0108	0.1827
9	rs117050573	102107310	1.03	0.752927598544599	1.65	0.358901199458623	0.0245165835087824	0.0308663190889383	0.1286	0.0704	0.0045	0.0034	0.007	0.0035	0.003	0.0212	0.156	0.0037	0.0061	0.0055	0.0929	0.0108	0.0053	0.0024	0.0026	0.1426	0.0901	0.0036	0.0094	0.0044	0.0217	0.0047	0.0108	0.1827
9	rs191230	102113541	1.03	0.752927598544599	1.65	0.358901199458623	0.0248177989714811	0.0344898318453624	0.1287	0.0706	0.0045	0.0034	0.007	0.0035	0.003	0.0212	0.156	0.0037	0.0061	0.0056	0.0928	0.0108	0.0053	0.0024	0.0027	0.1426	0.0899	0.0036	0.0094	0.0045	0.0217	0.0047	0.0108	0.1825
9	rs77682886	102121839	1.03	0.752927598544599	1.65	0.358901199458623	0.0254589451446876	0.0244045474095953	0.1289	0.0707	0.0046	0.0035	0.0069	0.0035	0.003	0.0212	0.1557	0.0037	0.0061	0.0055	0.0927	0.0108	0.0054	0.0024	0.0027	0.1424	0.0899	0.0036	0.0094	0.0046	0.0215	0.0047	0.0108	0.1825
9	rs7023945	102130088	1.03	0.752927598544599	1.65	0.358901199458623	0.030420804681142	0.0236635615162287	0.1293	0.0709	0.0047	0.0038	0.0069	0.0036	0.0031	0.0212	0.1552	0.0036	0.006	0.0055	0.0924	0.0107	0.0055	0.0025	0.0028	0.1421	0.0899	0.0037	0.0094	0.0047	0.0215	0.0047	0.0108	0.1821
9	rs77277339	102139601	1.03	0.752927598544599	1.64	0.38599849551783	0.0274098640378259	0.0149374574516289	0.1295	0.0708	0.0047	0.0038	0.0069	0.0037	0.0033	0.0212	0.155	0.0036	0.0061	0.0055	0.0921	0.0106	0.0055	0.0025	0.0029	0.1423	0.0898	0.0037	0.0094	0.0049	0.0214	0.0047	0.0109	0.182
9	rs13297598	102140726	1.03	0.752927598544599	1.65	0.358901199458623	0.0253871293383151	0.0131939373645986	0.1298	0.0707	0.0047	0.004	0.0068	0.0038	0.0036	0.0211	0.1547	0.0036	0.0061	0.0055	0.0915	0.0104	0.0054	0.0026	0.003	0.1427	0.0898	0.0037	0.0094	0.0051	0.0214	0.0046	0.0109	0.1817
9	rs76823882	102146875	1.03	0.752927598544599	1.65	0.358901199458623	0.0253666371154505	0.0125839499693849	0.1298	0.0707	0.0047	0.004	0.0068	0.0038	0.0036	0.0211	0.1547	0.0036	0.0061	0.0055	0.0915	0.0104	0.0054	0.0026	0.003	0.1427	0.0898	0.0037	0.0094	0.0051	0.0214	0.0046	0.0109	0.1817
9	rs4743344	102167324	1.04	0.69615671060944	1.65	0.358901199458623	0.0331596048385736	0.00599286103190546	0.13	0.0705	0.0047	0.0043	0.0067	0.0041	0.0044	0.0209	0.1537	0.0035	0.0062	0.0053	0.0912	0.0098	0.0053	0.0027	0.0033	0.1435	0.0899	0.0037	0.0093	0.0053	0.0215	0.0046	0.0108	0.1814
9	rs4743347	102175840	1.04	0.69615671060944	1.65	0.358901199458623	0.0340339301519108	0.00714857798344151	0.1299	0.0705	0.0047	0.0043	0.0067	0.0042	0.0044	0.0209	0.1537	0.0035	0.0062	0.0052	0.0911	0.0098	0.0053	0.0027	0.0034	0.1436	0.0899	0.0038	0.0093	0.0054	0.0215	0.0046	0.0108	0.1814
9	rs117212795	102180031	1.04	0.69615671060944	1.65	0.358901199458623	0.0355569603550519	0.00590675265888128	0.13	0.0705	0.0047	0.0043	0.0067	0.0042	0.0044	0.0209	0.1536	0.0034	0.0062	0.0052	0.0912	0.0098	0.0053	0.0027	0.0034	0.1435	0.0899	0.0038	0.0093	0.0054	0.0215	0.0045	0.0108	0.1813
9	rs113697360	102199689	1.04	0.69615671060944	1.65	0.358901199458623	0.0466615945356355	0.00588532865155103	0.1305	0.0706	0.0047	0.0043	0.0066	0.0042	0.0044	0.0209	0.1534	0.0034	0.0062	0.0052	0.0914	0.0097	0.0054	0.0026	0.0033	0.1431	0.09	0.0037	0.0092	0.0055	0.0216	0.0045	0.0107	0.1813
9	rs75253371	102207882	1.04	0.69615671060944	1.66	0.333131717406117	0.0484059031844528	0.0059497243751927	0.1306	0.0706	0.0047	0.0043	0.0066	0.0042	0.0044	0.0209	0.1534	0.0034	0.0062	0.0052	0.0915	0.0097	0.0054	0.0026	0.0033	0.1431	0.0901	0.0037	0.0092	0.0055	0.0217	0.0045	0.0107	0.1813
9	rs17734412	102210176	1.04	0.69615671060944	1.66	0.333131717406117	0.0490185856555487	0.00638851388535974	0.1306	0.0706	0.0047	0.0043	0.0066	0.0042	0.0044	0.0209	0.1533	0.0034	0.0062	0.0052	0.0915	0.0097	0.0054	0.0026	0.0033	0.1431	0.0901	0.0037	0.0092	0.0055	0.0217	0.0045	0.0107	0.1813
9	rs6478980	102217237	1.04	0.69615671060944	1.65	0.358901199458623	0.0489538474402854	0.00877685467833528	0.1306	0.0706	0.0047	0.0043	0.0066	0.0042	0.0044	0.0209	0.1534	0.0033	0.0062	0.0052	0.0915	0.0097	0.0052	0.0025	0.0033	0.143	0.0901	0.0037	0.0092	0.0055	0.0217	0.0045	0.0107	0.1814
9	rs595865	102221273	1.04	0.69615671060944	1.64	0.38599849551783	0.0496364838285618	0.00748459053134696	0.1306	0.0706	0.0047	0.0043	0.0066	0.0042	0.0044	0.0209	0.1534	0.0033	0.0062	0.0052	0.0915	0.0097	0.0052	0.0025	0.0033	0.143	0.0901	0.0037	0.0092	0.0055	0.0217	0.0045	0.0107	0.1814
9	rs35775808	102225544	1.04	0.69615671060944	1.64	0.38599849551783	0.0464583080741848	0.00496390360833858	0.1306	0.0706	0.0048	0.0043	0.0064	0.0042	0.0044	0.0209	0.1534	0.0034	0.0062	0.0052	0.0916	0.0096	0.0053	0.0025	0.0033	0.143	0.0901	0.0037	0.0092	0.0055	0.0217	0.0045	0.0107	0.1814
9	rs12379298	102233992	1.04	0.69615671060944	1.64	0.38599849551783	0.0563900483224566	0.00183445218690817	0.1307	0.0705	0.0049	0.0042	0.0061	0.0042	0.0044	0.0209	0.1542	0.0032	0.0062	0.0052	0.0922	0.0096	0.0053	0.0024	0.0033	0.143	0.0902	0.0037	0.009	0.0055	0.0216	0.0046	0.0105	0.1809
9	rs649057	102234323	1.04	0.69615671060944	1.64	0.38599849551783	0.0529581469126409	0.00230704516604234	0.1306	0.0705	0.0049	0.0042	0.0061	0.0042	0.0044	0.0209	0.1542	0.0032	0.0062	0.0052	0.0922	0.0096	0.0053	0.0024	0.0033	0.1431	0.0901	0.0038	0.009	0.0055	0.0216	0.0046	0.0105	0.1809
9	rs77419670	102238223	1.05	0.642211085129376	1.64	0.38599849551783	0.0548043045460558	0.0019734845738866	0.1306	0.0705	0.0049	0.0042	0.0061	0.0042	0.0044	0.021	0.1543	0.0032	0.0062	0.0051	0.0922	0.0096	0.0054	0.0024	0.0033	0.1429	0.0901	0.0038	0.009	0.0055	0.0216	0.0046	0.0104	0.1809
9	rs1888162	102250037	1.05	0.642211085129376	1.64	0.38599849551783	0.0593760255294682	0.00260024479403566	0.1306	0.0704	0.0049	0.0042	0.0062	0.0042	0.0044	0.0212	0.1545	0.0032	0.0063	0.0051	0.0924	0.0099	0.0054	0.0024	0.0033	0.1423	0.0901	0.0038	0.0089	0.0056	0.0217	0.0045	0.0103	0.181
9	rs72744648	102253474	1.05	0.642211085129376	1.64	0.38599849551783	0.0611230933567865	0.00250485764870455	0.1306	0.0704	0.0049	0.0042	0.0062	0.0042	0.0044	0.0212	0.1545	0.0032	0.0063	0.005	0.0924	0.0099	0.0054	0.0024	0.0033	0.1423	0.0901	0.0038	0.0089	0.0056	0.0217	0.0045	0.0103	0.181
9	rs10988849	102272361	1.05	0.642211085129376	1.64	0.38599849551783	0.0615368311329106	0.00282565103603256	0.1307	0.0704	0.0049	0.0041	0.0062	0.0042	0.0044	0.0212	0.1545	0.0032	0.0063	0.005	0.0924	0.0099	0.0054	0.0024	0.0033	0.1422	0.0901	0.0038	0.0089	0.0056	0.0218	0.0045	0.0103	0.1811
9	rs77959777	102277889	1.05	0.642211085129376	1.64	0.38599849551783	0.057356014988971	0.0029569681568497	0.1308	0.0704	0.0049	0.0041	0.0062	0.0042	0.0043	0.0212	0.1544	0.0032	0.0063	0.005	0.0924	0.0099	0.0054	0.0024	0.0033	0.1421	0.0901	0.0038	0.0088	0.0056	0.0218	0.0045	0.0103	0.1812
9	rs7874483	102278511	1.05	0.642211085129376	1.64	0.38599849551783	0.056764404435444	0.00307643884819816	0.1308	0.0704	0.0048	0.0041	0.0062	0.0042	0.0043	0.0212	0.1544	0.0032	0.0063	0.005	0.0924	0.0099	0.0054	0.0024	0.0033	0.1421	0.0901	0.0038	0.0088	0.0056	0.0218	0.0045	0.0103	0.1812
9	rs79191649	102282064	1.06	0.591046266007479	1.64	0.38599849551783	0.069894777891312	0.00955930625727686	0.1327	0.0705	0.0046	0.0038	0.0063	0.0043	0.0041	0.0214	0.1538	0.0034	0.0067	0.0047	0.0927	0.01	0.0052	0.0022	0.0031	0.1402	0.0899	0.0036	0.0087	0.0056	0.0223	0.0045	0.0103	0.1822
9	rs118186207	102282916	1.07	0.542615033110665	1.64	0.38599849551783	0.108067474595933	0.0196854503854044	0.1343	0.0706	0.0044	0.0036	0.0063	0.0043	0.0039	0.0215	0.1533	0.0036	0.007	0.0045	0.093	0.0101	0.005	0.002	0.0029	0.1386	0.0898	0.0034	0.0085	0.0057	0.0226	0.0044	0.0104	0.1831
9	rs1330174	102295295	1.06	0.591046266007479	1.64	0.38599849551783	0.148384006574161	0.0268301042016976	0.1353	0.0707	0.0042	0.0034	0.0063	0.0044	0.0037	0.0217	0.153	0.0037	0.0072	0.0043	0.0932	0.0102	0.0049	0.0019	0.0028	0.1376	0.0898	0.0034	0.0084	0.0057	0.0228	0.0044	0.0104	0.1837
9	rs13298159	102304271	1.06	0.591046266007479	1.64	0.38599849551783	0.206959020394205	0.0450385573984819	0.1363	0.0707	0.0039	0.0032	0.0063	0.0044	0.0036	0.0218	0.1527	0.0038	0.0074	0.0041	0.0934	0.0102	0.0048	0.0018	0.0027	0.1365	0.0896	0.0033	0.0083	0.0057	0.023	0.0044	0.0105	0.1841
9	rs10122296	102334338	1.06	0.591046266007479	1.64	0.38599849551783	0.346234023336814	0.0668939645962369	0.1367	0.0705	0.004	0.0031	0.0063	0.0043	0.0034	0.0218	0.1526	0.0038	0.0082	0.0041	0.0935	0.0102	0.0048	0.0018	0.0025	0.1363	0.0896	0.0033	0.0083	0.0057	0.0231	0.0044	0.0102	0.1842
9	rs11794164	102336962	1.06	0.591046266007479	1.64	0.38599849551783	0.470823974091126	0.0896765788393621	0.1367	0.0705	0.0039	0.0029	0.0063	0.0042	0.0033	0.0218	0.1526	0.0039	0.0085	0.004	0.0939	0.0103	0.0048	0.0018	0.0024	0.1361	0.0894	0.0033	0.0084	0.0057	0.0231	0.0044	0.0103	0.1843
9	rs10988865	102342950	1.06	0.591046266007479	1.64	0.38599849551783	0.547477471894489	0.105597853567557	0.1371	0.0706	0.0038	0.0028	0.0064	0.0042	0.0032	0.0219	0.1525	0.0038	0.0087	0.0041	0.0933	0.0103	0.0047	0.0017	0.0024	0.1363	0.0895	0.0032	0.0085	0.0056	0.0232	0.0043	0.0102	0.1848
9	rs76974544	102346144	1.06	0.591046266007479	1.64	0.38599849551783	0.562852509249968	0.106761735439972	0.1372	0.0706	0.0038	0.0028	0.0063	0.0042	0.0032	0.0219	0.1524	0.0038	0.0087	0.0041	0.0932	0.0103	0.0046	0.0017	0.0024	0.1363	0.0895	0.0032	0.0085	0.0056	0.0232	0.0042	0.0102	0.1849
9	rs4743360	102350820	1.06	0.591046266007479	1.64	0.38599849551783	0.570950569857836	0.110029809857906	0.1372	0.0707	0.0038	0.0028	0.0063	0.0042	0.0032	0.0219	0.1524	0.0038	0.0087	0.0041	0.0931	0.0103	0.0046	0.0017	0.0024	0.1363	0.0896	0.0031	0.0085	0.0056	0.0232	0.0042	0.0102	0.1849
9	rs9409323	102359018	1.06	0.591046266007479	1.63	0.414449909043039	0.577886515383584	0.115903683580575	0.1373	0.0707	0.0038	0.0028	0.0063	0.0042	0.0031	0.0219	0.1524	0.0038	0.0087	0.0041	0.093	0.0103	0.0046	0.0017	0.0024	0.1363	0.0896	0.0031	0.0085	0.0056	0.0232	0.0042	0.0102	0.185
9	rs10988872	102392181	1.06	0.591046266007479	1.63	0.414449909043039	0.621782367070408	0.120406618012422	0.1377	0.0708	0.0037	0.0027	0.0063	0.0041	0.003	0.022	0.1524	0.0037	0.0088	0.0041	0.0926	0.0102	0.0045	0.0017	0.0023	0.1363	0.0897	0.0031	0.0085	0.0055	0.0233	0.0042	0.0101	0.1856
9	rs4742771	102394998	1.06	0.591046266007479	1.63	0.414449909043039	0.62101421314472	0.11814704359979	0.1377	0.0708	0.0037	0.0027	0.0063	0.0041	0.003	0.022	0.1525	0.0037	0.0088	0.0041	0.0926	0.0102	0.0045	0.0017	0.0023	0.1363	0.0897	0.0031	0.0085	0.0055	0.0233	0.0041	0.0101	0.1856
9	rs79703948	102405357	1.06	0.591046266007479	1.63	0.414449909043039	0.626190170921595	0.129514703686575	0.1378	0.0708	0.0037	0.0027	0.0063	0.0041	0.003	0.0219	0.1526	0.0036	0.0088	0.0041	0.0925	0.0102	0.0045	0.0017	0.0023	0.1363	0.0898	0.003	0.0085	0.0054	0.0233	0.0041	0.0101	0.1858
9	rs111571219	102420794	1.06	0.591046266007479	1.63	0.414449909043039	0.712385729755626	0.116333833258781	0.1379	0.071	0.0036	0.0027	0.0062	0.004	0.0029	0.0219	0.1528	0.0033	0.0087	0.0041	0.0925	0.0102	0.0045	0.0017	0.0023	0.1365	0.0899	0.003	0.0085	0.0054	0.0232	0.0041	0.0101	0.1858
9	rs111424092	102430071	1.06	0.591046266007479	1.63	0.414449909043039	0.748278973961277	0.11927481260078	0.1379	0.0711	0.0036	0.0027	0.0062	0.004	0.0029	0.0219	0.1527	0.0032	0.0087	0.0041	0.0925	0.0102	0.0045	0.0017	0.0023	0.1366	0.09	0.003	0.0085	0.0053	0.0234	0.0041	0.0102	0.1858
9	rs72744669	102446257	1.06	0.591046266007479	1.62	0.444280725791627	0.759167590387903	0.128887886765328	0.1379	0.0711	0.0036	0.0027	0.0062	0.004	0.0029	0.0219	0.1527	0.0031	0.0087	0.0041	0.0925	0.0102	0.0045	0.0017	0.0023	0.1366	0.09	0.003	0.0085	0.0053	0.0234	0.0041	0.0102	0.1858
9	rs1608973	102457365	1.06	0.591046266007479	1.62	0.444280725791627	0.769817526848991	0.135479749741166	0.1379	0.0711	0.0036	0.0027	0.0062	0.004	0.0029	0.0219	0.1526	0.0031	0.0087	0.0041	0.0925	0.0102	0.0046	0.0017	0.0023	0.1366	0.09	0.003	0.0085	0.0054	0.0234	0.0041	0.0102	0.1858
9	rs10819691	102473991	1.06	0.591046266007479	1.62	0.444280725791627	0.772817263110207	0.136666311100549	0.1379	0.0711	0.0036	0.0027	0.0062	0.004	0.0029	0.0219	0.1526	0.0031	0.0087	0.0041	0.0925	0.0102	0.0046	0.0017	0.0023	0.1366	0.09	0.003	0.0085	0.0054	0.0234	0.0041	0.0102	0.1858
9	rs10988885	102481220	1.06	0.591046266007479	1.62	0.444280725791627	0.77235543436545	0.132394466207228	0.138	0.0711	0.0036	0.0027	0.0062	0.004	0.0029	0.0219	0.1526	0.0031	0.0087	0.0041	0.0925	0.0102	0.0046	0.0017	0.0023	0.1367	0.09	0.003	0.0085	0.0053	0.0234	0.0041	0.0101	0.1858
9	rs62563080	102493726	1.06	0.591046266007479	1.62	0.444280725791627	0.768588337184769	0.140895232117075	0.138	0.0711	0.0036	0.0027	0.0062	0.004	0.0029	0.0219	0.1526	0.0031	0.0087	0.0041	0.0926	0.0102	0.0045	0.0017	0.0023	0.1367	0.09	0.003	0.0085	0.0053	0.0234	0.0041	0.0101	0.1858
9	rs118082100	102495691	1.06	0.591046266007479	1.63	0.414449909043039	0.771585987075745	0.137673284872063	0.138	0.0711	0.0036	0.0027	0.0062	0.004	0.0029	0.0219	0.1526	0.0031	0.0087	0.0041	0.0926	0.0102	0.0045	0.0017	0.0023	0.1367	0.09	0.003	0.0085	0.0053	0.0234	0.0041	0.0101	0.1858
9	rs17798928	102502572	1.06	0.591046266007479	1.63	0.414449909043039	0.781924298124064	0.125770797248816	0.1381	0.0711	0.0036	0.0027	0.0062	0.004	0.0029	0.0219	0.1527	0.003	0.0086	0.0041	0.0926	0.01	0.0045	0.0017	0.0023	0.1367	0.0901	0.003	0.0085	0.0053	0.0235	0.0041	0.0101	0.1859
9	rs34739475	102502652	1.06	0.591046266007479	1.62	0.444280725791627	0.795203903067247	0.128977362941477	0.138	0.0711	0.0036	0.0027	0.0062	0.004	0.0029	0.0219	0.1527	0.003	0.0087	0.0041	0.0926	0.01	0.0045	0.0017	0.0023	0.1367	0.0901	0.003	0.0085	0.0053	0.0235	0.0041	0.0101	0.1859
9	rs78896360	102538027	1.06	0.591046266007479	1.62	0.444280725791627	0.712237190081873	0.102217816294726	0.1386	0.0712	0.0034	0.0027	0.0061	0.004	0.0031	0.0217	0.1523	0.003	0.0085	0.0045	0.0925	0.0097	0.0046	0.0016	0.0022	0.1362	0.0903	0.003	0.0084	0.0054	0.0237	0.0041	0.0103	0.1859
9	rs12348644	102543355	1.06	0.591046266007479	1.62	0.444280725791627	0.710826749452129	0.100665969971369	0.1387	0.0712	0.0034	0.0027	0.0061	0.004	0.0032	0.0217	0.1523	0.003	0.0084	0.0045	0.0924	0.0096	0.0046	0.0016	0.0022	0.1362	0.0904	0.003	0.0084	0.0054	0.0237	0.0042	0.0103	0.1859
9	rs117139101	102544119	1.06	0.591046266007479	1.62	0.444280725791627	0.709269286899655	0.102381705502279	0.1386	0.0711	0.0034	0.0027	0.006	0.004	0.0032	0.0217	0.1524	0.003	0.0084	0.0045	0.0924	0.0096	0.0046	0.0016	0.0022	0.1362	0.0903	0.003	0.0084	0.0054	0.0237	0.0042	0.0103	0.1859
9	rs1417738	102569599	1.06	0.591046266007479	1.62	0.444280725791627	0.722294442972252	0.128172907879279	0.1387	0.0712	0.0034	0.0027	0.006	0.004	0.0032	0.0217	0.1523	0.003	0.0084	0.0045	0.0922	0.0096	0.0046	0.0016	0.0022	0.1361	0.0904	0.003	0.0084	0.0055	0.0238	0.0042	0.0104	0.1859
9	rs41274654	102595069	1.06	0.591046266007479	1.62	0.444280725791627	0.722443908945099	0.124797024159233	0.1387	0.0712	0.0034	0.0027	0.006	0.004	0.0032	0.0218	0.1523	0.003	0.0084	0.0045	0.0922	0.0096	0.0046	0.0016	0.0022	0.1361	0.0903	0.003	0.0084	0.0055	0.0238	0.0042	0.0104	0.1859
9	rs10988907	102624897	1.07	0.542615033110665	1.62	0.444280725791627	0.340224340688233	0.0671703131928342	0.1391	0.0715	0.0033	0.0027	0.0057	0.0036	0.0032	0.0218	0.1514	0.003	0.0076	0.0048	0.0935	0.009	0.0045	0.0017	0.0022	0.1366	0.0905	0.003	0.0085	0.0056	0.0236	0.0041	0.0103	0.1864
9	rs76757607	102629411	1.07	0.542615033110665	1.62	0.444280725791627	0.337162279918225	0.0659305037042551	0.1391	0.0715	0.0033	0.0027	0.0057	0.0036	0.0032	0.0218	0.1514	0.003	0.0076	0.0049	0.0935	0.009	0.0045	0.0017	0.0022	0.1366	0.0905	0.003	0.0085	0.0056	0.0236	0.0041	0.0103	0.1864
9	rs12554558	102639298	1.07	0.542615033110665	1.62	0.444280725791627	0.328113503336137	0.0895210201122447	0.1391	0.0716	0.0033	0.0028	0.0057	0.0035	0.0032	0.0218	0.1513	0.003	0.0075	0.0049	0.0936	0.0089	0.0045	0.0017	0.0022	0.1366	0.0905	0.0031	0.0085	0.0056	0.0235	0.0041	0.0103	0.1865
9	rs78426477	102646109	1.07	0.542615033110665	1.62	0.444280725791627	0.298913804004874	0.0826333451104271	0.1392	0.0716	0.0033	0.0028	0.0057	0.0035	0.0032	0.0216	0.1514	0.003	0.0075	0.0049	0.0937	0.0088	0.0045	0.0017	0.0022	0.1366	0.0905	0.0031	0.0085	0.0056	0.0236	0.0041	0.0101	0.1866
9	rs7020312	102647796	1.07	0.542615033110665	1.63	0.414449909043039	0.295328620343757	0.0827086536909707	0.1392	0.0716	0.0033	0.0028	0.0057	0.0035	0.0032	0.0216	0.1515	0.003	0.0075	0.0049	0.0937	0.0088	0.0045	0.0017	0.0022	0.1366	0.0906	0.0031	0.0085	0.0056	0.0236	0.0041	0.0101	0.1866
9	rs4743367	102656450	1.07	0.542615033110665	1.63	0.414449909043039	0.275929190600305	0.0800894066322641	0.1392	0.0715	0.0033	0.0028	0.0057	0.0035	0.0032	0.0215	0.1516	0.003	0.0075	0.0049	0.0938	0.0087	0.0045	0.0017	0.0022	0.1367	0.0906	0.0031	0.0085	0.0056	0.0236	0.0041	0.0099	0.1867
9	rs6478985	102657389	1.07	0.542615033110665	1.63	0.414449909043039	0.263919404675335	0.0554067937494629	0.1392	0.0715	0.0033	0.0028	0.0057	0.0035	0.0032	0.0215	0.1515	0.003	0.0075	0.0049	0.0938	0.0087	0.0045	0.0017	0.0022	0.1367	0.0906	0.0031	0.0085	0.0056	0.0236	0.0041	0.0099	0.1866
9	rs41305451	102677589	1.07	0.542615033110665	1.64	0.38599849551783	0.315781216552966	0.127014223747842	0.1391	0.0717	0.0029	0.0028	0.0057	0.0035	0.0036	0.0229	0.1514	0.0033	0.0075	0.0048	0.0935	0.0087	0.0043	0.002	0.0024	0.1358	0.0912	0.003	0.0082	0.0053	0.0245	0.0039	0.0099	0.1853
9	rs72746329	102703512	1.07	0.542615033110665	1.63	0.414449909043039	0.318589678798647	0.136574902417033	0.1392	0.0717	0.0029	0.0028	0.0057	0.0035	0.0036	0.0229	0.1514	0.0033	0.0075	0.0048	0.0935	0.0087	0.0043	0.002	0.0024	0.1357	0.0912	0.003	0.0082	0.0053	0.0245	0.0039	0.0099	0.1853
9	rs117649072	102705126	1.07	0.542615033110665	1.65	0.358901199458623	0.320704595718918	0.140248667790305	0.1391	0.0718	0.0029	0.0028	0.0057	0.0035	0.0036	0.023	0.1514	0.0033	0.0075	0.0048	0.0935	0.0087	0.0043	0.002	0.0024	0.1357	0.0912	0.003	0.0082	0.0053	0.0245	0.0039	0.0098	0.1853
9	rs1969577	102707787	1.07	0.542615033110665	1.64	0.38599849551783	0.339912288381368	0.1763538447233	0.1392	0.0718	0.0029	0.0028	0.0057	0.0035	0.0036	0.023	0.1514	0.0033	0.0075	0.0048	0.0935	0.0087	0.0043	0.0021	0.0024	0.1357	0.0912	0.003	0.0082	0.0053	0.0245	0.0039	0.0099	0.1851
9	rs2795576	102710932	1.07	0.542615033110665	1.65	0.358901199458623	0.333960017375781	0.166049143259399	0.1392	0.0718	0.0028	0.0028	0.0057	0.0035	0.0036	0.023	0.1514	0.0033	0.0075	0.0048	0.0934	0.0087	0.0043	0.0021	0.0024	0.1357	0.0912	0.003	0.0082	0.0053	0.0245	0.0039	0.0099	0.1851
9	rs80234524	102716279	1.07	0.542615033110665	1.65	0.358901199458623	0.339600384617035	0.17976918329865	0.1392	0.0719	0.0028	0.0028	0.0057	0.0035	0.0037	0.0231	0.1515	0.0033	0.0075	0.0048	0.0934	0.0086	0.0043	0.0021	0.0024	0.1356	0.0913	0.003	0.0082	0.0052	0.0245	0.0039	0.0099	0.185
9	rs10760706	102723692	1.07	0.542615033110665	1.64	0.38599849551783	0.340848890848325	0.18330847945307	0.1393	0.0719	0.0028	0.0028	0.0057	0.0035	0.0037	0.0231	0.1515	0.0033	0.0075	0.0048	0.0934	0.0086	0.0043	0.0021	0.0024	0.1356	0.0913	0.003	0.0083	0.0052	0.0245	0.0039	0.0099	0.185
9	rs35132689	102737514	1.07	0.542615033110665	1.64	0.38599849551783	0.397946794025112	0.202612107960775	0.1392	0.0727	0.0027	0.0028	0.0056	0.0033	0.0036	0.0235	0.1521	0.0032	0.0074	0.0044	0.093	0.0084	0.0042	0.0022	0.0025	0.1349	0.092	0.003	0.0082	0.0051	0.0249	0.0038	0.0099	0.1844
9	rs17738574	102741335	1.07	0.542615033110665	1.64	0.38599849551783	0.409984953736584	0.22537301434759	0.1392	0.0728	0.0027	0.0028	0.0056	0.0033	0.0036	0.0235	0.1522	0.0032	0.0074	0.0044	0.0929	0.0084	0.0042	0.0022	0.0025	0.1349	0.092	0.003	0.0081	0.0051	0.0249	0.0038	0.01	0.1844
9	rs2791337	102741443	1.07	0.542615033110665	1.64	0.38599849551783	0.411416402334102	0.229516504139965	0.1392	0.0728	0.0027	0.0028	0.0056	0.0033	0.0036	0.0235	0.1522	0.0032	0.0074	0.0044	0.0929	0.0084	0.0042	0.0022	0.0025	0.1349	0.092	0.003	0.0081	0.0051	0.0249	0.0038	0.01	0.1844
9	rs7857530	102747941	1.07	0.542615033110665	1.64	0.38599849551783	0.393619092262757	0.274908181287383	0.1395	0.0729	0.0027	0.0028	0.0056	0.0033	0.0036	0.0234	0.1525	0.0032	0.0074	0.0045	0.0925	0.0084	0.0042	0.0022	0.0024	0.1351	0.092	0.0029	0.0081	0.0048	0.025	0.0038	0.0099	0.1846
9	rs12337786	102775654	1.07	0.542615033110665	1.64	0.38599849551783	0.395133883054444	0.275950843732749	0.1395	0.0729	0.0027	0.0028	0.0056	0.0033	0.0036	0.0234	0.1525	0.0032	0.0074	0.0045	0.0925	0.0084	0.0042	0.0022	0.0024	0.1351	0.092	0.0029	0.0081	0.0048	0.025	0.0038	0.0099	0.1846
9	rs41273941	102783023	1.07	0.542615033110665	1.64	0.38599849551783	0.423655197306569	0.27908610919341	0.1396	0.0729	0.0027	0.0028	0.0056	0.0033	0.0036	0.0234	0.1526	0.0032	0.0075	0.0045	0.0924	0.0084	0.0042	0.0022	0.0024	0.1351	0.092	0.0029	0.0081	0.0047	0.025	0.0037	0.0099	0.1847
9	Affx-32916795	102790679	1.07	0.542615033110665	1.64	0.38599849551783	0.425051979379605	0.283166483432737	0.1397	0.073	0.0027	0.0028	0.0056	0.0033	0.0036	0.0234	0.1526	0.0032	0.0075	0.0045	0.0924	0.0084	0.0042	0.0022	0.0024	0.1351	0.092	0.0029	0.0081	0.0047	0.025	0.0037	0.0099	0.1847
9	rs117794059	102805718	1.07	0.542615033110665	1.65	0.358901199458623	0.432598779062075	0.284452625065019	0.1397	0.073	0.0027	0.0028	0.0056	0.0033	0.0036	0.0234	0.1526	0.0032	0.0075	0.0045	0.0924	0.0084	0.0042	0.0022	0.0024	0.1351	0.092	0.0029	0.0081	0.0047	0.025	0.0037	0.0099	0.1846
9	rs10156395	102813042	1.07	0.542615033110665	1.65	0.358901199458623	0.434775509454311	0.286326549785513	0.1398	0.073	0.0027	0.0028	0.0056	0.0033	0.0036	0.0234	0.1526	0.0032	0.0076	0.0045	0.0924	0.0084	0.0042	0.0022	0.0024	0.1351	0.0918	0.0029	0.0081	0.0047	0.025	0.0037	0.0099	0.1846
9	rs139131240	102815009	1.07	0.542615033110665	1.65	0.358901199458623	0.436072343478544	0.286092103997928	0.1398	0.073	0.0027	0.0028	0.0056	0.0033	0.0036	0.0234	0.1526	0.0032	0.0076	0.0045	0.0924	0.0084	0.0042	0.0022	0.0024	0.1351	0.0918	0.0029	0.0081	0.0047	0.025	0.0037	0.0099	0.1846
9	rs75743799	102833894	1.07	0.542615033110665	1.66	0.333131717406117	0.448547124596293	0.283517072647608	0.1398	0.073	0.0027	0.0028	0.0056	0.0033	0.0036	0.0234	0.1526	0.0032	0.0076	0.0045	0.0924	0.0084	0.0042	0.0022	0.0024	0.1351	0.0919	0.0029	0.0081	0.0047	0.025	0.0037	0.0099	0.1846
9	rs62577237	102861568	1.07	0.542615033110665	1.66	0.333131717406117	0.461498023726823	0.244990302826352	0.1398	0.073	0.0027	0.0028	0.0056	0.0033	0.0036	0.0233	0.1528	0.0032	0.0077	0.0045	0.0922	0.0083	0.0042	0.0022	0.0024	0.1351	0.0919	0.0029	0.0081	0.0047	0.0249	0.0037	0.0099	0.1846
9	rs12552666	102868684	1.07	0.542615033110665	1.66	0.333131717406117	0.461983399465369	0.246107885669138	0.1398	0.073	0.0027	0.0028	0.0056	0.0033	0.0036	0.0233	0.1528	0.0032	0.0077	0.0045	0.0922	0.0083	0.0042	0.0022	0.0024	0.1351	0.0919	0.0029	0.0081	0.0047	0.0249	0.0037	0.0099	0.1846
9	rs846762	102888321	1.08	0.496867270490283	1.65	0.358901199458623	0.541960095034001	0.296818168391985	0.1398	0.073	0.0027	0.003	0.0056	0.0034	0.0036	0.0233	0.1527	0.0032	0.0079	0.0045	0.092	0.0083	0.0042	0.0023	0.0024	0.1352	0.0919	0.0029	0.0081	0.0047	0.0249	0.0037	0.0099	0.1845
9	rs76975466	102888877	1.08	0.496867270490283	1.65	0.358901199458623	0.541960095034001	0.285389118141479	0.1398	0.073	0.0027	0.003	0.0056	0.0034	0.0036	0.0233	0.1527	0.0032	0.0079	0.0045	0.092	0.0083	0.0042	0.0023	0.0024	0.1352	0.0919	0.0029	0.0081	0.0047	0.0249	0.0037	0.0099	0.1845
9	rs41274945	102892560	1.08	0.496867270490283	1.65	0.358901199458623	0.556797940688914	0.273404264652528	0.1398	0.073	0.0027	0.003	0.0055	0.0034	0.0036	0.0233	0.1526	0.0032	0.0079	0.0045	0.092	0.0083	0.0042	0.0023	0.0024	0.1351	0.0919	0.0029	0.0081	0.0047	0.0249	0.0037	0.01	0.1845
9	rs79716235	102901705	1.07	0.542615033110665	1.64	0.38599849551783	0.576873997256201	0.276878674942021	0.1398	0.073	0.0027	0.003	0.0055	0.0034	0.0036	0.0232	0.1526	0.0032	0.008	0.0045	0.092	0.0083	0.0042	0.0023	0.0024	0.1351	0.0919	0.0029	0.0081	0.0047	0.0249	0.0037	0.01	0.1845
9	rs62578285	102924363	1.07	0.542615033110665	1.65	0.358901199458623	0.57734640277826	0.278737208904261	0.1398	0.073	0.0027	0.003	0.0055	0.0034	0.0036	0.0232	0.1526	0.0032	0.008	0.0045	0.092	0.0083	0.0042	0.0023	0.0024	0.1351	0.0919	0.0029	0.0081	0.0047	0.0249	0.0037	0.01	0.1845
9	rs117188215	102930105	1.08	0.496867270490283	1.7	0.24276969786222	0.554742414554752	0.275950843732749	0.1399	0.0729	0.0027	0.003	0.0055	0.0034	0.0036	0.0231	0.1527	0.0032	0.008	0.0045	0.0921	0.0083	0.0042	0.0023	0.0024	0.1351	0.0919	0.0029	0.0081	0.0046	0.0249	0.0037	0.01	0.1846
9	rs62578289	102960099	1.08	0.496867270490283	1.69	0.263511633917478	0.504968467479151	0.25059433311893	0.14	0.073	0.0027	0.003	0.0055	0.0034	0.0036	0.023	0.1526	0.0032	0.0079	0.0045	0.0921	0.0083	0.0042	0.0023	0.0024	0.1352	0.0919	0.0028	0.0081	0.0046	0.0249	0.0037	0.01	0.1845
9	rs79169178	102960167	1.08	0.496867270490283	1.69	0.263511633917478	0.504968467479151	0.25059433311893	0.14	0.073	0.0027	0.003	0.0055	0.0034	0.0036	0.023	0.1526	0.0032	0.0079	0.0045	0.0921	0.0083	0.0042	0.0023	0.0024	0.1352	0.0919	0.0028	0.0081	0.0046	0.0249	0.0037	0.01	0.1845
9	rs10989014	102967220	1.08	0.496867270490283	1.69	0.263511633917478	0.494817324549193	0.249807351088719	0.14	0.073	0.0027	0.003	0.0055	0.0034	0.0036	0.023	0.1526	0.0032	0.0079	0.0045	0.0921	0.0083	0.0041	0.0023	0.0024	0.1352	0.092	0.0028	0.0081	0.0046	0.0249	0.0037	0.01	0.1845
9	rs117760690	102986892	1.08	0.496867270490283	1.69	0.263511633917478	0.391548035011305	0.262606279024679	0.14	0.0732	0.0028	0.003	0.0056	0.0034	0.0036	0.023	0.1524	0.0032	0.0076	0.0045	0.092	0.0084	0.0041	0.0023	0.0024	0.1353	0.092	0.0029	0.0081	0.0046	0.0249	0.0036	0.01	0.1845
9	rs16919015	103003226	1.08	0.496867270490283	1.69	0.263511633917478	0.341526157079247	0.278504683205491	0.1401	0.0733	0.0028	0.003	0.0056	0.0034	0.0036	0.023	0.1523	0.0032	0.0075	0.0045	0.092	0.0084	0.0041	0.0024	0.0024	0.1353	0.0921	0.0029	0.0081	0.0046	0.025	0.0036	0.01	0.1845
9	rs2787390	103013986	1.08	0.496867270490283	1.69	0.263511633917478	0.275789506572396	0.262606279024679	0.1402	0.073	0.0028	0.003	0.0057	0.0034	0.0036	0.0229	0.1522	0.0032	0.0073	0.0045	0.092	0.0084	0.004	0.0024	0.0024	0.1358	0.0921	0.0029	0.0081	0.0045	0.0251	0.0036	0.0099	0.1842
9	rs79004421	103032332	1.08	0.496867270490283	1.69	0.263511633917478	0.278684049777566	0.271326131684675	0.1402	0.0729	0.0029	0.003	0.0057	0.0034	0.0036	0.0229	0.1521	0.0032	0.0074	0.0045	0.092	0.0084	0.0039	0.0024	0.0024	0.136	0.0921	0.0029	0.0081	0.0045	0.0251	0.0036	0.0099	0.1842
9	rs875522	103044452	1.08	0.496867270490283	1.69	0.263511633917478	0.280560125163218	0.278969794203787	0.1402	0.0728	0.0029	0.003	0.0058	0.0034	0.0036	0.0229	0.1521	0.0032	0.0074	0.0045	0.0919	0.0085	0.0038	0.0024	0.0024	0.1361	0.0921	0.0029	0.0082	0.0045	0.0251	0.0035	0.0099	0.1841
9	rs2787372	103050407	1.08	0.496867270490283	1.7	0.24276969786222	0.286894219645996	0.281532156629292	0.1401	0.073	0.0029	0.003	0.0058	0.0034	0.0036	0.0229	0.152	0.0032	0.0075	0.0045	0.0919	0.0085	0.0038	0.0024	0.0025	0.1362	0.092	0.0029	0.0082	0.0045	0.0251	0.0035	0.0099	0.184
9	rs76868679	103054941	1.08	0.496867270490283	1.7	0.24276969786222	0.289898364908716	0.2803665557511	0.1402	0.0731	0.0029	0.003	0.0058	0.0034	0.0036	0.0229	0.152	0.0032	0.0075	0.0045	0.0918	0.0085	0.0038	0.0024	0.0025	0.1361	0.092	0.0029	0.0082	0.0044	0.0252	0.0035	0.0099	0.184
9	rs2787374	103054951	1.08	0.496867270490283	1.7	0.24276969786222	0.289994008456212	0.280949170924561	0.1402	0.0731	0.0029	0.003	0.0058	0.0034	0.0036	0.0229	0.152	0.0032	0.0075	0.0045	0.0918	0.0085	0.0038	0.0024	0.0025	0.1361	0.092	0.0029	0.0082	0.0044	0.0252	0.0035	0.0099	0.184
9	rs10118701	103061366	1.08	0.496867270490283	1.7	0.24276969786222	0.265102815882586	0.240203226171442	0.1403	0.0733	0.0029	0.003	0.0058	0.0035	0.0036	0.0228	0.152	0.0032	0.0074	0.0046	0.0916	0.0085	0.0038	0.0024	0.0025	0.1362	0.0918	0.0029	0.0081	0.0044	0.0252	0.0035	0.01	0.1838
9	rs10124893	103065265	1.08	0.496867270490283	1.7	0.24276969786222	0.264465237501804	0.241202673904836	0.1404	0.0734	0.0029	0.0031	0.0057	0.0035	0.0036	0.0227	0.1519	0.0031	0.0074	0.0046	0.0913	0.0085	0.0039	0.0025	0.0025	0.1364	0.0918	0.0029	0.0081	0.0043	0.0254	0.0036	0.01	0.1839
9	rs10819757	103078339	1.08	0.496867270490283	1.7	0.24276969786222	0.330158780694719	0.281532156629292	0.1403	0.0734	0.0029	0.0031	0.0057	0.0035	0.0036	0.0235	0.1519	0.0031	0.0074	0.0046	0.0913	0.0085	0.0039	0.0025	0.0025	0.1363	0.0917	0.0029	0.0081	0.0043	0.0254	0.0036	0.01	0.1837
9	rs117622161	103085483	1.08	0.496867270490283	1.7	0.24276969786222	0.299789352152272	0.268447995414765	0.1402	0.0734	0.0029	0.0031	0.0057	0.0035	0.0036	0.0234	0.1519	0.0032	0.0073	0.0046	0.0913	0.0085	0.0039	0.0025	0.0025	0.1363	0.0917	0.0029	0.0081	0.0042	0.0253	0.0036	0.01	0.1837
9	rs2151131	103108941	1.08	0.496867270490283	1.7	0.24276969786222	0.283245214617429	0.261807608332423	0.1402	0.0735	0.0029	0.0031	0.0057	0.0035	0.0036	0.0233	0.1518	0.0032	0.0073	0.0046	0.0914	0.0084	0.0039	0.0025	0.0025	0.1363	0.0918	0.0029	0.0081	0.0042	0.0253	0.0036	0.0099	0.1838
9	rs117919794	103113738	1.08	0.496867270490283	1.7	0.24276969786222	0.281265396959693	0.262492136675209	0.1402	0.0735	0.0029	0.0031	0.0057	0.0035	0.0036	0.0233	0.1518	0.0032	0.0073	0.0046	0.0914	0.0084	0.0039	0.0025	0.0025	0.1363	0.0918	0.0029	0.008	0.0042	0.0253	0.0036	0.0099	0.1838
9	rs7866850	103116601	1.08	0.496867270490283	1.7	0.24276969786222	0.280748104677179	0.262035722368887	0.1402	0.0735	0.0029	0.0031	0.0057	0.0035	0.0036	0.0233	0.1518	0.0032	0.0073	0.0046	0.0914	0.0084	0.0039	0.0025	0.0025	0.1363	0.0918	0.0029	0.008	0.0042	0.0253	0.0036	0.0099	0.1838
9	rs117960483	103118086	1.08	0.496867270490283	1.71	0.223208546872115	0.280278282677873	0.259188771051762	0.1401	0.0735	0.0029	0.0031	0.0057	0.0035	0.0036	0.0233	0.1518	0.0032	0.0073	0.0046	0.0914	0.0084	0.0039	0.0025	0.0025	0.1363	0.0918	0.0029	0.008	0.0042	0.0253	0.0036	0.0099	0.1838
9	rs55700056	103140060	1.08	0.496867270490283	1.71	0.223208546872115	0.273745185705613	0.257485285814988	0.14	0.0734	0.0029	0.0031	0.0057	0.0035	0.0036	0.0233	0.1518	0.0032	0.0073	0.0046	0.0914	0.0085	0.0039	0.0025	0.0025	0.1363	0.0917	0.0029	0.008	0.0042	0.0254	0.0036	0.01	0.1839
9	rs2026999	103140157	1.08	0.496867270490283	1.71	0.223208546872115	0.273791556484616	0.258393372625069	0.14	0.0734	0.0029	0.0031	0.0057	0.0035	0.0036	0.0233	0.1518	0.0032	0.0073	0.0046	0.0914	0.0085	0.0039	0.0025	0.0025	0.1363	0.0917	0.0029	0.008	0.0042	0.0254	0.0036	0.01	0.1839
9	rs72733384	103147369	1.1	0.413206464175836	1.71	0.223208546872115	0.0850929350804719	0.284101682562465	0.1414	0.0734	0.0028	0.003	0.0058	0.0036	0.0037	0.0223	0.1525	0.0038	0.0068	0.0047	0.0899	0.0091	0.0041	0.0028	0.0026	0.1365	0.0896	0.0029	0.0085	0.0042	0.0259	0.0037	0.0105	0.1833
9	rs72733386	103151008	1.1	0.413206464175836	1.71	0.223208546872115	0.0535573732270422	0.307183351358197	0.142	0.0734	0.0027	0.003	0.0059	0.0036	0.0037	0.0217	0.1531	0.0042	0.0065	0.0049	0.0891	0.0094	0.0041	0.0029	0.0027	0.1367	0.0884	0.0029	0.0087	0.0041	0.0263	0.0037	0.0108	0.1829
9	rs953381	103151524	1.1	0.413206464175836	1.72	0.204795704918344	0.0533171405871914	0.305627763977358	0.142	0.0734	0.0027	0.003	0.0059	0.0036	0.0037	0.0217	0.1531	0.0042	0.0065	0.0049	0.0891	0.0094	0.0041	0.0029	0.0027	0.1367	0.0884	0.0029	0.0087	0.0041	0.0263	0.0037	0.0108	0.1829
9	rs118149386	103154614	1.1	0.413206464175836	1.72	0.204795704918344	0.0534886615135293	0.297292378186107	0.142	0.0734	0.0027	0.003	0.0059	0.0036	0.0037	0.0217	0.1531	0.0042	0.0065	0.0049	0.0891	0.0094	0.0041	0.0029	0.0027	0.1367	0.0884	0.0029	0.0087	0.0041	0.0263	0.0037	0.0108	0.1829
9	rs16919104	103164224	1.1	0.413206464175836	1.72	0.204795704918344	0.0531972954229895	0.291734891674382	0.142	0.0734	0.0027	0.003	0.0059	0.0036	0.0037	0.0217	0.1536	0.0042	0.0065	0.0049	0.0891	0.0094	0.0041	0.0029	0.0027	0.1364	0.0884	0.0029	0.0087	0.0041	0.0263	0.0037	0.0108	0.1829
9	rs10819772	103168023	1.09	0.453749840114468	1.72	0.204795704918344	0.0508879939589887	0.283750872450552	0.142	0.0733	0.0027	0.003	0.0059	0.0036	0.0037	0.0217	0.1538	0.0042	0.0065	0.0049	0.089	0.0094	0.0041	0.0029	0.0027	0.1364	0.0884	0.0029	0.0087	0.0041	0.0262	0.0037	0.0107	0.1828
9	rs10989081	103173304	1.1	0.413206464175836	1.72	0.204795704918344	0.0512375142319199	0.278388442716817	0.1431	0.0733	0.0026	0.0028	0.0064	0.0036	0.0036	0.0215	0.1543	0.0043	0.0064	0.005	0.0884	0.0097	0.0042	0.0028	0.0026	0.1361	0.0876	0.003	0.0087	0.004	0.0262	0.0036	0.0107	0.1826
9	rs75904845	103182980	1.1	0.413206464175836	1.72	0.204795704918344	0.0584785852191837	0.279551517987119	0.1433	0.0734	0.0026	0.0028	0.0065	0.0037	0.0036	0.0215	0.1544	0.0043	0.0064	0.005	0.0884	0.0098	0.0043	0.0028	0.0026	0.136	0.0874	0.003	0.0086	0.004	0.0262	0.0035	0.0107	0.1825
9	rs12339558	103183081	1.1	0.413206464175836	1.72	0.204795704918344	0.0589170150597088	0.280716080362443	0.1432	0.0734	0.0026	0.0029	0.0065	0.0037	0.0036	0.0215	0.1544	0.0043	0.0064	0.005	0.0884	0.0098	0.0043	0.0028	0.0026	0.1361	0.0874	0.003	0.0086	0.004	0.0262	0.0035	0.0107	0.1825
9	rs113021518	103194756	1.1	0.413206464175836	1.72	0.204795704918344	0.0585332701374889	0.271787515114599	0.1432	0.0734	0.0026	0.0029	0.0065	0.0037	0.0036	0.0215	0.1544	0.0043	0.0064	0.005	0.0884	0.0098	0.0043	0.0028	0.0026	0.1361	0.0874	0.003	0.0086	0.004	0.0262	0.0035	0.0107	0.1824
9	rs117089637	103208009	1.1	0.413206464175836	1.72	0.204795704918344	0.0566572771875976	0.274098063617507	0.1433	0.0735	0.0026	0.0029	0.0065	0.0038	0.0036	0.0215	0.1545	0.0042	0.0064	0.005	0.0884	0.0098	0.0043	0.0028	0.0026	0.1361	0.0873	0.003	0.0086	0.004	0.0262	0.0035	0.0107	0.1824
9	rs1556487	103213947	1.09	0.453749840114468	1.71	0.223208546872115	0.0565146504056511	0.273982392761181	0.1433	0.0735	0.0026	0.0029	0.0065	0.0038	0.0036	0.0214	0.1545	0.0042	0.0064	0.005	0.0884	0.0098	0.0043	0.0028	0.0026	0.1361	0.0873	0.003	0.0086	0.004	0.0262	0.0035	0.0106	0.1824
9	rs77762945	103214038	1.09	0.453749840114468	1.71	0.223208546872115	0.0564968388904632	0.273635470644432	0.1433	0.0735	0.0026	0.0029	0.0065	0.0038	0.0036	0.0214	0.1545	0.0042	0.0064	0.005	0.0884	0.0098	0.0043	0.0028	0.0026	0.1361	0.0873	0.003	0.0086	0.004	0.0262	0.0035	0.0106	0.1824
9	rs79385545	103227542	1.09	0.453749840114468	1.71	0.223208546872115	0.0569611544741204	0.273404264652528	0.1434	0.0735	0.0026	0.0029	0.0065	0.0038	0.0036	0.0214	0.1545	0.0042	0.0064	0.005	0.0883	0.0098	0.0044	0.0028	0.0026	0.1362	0.0873	0.003	0.0086	0.004	0.0262	0.0035	0.0106	0.1823
9	rs34169031	103231993	1.09	0.453749840114468	1.67	0.308662716071979	0.0591737699228966	0.267299410769223	0.1434	0.0734	0.0026	0.0029	0.0064	0.0038	0.0036	0.0214	0.1545	0.0042	0.0063	0.005	0.0882	0.0098	0.0045	0.0027	0.0025	0.1362	0.0873	0.003	0.0086	0.004	0.0262	0.0035	0.0107	0.1823
9	rs2417179	103241415	1.09	0.453749840114468	1.67	0.308662716071979	0.0593208195356551	0.26021255155635	0.1434	0.0734	0.0026	0.0029	0.0064	0.0038	0.0036	0.0214	0.1545	0.0042	0.0063	0.005	0.0882	0.0098	0.0045	0.0027	0.0025	0.1363	0.0873	0.003	0.0086	0.004	0.0262	0.0035	0.0107	0.1823
9	rs72735152	103270681	1.09	0.453749840114468	1.67	0.308662716071979	0.0597264543008802	0.256125040364968	0.1434	0.0735	0.0026	0.0028	0.0064	0.0038	0.0036	0.0213	0.1545	0.0043	0.0063	0.005	0.088	0.0098	0.0045	0.0027	0.0025	0.1365	0.0873	0.003	0.0086	0.004	0.0262	0.0035	0.0108	0.1823
9	rs1000477	103273769	1.09	0.453749840114468	1.67	0.308662716071979	0.0606365057528239	0.271095530975335	0.1434	0.0735	0.0026	0.0028	0.0064	0.0038	0.0036	0.0213	0.1545	0.0043	0.0063	0.005	0.088	0.0098	0.0045	0.0027	0.0025	0.1366	0.0873	0.003	0.0086	0.004	0.0262	0.0035	0.0108	0.1823
9	rs75640223	103274607	1.09	0.453749840114468	1.67	0.308662716071979	0.0454816649449801	0.242537332880538	0.1432	0.0732	0.0036	0.0028	0.0064	0.0038	0.0036	0.0214	0.1544	0.0043	0.0063	0.005	0.088	0.0098	0.0045	0.0027	0.0025	0.136	0.0873	0.003	0.0086	0.004	0.0262	0.0035	0.0112	0.182
9	rs77849224	103288340	1.09	0.453749840114468	1.67	0.308662716071979	0.0448841258964766	0.228532937720587	0.1432	0.0732	0.0036	0.0028	0.0064	0.0038	0.0036	0.0215	0.1543	0.0043	0.0063	0.005	0.0879	0.0098	0.0045	0.0027	0.0025	0.136	0.0873	0.003	0.0086	0.0041	0.0262	0.0035	0.0112	0.182
9	rs11791788	103299378	1.09	0.453749840114468	1.67	0.308662716071979	0.038743817238347	0.216087116348396	0.1432	0.0732	0.0036	0.0028	0.0064	0.0038	0.0036	0.0211	0.1544	0.0043	0.0063	0.0051	0.0876	0.0097	0.0044	0.0029	0.0026	0.1359	0.0873	0.003	0.0087	0.0041	0.0262	0.0036	0.0114	0.1821
9	rs13284662	103305636	1.09	0.453749840114468	1.67	0.308662716071979	0.0385373526441768	0.225699239170223	0.1433	0.0731	0.0036	0.0028	0.0063	0.0038	0.0036	0.021	0.1545	0.0043	0.0062	0.0051	0.0875	0.0097	0.0044	0.0029	0.0026	0.1358	0.0874	0.003	0.0087	0.0041	0.0261	0.0036	0.0114	0.1822
9	rs10989151	103310740	1.09	0.453749840114468	1.67	0.308662716071979	0.0379632943451165	0.224503833117382	0.1433	0.0731	0.0036	0.0028	0.0063	0.0038	0.0036	0.0209	0.1545	0.0043	0.0062	0.0051	0.0875	0.0097	0.0044	0.0029	0.0026	0.1358	0.0874	0.003	0.0087	0.0041	0.0262	0.0037	0.0115	0.1821
9	rs62577585	103317355	1.09	0.453749840114468	1.67	0.308662716071979	0.0344643499707843	0.219096369421157	0.1433	0.0731	0.0036	0.0028	0.0063	0.0038	0.0037	0.0209	0.1545	0.0043	0.0062	0.0051	0.0875	0.0098	0.0044	0.0029	0.0026	0.1358	0.0874	0.003	0.0087	0.0041	0.0262	0.0037	0.0115	0.1822
9	rs1226591	103340309	1.09	0.453749840114468	1.68	0.285465824887251	0.034668206842188	0.2887917581057	0.1438	0.0724	0.0035	0.0026	0.0065	0.0038	0.0039	0.0201	0.1542	0.0045	0.0064	0.005	0.087	0.0096	0.0043	0.003	0.0028	0.1354	0.0879	0.0031	0.009	0.0041	0.0262	0.004	0.0118	0.1824
9	rs10989164	103349779	1.09	0.453749840114468	1.68	0.285465824887251	0.0339835402225725	0.267873511848278	0.1438	0.0724	0.0035	0.0026	0.0065	0.0038	0.0039	0.02	0.1541	0.0045	0.0064	0.005	0.087	0.0096	0.0043	0.003	0.0029	0.1352	0.0879	0.0031	0.0091	0.0041	0.0262	0.004	0.0118	0.1824
9	rs74447683	103356488	1.09	0.453749840114468	1.68	0.285465824887251	0.0358436283082034	0.286795616918561	0.1438	0.0725	0.0035	0.0026	0.0065	0.0038	0.004	0.0198	0.1541	0.0045	0.0064	0.0051	0.087	0.0096	0.0042	0.0031	0.0029	0.135	0.0879	0.0032	0.0091	0.0041	0.0263	0.0041	0.0118	0.1825
9	rs76154954	103356531	1.09	0.453749840114468	1.68	0.285465824887251	0.0373682669967539	0.275255600239496	0.1438	0.0725	0.0035	0.0026	0.0065	0.0038	0.004	0.0199	0.1541	0.0045	0.0064	0.0051	0.087	0.0095	0.0042	0.0031	0.0029	0.135	0.0879	0.0032	0.0091	0.0041	0.0263	0.0041	0.0119	0.1825
9	rs72735191	103359912	1.09	0.453749840114468	1.68	0.285465824887251	0.032508147169739	0.259643628469326	0.144	0.0726	0.0034	0.0026	0.0065	0.0038	0.004	0.0198	0.1544	0.0045	0.0065	0.0051	0.0868	0.0095	0.0042	0.0031	0.0029	0.135	0.088	0.0032	0.0089	0.004	0.0263	0.0041	0.0117	0.1826
9	rs13291670	103361572	1.09	0.453749840114468	1.68	0.285465824887251	0.0305257898840964	0.272826513887828	0.1441	0.0727	0.0034	0.0026	0.0065	0.0039	0.004	0.0197	0.1546	0.0045	0.0065	0.0051	0.0866	0.0095	0.0041	0.0032	0.0029	0.1349	0.088	0.0032	0.0088	0.0039	0.0263	0.0041	0.0116	0.1828
9	rs4419863	103367481	1.09	0.453749840114468	1.68	0.285465824887251	0.0348729018974782	0.254767063541176	0.144	0.0727	0.0034	0.0027	0.0064	0.0039	0.0041	0.0194	0.1545	0.0046	0.0065	0.0052	0.0864	0.0093	0.0042	0.0033	0.003	0.1348	0.0881	0.003	0.0089	0.0039	0.0265	0.0041	0.0117	0.1828
9	rs77736919	103369760	1.1	0.413206464175836	1.68	0.285465824887251	0.0454047567305945	0.243874340919409	0.1439	0.0726	0.0034	0.0028	0.0065	0.0041	0.0043	0.0191	0.1545	0.0047	0.0063	0.0053	0.0859	0.0093	0.0044	0.0034	0.0032	0.134	0.0873	0.003	0.009	0.0038	0.0268	0.0042	0.0119	0.1836
9	rs10118164	103370505	1.09	0.453749840114468	1.7	0.24276969786222	0.0598188995672401	0.256691534048033	0.1439	0.0722	0.0034	0.0028	0.0065	0.0043	0.0044	0.0188	0.154	0.0049	0.0062	0.0052	0.0855	0.0093	0.0047	0.0037	0.0033	0.1339	0.0868	0.003	0.0094	0.0036	0.0271	0.0042	0.012	0.1842
9	rs78295833	103370665	1.1	0.413206464175836	1.71	0.223208546872115	0.0655204542526524	0.261807608332423	0.1438	0.0721	0.0034	0.0028	0.0065	0.0043	0.0045	0.0187	0.1541	0.0049	0.0062	0.0052	0.0857	0.0093	0.0048	0.0041	0.0033	0.1332	0.0868	0.003	0.0093	0.0035	0.0271	0.0041	0.012	0.1843
9	rs10819799	103374216	1.1	0.413206464175836	1.7	0.24276969786222	0.0817852477790955	0.317533115843343	0.1432	0.0718	0.0033	0.0027	0.0065	0.0046	0.0046	0.0187	0.1544	0.005	0.0061	0.0052	0.0859	0.0094	0.005	0.0043	0.0035	0.133	0.0868	0.0029	0.0093	0.0036	0.0271	0.0041	0.0119	0.1843
9	rs118156051	103381388	1.1	0.413206464175836	1.7	0.24276969786222	0.0843969197671632	0.316082861885231	0.143	0.0716	0.0033	0.0028	0.0065	0.0047	0.0046	0.0187	0.1545	0.005	0.0061	0.0052	0.0858	0.0094	0.005	0.0043	0.0035	0.1329	0.0869	0.0029	0.0093	0.0036	0.0271	0.0041	0.0119	0.1843
9	rs76842872	103386439	1.1	0.413206464175836	1.7	0.24276969786222	0.0901156941386536	0.339395448425031	0.1428	0.0715	0.0033	0.0028	0.0065	0.0049	0.0047	0.0187	0.1546	0.0051	0.0062	0.0052	0.0858	0.0094	0.0051	0.0043	0.0036	0.1328	0.0869	0.0029	0.0092	0.0036	0.0271	0.0041	0.0118	0.1843
9	rs79899332	103392448	1.1	0.413206464175836	1.71	0.223208546872115	0.0946737629341659	0.349550745462972	0.1428	0.0715	0.0033	0.0028	0.0065	0.0049	0.0047	0.0187	0.1546	0.0051	0.0062	0.0052	0.0858	0.0094	0.0051	0.0043	0.0036	0.1327	0.0869	0.003	0.0092	0.0037	0.0271	0.0041	0.0118	0.1842
9	rs1106382	103403174	1.09	0.453749840114468	1.71	0.223208546872115	0.101336188013685	0.354785442021858	0.1427	0.0714	0.0033	0.0028	0.0065	0.005	0.0047	0.0187	0.1546	0.0051	0.0062	0.0053	0.0858	0.0094	0.0052	0.0043	0.0037	0.1326	0.0869	0.003	0.0092	0.0037	0.0272	0.0041	0.0118	0.1842
9	rs10989200	103421346	1.09	0.453749840114468	1.71	0.223208546872115	0.0863314808606199	0.318380003416938	0.1426	0.0713	0.0033	0.0028	0.0065	0.0051	0.0044	0.0188	0.1549	0.0053	0.0062	0.0054	0.0857	0.0093	0.0053	0.0043	0.0038	0.1324	0.087	0.003	0.0091	0.0037	0.0274	0.0041	0.0113	0.1843
9	rs10989209	103435244	1.09	0.453749840114468	1.71	0.223208546872115	0.092132129516863	0.301332348883514	0.1424	0.0712	0.0032	0.0028	0.0066	0.0052	0.0041	0.0188	0.155	0.0055	0.0063	0.0055	0.0857	0.0092	0.0054	0.0043	0.0038	0.1322	0.087	0.0031	0.0091	0.0037	0.0276	0.0041	0.0109	0.1843
9	rs10819806	103437984	1.09	0.453749840114468	1.71	0.223208546872115	0.101518093421165	0.315962096114256	0.1423	0.0712	0.0032	0.0028	0.0066	0.0052	0.0041	0.0188	0.1552	0.0056	0.0063	0.0055	0.0857	0.0092	0.0054	0.0044	0.0038	0.132	0.087	0.0031	0.0091	0.0038	0.0277	0.0042	0.0109	0.1843
9	rs10123021	103452068	1.1	0.413206464175836	1.72	0.204795704918344	0.129677642518308	0.253863009859626	0.1412	0.0716	0.0033	0.003	0.0067	0.0055	0.0041	0.0188	0.1545	0.0055	0.0063	0.0057	0.0856	0.0087	0.0058	0.0047	0.0041	0.1314	0.0873	0.0032	0.0091	0.0041	0.0277	0.0045	0.0105	0.1843
9	rs16919333	103452327	1.1	0.413206464175836	1.72	0.204795704918344	0.117614921519238	0.242537332880538	0.1412	0.0717	0.0034	0.003	0.0067	0.0055	0.0041	0.0188	0.1545	0.0055	0.0063	0.0057	0.0856	0.0087	0.0058	0.0047	0.0041	0.1311	0.0873	0.0032	0.0091	0.0041	0.0278	0.0045	0.0105	0.1843
9	rs74212697	103473681	1.1	0.413206464175836	1.72	0.204795704918344	0.127333208170136	0.247899378095038	0.1407	0.072	0.0036	0.0031	0.0069	0.0056	0.0042	0.019	0.1547	0.0057	0.0064	0.0056	0.0855	0.0088	0.0059	0.0049	0.0042	0.1297	0.087	0.0033	0.0091	0.0042	0.0279	0.0046	0.0106	0.1839
9	rs10819812	103481156	1.1	0.413206464175836	1.71	0.223208546872115	0.132659959346982	0.259188771051762	0.1405	0.0721	0.0036	0.0031	0.0069	0.0056	0.0042	0.019	0.1548	0.0057	0.0064	0.0057	0.0854	0.0088	0.0059	0.0049	0.0042	0.1295	0.087	0.0033	0.0091	0.0042	0.0279	0.0046	0.0106	0.1839
9	rs3962608	103482415	1.1	0.413206464175836	1.72	0.204795704918344	0.139567495967922	0.284569635300239	0.1405	0.0723	0.0036	0.0031	0.0069	0.0056	0.0042	0.019	0.1547	0.0058	0.0064	0.0057	0.0854	0.0088	0.0059	0.0049	0.0042	0.1294	0.087	0.0033	0.0091	0.0042	0.0279	0.0046	0.0106	0.1838
9	rs7853739	103485819	1.1	0.413206464175836	1.71	0.223208546872115	0.176118385580533	0.286795616918561	0.1406	0.0727	0.0037	0.0031	0.0073	0.0057	0.0043	0.019	0.1545	0.0056	0.0065	0.006	0.0852	0.0088	0.006	0.005	0.0044	0.128	0.0866	0.0034	0.0094	0.0043	0.0279	0.0046	0.0105	0.1836
9	rs55943817	103492444	1.1	0.413206464175836	1.71	0.223208546872115	0.187068715294601	0.259643628469326	0.1405	0.0728	0.0037	0.003	0.0074	0.0057	0.0042	0.0189	0.1544	0.0056	0.0066	0.006	0.0853	0.009	0.0061	0.005	0.0044	0.1277	0.0867	0.0034	0.0095	0.0043	0.028	0.0045	0.0105	0.1837
9	rs79790882	103493441	1.1	0.413206464175836	1.71	0.223208546872115	0.193928877846805	0.261351566669545	0.1405	0.0728	0.0037	0.003	0.0074	0.0057	0.0042	0.0189	0.1544	0.0056	0.0066	0.006	0.0853	0.009	0.0061	0.005	0.0044	0.1276	0.0868	0.0034	0.0095	0.0043	0.028	0.0044	0.0105	0.1837
9	rs79378912	103494481	1.1	0.413206464175836	1.71	0.223208546872115	0.190841380511699	0.247899378095038	0.1405	0.0728	0.0037	0.003	0.0074	0.0057	0.0042	0.0189	0.1544	0.0056	0.0066	0.006	0.0853	0.009	0.0061	0.005	0.0044	0.1275	0.0868	0.0034	0.0095	0.0043	0.028	0.0044	0.0105	0.1837
9	rs7019439	103518490	1.1	0.413206464175836	1.71	0.223208546872115	0.299935409020439	0.325178978230885	0.1402	0.0729	0.0036	0.0032	0.0077	0.0056	0.0039	0.0189	0.1545	0.0056	0.0069	0.006	0.0851	0.0092	0.006	0.0047	0.0048	0.1256	0.0877	0.0036	0.0096	0.0044	0.0284	0.0043	0.0106	0.184
9	rs72737362	103523229	1.1	0.413206464175836	1.71	0.223208546872115	0.35129248160163	0.347810815150384	0.1404	0.0731	0.0036	0.0032	0.008	0.0055	0.0038	0.019	0.1543	0.0056	0.0069	0.006	0.0852	0.0092	0.006	0.0046	0.0048	0.1256	0.0883	0.0036	0.0097	0.0043	0.0285	0.0043	0.0105	0.1831
9	rs7026119	103523413	1.1	0.413206464175836	1.71	0.223208546872115	0.355004798200925	0.346941786734626	0.1404	0.0731	0.0036	0.0032	0.008	0.0055	0.0038	0.019	0.1543	0.0055	0.0069	0.006	0.0852	0.0092	0.006	0.0046	0.0048	0.1256	0.0884	0.0036	0.0097	0.0043	0.0285	0.0043	0.0105	0.1831
9	rs10989249	103532305	1.1	0.413206464175836	1.71	0.223208546872115	0.353517459702541	0.323232101297956	0.1404	0.0731	0.0035	0.0032	0.008	0.0055	0.0038	0.019	0.1544	0.0055	0.0069	0.006	0.0852	0.0092	0.0059	0.0045	0.0048	0.1254	0.0885	0.0036	0.0097	0.0042	0.0285	0.0042	0.0105	0.183
9	rs79667299	103534788	1.1	0.413206464175836	1.71	0.223208546872115	0.293015400071707	0.335701808560119	0.1406	0.0731	0.0035	0.0032	0.008	0.0055	0.0038	0.019	0.1545	0.0055	0.0069	0.0059	0.0852	0.0092	0.0056	0.0045	0.0048	0.1255	0.0886	0.0036	0.0097	0.0042	0.0285	0.0042	0.0105	0.1832
9	rs75480535	103534846	1.1	0.413206464175836	1.71	0.223208546872115	0.292630805425605	0.33373667732889	0.1406	0.0731	0.0035	0.0032	0.008	0.0055	0.0038	0.019	0.1545	0.0055	0.0069	0.0059	0.0852	0.0092	0.0056	0.0045	0.0048	0.1255	0.0886	0.0036	0.0097	0.0042	0.0285	0.0042	0.0105	0.1832
9	rs76005306	103536701	1.1	0.413206464175836	1.71	0.223208546872115	0.287989032544909	0.314152251697365	0.1406	0.0732	0.0035	0.0032	0.008	0.0055	0.0038	0.0189	0.1545	0.0055	0.0069	0.0059	0.0852	0.0092	0.0056	0.0045	0.0048	0.1255	0.0887	0.0036	0.0097	0.0042	0.0285	0.0042	0.0104	0.1832
9	rs77362123	103544757	1.1	0.413206464175836	1.71	0.223208546872115	0.225608032614244	0.233684375168443	0.1412	0.074	0.0035	0.0032	0.0076	0.0054	0.0038	0.0186	0.155	0.0055	0.0069	0.0058	0.085	0.0086	0.0054	0.0043	0.0047	0.1254	0.0891	0.0035	0.0095	0.0042	0.0287	0.0041	0.0099	0.1836
9	rs62579809	103546540	1.1	0.413206464175836	1.72	0.204795704918344	0.21731250647228	0.165461279592916	0.142	0.0753	0.0035	0.0033	0.0074	0.0052	0.0038	0.018	0.1556	0.0055	0.0071	0.0057	0.0845	0.008	0.0052	0.004	0.0047	0.1252	0.0898	0.0033	0.0092	0.0041	0.029	0.004	0.009	0.1844
9	rs2417210	103552465	1.1	0.413206464175836	1.72	0.204795704918344	0.231446253574045	0.163897230217901	0.1424	0.0758	0.0035	0.0033	0.0073	0.0052	0.0038	0.0178	0.1558	0.0055	0.0071	0.0056	0.0842	0.0077	0.0051	0.0039	0.0047	0.1252	0.0901	0.0033	0.0091	0.0041	0.0291	0.0039	0.0087	0.1846
9	rs10739806	103558153	1.1	0.413206464175836	1.72	0.204795704918344	0.252731643692665	0.191383517578088	0.1424	0.0759	0.0033	0.0034	0.0073	0.0052	0.0038	0.0178	0.1558	0.0055	0.0071	0.0056	0.0843	0.0077	0.0051	0.0039	0.0047	0.1251	0.0901	0.0033	0.0091	0.0041	0.0291	0.0039	0.0087	0.1846
9	rs72737380	103564014	1.1	0.413206464175836	1.72	0.204795704918344	0.252066118339555	0.187689030717356	0.1424	0.0759	0.0033	0.0034	0.0073	0.0052	0.0038	0.0178	0.1558	0.0055	0.0071	0.0056	0.0843	0.0077	0.0051	0.0039	0.0047	0.1251	0.0901	0.0033	0.0091	0.0041	0.0291	0.0039	0.0087	0.1846
9	rs76046951	103571185	1.1	0.413206464175836	1.72	0.204795704918344	0.239733093714884	0.165265487847853	0.1424	0.0759	0.0033	0.0033	0.0073	0.0052	0.0038	0.0178	0.1558	0.0055	0.0071	0.0056	0.0842	0.0077	0.0051	0.0039	0.0047	0.1253	0.0901	0.0033	0.0091	0.0041	0.0291	0.0039	0.0087	0.1846
9	rs7875418	103579398	1.1	0.413206464175836	1.72	0.204795704918344	0.280607113702678	0.122243402239021	0.1414	0.0766	0.0033	0.0034	0.0066	0.0048	0.0037	0.0166	0.1569	0.0056	0.0074	0.0056	0.0838	0.0074	0.0049	0.0036	0.0051	0.1264	0.0903	0.0032	0.0085	0.0044	0.0294	0.0037	0.0084	0.1858
9	rs12378965	103580490	1.1	0.413206464175836	1.72	0.204795704918344	0.288799675112944	0.124090603306848	0.1414	0.0766	0.0033	0.0034	0.0066	0.0048	0.0037	0.0166	0.1569	0.0057	0.0074	0.0056	0.0838	0.0074	0.0049	0.0036	0.0051	0.1264	0.0903	0.0032	0.0085	0.0044	0.0294	0.0037	0.0084	0.1857
9	rs117809486	103584444	1.1	0.413206464175836	1.73	0.187497716434302	0.288942856095741	0.125859462120879	0.1414	0.0766	0.0033	0.0034	0.0066	0.0048	0.0037	0.0166	0.1569	0.0057	0.0074	0.0056	0.0838	0.0074	0.0049	0.0036	0.0051	0.1264	0.0902	0.0032	0.0085	0.0044	0.0294	0.0037	0.0084	0.1857
9	rs7034844	103585379	1.1	0.413206464175836	1.73	0.187497716434302	0.289086074996944	0.127815972895983	0.1414	0.0766	0.0033	0.0034	0.0066	0.0048	0.0037	0.0166	0.1569	0.0057	0.0074	0.0056	0.0838	0.0074	0.0049	0.0036	0.0051	0.1264	0.0902	0.0032	0.0085	0.0044	0.0294	0.0037	0.0084	0.1857
9	rs77826196	103612224	1.1	0.413206464175836	1.73	0.187497716434302	0.295425214729393	0.100503156051282	0.1413	0.0767	0.0032	0.0034	0.0065	0.0047	0.0037	0.0165	0.1568	0.0057	0.0074	0.0056	0.0838	0.0073	0.0049	0.0035	0.0051	0.1265	0.0904	0.0032	0.0085	0.0045	0.0294	0.0037	0.0084	0.1858
9	rs12351288	103614391	1.1	0.413206464175836	1.73	0.187497716434302	0.299984103034177	0.100421787636218	0.1412	0.0767	0.0032	0.0034	0.0065	0.0047	0.0037	0.0165	0.1568	0.0057	0.0074	0.0056	0.0838	0.0073	0.0049	0.0035	0.0051	0.1265	0.0904	0.0032	0.0085	0.0045	0.0294	0.0037	0.0083	0.1859
9	rs10819858	103615528	1.1	0.413206464175836	1.74	0.171280181914382	0.323890729172386	0.089598786029296	0.1411	0.0768	0.0032	0.0034	0.0065	0.0046	0.0036	0.0165	0.1573	0.0059	0.0074	0.0057	0.0841	0.0071	0.005	0.0034	0.005	0.1266	0.0906	0.0032	0.0084	0.0044	0.0294	0.0038	0.0082	0.1857
9	rs72737391	103639215	1.1	0.413206464175836	1.74	0.171280181914382	0.316482107080502	0.0664115023068583	0.1405	0.0768	0.0032	0.0034	0.0066	0.0045	0.0036	0.0165	0.1578	0.0058	0.0074	0.0057	0.0839	0.0071	0.0051	0.0035	0.0051	0.127	0.0907	0.0031	0.0084	0.0045	0.0292	0.0038	0.0082	0.1853
9	rs76337437	103644633	1.1	0.413206464175836	1.74	0.171280181914382	0.319797303754693	0.067793837675817	0.1404	0.0769	0.0032	0.0034	0.0066	0.0045	0.0036	0.0166	0.1579	0.0058	0.0074	0.0057	0.0838	0.0071	0.0051	0.0035	0.0051	0.127	0.0908	0.0031	0.0084	0.0044	0.0292	0.0039	0.0082	0.1852
9	rs16919581	103646992	1.1	0.413206464175836	1.74	0.171280181914382	0.321108269291232	0.0664803359567681	0.1403	0.0769	0.0032	0.0034	0.0066	0.0045	0.0036	0.0166	0.158	0.0058	0.0074	0.0057	0.0838	0.0071	0.0051	0.0035	0.0051	0.127	0.0908	0.0031	0.0084	0.0044	0.0292	0.0039	0.0082	0.1851
9	rs12342733	103651006	1.1	0.413206464175836	1.74	0.171280181914382	0.321259715516261	0.0644283606825479	0.1402	0.0769	0.0032	0.0034	0.0066	0.0045	0.0036	0.0166	0.1581	0.0058	0.0074	0.0057	0.0837	0.0071	0.0051	0.0035	0.0051	0.1271	0.0908	0.0031	0.0084	0.0044	0.0292	0.0039	0.0082	0.185
9	rs117281458	103652026	1.1	0.413206464175836	1.74	0.171280181914382	0.321259715516261	0.0644283606825479	0.1402	0.0769	0.0032	0.0034	0.0066	0.0045	0.0036	0.0166	0.1581	0.0058	0.0074	0.0057	0.0837	0.0071	0.0051	0.0035	0.0051	0.1271	0.0908	0.0031	0.0084	0.0044	0.0292	0.0039	0.0082	0.185
9	rs62579131	103671264	1.1	0.413206464175836	1.74	0.171280181914382	0.324600998999265	0.0584363811717899	0.1399	0.0769	0.0032	0.0034	0.0064	0.0045	0.0036	0.0166	0.1583	0.0057	0.0075	0.0057	0.0837	0.0071	0.0052	0.0035	0.0051	0.1273	0.0909	0.0031	0.0084	0.0045	0.0291	0.0039	0.0082	0.1848
9	rs117449181	103675970	1.09	0.453749840114468	1.73	0.187497716434302	0.324854864096995	0.0580457816552925	0.1398	0.0769	0.0032	0.0034	0.0064	0.0045	0.0036	0.0166	0.1584	0.0057	0.0075	0.0058	0.0836	0.0071	0.0052	0.0035	0.0052	0.1273	0.0909	0.0031	0.0084	0.0045	0.0291	0.0039	0.0082	0.1847
9	rs1111742	103676622	1.09	0.453749840114468	1.73	0.187497716434302	0.324854864096995	0.0582409414677348	0.1398	0.0769	0.0032	0.0034	0.0064	0.0045	0.0036	0.0166	0.1584	0.0057	0.0075	0.0058	0.0836	0.0071	0.0052	0.0035	0.0052	0.1273	0.0909	0.0031	0.0084	0.0045	0.0291	0.0039	0.0082	0.1847
9	rs77169091	103704017	1.09	0.453749840114468	1.73	0.187497716434302	0.381937733728783	0.0484702906443168	0.1403	0.0767	0.0034	0.0035	0.0065	0.0046	0.004	0.0166	0.1583	0.0056	0.0075	0.0059	0.0828	0.007	0.0055	0.0034	0.0052	0.1277	0.0908	0.0031	0.0083	0.0045	0.0292	0.004	0.0081	0.1841
9	rs2245719	103728088	1.09	0.453749840114468	1.73	0.187497716434302	0.427385024752242	0.0757520520348393	0.14	0.0768	0.0034	0.0037	0.0065	0.0047	0.0042	0.0166	0.1579	0.0056	0.0074	0.0059	0.0825	0.007	0.0055	0.0035	0.0054	0.1274	0.0906	0.0031	0.0083	0.0044	0.0299	0.004	0.0081	0.1839
9	rs118019442	103742876	1.09	0.453749840114468	1.73	0.187497716434302	0.458893401869676	0.0872005922721465	0.1401	0.0768	0.0035	0.0038	0.0065	0.0047	0.0042	0.0167	0.158	0.0056	0.0074	0.006	0.0825	0.007	0.0056	0.0036	0.0054	0.1275	0.0904	0.0031	0.0083	0.0044	0.03	0.0038	0.0081	0.1837
9	rs76571977	103745138	1.09	0.453749840114468	1.71	0.223208546872115	0.459074885759247	0.0872005922721465	0.1401	0.0768	0.0035	0.0038	0.0065	0.0047	0.0042	0.0167	0.158	0.0056	0.0074	0.006	0.0825	0.007	0.0056	0.0036	0.0054	0.1275	0.0904	0.0031	0.0083	0.0044	0.03	0.0038	0.0081	0.1837
9	rs10989350	103762517	1.09	0.453749840114468	1.7	0.24276969786222	0.481478318807604	0.0923374721587286	0.1401	0.0768	0.0035	0.0038	0.0064	0.0047	0.0042	0.0168	0.158	0.0056	0.0074	0.0061	0.0824	0.007	0.0056	0.0037	0.0054	0.1275	0.0903	0.0031	0.0083	0.0044	0.03	0.0037	0.0081	0.1835
9	rs117097156	103768114	1.09	0.453749840114468	1.7	0.24276969786222	0.481416400713983	0.0923374721587286	0.1401	0.0768	0.0035	0.0038	0.0064	0.0047	0.0042	0.0168	0.158	0.0056	0.0074	0.0061	0.0824	0.007	0.0056	0.0037	0.0054	0.1275	0.0903	0.0031	0.0083	0.0044	0.03	0.0037	0.0081	0.1835
9	rs2254948	103770521	1.09	0.453749840114468	1.72	0.204795704918344	0.481354486477396	0.0923374721587286	0.1401	0.0768	0.0035	0.0038	0.0064	0.0047	0.0042	0.0168	0.158	0.0056	0.0074	0.0061	0.0824	0.007	0.0056	0.0037	0.0054	0.1275	0.0903	0.0031	0.0083	0.0044	0.03	0.0037	0.0081	0.1835
9	rs11788145	103775312	1.09	0.453749840114468	1.72	0.204795704918344	0.502816500858276	0.0982345859495385	0.1402	0.0768	0.0035	0.0038	0.0065	0.0047	0.0042	0.0169	0.1579	0.0059	0.0074	0.006	0.0822	0.007	0.0055	0.0037	0.0054	0.1275	0.0902	0.0031	0.0083	0.0044	0.03	0.0038	0.0081	0.1834
9	rs16919721	103776610	1.09	0.453749840114468	1.72	0.204795704918344	0.502753274480741	0.0981539405805051	0.1402	0.0768	0.0035	0.0038	0.0065	0.0047	0.0042	0.0169	0.1579	0.0059	0.0074	0.006	0.0822	0.007	0.0055	0.0037	0.0054	0.1275	0.0902	0.0031	0.0083	0.0044	0.03	0.0038	0.0081	0.1834
9	rs116921519	103781180	1.09	0.453749840114468	1.72	0.204795704918344	0.521184026867055	0.101399902916346	0.1403	0.0767	0.0035	0.0038	0.0066	0.0047	0.0042	0.0169	0.1579	0.006	0.0075	0.006	0.0821	0.007	0.0055	0.0037	0.0054	0.1275	0.0902	0.0031	0.0082	0.0044	0.03	0.0038	0.0081	0.1834
9	rs78091734	103790918	1.09	0.453749840114468	1.72	0.204795704918344	0.533668508329282	0.103038281858851	0.1403	0.0767	0.0035	0.0038	0.0066	0.0047	0.0042	0.0169	0.1578	0.006	0.0075	0.006	0.0821	0.007	0.0055	0.0037	0.0054	0.1275	0.0902	0.0031	0.0083	0.0044	0.03	0.0038	0.0081	0.1834
9	rs111337248	103791220	1.09	0.453749840114468	1.72	0.204795704918344	0.535947552131517	0.103943731717175	0.1404	0.0767	0.0035	0.0038	0.0066	0.0047	0.0042	0.0169	0.1578	0.006	0.0075	0.006	0.0821	0.007	0.0055	0.0037	0.0054	0.1275	0.0903	0.0031	0.0083	0.0044	0.03	0.0038	0.0081	0.1834
9	rs78444882	103797728	1.09	0.453749840114468	1.72	0.204795704918344	0.579575883081087	0.0852855725396139	0.1419	0.0762	0.0036	0.0039	0.0064	0.0043	0.0041	0.017	0.1576	0.0061	0.0075	0.0061	0.0816	0.007	0.0054	0.0034	0.0052	0.1271	0.0907	0.003	0.0082	0.0045	0.0301	0.004	0.0078	0.1834
9	rs73508740	103799244	1.09	0.453749840114468	1.72	0.204795704918344	0.577616429673881	0.0788295673986601	0.142	0.0761	0.0036	0.0039	0.0064	0.0043	0.0041	0.017	0.1576	0.0061	0.0075	0.0061	0.0816	0.007	0.0054	0.0034	0.0052	0.1271	0.0908	0.003	0.0082	0.0045	0.0301	0.004	0.0078	0.1834
9	rs34257585	103815510	1.09	0.453749840114468	1.72	0.204795704918344	0.701357254838014	0.0917871177191262	0.1435	0.0757	0.0036	0.004	0.0064	0.0039	0.0039	0.017	0.1576	0.0062	0.0075	0.0061	0.0814	0.0069	0.0053	0.0034	0.005	0.1267	0.0911	0.0029	0.0081	0.0045	0.0302	0.0041	0.0076	0.1835
9	rs632490	103832792	1.09	0.453749840114468	1.72	0.204795704918344	0.688795037795455	0.0789773617711192	0.1438	0.0756	0.0036	0.004	0.0064	0.0039	0.004	0.017	0.1576	0.0062	0.0076	0.0061	0.0813	0.007	0.0053	0.0034	0.005	0.1264	0.0912	0.0029	0.0081	0.0045	0.0302	0.0041	0.0076	0.1836
9	rs632924	103832897	1.09	0.453749840114468	1.72	0.204795704918344	0.687551711383783	0.0767723215417254	0.1438	0.0756	0.0036	0.004	0.0064	0.0039	0.004	0.017	0.1576	0.0062	0.0076	0.0061	0.0813	0.007	0.0053	0.0034	0.005	0.1264	0.0912	0.0029	0.0081	0.0045	0.0302	0.0041	0.0076	0.1836
9	rs10989370	103832951	1.09	0.453749840114468	1.72	0.204795704918344	0.687332405251935	0.07655322193468	0.1438	0.0756	0.0036	0.004	0.0064	0.0039	0.004	0.017	0.1576	0.0062	0.0076	0.0061	0.0813	0.007	0.0053	0.0034	0.005	0.1264	0.0912	0.0029	0.0081	0.0045	0.0302	0.0041	0.0076	0.1836
9	rs2253922	103835239	1.09	0.453749840114468	1.72	0.204795704918344	0.660023416680415	0.0750991219077738	0.1438	0.0756	0.0036	0.004	0.0064	0.0039	0.004	0.017	0.1577	0.0062	0.0076	0.0061	0.0813	0.007	0.0053	0.0034	0.005	0.1264	0.0912	0.0029	0.0081	0.0046	0.0302	0.0042	0.0076	0.1835
9	rs113884356	103835398	1.09	0.453749840114468	1.71	0.223208546872115	0.662609619832169	0.0767723215417254	0.1438	0.0756	0.0036	0.004	0.0064	0.0039	0.004	0.017	0.1577	0.0062	0.0076	0.0061	0.0813	0.007	0.0053	0.0034	0.005	0.1264	0.0912	0.0029	0.0081	0.0046	0.0302	0.0042	0.0076	0.1835
9	rs12237058	103837068	1.09	0.453749840114468	1.68	0.285465824887251	0.684995090068325	0.0866626688665699	0.1439	0.0757	0.0035	0.004	0.0064	0.0039	0.004	0.017	0.1577	0.0062	0.0076	0.006	0.0815	0.007	0.0053	0.0034	0.005	0.1261	0.0912	0.0029	0.0081	0.0046	0.0302	0.0041	0.0076	0.1835
9	rs776239	103840640	1.09	0.453749840114468	1.67	0.308662716071979	0.712682850370147	0.106511917866313	0.1439	0.0757	0.0035	0.004	0.0065	0.0038	0.004	0.017	0.1577	0.0063	0.0076	0.006	0.0816	0.007	0.0053	0.0033	0.005	0.126	0.0912	0.0029	0.0081	0.0046	0.0302	0.0041	0.0076	0.1834
9	rs118096185	103854752	1.09	0.453749840114468	1.67	0.308662716071979	0.699661701476059	0.106012960317206	0.1439	0.0758	0.0036	0.004	0.0065	0.0038	0.004	0.017	0.1577	0.0063	0.0076	0.006	0.0817	0.007	0.0053	0.0033	0.005	0.1258	0.0911	0.0029	0.008	0.0046	0.0302	0.0042	0.0077	0.1833
9	rs76093866	103855306	1.09	0.453749840114468	1.67	0.308662716071979	0.695173668673734	0.113420772579383	0.1439	0.0758	0.0036	0.004	0.0066	0.0038	0.004	0.0171	0.1575	0.0063	0.0076	0.0059	0.0818	0.007	0.0053	0.0033	0.0049	0.1256	0.0911	0.0029	0.008	0.0046	0.0302	0.0042	0.0077	0.1833
9	rs79007851	103858149	1.09	0.453749840114468	1.67	0.308662716071979	0.675971740794444	0.129963120222746	0.1439	0.076	0.0036	0.004	0.0067	0.0038	0.004	0.0171	0.1574	0.0064	0.0077	0.0059	0.0821	0.007	0.0054	0.0033	0.0049	0.1251	0.0909	0.0029	0.008	0.0047	0.0301	0.0042	0.0078	0.183
9	rs10819900	103859649	1.09	0.453749840114468	1.67	0.308662716071979	0.676116852228404	0.114189142361528	0.1439	0.0761	0.0037	0.0041	0.0067	0.0038	0.004	0.0171	0.1574	0.0064	0.0077	0.0059	0.0821	0.0071	0.0054	0.0033	0.0049	0.125	0.0908	0.003	0.008	0.0047	0.0301	0.0042	0.0078	0.183
9	rs12236239	103871680	1.09	0.453749840114468	1.67	0.308662716071979	0.784014628496601	0.147044299516954	0.1441	0.0761	0.0037	0.0041	0.0068	0.0038	0.0039	0.0171	0.1571	0.0065	0.0077	0.0059	0.0819	0.0071	0.0055	0.0033	0.005	0.1248	0.091	0.0029	0.008	0.0047	0.03	0.0043	0.0078	0.1829
9	rs4503156	103872200	1.1	0.413206464175836	1.67	0.308662716071979	0.726634510256566	0.120493846665472	0.1445	0.0761	0.0038	0.0041	0.0068	0.0038	0.0038	0.0172	0.1565	0.0065	0.0078	0.0059	0.0825	0.0073	0.0055	0.0034	0.005	0.1248	0.091	0.003	0.0079	0.0047	0.0297	0.0043	0.0078	0.1822
9	rs10819903	103873057	1.1	0.413206464175836	1.67	0.308662716071979	0.505095191028921	0.0901438999532543	0.1467	0.0757	0.0039	0.0038	0.0068	0.0034	0.0032	0.0172	0.1554	0.0068	0.0081	0.0062	0.085	0.008	0.0059	0.0035	0.0047	0.1248	0.0913	0.0033	0.0076	0.0051	0.0282	0.0046	0.0079	0.179
9	rs1329083	103873421	1.11	0.375177619549844	1.67	0.308662716071979	0.442525703936929	0.0539495621488065	0.1475	0.0756	0.0038	0.0035	0.0068	0.0031	0.0029	0.0171	0.1543	0.0069	0.0083	0.0062	0.0847	0.0082	0.0058	0.0034	0.0044	0.1279	0.0913	0.0036	0.0074	0.0052	0.0272	0.0046	0.0078	0.1788
9	rs10156478	103875396	1.11	0.375177619549844	1.67	0.308662716071979	0.442585125561769	0.0354245302153153	0.1476	0.0749	0.0038	0.0031	0.0067	0.0027	0.0026	0.0172	0.1534	0.0067	0.0085	0.0061	0.0838	0.0083	0.0057	0.0031	0.0041	0.1315	0.0928	0.0039	0.0074	0.0051	0.0254	0.0047	0.0078	0.1792
9	rs1360097	103876028	1.11	0.375177619549844	1.67	0.308662716071979	0.413711908821071	0.0240109040340978	0.1477	0.0749	0.0038	0.0031	0.0067	0.0026	0.0026	0.0172	0.1536	0.0067	0.0085	0.0061	0.0838	0.0083	0.0057	0.0031	0.0041	0.1315	0.0928	0.0039	0.0074	0.0051	0.0253	0.0047	0.0078	0.1793
9	rs10760790	103878196	1.11	0.375177619549844	1.67	0.308662716071979	0.370978589625484	0.0138184409764091	0.1471	0.0749	0.0038	0.003	0.0066	0.0027	0.0026	0.0172	0.1539	0.0067	0.0085	0.0062	0.084	0.0083	0.0057	0.0033	0.0041	0.1318	0.0927	0.0039	0.0073	0.005	0.0252	0.0048	0.0078	0.1793
9	rs2987752	103897532	1.11	0.375177619549844	1.67	0.308662716071979	0.410099377770585	0.0118342623098004	0.1471	0.075	0.0039	0.0031	0.0066	0.0027	0.0027	0.0173	0.1537	0.0067	0.0086	0.0062	0.0838	0.0084	0.0058	0.0035	0.0043	0.1319	0.0924	0.0039	0.0073	0.005	0.0252	0.0049	0.0079	0.1784
9	rs117581184	103901710	1.11	0.375177619549844	1.67	0.308662716071979	0.413654443373792	0.0115287724297442	0.147	0.0749	0.0039	0.0031	0.0066	0.0027	0.0027	0.0173	0.1537	0.0067	0.0086	0.0062	0.0837	0.0084	0.0058	0.0035	0.0043	0.132	0.0924	0.0039	0.0073	0.005	0.0252	0.0049	0.008	0.1783
9	rs17762396	103902955	1.11	0.375177619549844	1.67	0.308662716071979	0.413711908821071	0.0120505153793336	0.147	0.0749	0.0039	0.0031	0.0066	0.0027	0.0027	0.0173	0.1537	0.0067	0.0086	0.0062	0.0837	0.0084	0.0058	0.0035	0.0043	0.132	0.0924	0.0039	0.0073	0.005	0.0252	0.0049	0.008	0.1783
9	rs56167667	103904566	1.11	0.375177619549844	1.67	0.308662716071979	0.411416402334102	0.0125522483940766	0.147	0.0749	0.0039	0.0031	0.0066	0.0027	0.0027	0.0173	0.1537	0.0067	0.0086	0.0062	0.0838	0.0084	0.0058	0.0035	0.0044	0.1321	0.0924	0.0039	0.0073	0.005	0.0252	0.0049	0.008	0.1783
9	rs417146	103932232	1.11	0.375177619549844	1.67	0.308662716071979	0.390821675692896	0.0111377005746952	0.1463	0.0749	0.0039	0.0031	0.0067	0.0027	0.0028	0.0173	0.1539	0.0067	0.0086	0.0062	0.0839	0.0084	0.0058	0.0035	0.0044	0.1325	0.0927	0.004	0.0073	0.005	0.0251	0.0049	0.008	0.1779
9	rs4742808	103933496	1.11	0.375177619549844	1.68	0.285465824887251	0.361147187136644	0.00994936606218262	0.1462	0.0749	0.0039	0.003	0.0067	0.0027	0.0028	0.0174	0.1539	0.0067	0.0085	0.0063	0.0839	0.0084	0.0057	0.0035	0.0043	0.1325	0.0928	0.004	0.0073	0.0051	0.0251	0.005	0.008	0.1776
9	rs76479386	103939780	1.11	0.375177619549844	1.68	0.285465824887251	0.325718781977659	0.0102328840431943	0.1461	0.0748	0.0038	0.0029	0.0067	0.0026	0.0027	0.0174	0.1541	0.0066	0.0085	0.0064	0.0841	0.0084	0.0057	0.0035	0.0042	0.1328	0.093	0.004	0.0072	0.0053	0.0249	0.0051	0.0081	0.1776
9	rs10989421	103943116	1.11	0.375177619549844	1.68	0.285465824887251	0.316532201949334	0.0089892598333955	0.146	0.0748	0.0038	0.0029	0.0067	0.0026	0.0027	0.0174	0.1542	0.0066	0.0084	0.0064	0.0841	0.0084	0.0057	0.0035	0.0042	0.1328	0.0931	0.004	0.0072	0.0053	0.0248	0.0051	0.0081	0.1777
9	rs41296085	103947810	1.11	0.375177619549844	1.68	0.285465824887251	0.280372213267481	0.00989315261881819	0.1461	0.0746	0.0038	0.0029	0.0067	0.0026	0.0027	0.0174	0.1544	0.0065	0.0084	0.0064	0.084	0.0084	0.0057	0.0035	0.0042	0.1331	0.0931	0.004	0.0072	0.0054	0.0247	0.0051	0.0082	0.1773
9	rs12345440	103954134	1.11	0.375177619549844	1.7	0.24276969786222	0.247171075701204	0.00861927449289774	0.1462	0.0743	0.0038	0.0029	0.0067	0.0027	0.0027	0.0175	0.1546	0.0065	0.0084	0.0063	0.084	0.0084	0.0058	0.0035	0.0042	0.1335	0.0931	0.0041	0.0071	0.0055	0.0245	0.0051	0.0083	0.177
9	rs446911	103959989	1.11	0.375177619549844	1.69	0.263511633917478	0.228831909039157	0.00942194244073991	0.146	0.074	0.0038	0.0029	0.0067	0.0027	0.0027	0.0175	0.1549	0.0065	0.0083	0.0063	0.084	0.0084	0.0059	0.0035	0.0042	0.1337	0.093	0.0041	0.0072	0.0055	0.0244	0.0051	0.0084	0.1767
9	rs75500702	103963007	1.11	0.375177619549844	1.69	0.263511633917478	0.230010538258891	0.00986510719793148	0.1459	0.0739	0.0039	0.0029	0.0067	0.0027	0.0027	0.0174	0.1549	0.0065	0.0083	0.0063	0.0839	0.0084	0.0059	0.0035	0.0043	0.1339	0.0928	0.0041	0.0072	0.0055	0.0244	0.0051	0.0084	0.1771
9	rs2567310	103964075	1.11	0.375177619549844	1.69	0.263511633917478	0.227405240494929	0.00964221567569379	0.1459	0.0739	0.0039	0.0029	0.0067	0.0027	0.0028	0.0174	0.1549	0.0065	0.0083	0.0064	0.0839	0.0084	0.0059	0.0035	0.0043	0.1337	0.0927	0.0041	0.0072	0.0056	0.0244	0.0051	0.0084	0.1771
9	rs118147764	103967481	1.11	0.375177619549844	1.68	0.285465824887251	0.21915462230921	0.00936728350879615	0.1456	0.0739	0.0039	0.0029	0.0067	0.0027	0.0028	0.0175	0.1549	0.0065	0.0083	0.0064	0.084	0.0084	0.0059	0.0035	0.0043	0.1337	0.0927	0.0041	0.0072	0.0056	0.0245	0.0051	0.0084	0.1771
9	rs62576887	103969642	1.12	0.339600448506511	1.68	0.285465824887251	0.100636459990074	0.00719608533062762	0.1436	0.0738	0.0044	0.003	0.0064	0.0028	0.003	0.0175	0.1552	0.0065	0.0077	0.0064	0.0837	0.0086	0.006	0.0035	0.0046	0.1362	0.0917	0.0046	0.0069	0.0058	0.023	0.0049	0.0089	0.1776
9	rs10125791	103969740	1.11	0.375177619549844	1.68	0.285465824887251	0.0998882717738552	0.00818082769224919	0.1433	0.0738	0.0045	0.003	0.0064	0.0028	0.0031	0.0175	0.1552	0.0065	0.0077	0.0064	0.0836	0.0086	0.006	0.0035	0.0046	0.1366	0.0916	0.0047	0.0068	0.0058	0.0228	0.0049	0.009	0.1777
9	rs2987741	103969775	1.11	0.375177619549844	1.68	0.285465824887251	0.0920343043969981	0.0123314675534143	0.1433	0.074	0.0046	0.003	0.0064	0.0029	0.0032	0.0175	0.1552	0.0065	0.0076	0.0064	0.0834	0.0086	0.006	0.0035	0.0046	0.1365	0.0916	0.0047	0.0068	0.006	0.0227	0.0049	0.0091	0.1776
9	rs7047561	103969852	1.11	0.375177619549844	1.68	0.285465824887251	0.0733291671662237	0.00820628987940411	0.1435	0.0741	0.0045	0.0032	0.0064	0.0029	0.0033	0.0176	0.1548	0.0064	0.0075	0.0063	0.0831	0.0086	0.006	0.0035	0.0047	0.1363	0.0918	0.0046	0.0068	0.006	0.0227	0.005	0.009	0.178
9	rs72741474	103969923	1.12	0.339600448506511	1.68	0.285465824887251	0.0600411547133861	0.00459988669159516	0.1436	0.0743	0.0044	0.0032	0.0063	0.0029	0.0033	0.0176	0.1544	0.0063	0.0074	0.0062	0.0828	0.0086	0.006	0.0034	0.0046	0.1366	0.0921	0.0046	0.0068	0.006	0.0227	0.005	0.0089	0.1785
9	rs36094818	103983035	1.13	0.306408690300974	1.69	0.263511633917478	0.00288749832235574	0.000259172299928463	0.1465	0.077	0.0039	0.0028	0.0063	0.0027	0.0031	0.0168	0.1557	0.0057	0.0064	0.0048	0.0836	0.0083	0.0052	0.0029	0.004	0.1391	0.0922	0.0049	0.0066	0.0055	0.0223	0.0043	0.0081	0.1778
9	rs2255159	103984758	1.13	0.306408690300974	1.69	0.263511633917478	0.00201555148330145	0.000274302618892602	0.1465	0.077	0.0039	0.0028	0.0063	0.0027	0.0031	0.0168	0.1555	0.0057	0.0064	0.0047	0.0836	0.0083	0.0052	0.0029	0.0039	0.1391	0.0923	0.0049	0.0066	0.0055	0.0223	0.0043	0.0081	0.1781
9	rs72741482	103987306	1.13	0.306408690300974	1.69	0.263511633917478	0.0017988946926971	0.000506859109001317	0.1466	0.0771	0.0039	0.0028	0.0063	0.0027	0.0031	0.0169	0.1554	0.0057	0.0064	0.0047	0.0837	0.0084	0.0052	0.0028	0.0038	0.1389	0.0923	0.0049	0.0066	0.0055	0.0223	0.0043	0.0081	0.1781
9	rs72741483	103987852	1.13	0.306408690300974	1.69	0.263511633917478	0.00171071793219821	0.000512356515424459	0.1467	0.0771	0.0039	0.0028	0.0063	0.0027	0.0031	0.0169	0.1554	0.0057	0.0064	0.0047	0.0837	0.0085	0.0052	0.0028	0.0038	0.139	0.0924	0.0049	0.0066	0.0055	0.0223	0.0043	0.0081	0.178
9	rs7044697	103991454	1.13	0.306408690300974	1.7	0.24276969786222	0.00132916731195359	0.000362033891295305	0.1469	0.0772	0.0039	0.0028	0.0063	0.0027	0.0031	0.0169	0.1555	0.0056	0.0063	0.0047	0.0837	0.0085	0.0052	0.0028	0.0038	0.1391	0.0925	0.0049	0.0066	0.0054	0.0223	0.0043	0.0081	0.1778
9	rs76028668	103994564	1.13	0.306408690300974	1.7	0.24276969786222	0.00099249513607052	0.000479881531798769	0.147	0.0773	0.0039	0.0028	0.0063	0.0026	0.0031	0.0168	0.1554	0.0056	0.0063	0.0047	0.0838	0.0085	0.0051	0.0028	0.0036	0.1391	0.0926	0.0049	0.0066	0.0054	0.0223	0.0042	0.0081	0.178
9	rs10989444	103995425	1.13	0.306408690300974	1.7	0.24276969786222	0.000931270185378961	0.000479881531798769	0.1471	0.0774	0.0039	0.0027	0.0063	0.0026	0.0031	0.0167	0.1554	0.0056	0.0063	0.0046	0.0838	0.0085	0.0051	0.0027	0.0036	0.1391	0.0927	0.0049	0.0066	0.0054	0.0223	0.0042	0.008	0.1782
9	rs79506349	104006433	1.13	0.306408690300974	1.7	0.24276969786222	0.000651543996164999	0.000540355628394033	0.1474	0.0774	0.0039	0.0028	0.0063	0.0027	0.0031	0.0166	0.155	0.0055	0.0063	0.0046	0.084	0.0084	0.0049	0.0027	0.0036	0.139	0.0929	0.0049	0.0065	0.0054	0.0222	0.0042	0.008	0.1784
9	rs10116810	104008921	1.13	0.306408690300974	1.71	0.223208546872115	0.000600706413555662	0.000551795119791354	0.1475	0.0774	0.0039	0.0028	0.0063	0.0027	0.0031	0.0166	0.155	0.0055	0.0063	0.0046	0.084	0.0084	0.0049	0.0027	0.0036	0.139	0.0929	0.0049	0.0065	0.0054	0.0221	0.0042	0.008	0.1784
9	rs10819912	104012075	1.13	0.306408690300974	1.71	0.223208546872115	0.000595267216657143	0.000760675257513313	0.1476	0.0774	0.0039	0.0028	0.0063	0.0027	0.003	0.0166	0.1549	0.0055	0.0063	0.0045	0.0841	0.0084	0.0049	0.0027	0.0035	0.1391	0.093	0.0049	0.0065	0.0054	0.0221	0.0042	0.008	0.1784
9	rs76772028	104029486	1.14	0.275532638758866	1.71	0.223208546872115	0.000346002446421272	0.00358025681480751	0.1473	0.0772	0.004	0.0028	0.0062	0.0027	0.0031	0.0164	0.1551	0.0053	0.0063	0.0044	0.0852	0.0083	0.0049	0.0027	0.0035	0.139	0.0935	0.0049	0.0065	0.0053	0.0218	0.0041	0.0078	0.1782
9	rs7847596	104032338	1.14	0.275532638758866	1.71	0.223208546872115	0.000317112319948689	0.00372945938531935	0.1473	0.0771	0.004	0.0028	0.0062	0.0028	0.0031	0.0163	0.1551	0.0053	0.0063	0.0044	0.0855	0.0083	0.0049	0.0027	0.0035	0.1389	0.0936	0.0048	0.0065	0.0053	0.0217	0.0041	0.0078	0.1781
9	rs10114402	104041289	1.14	0.275532638758866	1.73	0.187497716434302	0.000217912303057086	0.00255912447907442	0.1471	0.0769	0.0041	0.0029	0.0061	0.0028	0.0031	0.0161	0.1553	0.0052	0.0063	0.0044	0.0865	0.0082	0.005	0.0028	0.0035	0.1387	0.094	0.0048	0.0066	0.0053	0.0215	0.0041	0.0077	0.1779
9	rs80135020	104061399	1.14	0.275532638758866	1.73	0.187497716434302	0.000222381361797722	0.00359667183243641	0.1469	0.0768	0.0042	0.0029	0.006	0.0028	0.0032	0.016	0.1554	0.005	0.0063	0.0045	0.0875	0.0081	0.0051	0.0028	0.0035	0.1383	0.0944	0.0047	0.0066	0.0053	0.0212	0.004	0.0075	0.1778
9	rs77006050	104063299	1.14	0.275532638758866	1.74	0.171280181914382	0.000247721013766162	0.00548610554891248	0.1468	0.0767	0.0042	0.0029	0.006	0.0028	0.0033	0.0159	0.1553	0.005	0.0062	0.0044	0.0876	0.0081	0.0051	0.0028	0.0035	0.1383	0.0945	0.0046	0.0066	0.0053	0.0211	0.004	0.0075	0.1777
9	rs62576948	104069485	1.14	0.275532638758866	1.74	0.171280181914382	0.000227169149291679	0.00300146665283231	0.1468	0.0767	0.0042	0.0029	0.0059	0.0028	0.0034	0.0159	0.1554	0.005	0.0062	0.0044	0.0878	0.0081	0.0051	0.0028	0.0035	0.1383	0.0946	0.0046	0.0066	0.0053	0.0211	0.004	0.0075	0.1777
9	rs12337610	104069536	1.14	0.275532638758866	1.74	0.171280181914382	0.000227652685728321	0.00294221606412984	0.1468	0.0767	0.0042	0.0029	0.0059	0.0028	0.0034	0.0159	0.1554	0.005	0.0062	0.0044	0.0878	0.0081	0.0051	0.0028	0.0035	0.1383	0.0946	0.0046	0.0066	0.0053	0.0211	0.004	0.0075	0.1777
9	rs201514380	104075709	1.14	0.275532638758866	1.74	0.171280181914382	0.000202316000926364	0.00772954231891256	0.1467	0.0766	0.0042	0.0029	0.0059	0.0028	0.0034	0.0159	0.1552	0.005	0.0062	0.0044	0.0882	0.0081	0.005	0.0028	0.0035	0.1383	0.0946	0.0046	0.0066	0.0053	0.0211	0.004	0.0074	0.1778
9	rs7848242	104078061	1.14	0.275532638758866	1.74	0.171280181914382	0.000147846064663007	0.00707762605923572	0.1466	0.0765	0.0042	0.0029	0.0059	0.0028	0.0034	0.0158	0.1551	0.005	0.0061	0.0044	0.0885	0.0081	0.0051	0.0028	0.0035	0.1382	0.0947	0.0047	0.0066	0.0053	0.021	0.004	0.0074	0.1778
9	rs117104094	104081210	1.14	0.275532638758866	1.74	0.171280181914382	0.000161255731680261	0.0125522483940766	0.1465	0.0765	0.0042	0.0029	0.0059	0.0028	0.0034	0.0158	0.1552	0.005	0.0061	0.0044	0.0886	0.0081	0.0051	0.0028	0.0035	0.1381	0.0948	0.0047	0.0066	0.0053	0.021	0.004	0.0074	0.1778
9	rs10989474	104089494	1.14	0.275532638758866	1.73	0.187497716434302	0.000160174956838753	0.00975333429757288	0.1465	0.0765	0.0042	0.0029	0.0059	0.0028	0.0034	0.0158	0.1552	0.005	0.0061	0.0044	0.0886	0.0082	0.0051	0.0028	0.0035	0.138	0.0949	0.0047	0.0066	0.0053	0.021	0.0039	0.0074	0.1779
9	rs12343738	104091917	1.15	0.246899131395369	1.74	0.171280181914382	0.000153645298268549	0.0102328840431943	0.1464	0.0765	0.0042	0.0029	0.0059	0.0028	0.0034	0.0158	0.1554	0.0049	0.0061	0.0045	0.0887	0.0082	0.005	0.0028	0.0035	0.1379	0.095	0.0047	0.0066	0.0053	0.021	0.0039	0.0074	0.1778
9	rs11787626	104092883	1.15	0.246899131395369	1.74	0.171280181914382	0.000138066036298239	0.0135866749403153	0.1463	0.0764	0.0042	0.0029	0.0058	0.0028	0.0033	0.0158	0.1555	0.0049	0.006	0.0045	0.0889	0.0082	0.005	0.0028	0.0035	0.1377	0.0951	0.0047	0.0066	0.0053	0.0209	0.0039	0.0074	0.1777
9	rs11788485	104097111	1.15	0.246899131395369	1.74	0.171280181914382	7.37194074278808e-05	0.0092856022847993	0.1457	0.0764	0.0043	0.0029	0.0058	0.0028	0.0033	0.0157	0.1559	0.0047	0.006	0.0045	0.0894	0.0083	0.0051	0.003	0.0035	0.1374	0.0954	0.0047	0.0066	0.0053	0.0208	0.0038	0.0074	0.1774
9	rs1417999	104110677	1.15	0.246899131395369	1.74	0.171280181914382	4.96294029281672e-06	0.0214649851891866	0.1437	0.0762	0.0044	0.0029	0.0056	0.0029	0.0032	0.0156	0.1574	0.0044	0.0056	0.0047	0.0919	0.0083	0.0054	0.0034	0.0033	0.1358	0.0956	0.005	0.0068	0.0055	0.02	0.0041	0.0077	0.1768
9	rs80188784	104118714	1.15	0.246899131395369	1.74	0.171280181914382	5.45213635295308e-06	0.0337707680328617	0.1436	0.0762	0.0045	0.0029	0.0056	0.0029	0.0032	0.0156	0.1575	0.0044	0.0056	0.0047	0.092	0.0083	0.0054	0.0035	0.0032	0.1357	0.0956	0.005	0.0068	0.0055	0.02	0.0042	0.0077	0.1769
9	rs72743316	104120654	1.15	0.246899131395369	1.74	0.171280181914382	7.19545969164767e-06	0.0352158317848792	0.1433	0.0763	0.0045	0.0029	0.0056	0.0029	0.0032	0.0156	0.1575	0.0044	0.0056	0.0047	0.092	0.0083	0.0054	0.0035	0.0032	0.1358	0.0956	0.005	0.0067	0.0055	0.02	0.0042	0.0077	0.1769
9	rs61755096	104125056	1.15	0.246899131395369	1.74	0.171280181914382	7.09790561681187e-06	0.0340780870354446	0.143	0.0762	0.0046	0.0029	0.0056	0.0029	0.0032	0.0155	0.1576	0.0044	0.0056	0.0047	0.0922	0.0083	0.0054	0.0035	0.0032	0.1358	0.0955	0.0051	0.0066	0.0056	0.0199	0.0042	0.0077	0.177
9	rs1572983	104133628	1.15	0.246899131395369	1.74	0.171280181914382	5.31896542498243e-06	0.0339242677573713	0.1426	0.0763	0.0047	0.0029	0.0055	0.0029	0.0032	0.0155	0.1576	0.0043	0.0055	0.0048	0.0924	0.0084	0.0054	0.0035	0.0032	0.1359	0.0955	0.0051	0.0066	0.0056	0.0198	0.0043	0.0078	0.1771
9	rs11496612	104142941	1.15	0.246899131395369	1.74	0.171280181914382	1.37376325191442e-05	0.0572679468469331	0.1424	0.0761	0.0047	0.0029	0.0054	0.0029	0.0032	0.0154	0.1576	0.0044	0.0055	0.0048	0.0925	0.0082	0.0053	0.0035	0.0032	0.136	0.0959	0.0051	0.0066	0.0056	0.0198	0.0042	0.0078	0.1774
9	rs7847420	104150137	1.15	0.246899131395369	1.73	0.187497716434302	1.58793078650208e-05	0.0603400063791528	0.1423	0.0761	0.0047	0.0029	0.0054	0.0029	0.0032	0.0154	0.1577	0.0044	0.0055	0.0048	0.0925	0.0082	0.0053	0.0036	0.0032	0.136	0.0959	0.0051	0.0066	0.0055	0.0198	0.0042	0.0078	0.1774
9	rs45589031	104150916	1.15	0.246899131395369	1.73	0.187497716434302	1.91264631961546e-05	0.0673778871803272	0.1422	0.0763	0.0047	0.0029	0.0054	0.0029	0.0032	0.0154	0.1577	0.0044	0.0055	0.0048	0.0924	0.0083	0.0053	0.0036	0.0032	0.136	0.096	0.0051	0.0066	0.0055	0.0198	0.0042	0.0078	0.1774
9	rs8131	104152846	1.15	0.246899131395369	1.73	0.187497716434302	2.35859915148615e-05	0.0808342760944891	0.1422	0.0762	0.0047	0.0029	0.0054	0.0029	0.0032	0.0154	0.1577	0.0044	0.0055	0.0048	0.0924	0.0083	0.0053	0.0036	0.0032	0.136	0.096	0.0051	0.0066	0.0055	0.0198	0.0042	0.0078	0.1774
9	rs963584	104159859	1.15	0.246899131395369	1.74	0.171280181914382	2.71158744988235e-05	0.100991905933729	0.142	0.076	0.0048	0.0029	0.0055	0.0029	0.0033	0.0154	0.158	0.0045	0.0056	0.0048	0.0922	0.0084	0.0053	0.0036	0.0032	0.1358	0.0961	0.0051	0.0065	0.0055	0.0197	0.0043	0.0078	0.1773
9	rs118007323	104160157	1.15	0.246899131395369	1.74	0.171280181914382	9.15248617270455e-05	0.145732010383225	0.1418	0.0758	0.0048	0.0028	0.0055	0.0029	0.0033	0.0154	0.1581	0.0045	0.0056	0.0048	0.0921	0.0084	0.0053	0.0036	0.0032	0.1357	0.0961	0.0051	0.0065	0.0056	0.0196	0.0043	0.0079	0.1772
9	rs61755098	104161450	1.15	0.246899131395369	1.74	0.171280181914382	2.23692275829563e-05	0.122243402239021	0.1404	0.0747	0.005	0.0028	0.0057	0.0029	0.0033	0.0154	0.1591	0.0046	0.0057	0.0051	0.0918	0.0089	0.0057	0.0037	0.0032	0.1349	0.0967	0.0052	0.0064	0.0059	0.0195	0.0047	0.0081	0.1767
9	rs10819926	104163789	1.15	0.246899131395369	1.74	0.171280181914382	7.8375959907331e-05	0.254201911278913	0.1356	0.0727	0.0054	0.0027	0.0063	0.0028	0.0033	0.0153	0.1607	0.0048	0.0059	0.0057	0.0916	0.0097	0.006	0.0037	0.0032	0.1347	0.0987	0.0053	0.0065	0.0065	0.0188	0.0052	0.0085	0.1763
9	rs4535787	104165662	1.15	0.246899131395369	1.74	0.171280181914382	9.53808242666625e-05	0.28550624581189	0.1348	0.0724	0.0053	0.0027	0.0064	0.0027	0.0031	0.0156	0.1614	0.0049	0.006	0.0058	0.0919	0.0099	0.006	0.0034	0.0031	0.1347	0.099	0.0054	0.0064	0.0066	0.0187	0.0053	0.0085	0.1758
9	rs45455902	104171523	1.14	0.275532638758866	1.74	0.171280181914382	0.00012662060208918	0.337670290038241	0.1349	0.0724	0.0053	0.0026	0.0064	0.0026	0.0031	0.0156	0.1615	0.0049	0.006	0.0059	0.0919	0.0099	0.006	0.0034	0.003	0.1349	0.099	0.0054	0.0064	0.0066	0.0187	0.0053	0.0085	0.1757
9	rs17772514	104171856	1.15	0.246899131395369	1.74	0.171280181914382	0.00011777970211078	0.340752715683388	0.1349	0.0724	0.0053	0.0026	0.0064	0.0026	0.0031	0.0156	0.1616	0.0049	0.006	0.0058	0.0919	0.0099	0.006	0.0034	0.003	0.1349	0.099	0.0053	0.0064	0.0066	0.0187	0.0053	0.0085	0.1758
9	rs77455990	104173286	1.14	0.275532638758866	1.74	0.171280181914382	0.000134620867738525	0.341493703791525	0.1348	0.0724	0.0053	0.0026	0.0064	0.0026	0.0031	0.0156	0.1616	0.0049	0.0061	0.0058	0.0919	0.0099	0.006	0.0034	0.003	0.135	0.099	0.0053	0.0064	0.0066	0.0187	0.0054	0.0085	0.1757
9	rs571617	104176460	1.14	0.275532638758866	1.74	0.171280181914382	0.000105256921023652	0.285037823137226	0.1348	0.0723	0.0053	0.0026	0.0064	0.0026	0.0031	0.0155	0.1617	0.0049	0.0061	0.0058	0.0919	0.01	0.006	0.0034	0.003	0.1351	0.099	0.0053	0.0064	0.0066	0.0186	0.0054	0.0085	0.1757
9	rs528093	104177779	1.14	0.275532638758866	1.74	0.171280181914382	0.00011777970211078	0.294805328227394	0.1348	0.0723	0.0053	0.0026	0.0064	0.0026	0.0031	0.0155	0.1617	0.0049	0.0061	0.0058	0.0919	0.01	0.006	0.0034	0.003	0.1351	0.099	0.0053	0.0064	0.0066	0.0186	0.0054	0.0085	0.1756
9	rs74547496	104182099	1.14	0.275532638758866	1.74	0.171280181914382	0.000116952814856352	0.291027713771247	0.1348	0.0723	0.0053	0.0026	0.0064	0.0026	0.0031	0.0155	0.1617	0.0049	0.0061	0.0058	0.0919	0.01	0.006	0.0034	0.003	0.1351	0.099	0.0053	0.0064	0.0066	0.0186	0.0054	0.0085	0.1756
9	rs17186716	104182207	1.14	0.275532638758866	1.74	0.171280181914382	0.000115585681895351	0.291145540600557	0.1347	0.0723	0.0053	0.0026	0.0064	0.0026	0.0031	0.0155	0.1616	0.0049	0.0061	0.0058	0.0919	0.01	0.006	0.0034	0.003	0.135	0.099	0.0053	0.0064	0.0066	0.0186	0.0054	0.0085	0.1758
9	rs76180004	104192697	1.15	0.246899131395369	1.73	0.187497716434302	0.000260735377418211	0.386394937848779	0.1349	0.0722	0.0053	0.0025	0.0064	0.0026	0.0031	0.0155	0.1615	0.0049	0.0062	0.0059	0.0921	0.0101	0.006	0.0033	0.0029	0.1354	0.099	0.0052	0.0064	0.0066	0.0187	0.0054	0.0084	0.1754
9	rs2854708	104194221	1.15	0.246899131395369	1.73	0.187497716434302	0.000272345254569008	0.398473212365151	0.1349	0.0722	0.0052	0.0025	0.0064	0.0025	0.003	0.0155	0.1614	0.0048	0.0062	0.0059	0.0923	0.0102	0.006	0.0032	0.0029	0.1356	0.0991	0.0052	0.0064	0.0065	0.0187	0.0055	0.0085	0.1752
9	rs573816	104204614	1.15	0.246899131395369	1.73	0.187497716434302	0.000236256525028633	0.409482667189685	0.1352	0.0719	0.0052	0.0024	0.0065	0.0024	0.0029	0.0156	0.1611	0.0048	0.0062	0.006	0.0928	0.0105	0.0059	0.003	0.0028	0.1364	0.0992	0.0052	0.0063	0.0065	0.0188	0.0056	0.0085	0.1744
9	rs77528658	104204920	1.15	0.246899131395369	1.73	0.187497716434302	0.000294162122714051	0.422014660590019	0.1352	0.0719	0.0053	0.0024	0.0065	0.0024	0.0029	0.0156	0.1611	0.0048	0.0062	0.006	0.0928	0.0105	0.0059	0.003	0.0028	0.1364	0.0992	0.0052	0.0063	0.0065	0.0188	0.0056	0.0085	0.1744
9	rs10760795	104207165	1.15	0.246899131395369	1.72	0.204795704918344	0.000586114544576584	0.48247935475958	0.1352	0.0719	0.0054	0.0024	0.0065	0.0024	0.0029	0.0156	0.161	0.0048	0.0063	0.0061	0.0926	0.0105	0.0059	0.003	0.0028	0.1361	0.0991	0.0052	0.0063	0.0065	0.0188	0.0056	0.0086	0.1744
9	rs10760796	104210432	1.15	0.246899131395369	1.72	0.204795704918344	0.0010509095092105	0.510107606827484	0.1351	0.072	0.0054	0.0024	0.0065	0.0024	0.0029	0.0156	0.161	0.0049	0.0064	0.0061	0.0925	0.0105	0.0059	0.0029	0.0028	0.1361	0.0992	0.0052	0.0063	0.0064	0.0187	0.0056	0.0086	0.1745
9	rs34160569	104211733	1.15	0.246899131395369	1.72	0.204795704918344	0.00118670644359416	0.512312634925016	0.1351	0.072	0.0054	0.0024	0.0065	0.0024	0.0029	0.0156	0.161	0.0049	0.0064	0.0061	0.0924	0.0105	0.0059	0.0029	0.0029	0.1361	0.0992	0.0051	0.0063	0.0064	0.0187	0.0056	0.0086	0.1745
9	rs17187478	104218974	1.15	0.246899131395369	1.71	0.223208546872115	0.00269635131105586	0.565227213150162	0.1352	0.0718	0.0053	0.0024	0.0065	0.0024	0.0029	0.0156	0.1611	0.005	0.0065	0.0061	0.092	0.0106	0.0058	0.0029	0.0028	0.1361	0.0997	0.0051	0.0063	0.0063	0.0186	0.0056	0.0086	0.1745
9	rs7872599	104222989	1.15	0.246899131395369	1.71	0.223208546872115	0.00245966336397421	0.512174750250598	0.1352	0.0717	0.0053	0.0024	0.0065	0.0023	0.0028	0.0156	0.1611	0.005	0.0066	0.0061	0.0919	0.0107	0.0058	0.0029	0.0029	0.136	0.0999	0.0051	0.0063	0.0062	0.0185	0.0057	0.0086	0.1747
9	rs12550940	104225538	1.16	0.220431575918666	1.71	0.223208546872115	0.00053610005047679	0.4080532925947	0.1329	0.07	0.0044	0.0029	0.0078	0.0028	0.003	0.0156	0.1609	0.005	0.0059	0.006	0.0926	0.0113	0.0062	0.0028	0.0032	0.1364	0.0991	0.0042	0.006	0.0054	0.0186	0.0063	0.0084	0.1784
9	rs12682789	104226515	1.16	0.220431575918666	1.71	0.223208546872115	0.0209690753810904	0.588513957939734	0.1323	0.0687	0.0036	0.0028	0.0083	0.0027	0.0025	0.0151	0.1608	0.0049	0.0062	0.0055	0.093	0.0114	0.006	0.0024	0.0031	0.1365	0.1013	0.004	0.0058	0.0045	0.0183	0.0057	0.0099	0.1811
9	rs10989522	104230294	1.15	0.246899131395369	1.71	0.223208546872115	0.0236871057660045	0.615194496992373	0.1323	0.0687	0.0034	0.0028	0.0083	0.0026	0.0025	0.0153	0.1608	0.0049	0.0062	0.0055	0.0929	0.0114	0.0059	0.0023	0.003	0.1364	0.1012	0.0039	0.0058	0.0045	0.0182	0.0056	0.0101	0.1814
9	rs10989523	104230977	1.15	0.246899131395369	1.71	0.223208546872115	0.0220888615477261	0.583667595957044	0.1323	0.0687	0.0034	0.0028	0.0083	0.0026	0.0025	0.0153	0.1608	0.0049	0.0062	0.0055	0.0929	0.0114	0.0059	0.0023	0.003	0.1363	0.1013	0.0039	0.0058	0.0045	0.0182	0.0056	0.0101	0.1814
9	rs117031186	104232302	1.15	0.246899131395369	1.72	0.204795704918344	0.0223777529626942	0.575422635737507	0.1324	0.0687	0.0034	0.0028	0.0083	0.0026	0.0025	0.0154	0.1608	0.0049	0.0062	0.0055	0.0929	0.0112	0.0059	0.0023	0.003	0.1363	0.1012	0.0039	0.0058	0.0045	0.0182	0.0056	0.0101	0.1815
9	rs117924616	104237018	1.15	0.246899131395369	1.72	0.204795704918344	0.0197109712657793	0.439013747608249	0.1323	0.0689	0.0033	0.0028	0.0083	0.0026	0.0025	0.0155	0.1609	0.0049	0.0061	0.0056	0.093	0.0107	0.0059	0.0023	0.0031	0.1363	0.1012	0.0039	0.0058	0.0045	0.0182	0.0056	0.0102	0.1818
9	rs13292501	104237055	1.15	0.246899131395369	1.72	0.204795704918344	0.0173528919827841	0.43161218300432	0.1323	0.0688	0.0034	0.0028	0.0083	0.0026	0.0025	0.0155	0.1609	0.0049	0.0061	0.0056	0.093	0.0107	0.0059	0.0023	0.0031	0.1364	0.1011	0.0039	0.0058	0.0046	0.0183	0.0056	0.0102	0.1818
9	rs17187712	104238730	1.15	0.246899131395369	1.72	0.204795704918344	0.0176190131765303	0.443391064740463	0.1322	0.0688	0.0033	0.0028	0.0083	0.0026	0.0025	0.0155	0.1609	0.0049	0.006	0.0056	0.0929	0.0107	0.0058	0.0023	0.0031	0.1363	0.1011	0.0039	0.0058	0.0046	0.0182	0.0056	0.0102	0.182
9	rs11546567	104239321	1.15	0.246899131395369	1.72	0.204795704918344	0.0180718398156544	0.429898791629352	0.1322	0.0688	0.0033	0.0028	0.0083	0.0026	0.0025	0.0155	0.161	0.0048	0.006	0.0056	0.0929	0.0107	0.0058	0.0023	0.0031	0.1363	0.1011	0.0039	0.0058	0.0046	0.0182	0.0056	0.0102	0.182
9	rs2026362	104240754	1.15	0.246899131395369	1.72	0.204795704918344	0.0162880498207276	0.398731310189583	0.1322	0.0688	0.0033	0.0028	0.0082	0.0026	0.0025	0.0155	0.161	0.0048	0.006	0.0055	0.0929	0.0106	0.0058	0.0023	0.0031	0.1364	0.1012	0.0039	0.0058	0.0046	0.0182	0.0056	0.0103	0.1821
9	rs34296991	104244967	1.15	0.246899131395369	1.72	0.204795704918344	0.0128811373485622	0.361799479870693	0.1321	0.0687	0.0032	0.0027	0.0082	0.0026	0.0025	0.0153	0.1616	0.0048	0.0059	0.0053	0.0931	0.0106	0.0057	0.0023	0.0031	0.1364	0.1013	0.0039	0.0059	0.0047	0.0181	0.0055	0.0102	0.1824
9	rs12684763	104246044	1.15	0.246899131395369	1.72	0.204795704918344	0.00979528198776055	0.278156006481766	0.1321	0.0686	0.0032	0.0027	0.0083	0.0026	0.0025	0.0152	0.1619	0.0048	0.0058	0.0052	0.0932	0.0105	0.0057	0.0023	0.0031	0.1364	0.1014	0.0039	0.006	0.0047	0.0181	0.0055	0.0102	0.1825
9	rs56205348	104259906	1.15	0.246899131395369	1.71	0.223208546872115	0.025892886197005	0.274445166579399	0.1322	0.0682	0.0033	0.0028	0.0083	0.0026	0.0026	0.0153	0.1615	0.0049	0.0056	0.0051	0.0921	0.0106	0.0056	0.0026	0.0041	0.136	0.101	0.0039	0.0061	0.0046	0.018	0.0054	0.0104	0.1837
9	rs79549425	104263547	1.15	0.246899131395369	1.71	0.223208546872115	0.0241882773499093	0.268333068128423	0.1322	0.068	0.0034	0.0028	0.0083	0.0026	0.0026	0.0153	0.1615	0.0049	0.0056	0.005	0.092	0.0106	0.0056	0.0027	0.0041	0.1361	0.101	0.0039	0.0062	0.0045	0.018	0.0054	0.0104	0.1838
9	rs62575814	104266266	1.15	0.246899131395369	1.71	0.223208546872115	0.0284296313870896	0.264892375237076	0.1323	0.0679	0.0034	0.0028	0.0083	0.0026	0.0025	0.0153	0.1616	0.0049	0.0055	0.005	0.092	0.0106	0.0056	0.0027	0.0042	0.1362	0.1009	0.0039	0.0062	0.0045	0.018	0.0054	0.0104	0.184
9	rs7870060	104266631	1.15	0.246899131395369	1.71	0.223208546872115	0.0288988562106111	0.264892375237076	0.1323	0.0679	0.0034	0.0028	0.0083	0.0026	0.0025	0.0153	0.1616	0.0049	0.0055	0.005	0.092	0.0106	0.0056	0.0027	0.0042	0.1362	0.101	0.0039	0.0062	0.0045	0.018	0.0054	0.0104	0.1839
9	rs78838448	104269895	1.15	0.246899131395369	1.7	0.24276969786222	0.0359744609483776	0.257258421026637	0.1322	0.0678	0.0034	0.0028	0.0083	0.0026	0.0025	0.0153	0.1616	0.0049	0.0055	0.005	0.092	0.0105	0.0055	0.0027	0.0044	0.1362	0.101	0.0039	0.0062	0.0045	0.0179	0.0054	0.0104	0.184
9	rs12686025	104294112	1.15	0.246899131395369	1.7	0.24276969786222	0.161179589482512	0.244432118962801	0.1323	0.0673	0.0033	0.0028	0.0082	0.0026	0.0025	0.0151	0.1617	0.0048	0.005	0.0047	0.0919	0.0103	0.0054	0.0027	0.005	0.1365	0.1011	0.0039	0.0062	0.0043	0.0179	0.0056	0.0106	0.185
9	rs74511517	104299485	1.15	0.246899131395369	1.7	0.24276969786222	0.163702587660997	0.235446497019271	0.1323	0.0673	0.0033	0.0028	0.0082	0.0026	0.0025	0.0151	0.1617	0.0048	0.005	0.0047	0.0919	0.0103	0.0054	0.0027	0.005	0.1365	0.1012	0.0038	0.0062	0.0043	0.0179	0.0056	0.0106	0.1851
9	rs75445152	104310061	1.15	0.246899131395369	1.7	0.24276969786222	0.183710223161109	0.220174408763185	0.1324	0.0672	0.0033	0.0027	0.0082	0.0026	0.0025	0.015	0.1617	0.0047	0.0049	0.0047	0.0919	0.0102	0.0054	0.0027	0.005	0.1366	0.1012	0.0038	0.0062	0.0042	0.0179	0.0056	0.0106	0.1853
9	rs79887582	104320240	1.15	0.246899131395369	1.69	0.263511633917478	0.197895844563339	0.210428719324643	0.1325	0.0671	0.0033	0.0027	0.0082	0.0026	0.0025	0.015	0.1617	0.0046	0.0048	0.0046	0.092	0.0101	0.0054	0.0027	0.005	0.1366	0.1012	0.0038	0.0062	0.0042	0.018	0.0056	0.0106	0.1855
9	rs35381859	104326879	1.15	0.246899131395369	1.69	0.263511633917478	0.201438719110204	0.20798869413567	0.1325	0.0671	0.0033	0.0027	0.0082	0.0026	0.0025	0.015	0.1617	0.0046	0.0048	0.0046	0.092	0.0101	0.0054	0.0027	0.005	0.1366	0.1012	0.0038	0.0062	0.0042	0.018	0.0056	0.0106	0.1855
9	rs62000403	104335586	1.15	0.246899131395369	1.68	0.285465824887251	0.220758167615865	0.197595008161141	0.1325	0.067	0.0033	0.0027	0.0083	0.0027	0.0025	0.015	0.1617	0.0046	0.0047	0.0046	0.092	0.01	0.0054	0.0027	0.005	0.1366	0.1012	0.0038	0.0062	0.0042	0.018	0.0057	0.0106	0.1857
9	rs11790230	104336721	1.15	0.246899131395369	1.67	0.308662716071979	0.223196473117255	0.194584414881238	0.1326	0.067	0.0033	0.0027	0.0083	0.0027	0.0025	0.015	0.1618	0.0046	0.0047	0.0045	0.0921	0.01	0.0054	0.0027	0.005	0.1366	0.1012	0.0038	0.0062	0.0042	0.018	0.0057	0.0106	0.1858
9	rs6479055	104342722	1.14	0.275532638758866	1.67	0.308662716071979	0.315431077680907	0.169295433701399	0.1325	0.0666	0.0032	0.0027	0.0083	0.0027	0.0026	0.0148	0.1621	0.0043	0.0045	0.0043	0.0921	0.0097	0.0053	0.0028	0.005	0.1371	0.1014	0.0037	0.0063	0.0041	0.0181	0.0059	0.0104	0.1864
9	rs56159038	104342995	1.14	0.275532638758866	1.67	0.308662716071979	0.314082456047465	0.163897230217901	0.1324	0.0666	0.0032	0.0027	0.0083	0.0026	0.0025	0.0148	0.1621	0.0043	0.0045	0.0043	0.0922	0.0097	0.0053	0.0028	0.005	0.1371	0.1014	0.0037	0.0063	0.0041	0.0182	0.0059	0.0104	0.1864
9	rs12686021	104346684	1.14	0.275532638758866	1.67	0.308662716071979	0.324600998999265	0.158560926491128	0.1321	0.0665	0.0032	0.0026	0.0083	0.0026	0.0025	0.0148	0.162	0.0043	0.0044	0.0042	0.0925	0.0096	0.0053	0.0028	0.005	0.1372	0.1015	0.0037	0.0063	0.0041	0.0184	0.0058	0.0104	0.1866
9	rs72745334	104352494	1.15	0.246899131395369	1.66	0.333131717406117	0.369674413191336	0.148926348600194	0.1322	0.0665	0.0031	0.0026	0.0083	0.0026	0.0025	0.0147	0.1621	0.0042	0.0044	0.0043	0.0922	0.0095	0.0053	0.0028	0.005	0.137	0.1017	0.0037	0.0063	0.004	0.0184	0.0059	0.0104	0.1869
9	rs41282159	104355610	1.15	0.246899131395369	1.66	0.333131717406117	0.401335544416463	0.137673284872063	0.1321	0.0665	0.0031	0.0026	0.0083	0.0026	0.0024	0.0147	0.1621	0.0042	0.0044	0.0043	0.0923	0.0095	0.0053	0.0028	0.005	0.1369	0.1018	0.0037	0.0063	0.004	0.0184	0.006	0.0104	0.187
9	rs62575856	104355866	1.15	0.246899131395369	1.66	0.333131717406117	0.406559666679474	0.138682962107109	0.1321	0.0665	0.0031	0.0026	0.0083	0.0026	0.0024	0.0147	0.1621	0.0042	0.0044	0.0043	0.0923	0.0095	0.0053	0.0028	0.005	0.1369	0.1018	0.0037	0.0063	0.004	0.0184	0.006	0.0104	0.187
9	rs6479056	104359261	1.14	0.275532638758866	1.66	0.333131717406117	0.485076163549162	0.142655642474505	0.132	0.0664	0.003	0.0027	0.0083	0.0025	0.0024	0.0147	0.1621	0.0041	0.0044	0.0043	0.0922	0.0095	0.0053	0.0028	0.005	0.1368	0.1019	0.0037	0.0063	0.004	0.0185	0.0062	0.0105	0.1871
9	rs10115762	104366055	1.14	0.275532638758866	1.66	0.333131717406117	0.546819259145206	0.143678453793877	0.1319	0.0664	0.0029	0.0027	0.0084	0.0025	0.0024	0.0147	0.1622	0.0041	0.0044	0.0043	0.0921	0.0095	0.0053	0.0028	0.005	0.1367	0.1021	0.0037	0.0063	0.004	0.0185	0.0063	0.0104	0.1872
9	rs6479057	104369095	1.14	0.275532638758866	1.66	0.333131717406117	0.55752817913905	0.1250623182738	0.1319	0.0664	0.0029	0.0027	0.0083	0.0026	0.0024	0.0148	0.1622	0.0041	0.0044	0.0043	0.0921	0.0095	0.0053	0.0028	0.005	0.1364	0.1024	0.0037	0.0063	0.004	0.0185	0.0064	0.0104	0.1872
9	rs62577377	104370456	1.14	0.275532638758866	1.66	0.333131717406117	0.583843264884405	0.122594449126753	0.1319	0.0663	0.0029	0.0028	0.0083	0.0026	0.0024	0.0148	0.1622	0.004	0.0044	0.0043	0.0921	0.0094	0.0052	0.0028	0.0051	0.1362	0.1026	0.0037	0.0063	0.004	0.0185	0.0064	0.0104	0.1871
9	rs41343045	104379800	1.14	0.275532638758866	1.66	0.333131717406117	0.736328576521189	0.116247754989943	0.1319	0.0662	0.0028	0.0029	0.0083	0.0027	0.0026	0.0151	0.1622	0.0039	0.0045	0.0042	0.0919	0.0094	0.0052	0.0029	0.0052	0.135	0.1036	0.0037	0.0063	0.0039	0.0186	0.0066	0.0104	0.187
9	rs12685902	104381170	1.14	0.275532638758866	1.66	0.333131717406117	0.730835821884963	0.119709645627486	0.1318	0.0662	0.0029	0.0029	0.0083	0.0027	0.0026	0.0151	0.162	0.0039	0.0045	0.0042	0.0917	0.0094	0.0052	0.0029	0.0052	0.1354	0.1036	0.0037	0.0063	0.0039	0.0186	0.0066	0.0104	0.1869
9	rs10989563	104385711	1.14	0.275532638758866	1.66	0.333131717406117	0.743730885501521	0.119535640826982	0.1317	0.0661	0.0029	0.0029	0.0083	0.0027	0.0026	0.0151	0.1621	0.0038	0.0045	0.0041	0.0917	0.0094	0.0052	0.0029	0.0052	0.1355	0.1035	0.0037	0.0063	0.0039	0.0186	0.0066	0.0104	0.1872
9	rs2181561	104388112	1.14	0.275532638758866	1.66	0.333131717406117	0.74229319828164	0.122770114142008	0.1316	0.066	0.0029	0.0029	0.0083	0.0027	0.0026	0.0151	0.1621	0.0038	0.0045	0.0041	0.0916	0.0094	0.0052	0.0029	0.0052	0.1356	0.1033	0.0037	0.0063	0.0038	0.0186	0.0066	0.0104	0.1874
9	rs77734434	104412919	1.15	0.246899131395369	1.66	0.333131717406117	0.769202824946754	0.133571041827139	0.1313	0.0657	0.0029	0.0029	0.0083	0.0027	0.0027	0.0153	0.1622	0.0038	0.0045	0.0041	0.0914	0.0095	0.0052	0.003	0.0052	0.136	0.1028	0.0037	0.0063	0.0038	0.0184	0.0067	0.0104	0.1878
9	rs57235233	104419918	1.15	0.246899131395369	1.66	0.333131717406117	0.813847339088677	0.143492290886994	0.131	0.0655	0.0029	0.0029	0.0083	0.0028	0.0028	0.0154	0.1623	0.0038	0.0044	0.0041	0.0912	0.0096	0.0051	0.0031	0.0051	0.1362	0.1025	0.0037	0.0063	0.0037	0.0183	0.0069	0.0104	0.1885
9	rs117385985	104423160	1.15	0.246899131395369	1.65	0.358901199458623	0.81180160391115	0.142562791242442	0.131	0.0655	0.0029	0.0029	0.0083	0.0028	0.0028	0.0154	0.1623	0.0038	0.0044	0.0041	0.0912	0.0096	0.0051	0.0031	0.0051	0.1362	0.1025	0.0037	0.0063	0.0037	0.0183	0.0069	0.0104	0.1885
9	rs10989588	104431479	1.15	0.246899131395369	1.65	0.358901199458623	0.806932260971146	0.115130938815901	0.131	0.0652	0.0029	0.0029	0.0083	0.0028	0.0028	0.0156	0.1622	0.0039	0.0044	0.0042	0.0912	0.0096	0.0051	0.0032	0.0051	0.1363	0.1022	0.0037	0.0062	0.0037	0.0183	0.007	0.0104	0.1887
9	rs76198691	104433235	1.15	0.246899131395369	1.65	0.358901199458623	0.79364573101563	0.113506049421752	0.131	0.0652	0.0029	0.0029	0.0083	0.0028	0.0028	0.0156	0.1622	0.0038	0.0044	0.0042	0.0913	0.0096	0.0051	0.0032	0.0051	0.1364	0.1022	0.0037	0.0062	0.0037	0.0183	0.007	0.0103	0.1887
9	rs34755188	104433255	1.15	0.246899131395369	1.65	0.358901199458623	0.793256394661823	0.113079909501204	0.131	0.0652	0.0029	0.0029	0.0083	0.0028	0.0028	0.0156	0.1622	0.0038	0.0044	0.0042	0.0913	0.0096	0.0051	0.0032	0.0051	0.1364	0.1022	0.0037	0.0062	0.0037	0.0183	0.007	0.0103	0.1887
9	rs112590385	104433607	1.15	0.246899131395369	1.65	0.358901199458623	0.787814375566263	0.108516761928989	0.131	0.0652	0.0029	0.0029	0.0083	0.0028	0.0028	0.0156	0.1622	0.0038	0.0044	0.0042	0.0913	0.0096	0.0051	0.0032	0.0051	0.1364	0.1022	0.0037	0.0062	0.0037	0.0183	0.007	0.0103	0.1887
9	rs72745382	104441242	1.15	0.246899131395369	1.65	0.358901199458623	0.70438429831582	0.0691880425746781	0.1308	0.0643	0.003	0.0031	0.0083	0.0028	0.0029	0.016	0.1616	0.0038	0.0043	0.0046	0.0912	0.0095	0.0051	0.0033	0.0049	0.1364	0.1017	0.0037	0.0062	0.0038	0.0185	0.0073	0.0104	0.1892
9	rs36082984	104448861	1.15	0.246899131395369	1.65	0.358901199458623	0.695026738386926	0.0726535170803705	0.1308	0.0642	0.003	0.0031	0.0083	0.0028	0.0029	0.016	0.1615	0.0038	0.0043	0.0047	0.0912	0.0095	0.0051	0.0033	0.0049	0.1365	0.1017	0.0037	0.0061	0.0038	0.0186	0.0073	0.0104	0.1892
9	rs10989591	104449098	1.15	0.246899131395369	1.65	0.358901199458623	0.695173668673734	0.0727964518298534	0.1308	0.0642	0.003	0.0031	0.0083	0.0028	0.0029	0.016	0.1615	0.0038	0.0043	0.0047	0.0912	0.0095	0.0051	0.0033	0.0049	0.1365	0.1017	0.0037	0.0061	0.0038	0.0186	0.0073	0.0104	0.1892
9	rs1337710	104450496	1.15	0.246899131395369	1.65	0.358901199458623	0.694512591639488	0.0713014336840054	0.1308	0.0642	0.003	0.0031	0.0083	0.0028	0.0029	0.016	0.1615	0.0038	0.0043	0.0047	0.0912	0.0095	0.0051	0.0033	0.0049	0.1365	0.1017	0.0037	0.0061	0.0038	0.0186	0.0073	0.0104	0.1892
9	rs75959728	104457631	1.15	0.246899131395369	1.64	0.38599849551783	0.710455787327273	0.0594177684161	0.1308	0.064	0.003	0.0031	0.0084	0.0028	0.0029	0.0161	0.1614	0.0039	0.0043	0.0048	0.0911	0.0095	0.0051	0.0033	0.0049	0.1364	0.1016	0.0037	0.0061	0.0038	0.0186	0.0074	0.0104	0.1892
9	rs117326406	104469798	1.15	0.246899131395369	1.64	0.38599849551783	0.954333733756507	0.036264948426198	0.1298	0.0632	0.0035	0.0035	0.0084	0.0029	0.0031	0.0167	0.1602	0.0039	0.0044	0.0052	0.0908	0.0095	0.0058	0.0034	0.0051	0.1361	0.1011	0.0038	0.006	0.0041	0.0188	0.0084	0.0104	0.1885
9	rs2152866	104472623	1.15	0.246899131395369	1.64	0.38599849551783	1.08073434712373	0.0415503506278953	0.1295	0.063	0.0037	0.0037	0.0084	0.003	0.0031	0.0168	0.1598	0.0039	0.0044	0.0053	0.0907	0.0095	0.006	0.0034	0.0051	0.136	0.101	0.0038	0.006	0.0043	0.0188	0.0087	0.0104	0.1883
9	rs1337696	104478928	1.15	0.246899131395369	1.63	0.414449909043039	0.72940917774912	0.0377034631139029	0.1296	0.0629	0.0037	0.0037	0.0083	0.0031	0.0032	0.0167	0.1601	0.0039	0.0044	0.0054	0.0907	0.0095	0.0059	0.0034	0.0052	0.1364	0.1008	0.0038	0.0059	0.0043	0.0189	0.0083	0.0104	0.1881
9	rs4474083	104498908	1.15	0.246899131395369	1.63	0.414449909043039	0.177898777823357	0.043078855317421	0.1301	0.063	0.0037	0.0039	0.0079	0.0032	0.0033	0.0159	0.1616	0.004	0.0045	0.0054	0.0903	0.0095	0.0057	0.0036	0.0053	0.1364	0.101	0.0037	0.006	0.0042	0.0193	0.0066	0.0103	0.1883
9	rs1337677	104499575	1.15	0.246899131395369	1.63	0.414449909043039	0.177862339696258	0.0427939392770941	0.1301	0.063	0.0037	0.0039	0.0079	0.0032	0.0033	0.0159	0.1615	0.004	0.0045	0.0054	0.0903	0.0095	0.0057	0.0036	0.0053	0.1364	0.101	0.0037	0.006	0.0042	0.0193	0.0066	0.0103	0.1883
9	rs870870	104504267	1.15	0.246899131395369	1.64	0.38599849551783	0.181085418664927	0.0420006674665008	0.1303	0.063	0.0037	0.0038	0.0079	0.0032	0.0033	0.0159	0.1612	0.004	0.0045	0.0053	0.0903	0.0095	0.0057	0.0036	0.0053	0.1365	0.1011	0.0037	0.006	0.0042	0.0193	0.0066	0.0103	0.1884
9	rs1337711	104506632	1.15	0.246899131395369	1.63	0.414449909043039	0.182302691577962	0.041046344365315	0.1303	0.0629	0.0037	0.0038	0.0079	0.0032	0.0033	0.0159	0.1611	0.004	0.0045	0.0053	0.0902	0.0096	0.0057	0.0036	0.0053	0.1366	0.1011	0.0037	0.006	0.0042	0.0193	0.0066	0.0103	0.1885
9	rs74730250	104509584	1.15	0.246899131395369	1.64	0.38599849551783	0.17983617548373	0.042113585892031	0.1303	0.0629	0.0037	0.0038	0.0079	0.0032	0.0033	0.0159	0.1611	0.004	0.0045	0.0053	0.0902	0.0097	0.0057	0.0036	0.0053	0.1366	0.101	0.0037	0.006	0.0042	0.0193	0.0066	0.0103	0.1885
9	rs35629520	104515086	1.15	0.246899131395369	1.64	0.38599849551783	0.177461805180096	0.0393315022812754	0.1303	0.0629	0.0037	0.0038	0.0079	0.0032	0.0033	0.0159	0.1611	0.004	0.0045	0.0053	0.0901	0.0097	0.0057	0.0036	0.0053	0.1366	0.101	0.0037	0.006	0.0042	0.0193	0.0066	0.0103	0.1885
9	rs117411066	104517795	1.15	0.246899131395369	1.64	0.38599849551783	0.17677120298763	0.0391672998305156	0.1304	0.0629	0.0037	0.0038	0.0079	0.0032	0.0033	0.0159	0.1611	0.004	0.0045	0.0053	0.0901	0.0097	0.0057	0.0036	0.0053	0.1366	0.101	0.0037	0.006	0.0042	0.0193	0.0066	0.0103	0.1884
9	rs4743486	104522208	1.15	0.246899131395369	1.64	0.38599849551783	0.167090608007603	0.0366885226314839	0.1305	0.0629	0.0037	0.0038	0.0079	0.0032	0.0033	0.0159	0.1613	0.004	0.0045	0.0054	0.0899	0.0097	0.0057	0.0036	0.0053	0.1365	0.101	0.0037	0.006	0.0042	0.0194	0.0066	0.0103	0.1882
9	rs16920725	104532436	1.15	0.246899131395369	1.64	0.38599849551783	0.153347097027918	0.0393315022812754	0.1313	0.063	0.0038	0.0037	0.0079	0.0032	0.0032	0.0159	0.1614	0.0041	0.0045	0.0054	0.0895	0.0097	0.0057	0.0036	0.0052	0.1365	0.1008	0.0037	0.0061	0.0043	0.0194	0.0065	0.0104	0.1874
9	rs113345286	104533281	1.15	0.246899131395369	1.64	0.38599849551783	0.156270028674784	0.0434218664604836	0.1313	0.063	0.0038	0.0037	0.0079	0.0032	0.0032	0.0159	0.1614	0.0041	0.0045	0.0054	0.0894	0.0097	0.0057	0.0036	0.0052	0.1365	0.1008	0.0037	0.0061	0.0043	0.0194	0.0065	0.0104	0.1874
9	rs11791821	104543022	1.15	0.246899131395369	1.64	0.38599849551783	0.176989119555722	0.0921014462994714	0.1314	0.0629	0.0038	0.0037	0.0079	0.0032	0.0033	0.0159	0.1613	0.0041	0.0045	0.0054	0.0893	0.0097	0.0056	0.0036	0.0053	0.1365	0.1007	0.0036	0.0061	0.0044	0.0194	0.0066	0.0103	0.1874
9	rs77836149	104551116	1.15	0.246899131395369	1.64	0.38599849551783	0.185870578830573	0.0917086021624525	0.1315	0.0628	0.0038	0.0037	0.0079	0.0032	0.0033	0.016	0.1612	0.0041	0.0045	0.0054	0.0892	0.0097	0.0056	0.0036	0.0053	0.1365	0.1006	0.0037	0.0062	0.0044	0.0194	0.0066	0.0103	0.1874
9	rs16920763	104553765	1.16	0.220431575918666	1.64	0.38599849551783	0.219277739727088	0.0452716521460771	0.1331	0.0607	0.0043	0.0039	0.0085	0.0037	0.0038	0.0166	0.1597	0.0043	0.0048	0.0058	0.0873	0.0101	0.0055	0.0039	0.0056	0.1361	0.098	0.0039	0.0066	0.0047	0.02	0.0072	0.0104	0.1875
9	rs72747624	104553938	1.16	0.220431575918666	1.64	0.38599849551783	0.251135995459513	0.0797180226008069	0.1333	0.0601	0.0044	0.004	0.0086	0.0037	0.0039	0.0168	0.1595	0.0044	0.0049	0.006	0.0871	0.0102	0.0055	0.0039	0.0056	0.136	0.0976	0.004	0.0067	0.0048	0.0199	0.0073	0.0104	0.1875
9	rs10819994	104554756	1.16	0.220431575918666	1.63	0.414449909043039	0.449684339846994	0.15663600949477	0.1343	0.059	0.0049	0.0042	0.0095	0.0038	0.0042	0.0176	0.1588	0.0045	0.0049	0.0063	0.0861	0.0105	0.0052	0.0039	0.0054	0.1351	0.0953	0.004	0.0069	0.0051	0.0203	0.0073	0.0107	0.1881
9	rs1337705	104555236	1.17	0.196050020118376	1.62	0.444280725791627	0.599202425150324	0.317291270484632	0.1345	0.0585	0.0048	0.004	0.0098	0.0037	0.0043	0.018	0.1577	0.0047	0.0053	0.0066	0.0858	0.0107	0.005	0.0037	0.0053	0.1353	0.0956	0.0039	0.0068	0.0051	0.0203	0.0071	0.0109	0.1885
9	rs75054847	104556546	1.17	0.196050020118376	1.61	0.475515229965307	0.577886515383584	0.343224484273364	0.1346	0.0584	0.0048	0.004	0.0097	0.0037	0.0043	0.018	0.1577	0.0047	0.0054	0.0066	0.0858	0.0107	0.005	0.0037	0.0052	0.1353	0.0957	0.0039	0.0068	0.0051	0.0203	0.007	0.0109	0.1885
9	rs10989625	104557345	1.17	0.196050020118376	1.61	0.475515229965307	0.568334543233048	0.340876181357564	0.1347	0.0584	0.0048	0.004	0.0097	0.0037	0.0043	0.018	0.1577	0.0047	0.0055	0.0066	0.0857	0.0107	0.005	0.0037	0.0052	0.1352	0.0957	0.0039	0.0068	0.0051	0.0203	0.007	0.0109	0.1885
9	rs118136220	104558585	1.17	0.196050020118376	1.61	0.475515229965307	0.558923518158825	0.321652798092679	0.1347	0.0584	0.0048	0.004	0.0097	0.0037	0.0043	0.018	0.1576	0.0047	0.0054	0.0066	0.0858	0.0107	0.005	0.0037	0.0052	0.1352	0.0957	0.0039	0.0068	0.0051	0.0203	0.007	0.0109	0.1885
9	rs117044210	104558592	1.17	0.196050020118376	1.61	0.475515229965307	0.558724083805201	0.321410030597758	0.1347	0.0584	0.0048	0.004	0.0097	0.0037	0.0043	0.018	0.1576	0.0047	0.0054	0.0066	0.0858	0.0107	0.005	0.0037	0.0052	0.1352	0.0957	0.0039	0.0068	0.0051	0.0203	0.007	0.0109	0.1885
9	rs12380248	104559202	1.17	0.196050020118376	1.61	0.475515229965307	0.540715775943651	0.31874315921305	0.1347	0.0584	0.0048	0.004	0.0097	0.0037	0.0043	0.018	0.1576	0.0047	0.0055	0.0065	0.0858	0.0107	0.005	0.0037	0.0052	0.1353	0.0957	0.0039	0.0068	0.0051	0.0203	0.007	0.0109	0.1886
9	rs74940698	104559817	1.17	0.196050020118376	1.61	0.475515229965307	0.538623136498659	0.316203641319812	0.1347	0.0584	0.0048	0.004	0.0097	0.0037	0.0043	0.018	0.1576	0.0047	0.0055	0.0065	0.0858	0.0108	0.005	0.0037	0.0052	0.1354	0.0957	0.0039	0.0068	0.0051	0.0203	0.007	0.0109	0.1886
9	rs1184818	104563334	1.17	0.196050020118376	1.61	0.475515229965307	0.508967579007337	0.276414639466011	0.1347	0.0584	0.0048	0.004	0.0097	0.0037	0.0043	0.0181	0.1577	0.0047	0.0055	0.0065	0.0857	0.0108	0.0049	0.0037	0.0052	0.1353	0.0957	0.0039	0.0068	0.0051	0.0203	0.007	0.0109	0.1886
9	rs1165748	104566348	1.17	0.196050020118376	1.61	0.475515229965307	0.485076163549162	0.258734163767091	0.1348	0.0583	0.0048	0.004	0.0097	0.0037	0.0043	0.0181	0.1576	0.0047	0.0055	0.0065	0.0857	0.0108	0.0049	0.0037	0.0052	0.1354	0.0957	0.0039	0.0068	0.0052	0.0203	0.007	0.0109	0.1886
9	rs1415657	104574237	1.16	0.220431575918666	1.6	0.508176723760061	0.483213590901086	0.268218156124282	0.135	0.0575	0.0049	0.0039	0.0095	0.0037	0.004	0.0183	0.1578	0.0043	0.0055	0.0069	0.0859	0.0109	0.0047	0.0035	0.0048	0.1359	0.0964	0.0038	0.0066	0.0055	0.0204	0.0067	0.0106	0.1889
9	rs117447046	104575539	1.16	0.220431575918666	1.6	0.508176723760061	0.485200458294961	0.277459056015846	0.135	0.0575	0.0049	0.0039	0.0095	0.0037	0.004	0.0183	0.1578	0.0043	0.0055	0.0069	0.0859	0.0109	0.0047	0.0035	0.0048	0.1359	0.0964	0.0038	0.0066	0.0055	0.0204	0.0067	0.0106	0.1889
9	rs12551381	104586862	1.16	0.220431575918666	1.6	0.508176723760061	0.491559888434654	0.253863009859626	0.1353	0.0575	0.0049	0.0039	0.0095	0.0037	0.004	0.0184	0.1577	0.0043	0.0055	0.0069	0.0858	0.0109	0.0047	0.0035	0.0048	0.1359	0.0964	0.0038	0.0066	0.0055	0.0204	0.0068	0.0106	0.1887
9	rs77457770	104589009	1.16	0.220431575918666	1.62	0.444280725791627	0.514514978828675	0.27990073074286	0.1355	0.0575	0.0049	0.0039	0.0095	0.0037	0.004	0.0184	0.1578	0.0042	0.0055	0.0069	0.0857	0.0108	0.0047	0.0035	0.0047	0.1359	0.0965	0.0038	0.0066	0.0055	0.0203	0.0068	0.0105	0.1887
9	rs10989645	104594565	1.16	0.220431575918666	1.62	0.444280725791627	0.503259192344815	0.253411363149183	0.1356	0.0575	0.005	0.0038	0.0095	0.0037	0.0039	0.0184	0.1578	0.0043	0.0055	0.0068	0.0857	0.0108	0.0047	0.0035	0.0047	0.1362	0.0967	0.0038	0.0066	0.0055	0.0203	0.0068	0.0105	0.1886
9	rs9409348	104594799	1.16	0.220431575918666	1.62	0.444280725791627	0.504271760538556	0.258166256845723	0.1356	0.0575	0.005	0.0038	0.0095	0.0037	0.0039	0.0184	0.1577	0.0043	0.0055	0.0068	0.0857	0.0108	0.0047	0.0035	0.0047	0.1361	0.0967	0.0038	0.0066	0.0054	0.0203	0.0068	0.0105	0.1886
9	rs10989647	104595027	1.16	0.220431575918666	1.62	0.444280725791627	0.50604610358339	0.264663487611455	0.1356	0.0575	0.005	0.0038	0.0095	0.0037	0.0039	0.0184	0.1577	0.0043	0.0055	0.0068	0.0857	0.0108	0.0047	0.0035	0.0047	0.1361	0.0967	0.0038	0.0066	0.0054	0.0203	0.0068	0.0105	0.1886
9	rs9409019	104597937	1.16	0.220431575918666	1.62	0.444280725791627	0.554212536088018	0.295041918170026	0.1356	0.0575	0.005	0.0038	0.0096	0.0037	0.0039	0.0186	0.1578	0.0043	0.0055	0.0068	0.0858	0.0108	0.0046	0.0035	0.0046	0.1362	0.0967	0.0038	0.0065	0.0054	0.0203	0.0068	0.0105	0.1886
9	rs55885505	104618241	1.16	0.220431575918666	1.63	0.414449909043039	0.638932982219246	0.314996462279819	0.1358	0.0575	0.0048	0.0037	0.0096	0.0037	0.0039	0.0193	0.1579	0.0042	0.0055	0.0067	0.0859	0.0108	0.0044	0.0034	0.0039	0.1362	0.0969	0.0038	0.0064	0.0054	0.0202	0.0066	0.0104	0.189
9	rs73508828	104622397	1.16	0.220431575918666	1.64	0.38599849551783	0.594814800466247	0.339765456616193	0.1359	0.0575	0.0047	0.0037	0.0095	0.0037	0.0039	0.0193	0.158	0.0042	0.0055	0.0067	0.0862	0.0108	0.0044	0.0034	0.0035	0.1362	0.0968	0.0037	0.0064	0.0055	0.0201	0.0066	0.0103	0.1892
9	rs10989661	104622868	1.16	0.220431575918666	1.64	0.38599849551783	0.615162675371148	0.367842447748089	0.1359	0.0575	0.0046	0.0037	0.0095	0.0037	0.0041	0.0193	0.158	0.0042	0.0055	0.0066	0.0862	0.0108	0.0044	0.0034	0.0034	0.1362	0.0968	0.0037	0.0064	0.0055	0.0201	0.0065	0.0103	0.1893
9	rs2181038	104623443	1.16	0.220431575918666	1.64	0.38599849551783	0.641906601321388	0.40532828509247	0.136	0.0576	0.0046	0.0037	0.0095	0.0037	0.0041	0.0194	0.1579	0.0042	0.0055	0.0066	0.0863	0.0107	0.0044	0.0034	0.0033	0.1365	0.0967	0.0037	0.0064	0.0055	0.02	0.0065	0.0103	0.1891
9	rs116942366	104624878	1.17	0.196050020118376	1.64	0.38599849551783	0.468315943271994	0.328349957995155	0.1357	0.0566	0.0046	0.0036	0.0093	0.0042	0.004	0.0193	0.1595	0.0043	0.0055	0.0065	0.0894	0.0108	0.0044	0.0033	0.0033	0.135	0.0942	0.0036	0.0064	0.0059	0.0195	0.0068	0.0107	0.1896
9	rs16920898	104625704	1.16	0.220431575918666	1.64	0.38599849551783	0.44938493550914	0.303716441528849	0.1354	0.0556	0.0045	0.0035	0.0091	0.0045	0.004	0.0192	0.1611	0.0044	0.0055	0.0063	0.0923	0.0108	0.0044	0.0032	0.0033	0.1336	0.0917	0.0036	0.0064	0.0063	0.019	0.007	0.0111	0.19
9	rs7047881	104626607	1.16	0.220431575918666	1.65	0.358901199458623	0.550312037494877	0.474890495003461	0.1349	0.0546	0.004	0.0028	0.0086	0.0041	0.0036	0.0185	0.1644	0.0044	0.0053	0.0059	0.0973	0.0109	0.004	0.0026	0.0029	0.1306	0.0931	0.0034	0.0066	0.0062	0.0195	0.0067	0.0108	0.19
9	rs1012203	104626708	1.16	0.220431575918666	1.67	0.308662716071979	0.450822969539702	0.45244719715075	0.1349	0.0547	0.004	0.0027	0.0087	0.0041	0.0036	0.0184	0.1643	0.0047	0.0056	0.0059	0.0973	0.0109	0.0039	0.0026	0.003	0.1304	0.0932	0.0034	0.0066	0.0061	0.0195	0.0066	0.0107	0.19
9	rs1002665	104630136	1.15	0.246899131395369	1.67	0.308662716071979	0.328317732563382	0.432931419207759	0.1348	0.0547	0.0039	0.0026	0.0089	0.0041	0.0037	0.0182	0.1647	0.0055	0.0056	0.0058	0.0974	0.0109	0.0039	0.0026	0.0033	0.1299	0.0931	0.0034	0.0065	0.006	0.0196	0.0065	0.0104	0.1902
9	rs1337692	104631156	1.15	0.246899131395369	1.67	0.308662716071979	0.319142875920493	0.363684858623505	0.1348	0.0547	0.0039	0.0025	0.009	0.0041	0.0037	0.0182	0.1647	0.0055	0.0056	0.0058	0.0975	0.0109	0.0039	0.0026	0.0033	0.1299	0.0931	0.0034	0.0065	0.0059	0.0196	0.0065	0.0104	0.1902
9	rs1415649	104636695	1.15	0.246899131395369	1.68	0.285465824887251	0.332210687898356	0.353162798546631	0.1348	0.0546	0.0039	0.0025	0.009	0.0041	0.0037	0.0181	0.1649	0.0055	0.0056	0.0058	0.0976	0.011	0.0039	0.0026	0.0034	0.1298	0.0931	0.0034	0.0065	0.006	0.0196	0.0065	0.01	0.1901
9	rs1743303	104642305	1.15	0.246899131395369	1.67	0.308662716071979	0.307089102065383	0.281415529870671	0.1349	0.0546	0.0039	0.0025	0.0091	0.0041	0.0037	0.0181	0.165	0.0055	0.0056	0.0058	0.0978	0.0111	0.0039	0.0026	0.0035	0.1297	0.093	0.0035	0.0065	0.006	0.0196	0.0064	0.0096	0.1902
9	rs74326250	104643912	1.15	0.246899131395369	1.65	0.358901199458623	0.313185064397131	0.278388442716817	0.1349	0.0546	0.0039	0.0025	0.0092	0.0041	0.0037	0.0181	0.165	0.0055	0.0056	0.0058	0.0979	0.0111	0.0039	0.0026	0.0035	0.1297	0.0931	0.0035	0.0065	0.006	0.0196	0.0064	0.0095	0.1901
9	rs73508865	104648597	1.15	0.246899131395369	1.63	0.414449909043039	0.291047199179878	0.223310497914428	0.135	0.0545	0.0039	0.0024	0.0092	0.0041	0.0037	0.0181	0.1651	0.0055	0.0056	0.0057	0.0982	0.0111	0.0039	0.0027	0.0035	0.1297	0.0931	0.0035	0.0065	0.006	0.0196	0.0063	0.0095	0.19
9	rs1743300	104652159	1.15	0.246899131395369	1.61	0.475515229965307	0.258584665509436	0.168604988694513	0.1351	0.0544	0.0039	0.0023	0.0091	0.0041	0.0036	0.0182	0.1652	0.0055	0.0055	0.0056	0.0985	0.011	0.0038	0.0027	0.0035	0.1297	0.0931	0.0035	0.0065	0.0059	0.0197	0.0061	0.0094	0.1902
9	rs74320866	104654942	1.15	0.246899131395369	1.61	0.475515229965307	0.254600219536139	0.167128792396699	0.1351	0.0544	0.0039	0.0023	0.0091	0.0041	0.0036	0.0182	0.1652	0.0055	0.0055	0.0056	0.0986	0.011	0.0038	0.0027	0.0035	0.1298	0.093	0.0035	0.0065	0.0059	0.0197	0.0061	0.0094	0.1902
9	rs79407014	104655744	1.15	0.246899131395369	1.61	0.475515229965307	0.250296077246426	0.165755119893042	0.1351	0.0544	0.0039	0.0023	0.0091	0.0041	0.0036	0.0182	0.1653	0.0055	0.0055	0.0056	0.0986	0.011	0.0038	0.0027	0.0035	0.1298	0.093	0.0034	0.0065	0.0059	0.0197	0.0061	0.0094	0.1902
9	rs10989685	104655862	1.15	0.246899131395369	1.6	0.508176723760061	0.250119448687995	0.166441458887485	0.1351	0.0544	0.0039	0.0023	0.0091	0.0041	0.0036	0.0182	0.1653	0.0055	0.0055	0.0056	0.0986	0.011	0.0038	0.0027	0.0035	0.1298	0.093	0.0034	0.0065	0.0059	0.0197	0.0061	0.0094	0.1902
9	rs79344401	104672988	1.15	0.246899131395369	1.59	0.542287549749139	0.227992091236212	0.130861674616815	0.1354	0.0543	0.004	0.0022	0.0089	0.004	0.0035	0.0181	0.165	0.0054	0.0055	0.0056	0.0987	0.0109	0.0039	0.0026	0.0034	0.1297	0.0933	0.0034	0.0065	0.0059	0.0198	0.0061	0.0094	0.1906
9	rs62579539	104677974	1.15	0.246899131395369	1.59	0.542287549749139	0.185012148562106	0.126747391541924	0.1356	0.0543	0.004	0.0021	0.0087	0.0039	0.0035	0.018	0.1647	0.0054	0.0055	0.0056	0.0988	0.0109	0.0039	0.0026	0.0034	0.1298	0.0935	0.0034	0.0065	0.0059	0.0199	0.006	0.0095	0.1908
9	rs2795380	104678885	1.15	0.246899131395369	1.59	0.542287549749139	0.180791030153092	0.115903683580575	0.1356	0.0542	0.004	0.0021	0.0087	0.0039	0.0035	0.018	0.1647	0.0054	0.0055	0.0056	0.0988	0.0109	0.004	0.0026	0.0034	0.1298	0.0935	0.0034	0.0065	0.0059	0.0199	0.006	0.0095	0.1908
9	rs75307181	104680159	1.15	0.246899131395369	1.59	0.542287549749139	0.178008118103187	0.112994754844534	0.1356	0.0542	0.004	0.0021	0.0087	0.0039	0.0035	0.018	0.1647	0.0054	0.0055	0.0057	0.0988	0.0108	0.004	0.0026	0.0034	0.1298	0.0935	0.0034	0.0065	0.0059	0.0199	0.006	0.0095	0.1908
9	rs10820007	104682988	1.15	0.246899131395369	1.59	0.542287549749139	0.155595207033648	0.0878941639881679	0.1357	0.0542	0.004	0.0021	0.0086	0.0039	0.0035	0.018	0.1646	0.0053	0.0055	0.0057	0.0988	0.0108	0.004	0.0026	0.0034	0.1298	0.0936	0.0034	0.0066	0.0059	0.0199	0.006	0.0095	0.1909
9	rs12380133	104683156	1.15	0.246899131395369	1.59	0.542287549749139	0.149961673147355	0.0914732154460973	0.1357	0.0542	0.004	0.0021	0.0086	0.0039	0.0033	0.018	0.1647	0.0054	0.0055	0.0057	0.0989	0.0108	0.004	0.0026	0.0034	0.1298	0.0936	0.0034	0.0066	0.0059	0.0199	0.006	0.0095	0.1909
9	rs111954542	104694364	1.15	0.246899131395369	1.59	0.542287549749139	0.162593788560457	0.112569348639354	0.1356	0.0541	0.004	0.0021	0.0086	0.0038	0.0034	0.018	0.1649	0.0053	0.0055	0.0057	0.099	0.0108	0.004	0.0026	0.0034	0.1297	0.0935	0.0034	0.0065	0.006	0.0198	0.006	0.0095	0.191
9	rs116947541	104704063	1.15	0.246899131395369	1.59	0.542287549749139	0.163251605693464	0.110029809857906	0.1355	0.0541	0.004	0.0021	0.0086	0.0038	0.0034	0.018	0.165	0.0053	0.0054	0.0057	0.0991	0.0108	0.004	0.0026	0.0034	0.1297	0.0934	0.0034	0.0065	0.006	0.0198	0.006	0.0095	0.191
9	rs78220254	104727795	1.16	0.220431575918666	1.59	0.542287549749139	0.187068715294601	0.120930346404373	0.1346	0.0532	0.0038	0.0021	0.0086	0.0034	0.0036	0.018	0.1664	0.0052	0.0053	0.0055	0.1005	0.011	0.0042	0.0026	0.0034	0.1291	0.0928	0.0035	0.0066	0.0062	0.0195	0.0057	0.0097	0.1916
9	rs1007468	104728905	1.16	0.220431575918666	1.59	0.542287549749139	0.181785698632514	0.103614121799262	0.1347	0.0532	0.0038	0.0021	0.0085	0.0034	0.0036	0.0181	0.1664	0.0052	0.0053	0.0055	0.1005	0.011	0.0042	0.0026	0.0034	0.1291	0.0928	0.0035	0.0066	0.0064	0.0195	0.0057	0.0097	0.1917
9	rs58331764	104731776	1.16	0.220431575918666	1.6	0.508176723760061	0.173880495872821	0.0941549343395938	0.1348	0.053	0.0037	0.0022	0.0085	0.0033	0.0036	0.018	0.1662	0.0052	0.0053	0.0055	0.1006	0.0109	0.0042	0.0026	0.0033	0.1294	0.0926	0.0035	0.0066	0.0064	0.0194	0.0057	0.0097	0.192
9	rs76171521	104734897	1.16	0.220431575918666	1.6	0.508176723760061	0.186881215098318	0.106012960317206	0.1348	0.053	0.0037	0.0022	0.0085	0.0033	0.0036	0.018	0.1662	0.0052	0.0052	0.0055	0.1006	0.0109	0.0042	0.0026	0.0033	0.1294	0.0926	0.0035	0.0066	0.0064	0.0194	0.0057	0.0097	0.192
9	rs34242676	104740473	1.16	0.220431575918666	1.6	0.508176723760061	0.363780810170537	0.103778876033603	0.1376	0.0498	0.0031	0.0025	0.0084	0.0029	0.0033	0.0182	0.1664	0.005	0.0049	0.0045	0.1042	0.0102	0.004	0.0025	0.0029	0.1301	0.0928	0.0034	0.0075	0.0063	0.0186	0.0051	0.0097	0.1923
9	rs10989748	104756522	1.16	0.220431575918666	1.6	0.508176723760061	0.367073096925332	0.0920228242190102	0.1377	0.0499	0.0031	0.0024	0.0084	0.0029	0.0033	0.0182	0.1665	0.005	0.0049	0.0045	0.1044	0.0101	0.004	0.0025	0.0028	0.13	0.0928	0.0034	0.0076	0.0063	0.0185	0.005	0.0097	0.1922
9	rs74306901	104756863	1.16	0.220431575918666	1.61	0.475515229965307	0.352987046525783	0.0791992646146135	0.1378	0.0499	0.0031	0.0024	0.0084	0.0029	0.0032	0.0182	0.1665	0.005	0.0049	0.0045	0.1045	0.0101	0.004	0.0025	0.0028	0.1299	0.0927	0.0034	0.0076	0.0063	0.0185	0.0051	0.0097	0.1922
9	rs10124808	104759787	1.16	0.220431575918666	1.61	0.475515229965307	0.323282574589704	0.05559810062116	0.1377	0.0501	0.0031	0.0025	0.0084	0.0028	0.0032	0.0183	0.1664	0.0051	0.0049	0.0045	0.1046	0.0102	0.004	0.0024	0.0028	0.13	0.0926	0.0035	0.0077	0.0063	0.0187	0.0051	0.0097	0.1921
9	rs10820024	104760058	1.16	0.220431575918666	1.63	0.414449909043039	0.331081318841397	0.05559810062116	0.1378	0.05	0.0031	0.0025	0.0084	0.0028	0.0032	0.0183	0.1664	0.0051	0.0049	0.0044	0.1045	0.0102	0.004	0.0024	0.0028	0.13	0.0925	0.0035	0.0077	0.0063	0.0187	0.0051	0.0097	0.1923
9	rs116870731	104760100	1.16	0.220431575918666	1.64	0.38599849551783	0.332262070472913	0.0559175756741333	0.1378	0.05	0.0031	0.0025	0.0084	0.0028	0.0032	0.0183	0.1664	0.0051	0.0049	0.0044	0.1045	0.0102	0.004	0.0024	0.0028	0.13	0.0925	0.0035	0.0077	0.0063	0.0187	0.0051	0.0097	0.1923
9	rs117908485	104765016	1.16	0.220431575918666	1.64	0.38599849551783	0.367776693221459	0.060538414465843	0.1377	0.0502	0.0031	0.0025	0.0086	0.0028	0.0031	0.0184	0.1663	0.0051	0.0049	0.0044	0.1046	0.0101	0.004	0.0024	0.0027	0.1301	0.0929	0.0034	0.0077	0.0064	0.0185	0.0051	0.0097	0.192
9	rs2995190	104766075	1.16	0.220431575918666	1.64	0.38599849551783	0.360342937326237	0.0633450554487495	0.1377	0.0502	0.0031	0.0025	0.0086	0.0027	0.0031	0.0184	0.1664	0.0051	0.0049	0.0044	0.1046	0.0102	0.004	0.0024	0.0027	0.1303	0.0931	0.0034	0.0076	0.0064	0.0184	0.0051	0.0097	0.1918
9	rs79231206	104767741	1.16	0.220431575918666	1.64	0.38599849551783	0.353305245210214	0.0588934940657599	0.1377	0.0504	0.0031	0.0025	0.0085	0.0027	0.0031	0.0184	0.1663	0.0051	0.0049	0.0044	0.1046	0.0102	0.004	0.0024	0.0027	0.1303	0.093	0.0034	0.0076	0.0064	0.0184	0.0051	0.0095	0.1919
9	rs187006843	104771740	1.16	0.220431575918666	1.64	0.38599849551783	0.348969319773348	0.0559815651319115	0.1377	0.0505	0.0031	0.0024	0.0085	0.0027	0.0031	0.0184	0.1662	0.0051	0.0049	0.0044	0.1047	0.0102	0.004	0.0024	0.0027	0.1303	0.093	0.0034	0.0076	0.0064	0.0184	0.0051	0.0094	0.192
9	rs78692103	104772570	1.16	0.220431575918666	1.64	0.38599849551783	0.348705827395524	0.055789691174824	0.1377	0.0505	0.0031	0.0024	0.0085	0.0027	0.0031	0.0184	0.1662	0.0051	0.0049	0.0044	0.1047	0.0102	0.004	0.0024	0.0027	0.1304	0.093	0.0034	0.0076	0.0064	0.0184	0.0051	0.0094	0.192
9	rs10989773	104781568	1.16	0.220431575918666	1.64	0.38599849551783	0.428787894593614	0.0853618454965453	0.1383	0.0523	0.0027	0.0021	0.0085	0.0022	0.0025	0.0179	0.1658	0.0048	0.0047	0.0041	0.1066	0.0105	0.0037	0.0022	0.0019	0.1312	0.0931	0.0032	0.0071	0.0065	0.0186	0.0047	0.0087	0.1928
9	rs59584866	104788544	1.16	0.220431575918666	1.64	0.38599849551783	0.431717861394795	0.0859730143927169	0.1384	0.0523	0.0027	0.002	0.0085	0.0022	0.0025	0.0179	0.1658	0.0048	0.0047	0.0041	0.1067	0.0105	0.0037	0.0021	0.0018	0.1313	0.0933	0.0032	0.0071	0.0065	0.0186	0.0047	0.0087	0.1927
9	rs3012616	104791433	1.16	0.220431575918666	1.64	0.38599849551783	0.437134809532155	0.0959064362335864	0.1385	0.0524	0.0027	0.002	0.0085	0.0022	0.0024	0.0179	0.1659	0.0048	0.0047	0.0041	0.1068	0.0105	0.0037	0.0021	0.0018	0.1314	0.0932	0.0032	0.007	0.0065	0.0186	0.0047	0.0087	0.1927
9	rs13301423	104795044	1.16	0.220431575918666	1.64	0.38599849551783	0.447949158649431	0.0990424648448036	0.1385	0.0524	0.0027	0.002	0.0085	0.0022	0.0024	0.0179	0.1659	0.0048	0.0047	0.0041	0.1068	0.0106	0.0037	0.0021	0.0018	0.1312	0.0932	0.0032	0.007	0.0065	0.0185	0.0047	0.0087	0.1929
9	rs3012621	104795675	1.16	0.220431575918666	1.64	0.38599849551783	0.445561217484336	0.0981539405805051	0.1385	0.0524	0.0027	0.002	0.0085	0.0022	0.0024	0.0179	0.1659	0.0048	0.0047	0.0041	0.1068	0.0106	0.0037	0.0021	0.0018	0.1312	0.0931	0.0032	0.007	0.0065	0.0185	0.0047	0.0087	0.193
9	rs10989786	104808376	1.15	0.246899131395369	1.64	0.38599849551783	0.437134809532155	0.114616867058012	0.1388	0.0525	0.0028	0.002	0.0085	0.0021	0.0023	0.0178	0.1661	0.0047	0.0046	0.0041	0.107	0.0104	0.0037	0.002	0.0018	0.1307	0.0931	0.0032	0.0067	0.0065	0.0186	0.0047	0.0086	0.1933
9	rs1449653	104834950	1.15	0.246899131395369	1.65	0.358901199458623	0.68397363670938	0.12347371658038	0.1386	0.0524	0.0031	0.002	0.0085	0.0017	0.002	0.0178	0.1659	0.0035	0.0046	0.0044	0.108	0.0103	0.0038	0.0019	0.0018	0.1304	0.0933	0.0032	0.0066	0.0068	0.0181	0.0055	0.0087	0.1942
9	rs11999756	104838634	1.15	0.246899131395369	1.65	0.358901199458623	0.754285842587201	0.144797267381713	0.1386	0.0524	0.0031	0.0019	0.0086	0.0015	0.0019	0.0178	0.1657	0.0035	0.0046	0.0044	0.1087	0.0104	0.0038	0.0018	0.0017	0.13	0.0933	0.0032	0.0066	0.0068	0.018	0.0056	0.0088	0.1945
9	rs320278	104846881	1.15	0.246899131395369	1.65	0.358901199458623	0.779063709386693	0.163604553338375	0.1385	0.0524	0.0031	0.0019	0.0085	0.0015	0.0018	0.0178	0.1656	0.0035	0.0046	0.0044	0.1092	0.0104	0.0038	0.0017	0.0017	0.1297	0.0933	0.0032	0.0066	0.0068	0.0179	0.0056	0.0088	0.1947
9	rs736549	104849593	1.15	0.246899131395369	1.68	0.285465824887251	0.777905309678774	0.161949537948731	0.1386	0.0524	0.0031	0.0019	0.0085	0.0015	0.0018	0.0178	0.1656	0.0035	0.0046	0.0044	0.1091	0.0103	0.0038	0.0017	0.0017	0.1297	0.0933	0.0032	0.0067	0.0068	0.0179	0.0056	0.0088	0.1947
9	rs320260	104863544	1.15	0.246899131395369	1.68	0.285465824887251	0.825138406714475	0.213946050265809	0.1386	0.0524	0.0031	0.0018	0.0085	0.0014	0.0017	0.0178	0.1654	0.0035	0.0046	0.0045	0.1097	0.0103	0.0038	0.0017	0.0016	0.1294	0.0933	0.0032	0.0067	0.0067	0.0178	0.0057	0.0088	0.1949
9	rs320259	104863842	1.15	0.246899131395369	1.68	0.285465824887251	0.822685024148954	0.221254179915476	0.1386	0.0524	0.0031	0.0018	0.0085	0.0014	0.0017	0.0178	0.1654	0.0035	0.0046	0.0045	0.1097	0.0103	0.0038	0.0017	0.0016	0.1293	0.0933	0.0032	0.0067	0.0067	0.0179	0.0057	0.0088	0.195
9	rs34798047	104865617	1.15	0.246899131395369	1.68	0.285465824887251	0.83013395715322	0.225264306881547	0.1386	0.0524	0.0031	0.0018	0.0085	0.0014	0.0017	0.0177	0.1654	0.0035	0.0047	0.0045	0.1097	0.0103	0.0038	0.0016	0.0016	0.1293	0.0933	0.0032	0.0067	0.0067	0.0179	0.0057	0.0088	0.195
9	rs35317626	104868442	1.15	0.246899131395369	1.68	0.285465824887251	0.834744442536338	0.2405362278737	0.1386	0.0524	0.0031	0.0018	0.0085	0.0014	0.0017	0.0177	0.1654	0.0035	0.0047	0.0045	0.1098	0.0103	0.0038	0.0016	0.0016	0.1293	0.0933	0.0032	0.0067	0.0068	0.0179	0.0057	0.0088	0.195
9	rs320247	104875127	1.15	0.246899131395369	1.68	0.285465824887251	0.839844536805573	0.266266994424014	0.1386	0.0524	0.0031	0.0018	0.0085	0.0015	0.0017	0.0177	0.1654	0.0035	0.0048	0.0045	0.1098	0.0103	0.0038	0.0016	0.0016	0.1291	0.0932	0.0032	0.0067	0.0068	0.0178	0.0057	0.0088	0.1951
9	rs320166	104877144	1.15	0.246899131395369	1.68	0.285465824887251	0.847279226249538	0.27827221714085	0.1386	0.0524	0.0031	0.0018	0.0085	0.0015	0.0017	0.0177	0.1654	0.0035	0.0048	0.0045	0.1098	0.0103	0.0038	0.0016	0.0016	0.1291	0.0932	0.0032	0.0067	0.0068	0.0178	0.0057	0.0088	0.1951
9	rs7034610	104877235	1.15	0.246899131395369	1.68	0.285465824887251	0.847679731640366	0.279202439070719	0.1386	0.0524	0.0031	0.0018	0.0085	0.0015	0.0017	0.0177	0.1654	0.0035	0.0048	0.0045	0.1098	0.0103	0.0038	0.0016	0.0016	0.1291	0.0932	0.0032	0.0067	0.0068	0.0178	0.0057	0.0088	0.1951
9	rs10448296	104879699	1.15	0.246899131395369	1.68	0.285465824887251	0.794190940808144	0.273057568878456	0.1386	0.0524	0.0031	0.0017	0.0084	0.0016	0.0017	0.0178	0.1654	0.0035	0.0048	0.0045	0.1097	0.0103	0.0038	0.0016	0.0016	0.129	0.0933	0.0032	0.0067	0.0068	0.0178	0.0057	0.0088	0.1953
9	rs77481786	104897351	1.15	0.246899131395369	1.68	0.285465824887251	0.856672148136498	0.236329154656731	0.1386	0.0524	0.003	0.0017	0.0083	0.0016	0.0017	0.0178	0.1654	0.0033	0.0048	0.0044	0.1099	0.0102	0.0038	0.0016	0.0015	0.1287	0.0934	0.0032	0.0069	0.0068	0.0178	0.0057	0.0089	0.1958
9	rs1449665	104897685	1.15	0.246899131395369	1.68	0.285465824887251	0.857960070612033	0.241647298718266	0.1386	0.0524	0.003	0.0017	0.0083	0.0016	0.0017	0.0178	0.1654	0.0033	0.0048	0.0044	0.1099	0.0102	0.0038	0.0016	0.0015	0.1287	0.0934	0.0032	0.0069	0.0068	0.0178	0.0057	0.0089	0.1958
9	rs72732866	104919343	1.15	0.246899131395369	1.68	0.285465824887251	0.868535785803619	0.24655537161981	0.1386	0.0524	0.0031	0.0017	0.0083	0.0017	0.0017	0.0177	0.1653	0.0033	0.0049	0.0045	0.1101	0.0102	0.0039	0.0016	0.0015	0.1277	0.0931	0.0032	0.007	0.0068	0.0179	0.0057	0.0091	0.1963
9	rs79941398	104928903	1.14	0.275532638758866	1.69	0.263511633917478	0.872019161578703	0.255106344637183	0.1386	0.0524	0.0031	0.0016	0.0083	0.0018	0.0017	0.0177	0.1652	0.0033	0.0049	0.0045	0.1102	0.0102	0.0039	0.0016	0.0015	0.1274	0.0929	0.0033	0.0069	0.0068	0.0179	0.0057	0.0091	0.1965
9	rs6479089	104940801	1.14	0.275532638758866	1.69	0.263511633917478	0.928798077589507	0.348556194043495	0.1386	0.0524	0.0032	0.0016	0.0082	0.0019	0.0017	0.0176	0.1652	0.0033	0.0049	0.0045	0.1102	0.0102	0.0039	0.0016	0.0016	0.1266	0.0927	0.0033	0.0073	0.0069	0.0179	0.0058	0.0092	0.1969
9	rs10989886	104940961	1.14	0.275532638758866	1.69	0.263511633917478	0.925969317567412	0.350172753147174	0.1386	0.0524	0.0032	0.0016	0.0082	0.0019	0.0017	0.0176	0.1651	0.0033	0.0049	0.0045	0.1102	0.0102	0.0039	0.0016	0.0016	0.1266	0.0928	0.0033	0.0073	0.0069	0.0179	0.0058	0.0092	0.197
9	rs320204	104943443	1.14	0.275532638758866	1.69	0.263511633917478	0.993043318030603	0.346321435366202	0.1388	0.0526	0.0033	0.0016	0.0082	0.0019	0.0018	0.0175	0.1649	0.0034	0.0049	0.0045	0.1108	0.01	0.004	0.0015	0.0016	0.1253	0.0928	0.0033	0.0075	0.0069	0.0179	0.0058	0.0093	0.1972
9	rs320210	104945143	1.13	0.306408690300974	1.69	0.263511633917478	1.0795832807147	0.352539271943987	0.1387	0.0525	0.0036	0.0016	0.0083	0.002	0.002	0.0169	0.165	0.0035	0.0049	0.0049	0.1124	0.0099	0.004	0.0014	0.0014	0.1236	0.0926	0.0034	0.008	0.0066	0.018	0.0057	0.0091	0.1973
9	rs16921296	104945929	1.13	0.306408690300974	1.69	0.263511633917478	1.52156190227117	0.400926996813227	0.1389	0.0525	0.0036	0.0011	0.0093	0.0019	0.0019	0.0168	0.1651	0.0034	0.0046	0.0049	0.1099	0.0097	0.0039	0.0013	0.0012	0.1255	0.0933	0.0035	0.008	0.0065	0.0181	0.0057	0.0092	0.1974
9	rs620073	104947489	1.13	0.306408690300974	1.69	0.263511633917478	1.5840858150439	0.380904330118517	0.1387	0.0525	0.0036	0.0011	0.0094	0.0021	0.0019	0.0168	0.1649	0.0035	0.0046	0.005	0.1099	0.0097	0.0039	0.0013	0.0012	0.1253	0.0933	0.0035	0.008	0.0065	0.0181	0.0058	0.0092	0.1975
9	rs80223626	104950281	1.13	0.306408690300974	1.69	0.263511633917478	1.54920404331873	0.394993406185549	0.1387	0.0524	0.0036	0.0012	0.0094	0.0021	0.0019	0.0167	0.1648	0.0035	0.0046	0.005	0.1097	0.0097	0.0039	0.0013	0.0013	0.1255	0.0936	0.0034	0.0081	0.0065	0.018	0.0058	0.0092	0.1975
9	rs79200927	104951113	1.13	0.306408690300974	1.69	0.263511633917478	1.53703142557368	0.374040378907791	0.1386	0.0524	0.0036	0.0012	0.0094	0.0021	0.0019	0.0167	0.1648	0.0035	0.0046	0.005	0.1097	0.0097	0.0039	0.0013	0.0013	0.1255	0.0936	0.0034	0.0081	0.0064	0.018	0.0058	0.0092	0.1975
9	rs17804464	104959077	1.13	0.306408690300974	1.69	0.263511633917478	1.49650798191985	0.357285961179865	0.1386	0.0525	0.0036	0.0012	0.0094	0.0021	0.0019	0.0166	0.1648	0.0035	0.0046	0.005	0.1096	0.0097	0.0039	0.0013	0.0013	0.1254	0.0936	0.0034	0.0081	0.0064	0.018	0.0058	0.0093	0.1977
9	rs16921360	104963105	1.13	0.306408690300974	1.69	0.263511633917478	1.37452431954144	0.394607281352128	0.1386	0.0525	0.0036	0.0012	0.0093	0.0021	0.0018	0.0164	0.1649	0.0035	0.0046	0.005	0.1094	0.0096	0.0038	0.0015	0.0013	0.1255	0.0936	0.0034	0.0081	0.0063	0.018	0.0058	0.0093	0.1981
9	rs79330786	104977287	1.13	0.306408690300974	1.69	0.263511633917478	1.25674981376509	0.411824582221134	0.1384	0.0526	0.0036	0.0012	0.0092	0.002	0.0017	0.0163	0.165	0.0035	0.0047	0.0049	0.1092	0.0096	0.0037	0.0016	0.0013	0.1255	0.0936	0.0033	0.0082	0.0063	0.018	0.0058	0.0094	0.1985
9	rs1932163	104977316	1.13	0.306408690300974	1.69	0.263511633917478	1.25674981376509	0.412215255089743	0.1384	0.0527	0.0036	0.0012	0.0092	0.002	0.0017	0.0163	0.165	0.0035	0.0047	0.0049	0.1092	0.0096	0.0037	0.0016	0.0013	0.1255	0.0936	0.0033	0.0082	0.0063	0.018	0.0058	0.0094	0.1985
9	rs10989904	104990394	1.12	0.339600448506511	1.69	0.263511633917478	1.18080258265541	0.400539281803551	0.1382	0.0528	0.0036	0.0012	0.0092	0.002	0.0016	0.0162	0.1649	0.0036	0.0047	0.0049	0.1092	0.0096	0.0037	0.0017	0.0013	0.1255	0.0937	0.0033	0.0082	0.0062	0.0181	0.0058	0.0095	0.1988
9	rs10512296	104993672	1.12	0.339600448506511	1.69	0.263511633917478	1.05754318848858	0.36721165093302	0.1381	0.0532	0.0036	0.0012	0.0092	0.002	0.0016	0.0161	0.165	0.0036	0.0047	0.0049	0.1091	0.0096	0.0037	0.0017	0.0013	0.1254	0.094	0.0033	0.0078	0.0059	0.018	0.0057	0.0095	0.1988
9	rs117591915	104993984	1.12	0.339600448506511	1.69	0.263511633917478	1.06184865709756	0.377467982045048	0.1381	0.0531	0.0036	0.0012	0.0092	0.002	0.0016	0.0162	0.165	0.0036	0.0047	0.0049	0.1093	0.0096	0.0037	0.0017	0.0013	0.1254	0.0939	0.0033	0.0078	0.0059	0.018	0.0057	0.0095	0.1987
9	rs116917693	104995680	1.12	0.339600448506511	1.68	0.285465824887251	1.0375152915984	0.378103684830662	0.1381	0.0532	0.0036	0.0012	0.0092	0.002	0.0015	0.0161	0.1651	0.0036	0.0047	0.0049	0.1093	0.0096	0.0037	0.0017	0.0013	0.1254	0.0939	0.0033	0.0078	0.0059	0.018	0.0057	0.0095	0.1987
9	rs10116003	104999388	1.12	0.339600448506511	1.68	0.285465824887251	0.930463731500933	0.420966422415988	0.1379	0.0538	0.0036	0.0012	0.0092	0.002	0.0013	0.0159	0.1652	0.0036	0.0048	0.0049	0.1093	0.0096	0.0037	0.0018	0.0014	0.1251	0.0939	0.0033	0.0077	0.0055	0.0179	0.0057	0.0096	0.1992
9	rs78283362	104999803	1.12	0.339600448506511	1.68	0.285465824887251	0.911383896503181	0.42779251752812	0.1376	0.0537	0.0037	0.0012	0.0092	0.002	0.0013	0.0158	0.1654	0.0036	0.0048	0.005	0.1096	0.0096	0.0037	0.0018	0.0014	0.125	0.0942	0.0033	0.0077	0.0055	0.0178	0.0056	0.0096	0.1992
9	rs7869148	105000062	1.12	0.339600448506511	1.68	0.285465824887251	0.940148974604409	0.461148764557849	0.1373	0.0537	0.0037	0.0012	0.0092	0.0019	0.0013	0.0157	0.1654	0.0036	0.0048	0.0049	0.1104	0.0096	0.0037	0.0018	0.0014	0.1249	0.0941	0.0034	0.0077	0.0054	0.0178	0.0056	0.0096	0.1991
9	rs112200384	105000593	1.12	0.339600448506511	1.67	0.308662716071979	0.910227847697341	0.414170130760809	0.1374	0.0538	0.0036	0.0012	0.0092	0.0019	0.0014	0.0157	0.1652	0.0036	0.0048	0.005	0.1104	0.0096	0.0037	0.0019	0.0013	0.1248	0.0941	0.0033	0.0076	0.0053	0.0177	0.0055	0.0095	0.1994
9	rs117585170	105003334	1.12	0.339600448506511	1.67	0.308662716071979	0.968945046375073	0.42162148869977	0.1376	0.0539	0.0037	0.0011	0.0092	0.002	0.0016	0.0155	0.1648	0.0035	0.0048	0.0054	0.1105	0.0097	0.0037	0.0019	0.0013	0.1247	0.0941	0.0033	0.0075	0.0052	0.0175	0.0055	0.0094	0.1997
9	rs1932168	105007757	1.11	0.375177619549844	1.67	0.308662716071979	1.05157992331111	0.424113247561946	0.1377	0.0539	0.0037	0.0011	0.0092	0.002	0.0017	0.0155	0.1645	0.0035	0.0048	0.0056	0.1106	0.0098	0.0037	0.0019	0.0013	0.1247	0.0941	0.0033	0.0075	0.0052	0.0173	0.0054	0.0093	0.2
9	rs79146201	105009360	1.11	0.375177619549844	1.68	0.285465824887251	1.02794998921004	0.409872733343736	0.1377	0.0539	0.0037	0.0011	0.0092	0.002	0.0017	0.0154	0.1645	0.0035	0.0048	0.0056	0.1105	0.0098	0.0037	0.0019	0.0013	0.125	0.0941	0.0033	0.0075	0.0052	0.0173	0.0054	0.0093	0.2
9	rs67899799	105035402	1.11	0.375177619549844	1.67	0.308662716071979	0.910723222031791	0.432799447041781	0.1381	0.054	0.0038	0.0011	0.0092	0.0019	0.0017	0.0154	0.1648	0.0035	0.0049	0.0057	0.1102	0.0098	0.004	0.0019	0.0012	0.125	0.0941	0.0032	0.0073	0.005	0.0173	0.0052	0.0093	0.1996
9	rs1923987	105035936	1.11	0.375177619549844	1.67	0.308662716071979	0.595293970437991	0.30814180745791	0.1382	0.0542	0.0037	0.0011	0.0085	0.0019	0.0017	0.0154	0.165	0.0035	0.0049	0.0057	0.1104	0.0097	0.0041	0.0019	0.0012	0.1248	0.0942	0.0032	0.0072	0.0049	0.0173	0.0052	0.0094	0.1997
9	rs7466994	105037839	1.11	0.375177619549844	1.67	0.308662716071979	0.6431119949705	0.318501041760164	0.1377	0.0543	0.0039	0.0011	0.0084	0.0019	0.0018	0.0153	0.1651	0.0035	0.0049	0.0064	0.1105	0.0095	0.0044	0.0021	0.0013	0.1241	0.0938	0.0032	0.0071	0.0049	0.0175	0.0053	0.0096	0.1995
9	rs79204236	105038250	1.11	0.375177619549844	1.67	0.308662716071979	0.695541055078573	0.320924657666739	0.1376	0.0543	0.0039	0.0011	0.0084	0.0019	0.0018	0.0153	0.165	0.0036	0.0049	0.0065	0.1105	0.0095	0.0044	0.0021	0.0013	0.1241	0.0938	0.0032	0.0071	0.0049	0.0176	0.0052	0.0096	0.1995
9	rs10989951	105042624	1.09	0.453749840114468	1.67	0.308662716071979	1.74720194725381	0.618513107593303	0.1381	0.0541	0.0045	9e-04	0.0085	0.0018	0.0017	0.0155	0.163	0.0039	0.005	0.0081	0.1097	0.0088	0.0047	0.0018	0.0013	0.1219	0.0944	0.0032	0.0072	0.0055	0.018	0.0049	0.0103	0.2003
9	rs10123105	105045370	1.09	0.453749840114468	1.67	0.308662716071979	1.96019916324182	0.675703227036197	0.1381	0.0541	0.0045	9e-04	0.0085	0.0018	0.0016	0.0156	0.1627	0.0039	0.0051	0.0083	0.1096	0.0088	0.0047	0.0018	0.0013	0.1216	0.0945	0.0032	0.0073	0.0056	0.0181	0.0049	0.0104	0.2004
9	rs10820123	105045726	1.09	0.453749840114468	1.67	0.308662716071979	2.04841472966851	0.771150123845667	0.1381	0.0541	0.0046	9e-04	0.0085	0.0018	0.0016	0.0156	0.1626	0.0039	0.0051	0.0083	0.1096	0.0088	0.0047	0.0018	0.0013	0.1216	0.0945	0.0032	0.0073	0.0056	0.0181	0.0049	0.0104	0.2004
9	rs16921484	105047538	1.08	0.496867270490283	1.67	0.308662716071979	2.30081120127423	0.82480155043396	0.1384	0.0541	0.0047	0.001	0.0087	0.0018	0.0016	0.0156	0.162	0.0039	0.0051	0.0085	0.1093	0.0087	0.0047	0.0018	0.0012	0.122	0.0945	0.0032	0.0074	0.0057	0.0181	0.0048	0.0106	0.2002
9	rs10989956	105047851	1.08	0.496867270490283	1.66	0.333131717406117	2.27563272213016	0.810511850970117	0.1382	0.0541	0.0047	0.001	0.0086	0.0018	0.0016	0.0156	0.1619	0.0039	0.0052	0.0085	0.1092	0.0087	0.0047	0.0018	0.0012	0.122	0.0948	0.0032	0.0074	0.0057	0.0181	0.0048	0.0106	0.2001
9	rs4376547	105050664	1.08	0.496867270490283	1.65	0.358901199458623	2.44529728696781	0.954224381775485	0.1384	0.0541	0.0048	0.001	0.0084	0.0018	0.0016	0.0155	0.1618	0.0039	0.0052	0.0087	0.1087	0.0087	0.0049	0.0018	0.0012	0.1217	0.095	0.0032	0.0074	0.0057	0.018	0.0049	0.0107	0.2001
9	rs1924005	105056347	1.08	0.496867270490283	1.64	0.38599849551783	2.45395226646529	1.04655254827046	0.1381	0.054	0.0049	0.001	0.008	0.0017	0.0016	0.0154	0.1616	0.0039	0.0054	0.0089	0.1086	0.0088	0.005	0.0018	0.0013	0.1216	0.0953	0.0032	0.0074	0.0058	0.0183	0.0049	0.011	0.1999
9	rs71509778	105062209	1.08	0.496867270490283	1.64	0.38599849551783	2.44091417499277	1.04848988019568	0.1379	0.0539	0.0049	9e-04	0.0079	0.0017	0.0016	0.0154	0.1617	0.0039	0.0054	0.0089	0.1084	0.0089	0.005	0.0019	0.0013	0.1216	0.0954	0.0032	0.0074	0.0059	0.0185	0.0049	0.0111	0.1998
9	rs10122095	105073831	1.08	0.496867270490283	1.64	0.38599849551783	2.44458634470917	1.0691965438164	0.1378	0.054	0.0049	0.0011	0.0079	0.0017	0.0015	0.0154	0.1618	0.0039	0.0055	0.0089	0.1084	0.0089	0.005	0.002	0.0013	0.1216	0.0954	0.0032	0.0073	0.0059	0.0182	0.0048	0.0111	0.1999
9	rs10990003	105085872	1.08	0.496867270490283	1.64	0.38599849551783	2.3231626507541	1.04945879971787	0.1375	0.0541	0.0047	0.0011	0.0074	0.0017	0.0015	0.0151	0.1618	0.0039	0.0055	0.0089	0.1086	0.0089	0.005	0.0019	0.0013	0.1218	0.0959	0.003	0.0073	0.0059	0.0181	0.0048	0.0112	0.2002
9	rs117518509	105094260	1.08	0.496867270490283	1.64	0.38599849551783	2.32001531467837	1.02464378296429	0.1374	0.0541	0.0047	0.0011	0.0073	0.0017	0.0016	0.015	0.1618	0.0039	0.0055	0.0089	0.1087	0.009	0.0051	0.0019	0.0013	0.1219	0.096	0.003	0.0073	0.0059	0.0181	0.0048	0.0112	0.2002
9	rs9409041	105108224	1.08	0.496867270490283	1.64	0.38599849551783	2.36326334752488	1.10561345039663	0.1373	0.0542	0.0047	0.0011	0.0072	0.0017	0.0016	0.015	0.1619	0.0039	0.0055	0.0089	0.1088	0.009	0.0051	0.0019	0.0013	0.122	0.0961	0.0029	0.0073	0.0058	0.0181	0.0049	0.0112	0.2002
9	rs79895180	105112878	1.08	0.496867270490283	1.64	0.38599849551783	2.23152610713075	1.17531270555427	0.1375	0.0544	0.0047	0.001	0.0072	0.0017	0.0014	0.0149	0.162	0.0039	0.0056	0.0089	0.1084	0.009	0.0051	0.0019	0.0013	0.1222	0.0959	0.0029	0.0075	0.0059	0.0181	0.0048	0.0112	0.1999
9	rs4743542	105123233	1.08	0.496867270490283	1.64	0.38599849551783	2.23624673045961	1.27196413761479	0.1377	0.0546	0.0048	0.001	0.0073	0.0018	0.0013	0.0149	0.1621	0.004	0.0057	0.0088	0.1082	0.0089	0.0051	0.0019	0.0013	0.1223	0.0957	0.0029	0.0076	0.0059	0.0181	0.0048	0.0111	0.1997
9	rs28496316	105123937	1.08	0.496867270490283	1.64	0.38599849551783	2.22496864375712	1.27731657137295	0.1376	0.0546	0.0048	0.001	0.0072	0.0018	0.0013	0.0149	0.1622	0.0041	0.0057	0.0088	0.1081	0.0089	0.0051	0.0019	0.0013	0.1223	0.0957	0.0029	0.0076	0.0058	0.018	0.0048	0.0112	0.1997
9	rs10990041	105127679	1.08	0.496867270490283	1.64	0.38599849551783	2.23474959889059	1.27129535571056	0.1377	0.0547	0.0048	0.001	0.0072	0.0017	0.0013	0.0149	0.1623	0.0041	0.0058	0.0088	0.1079	0.0089	0.0051	0.0019	0.0013	0.1224	0.0958	0.0029	0.0076	0.0058	0.018	0.0048	0.0113	0.1996
9	rs7866428	105128818	1.08	0.496867270490283	1.64	0.38599849551783	2.24108582694674	1.28250542252707	0.1378	0.0548	0.0048	0.001	0.0072	0.0017	0.0013	0.0149	0.1623	0.0041	0.0058	0.0088	0.1079	0.0089	0.0051	0.0019	0.0013	0.1224	0.0958	0.0029	0.0076	0.0058	0.018	0.0048	0.0113	0.1996
9	rs10733722	105132844	1.08	0.496867270490283	1.64	0.38599849551783	2.23866585698513	1.27832058296539	0.1378	0.0548	0.0048	0.001	0.0072	0.0017	0.0013	0.0149	0.1623	0.0041	0.0058	0.0088	0.1079	0.0089	0.0051	0.0019	0.0013	0.1224	0.0958	0.0029	0.0076	0.0058	0.018	0.0047	0.0113	0.1996
9	rs918993	105140976	1.08	0.496867270490283	1.64	0.38599849551783	2.215890549607	1.17300453700602	0.1377	0.0547	0.0049	0.001	0.007	0.0017	0.0013	0.0152	0.1618	0.004	0.0057	0.0088	0.108	0.0091	0.0051	0.002	0.0013	0.1227	0.0959	0.0029	0.0076	0.0057	0.018	0.0047	0.0111	0.1996
9	rs10990053	105143496	1.08	0.496867270490283	1.64	0.38599849551783	2.28467283402267	1.17762168570473	0.1376	0.0547	0.0049	9e-04	0.007	0.0017	0.0013	0.0152	0.1618	0.004	0.0057	0.0087	0.1081	0.0092	0.005	0.002	0.0013	0.1227	0.096	0.0029	0.0077	0.0057	0.0179	0.0046	0.0111	0.1995
9	rs1364820	105143745	1.08	0.496867270490283	1.64	0.38599849551783	2.31943262391698	1.14635535270572	0.1376	0.0547	0.0049	9e-04	0.007	0.0017	0.0013	0.0152	0.1619	0.0039	0.0057	0.0087	0.1081	0.0092	0.0049	0.002	0.0013	0.1227	0.096	0.0029	0.0077	0.0057	0.0179	0.0046	0.0111	0.1995
9	rs918996	105144083	1.08	0.496867270490283	1.64	0.38599849551783	2.29209893333823	1.12030830824712	0.1375	0.0548	0.0049	9e-04	0.007	0.0017	0.0013	0.0152	0.1619	0.0039	0.0057	0.0087	0.1081	0.0093	0.0049	0.0021	0.0012	0.1227	0.096	0.0029	0.0078	0.0058	0.0179	0.0046	0.0111	0.1994
9	rs72736813	105157768	1.08	0.496867270490283	1.63	0.414449909043039	2.09334282817131	0.893883112796482	0.1375	0.0549	0.0049	9e-04	0.0069	0.0017	0.0012	0.0151	0.162	0.0038	0.0057	0.0086	0.1081	0.0091	0.0049	0.0021	0.0012	0.1228	0.0961	0.0029	0.0079	0.0057	0.018	0.0046	0.011	0.1995
9	rs12348879	105159011	1.08	0.496867270490283	1.63	0.414449909043039	2.09334282817131	0.893413609974859	0.1375	0.0549	0.0049	9e-04	0.0069	0.0017	0.0012	0.0151	0.162	0.0038	0.0057	0.0086	0.1081	0.0091	0.0049	0.0021	0.0012	0.1228	0.0961	0.0029	0.0079	0.0057	0.018	0.0046	0.011	0.1995
9	rs113936234	105160020	1.08	0.496867270490283	1.63	0.414449909043039	2.09255382084975	0.892161847032929	0.1375	0.0549	0.0049	9e-04	0.0069	0.0017	0.0012	0.0151	0.162	0.0038	0.0057	0.0086	0.1081	0.0091	0.0049	0.0021	0.0012	0.1228	0.0961	0.0029	0.0079	0.0057	0.018	0.0046	0.011	0.1995
9	rs74323929	105163642	1.08	0.496867270490283	1.63	0.414449909043039	2.07016458608405	0.888877665192371	0.1375	0.0549	0.0049	9e-04	0.0069	0.0017	0.0012	0.0151	0.162	0.0038	0.0057	0.0086	0.1081	0.0091	0.0049	0.0021	0.0012	0.1228	0.0961	0.0029	0.0079	0.0057	0.018	0.0046	0.011	0.1995
9	rs10820171	105171195	1.09	0.453749840114468	1.63	0.414449909043039	1.39880842316179	0.723676059050701	0.1369	0.0556	0.0049	9e-04	0.0066	0.0016	0.0011	0.0144	0.1627	0.004	0.0056	0.0077	0.107	0.0089	0.0048	0.0024	0.001	0.1235	0.0965	0.0029	0.0089	0.0055	0.0181	0.0045	0.011	0.2002
9	rs77079244	105172580	1.08	0.496867270490283	1.63	0.414449909043039	1.31265227713539	0.641422984042132	0.1368	0.0558	0.0049	8e-04	0.0065	0.0016	0.0011	0.0143	0.1628	0.004	0.0056	0.0075	0.1068	0.0089	0.0048	0.0025	9e-04	0.1236	0.0966	0.0029	0.0091	0.0054	0.0181	0.0045	0.0111	0.2003
9	rs62582896	105181680	1.08	0.496867270490283	1.63	0.414449909043039	1.30215952128071	0.632119570454491	0.1368	0.0558	0.0049	8e-04	0.0065	0.0016	0.0011	0.0143	0.1629	0.004	0.0056	0.0075	0.1068	0.0089	0.0047	0.0025	9e-04	0.1237	0.0967	0.0029	0.0091	0.0054	0.0181	0.0045	0.0111	0.2003
9	rs118050764	105186094	1.08	0.496867270490283	1.63	0.414449909043039	1.29711535468281	0.620535189305305	0.1368	0.0558	0.0049	8e-04	0.0065	0.0016	0.0011	0.0142	0.1629	0.004	0.0056	0.0074	0.1067	0.0088	0.0047	0.0025	9e-04	0.1237	0.0967	0.0029	0.0092	0.0053	0.0182	0.0045	0.0111	0.2004
9	rs10820182	105194112	1.08	0.496867270490283	1.61	0.475515229965307	1.31733660683818	0.688847658804905	0.1368	0.0558	0.0049	8e-04	0.0065	0.0016	0.0011	0.0142	0.1629	0.004	0.0056	0.0074	0.1066	0.009	0.0047	0.0026	9e-04	0.1237	0.0967	0.0029	0.0092	0.0053	0.0182	0.0045	0.0111	0.2004
9	rs10990090	105198361	1.08	0.496867270490283	1.61	0.475515229965307	1.36181232591151	0.69418073042295	0.1367	0.0558	0.005	8e-04	0.0064	0.0016	0.001	0.0142	0.163	0.004	0.0056	0.0073	0.1068	0.009	0.0047	0.0025	9e-04	0.1237	0.0968	0.0029	0.0092	0.0053	0.0182	0.0045	0.0111	0.2003
9	rs10820184	105198550	1.08	0.496867270490283	1.61	0.475515229965307	1.32777950593914	0.691068644380768	0.1366	0.056	0.005	8e-04	0.0065	0.0016	0.001	0.0141	0.163	0.004	0.0056	0.0073	0.1068	0.0089	0.0047	0.0026	9e-04	0.1238	0.097	0.0029	0.0092	0.0053	0.0182	0.0045	0.0111	0.2001
9	rs75773303	105203247	1.08	0.496867270490283	1.61	0.475515229965307	1.20271015079647	0.572869634403749	0.1363	0.0565	0.0048	8e-04	0.0062	0.0015	0.001	0.0139	0.1637	0.0039	0.0056	0.007	0.1071	0.0087	0.0045	0.0026	9e-04	0.1239	0.0978	0.0028	0.0093	0.0052	0.0181	0.0045	0.0111	0.1995
9	rs10739846	105216654	1.08	0.496867270490283	1.61	0.475515229965307	1.23241170132176	0.558314141954483	0.1364	0.0567	0.0046	8e-04	0.0061	0.0015	9e-04	0.0138	0.1641	0.0038	0.0055	0.0068	0.1073	0.0086	0.0044	0.0026	9e-04	0.1241	0.0981	0.0027	0.0094	0.0052	0.0181	0.0045	0.0111	0.1992
9	rs13286117	105217996	1.08	0.496867270490283	1.61	0.475515229965307	1.20936849696126	0.556061327388768	0.1364	0.0567	0.0046	8e-04	0.0061	0.0015	9e-04	0.0138	0.1642	0.0038	0.0055	0.0068	0.1072	0.0085	0.0044	0.0026	9e-04	0.1242	0.0981	0.0027	0.0094	0.0052	0.0181	0.0045	0.0111	0.1994
9	rs10990115	105231221	1.08	0.496867270490283	1.61	0.475515229965307	1.12861812233123	0.576132290499847	0.1368	0.0568	0.0045	8e-04	0.0061	0.0015	9e-04	0.0137	0.1644	0.0038	0.0054	0.0067	0.1071	0.0083	0.0044	0.0026	8e-04	0.1244	0.0984	0.0027	0.0093	0.0051	0.018	0.0045	0.011	0.1994
9	rs62582902	105235428	1.08	0.496867270490283	1.6	0.508176723760061	1.12537625514132	0.587658017895726	0.1368	0.0568	0.0045	8e-04	0.0061	0.0015	9e-04	0.0137	0.1644	0.0038	0.0054	0.0067	0.1071	0.0083	0.0044	0.0026	8e-04	0.1244	0.0984	0.0027	0.0093	0.0051	0.018	0.0045	0.011	0.1994
9	rs62582905	105241161	1.08	0.496867270490283	1.6	0.508176723760061	1.09903966432013	0.61029646290484	0.1369	0.0568	0.0045	7e-04	0.0061	0.0015	8e-04	0.0136	0.1647	0.0038	0.0054	0.0067	0.107	0.0081	0.0044	0.0026	8e-04	0.1244	0.0985	0.0027	0.0093	0.0051	0.018	0.0045	0.011	0.1994
9	rs3962598	105252666	1.08	0.496867270490283	1.6	0.508176723760061	1.15568564150377	0.693587709237662	0.1369	0.0568	0.0045	7e-04	0.0061	0.0015	8e-04	0.0135	0.1651	0.0039	0.0054	0.0067	0.1071	0.0078	0.0044	0.0025	8e-04	0.1244	0.0987	0.0027	0.0093	0.0051	0.018	0.0046	0.011	0.1995
9	rs59311690	105255706	1.08	0.496867270490283	1.6	0.508176723760061	1.14397667145268	0.700414324564901	0.1368	0.0567	0.0044	7e-04	0.0059	0.0015	8e-04	0.0135	0.1652	0.0038	0.0054	0.0067	0.1071	0.0078	0.0044	0.0025	8e-04	0.1244	0.0988	0.0027	0.0093	0.0051	0.018	0.0047	0.011	0.1996
9	rs7849629	105260263	1.08	0.496867270490283	1.59	0.542287549749139	1.14198448148702	0.682932946566079	0.1368	0.0566	0.0044	7e-04	0.006	0.0016	8e-04	0.0135	0.1651	0.004	0.0055	0.0068	0.1069	0.0078	0.0045	0.0025	8e-04	0.1242	0.0988	0.0027	0.0092	0.0052	0.0181	0.0048	0.011	0.1993
9	rs113555489	105260546	1.08	0.496867270490283	1.59	0.542287549749139	1.14126038819257	0.683819416931836	0.1368	0.0566	0.0044	7e-04	0.006	0.0016	8e-04	0.0135	0.1651	0.004	0.0055	0.0068	0.1069	0.0078	0.0045	0.0025	8e-04	0.1242	0.0988	0.0027	0.0092	0.0052	0.0181	0.0048	0.011	0.1993
9	rs7868372	105266273	1.08	0.496867270490283	1.59	0.542287549749139	1.14587958356924	0.6953671150278	0.1368	0.0566	0.0044	7e-04	0.006	0.0016	8e-04	0.0135	0.1651	0.004	0.0055	0.0068	0.1069	0.0078	0.0045	0.0025	8e-04	0.1242	0.0988	0.0027	0.0092	0.0052	0.0181	0.0048	0.011	0.1993
9	rs75374750	105271044	1.08	0.496867270490283	1.59	0.542287549749139	1.15159578919676	0.686776197211722	0.1368	0.0566	0.0044	7e-04	0.006	0.0016	8e-04	0.0135	0.1651	0.004	0.0055	0.0068	0.1069	0.0078	0.0045	0.0025	8e-04	0.1242	0.0988	0.0027	0.0092	0.0053	0.0181	0.0048	0.011	0.1993
9	rs35527307	105287575	1.08	0.496867270490283	1.59	0.542287549749139	1.20835032582264	0.736571494369396	0.1369	0.0566	0.0044	7e-04	0.006	0.0016	8e-04	0.0135	0.1652	0.004	0.0055	0.0069	0.1069	0.0079	0.0044	0.0025	8e-04	0.124	0.0988	0.0027	0.0092	0.0053	0.0181	0.0048	0.011	0.1992
9	rs76241947	105300181	1.08	0.496867270490283	1.59	0.542287549749139	1.2914139763318	0.736421259430624	0.1366	0.0569	0.0044	7e-04	0.0059	0.0016	8e-04	0.0135	0.1649	0.0038	0.0055	0.007	0.1067	0.008	0.0044	0.0025	8e-04	0.1239	0.0987	0.0027	0.0095	0.0054	0.0183	0.0049	0.0111	0.1991
9	rs78422668	105307824	1.07	0.542615033110665	1.59	0.542287549749139	1.39724322935626	0.727419544256161	0.1354	0.0571	0.0044	7e-04	0.0058	0.0016	8e-04	0.0135	0.165	0.0037	0.0055	0.0071	0.1069	0.0081	0.0045	0.0024	8e-04	0.1239	0.0989	0.0027	0.0098	0.0055	0.0183	0.0051	0.0111	0.199
9	rs1986364	105309407	1.07	0.542615033110665	1.59	0.542287549749139	1.41773989200997	0.759938556805254	0.1353	0.0571	0.0044	7e-04	0.0057	0.0016	8e-04	0.0135	0.165	0.0037	0.0055	0.0071	0.1069	0.0081	0.0045	0.0024	8e-04	0.1239	0.0989	0.0027	0.0098	0.0055	0.0183	0.0051	0.0111	0.199
9	rs117746570	105309850	1.07	0.542615033110665	1.59	0.542287549749139	1.42187221088468	0.713664701455972	0.1354	0.0571	0.0044	7e-04	0.0058	0.0016	8e-04	0.0135	0.1654	0.0037	0.0055	0.0071	0.1065	0.0081	0.0045	0.0024	8e-04	0.1239	0.0989	0.0027	0.0098	0.0055	0.0183	0.0048	0.0111	0.1991
9	rs75833336	105315443	1.07	0.542615033110665	1.59	0.542287549749139	1.40438972899386	0.684558341186051	0.1354	0.0571	0.0044	7e-04	0.0058	0.0015	8e-04	0.0135	0.1655	0.0037	0.0055	0.0071	0.1065	0.0081	0.0045	0.0024	8e-04	0.1238	0.0989	0.0027	0.0098	0.0055	0.0183	0.0048	0.0111	0.1991
9	rs10512300	105321871	1.07	0.542615033110665	1.59	0.542287549749139	1.38796335853022	0.659244400901083	0.1353	0.0572	0.0045	7e-04	0.0058	0.0015	8e-04	0.0135	0.1656	0.0037	0.0055	0.0071	0.1064	0.0081	0.0045	0.0024	8e-04	0.1237	0.0989	0.0028	0.0099	0.0055	0.0183	0.0048	0.0111	0.1991
9	rs79117717	105331063	1.07	0.542615033110665	1.59	0.542287549749139	1.38299106216877	0.685297446106755	0.1353	0.0574	0.0044	7e-04	0.0058	0.0015	8e-04	0.0135	0.1659	0.0037	0.0055	0.0071	0.1063	0.0081	0.0045	0.0024	8e-04	0.1234	0.0988	0.0028	0.0099	0.0055	0.0184	0.0048	0.0111	0.1991
9	rs78185063	105340650	1.07	0.542615033110665	1.59	0.542287549749139	1.37267785095769	0.665405571192304	0.1352	0.0578	0.0044	7e-04	0.0058	0.0015	8e-04	0.0135	0.1664	0.0037	0.0055	0.0071	0.1062	0.0081	0.0045	0.0024	9e-04	0.1227	0.0987	0.0028	0.0099	0.0055	0.0184	0.0049	0.011	0.1992
9	rs41313341	105340677	1.07	0.542615033110665	1.59	0.542287549749139	1.37316367360281	0.666139918156803	0.1352	0.0578	0.0044	7e-04	0.0058	0.0015	8e-04	0.0135	0.1664	0.0037	0.0055	0.0071	0.1062	0.0081	0.0045	0.0024	9e-04	0.1227	0.0987	0.0028	0.0099	0.0055	0.0184	0.0049	0.011	0.1992
9	rs75491787	105341619	1.07	0.542615033110665	1.59	0.542287549749139	1.3760799613013	0.663350387427921	0.1352	0.0578	0.0044	7e-04	0.0058	0.0015	8e-04	0.0135	0.1665	0.0037	0.0055	0.0071	0.1062	0.0081	0.0045	0.0024	9e-04	0.1227	0.0987	0.0028	0.01	0.0055	0.0184	0.0049	0.011	0.1992
9	rs4743564	105347447	1.07	0.542615033110665	1.59	0.542287549749139	1.35832672135458	0.630378716855373	0.135	0.0579	0.0045	7e-04	0.0058	0.0015	8e-04	0.0135	0.1667	0.0037	0.0055	0.0071	0.1061	0.0081	0.0045	0.0024	9e-04	0.1225	0.0986	0.0028	0.01	0.0056	0.0184	0.0049	0.0111	0.1991
9	rs118109891	105347526	1.07	0.542615033110665	1.59	0.542287549749139	1.35320124839578	0.622703427192796	0.135	0.0579	0.0045	7e-04	0.0058	0.0014	8e-04	0.0135	0.1667	0.0037	0.0055	0.0071	0.1061	0.0081	0.0045	0.0024	9e-04	0.1225	0.0986	0.0028	0.01	0.0056	0.0184	0.0049	0.0111	0.1991
9	rs1332982	105353734	1.08	0.496867270490283	1.58	0.577869115575703	1.3675320929621	0.66129666258724	0.1347	0.0581	0.0046	8e-04	0.0057	0.0014	8e-04	0.0136	0.1674	0.0036	0.0055	0.007	0.1057	0.0081	0.0044	0.0023	9e-04	0.1226	0.0985	0.0028	0.0099	0.0056	0.0182	0.0048	0.0111	0.1994
9	rs77019800	105354692	1.08	0.496867270490283	1.58	0.577869115575703	1.30864217797764	0.598665178690233	0.1345	0.0583	0.0046	8e-04	0.0057	0.0014	9e-04	0.0136	0.1676	0.0036	0.0055	0.0069	0.1055	0.0081	0.0044	0.0022	0.001	0.1226	0.0985	0.0027	0.0099	0.0056	0.0182	0.0047	0.0111	0.1996
9	rs17753555	105357058	1.08	0.496867270490283	1.58	0.577869115575703	1.26578239077252	0.604402374100323	0.1345	0.0584	0.0047	8e-04	0.0057	0.0014	9e-04	0.0136	0.1679	0.0035	0.0055	0.0068	0.1053	0.0081	0.0044	0.0022	0.001	0.1227	0.0985	0.0027	0.0098	0.0056	0.0181	0.0045	0.0111	0.1997
9	rs74527698	105380258	1.08	0.496867270490283	1.58	0.577869115575703	1.27002494441186	0.663203644363762	0.1344	0.0585	0.0047	8e-04	0.0056	0.0014	9e-04	0.0137	0.1681	0.0035	0.0055	0.0067	0.1051	0.0081	0.0044	0.0022	0.001	0.1227	0.0986	0.0027	0.0098	0.0056	0.0181	0.0045	0.0111	0.1998
9	rs1119453	105390555	1.08	0.496867270490283	1.59	0.542287549749139	1.19910951421844	0.562403041931671	0.1342	0.0585	0.0047	8e-04	0.0057	0.0014	9e-04	0.0137	0.168	0.0036	0.0055	0.0067	0.1051	0.0081	0.0043	0.0022	0.0012	0.1227	0.0985	0.0027	0.0098	0.0056	0.0181	0.0045	0.0111	0.1998
9	rs79932589	105392349	1.08	0.496867270490283	1.6	0.508176723760061	1.18750543425464	0.570744238480893	0.134	0.0586	0.0047	8e-04	0.0057	0.0014	9e-04	0.0137	0.1681	0.0036	0.0055	0.0067	0.1052	0.0081	0.0043	0.0022	0.0012	0.1228	0.0985	0.0027	0.0098	0.0056	0.0181	0.0045	0.0111	0.1998
9	rs10820215	105400809	1.08	0.496867270490283	1.6	0.508176723760061	1.1742975990136	0.560287182703229	0.1322	0.0587	0.0048	9e-04	0.0059	0.0015	0.0011	0.0139	0.1676	0.0038	0.0056	0.0064	0.1057	0.0081	0.0042	0.0023	0.0013	0.1231	0.0981	0.0028	0.0098	0.0058	0.0184	0.0044	0.0112	0.2
9	rs10820216	105405415	1.08	0.496867270490283	1.6	0.508176723760061	1.03168488104039	0.439013747608249	0.1321	0.059	0.0044	9e-04	0.0059	0.0015	0.0011	0.0139	0.1679	0.0038	0.0057	0.0064	0.1056	0.0082	0.004	0.0023	0.0013	0.123	0.0979	0.0028	0.0098	0.0058	0.0184	0.0042	0.0113	0.2
9	rs4743569	105414408	1.09	0.453749840114468	1.6	0.508176723760061	0.979303899099328	0.396796699474093	0.1319	0.0591	0.0044	9e-04	0.006	0.0015	0.0011	0.0139	0.1679	0.0038	0.0057	0.0063	0.1056	0.0082	0.004	0.0023	0.0014	0.1231	0.0979	0.0028	0.0098	0.0058	0.0184	0.0042	0.0113	0.1999
9	rs10990223	105417668	1.09	0.453749840114468	1.6	0.508176723760061	0.941571861131754	0.348929055423898	0.1319	0.0591	0.0044	9e-04	0.006	0.0015	0.0011	0.0139	0.168	0.0038	0.0057	0.0063	0.1056	0.0082	0.0039	0.0023	0.0014	0.1233	0.0979	0.0028	0.0098	0.0058	0.0184	0.0042	0.0113	0.1999
9	rs7875761	105419999	1.09	0.453749840114468	1.6	0.508176723760061	0.890587408792458	0.323840131208967	0.1318	0.0591	0.0044	9e-04	0.0059	0.0015	0.0013	0.0139	0.168	0.0038	0.0057	0.0062	0.1055	0.0082	0.0039	0.0023	0.0014	0.1234	0.0978	0.0028	0.0098	0.0058	0.0186	0.0042	0.0113	0.1999
9	rs10990226	105421016	1.09	0.453749840114468	1.59	0.542287549749139	0.807716785164872	0.224069653087461	0.1318	0.059	0.0044	9e-04	0.0059	0.0015	0.0014	0.0139	0.1681	0.0038	0.0057	0.0059	0.1052	0.0083	0.0038	0.0023	0.0016	0.1236	0.0975	0.0028	0.0098	0.0058	0.0188	0.0041	0.0114	0.2
9	rs12553388	105422608	1.11	0.375177619549844	1.58	0.577869115575703	0.677278247694614	0.140340967751042	0.1315	0.0588	0.0042	0.0011	0.0058	0.0014	0.0017	0.0143	0.1679	0.0038	0.0059	0.0047	0.1044	0.0087	0.0034	0.0024	0.0019	0.1243	0.0964	0.0031	0.0096	0.0058	0.0196	0.0038	0.0116	0.2007
9	rs7041681	105422835	1.11	0.375177619549844	1.58	0.577869115575703	0.690625285206658	0.128887886765328	0.1315	0.0588	0.0042	0.0011	0.0058	0.0014	0.0017	0.0143	0.1679	0.0038	0.0059	0.0047	0.1044	0.0088	0.0034	0.0025	0.0019	0.1243	0.0964	0.0031	0.0096	0.0058	0.0196	0.0038	0.0116	0.2007
9	rs1332988	105425207	1.11	0.375177619549844	1.57	0.614941920479678	0.637589839146858	0.0957466836223474	0.1313	0.0586	0.0041	0.0011	0.0058	0.0014	0.0019	0.0145	0.1679	0.0039	0.0059	0.0045	0.1041	0.0088	0.0034	0.0025	0.0019	0.1244	0.0962	0.0032	0.0096	0.0057	0.0196	0.0038	0.0117	0.2014
9	rs12347994	105430670	1.11	0.375177619549844	1.57	0.614941920479678	0.634061408673913	0.0919442287562431	0.1312	0.0585	0.004	0.0012	0.0058	0.0015	0.0021	0.0145	0.1676	0.0038	0.006	0.0044	0.1037	0.0087	0.0034	0.0024	0.002	0.1247	0.0963	0.0033	0.0096	0.0057	0.0198	0.0037	0.0117	0.2014
9	rs117125687	105431805	1.11	0.375177619549844	1.57	0.614941920479678	0.589283119087358	0.0665491994679272	0.1307	0.0585	0.004	0.0013	0.0057	0.0017	0.0022	0.0145	0.1673	0.0038	0.0061	0.0045	0.1033	0.0087	0.0034	0.0024	0.0021	0.1248	0.0963	0.0034	0.0096	0.0058	0.02	0.0038	0.0118	0.2014
9	rs56276605	105433197	1.11	0.375177619549844	1.57	0.614941920479678	0.501615852373923	0.0482300619421839	0.1285	0.0583	0.0039	0.0016	0.0057	0.002	0.0027	0.0145	0.1663	0.0039	0.0061	0.0049	0.102	0.0088	0.0036	0.0026	0.0025	0.1252	0.0963	0.004	0.0098	0.006	0.0205	0.004	0.0119	0.2013
9	rs66652882	105434323	1.1	0.413206464175836	1.57	0.614941920479678	0.570480613331568	0.0396608360676342	0.1268	0.0581	0.0035	0.0018	0.0058	0.0023	0.0032	0.0146	0.1656	0.004	0.0061	0.0053	0.1008	0.0089	0.0032	0.0027	0.0029	0.1254	0.0961	0.0047	0.0099	0.0061	0.0214	0.0041	0.0123	0.2014
9	rs34387677	105435059	1.1	0.413206464175836	1.57	0.614941920479678	0.494378219723057	0.0405450987432541	0.1261	0.0579	0.0035	0.0019	0.0059	0.0026	0.0034	0.0144	0.165	0.0043	0.0061	0.0054	0.099	0.009	0.0034	0.0028	0.003	0.1263	0.0961	0.0052	0.0099	0.0066	0.0215	0.0042	0.0123	0.2014
9	rs117221939	105435441	1.1	0.413206464175836	1.57	0.614941920479678	0.448128507263305	0.0240981167671086	0.126	0.0579	0.0034	0.002	0.0059	0.0028	0.0036	0.0144	0.1645	0.0043	0.0061	0.0055	0.0981	0.009	0.0034	0.0029	0.0031	0.1267	0.0963	0.0054	0.0099	0.0067	0.0215	0.0042	0.0122	0.2014
9	rs6479131	105435589	1.1	0.413206464175836	1.56	0.653525583231	0.459437958835585	0.0250673839259533	0.1259	0.0579	0.0034	0.002	0.0059	0.0029	0.0036	0.0144	0.1642	0.0043	0.0061	0.0055	0.0977	0.009	0.0034	0.0029	0.0031	0.1268	0.0964	0.0054	0.01	0.0067	0.0216	0.0043	0.0122	0.2014
9	rs117754360	105436184	1.1	0.413206464175836	1.56	0.653525583231	0.369294470070902	0.0179051556398911	0.1256	0.0578	0.0033	0.0021	0.0059	0.0031	0.0036	0.0147	0.1634	0.0043	0.006	0.0056	0.0967	0.0089	0.0034	0.003	0.0031	0.1276	0.0967	0.0056	0.0099	0.0068	0.0216	0.0042	0.0121	0.2019
9	rs12378596	105443523	1.1	0.413206464175836	1.56	0.653525583231	0.351662808563471	0.0064108863805996	0.1254	0.0583	0.0033	0.0022	0.0057	0.0034	0.0036	0.0148	0.1626	0.0042	0.006	0.0057	0.0957	0.0088	0.0034	0.0031	0.0031	0.1284	0.097	0.0058	0.01	0.0068	0.0216	0.0039	0.0119	0.2022
9	rs7041282	105449096	1.1	0.413206464175836	1.56	0.653525583231	0.370761064094453	0.0088032617126953	0.1254	0.0583	0.0033	0.0022	0.0057	0.0034	0.0036	0.0148	0.1626	0.0041	0.0059	0.0057	0.0956	0.0088	0.0034	0.0031	0.0031	0.1285	0.097	0.0059	0.01	0.0068	0.0216	0.0039	0.0119	0.2022
9	rs7024390	105454366	1.1	0.413206464175836	1.56	0.653525583231	0.384149020403246	0.0159566419469224	0.1253	0.0583	0.0033	0.0022	0.0057	0.0035	0.0036	0.0149	0.1625	0.0041	0.0059	0.0057	0.0955	0.0088	0.0034	0.0031	0.0031	0.1288	0.0968	0.0059	0.01	0.0068	0.0216	0.0039	0.0119	0.2024
9	rs79596441	105460736	1.1	0.413206464175836	1.56	0.653525583231	0.384481271638392	0.0158496618750186	0.1253	0.0583	0.0033	0.0022	0.0057	0.0035	0.0036	0.0149	0.1624	0.0041	0.0059	0.0057	0.0955	0.0088	0.0034	0.0031	0.0031	0.1288	0.0969	0.0059	0.01	0.0068	0.0216	0.0039	0.0119	0.2024
9	rs1412800	105463143	1.1	0.413206464175836	1.57	0.614941920479678	0.386644451694905	0.0157430382817303	0.1253	0.0583	0.0033	0.0022	0.0057	0.0035	0.0036	0.0149	0.1624	0.0041	0.0059	0.0057	0.0957	0.0088	0.0034	0.0031	0.0031	0.1288	0.0969	0.0059	0.01	0.0068	0.0216	0.0039	0.0119	0.2023
9	rs7865863	105466312	1.1	0.413206464175836	1.57	0.614941920479678	0.375725865244495	0.015320113143656	0.1251	0.0583	0.0033	0.0022	0.0058	0.0035	0.0036	0.0149	0.1623	0.0042	0.0059	0.0057	0.0956	0.0088	0.0034	0.0031	0.0031	0.1288	0.0967	0.0059	0.01	0.0068	0.0216	0.0039	0.0119	0.2026
9	rs56130752	105467585	1.1	0.413206464175836	1.57	0.614941920479678	0.370217535129089	0.0164968815994975	0.1251	0.0583	0.0033	0.0022	0.0058	0.0035	0.0037	0.0149	0.1623	0.0042	0.0059	0.0057	0.0955	0.0088	0.0035	0.0031	0.0031	0.1289	0.0967	0.0059	0.01	0.0068	0.0217	0.0039	0.0119	0.2026
9	rs1930553	105474035	1.1	0.413206464175836	1.56	0.653525583231	0.370924202139199	0.0177166181015904	0.1251	0.0584	0.0033	0.0022	0.0058	0.0035	0.0037	0.0148	0.1623	0.0042	0.0059	0.0057	0.0952	0.0089	0.0035	0.0031	0.0031	0.1289	0.0967	0.0059	0.01	0.0068	0.0217	0.0039	0.012	0.2026
9	rs13293228	105478259	1.1	0.413206464175836	1.56	0.653525583231	0.347600281629358	0.0163881225194082	0.125	0.0583	0.0033	0.0022	0.0058	0.0035	0.0037	0.0148	0.1623	0.0042	0.0059	0.0057	0.0952	0.0089	0.0035	0.0031	0.0031	0.1289	0.0966	0.0059	0.01	0.0068	0.0217	0.0042	0.0119	0.2026
9	rs982139	105489536	1.1	0.413206464175836	1.56	0.653525583231	0.314681468086266	0.0154253086006933	0.1251	0.0584	0.0033	0.0022	0.0057	0.0036	0.0037	0.0147	0.1623	0.0041	0.0059	0.0057	0.0951	0.0089	0.0035	0.0031	0.003	0.1288	0.0966	0.0059	0.01	0.0067	0.0216	0.0042	0.0118	0.2029
9	rs12004272	105496957	1.11	0.375177619549844	1.56	0.653525583231	0.285706735478211	0.0172310061886586	0.1253	0.059	0.0033	0.0022	0.0057	0.0036	0.0038	0.0146	0.1622	0.0041	0.006	0.0057	0.0949	0.0092	0.0035	0.0031	0.003	0.1288	0.0965	0.006	0.01	0.0068	0.0215	0.0042	0.0116	0.2027
9	rs12115523	105499051	1.11	0.375177619549844	1.57	0.614941920479678	0.248137084258483	0.0133568750284817	0.1254	0.059	0.0033	0.0022	0.0057	0.0036	0.0038	0.0146	0.1622	0.0041	0.006	0.0057	0.0949	0.0092	0.0035	0.0031	0.003	0.1289	0.0965	0.0059	0.01	0.0066	0.0215	0.0042	0.0116	0.2028
9	rs10990268	105502498	1.11	0.375177619549844	1.57	0.614941920479678	0.24563850558076	0.015672154040168	0.1254	0.059	0.0033	0.0022	0.0057	0.0036	0.0038	0.0146	0.1621	0.0041	0.006	0.0057	0.0948	0.0092	0.0035	0.0031	0.003	0.1289	0.0965	0.0059	0.01	0.0066	0.0215	0.0042	0.0116	0.2028
9	rs62575405	105509422	1.11	0.375177619549844	1.57	0.614941920479678	0.227447130498016	0.0116504819749191	0.1254	0.059	0.0033	0.0022	0.0057	0.0036	0.0038	0.0146	0.1621	0.0041	0.006	0.0057	0.0949	0.0092	0.0035	0.0031	0.003	0.129	0.0965	0.0059	0.01	0.0066	0.0214	0.0042	0.0116	0.2029
9	rs117657762	105512192	1.11	0.375177619549844	1.57	0.614941920479678	0.218662539724336	0.00994936606218262	0.1255	0.059	0.0033	0.0022	0.0056	0.0035	0.0038	0.0146	0.1619	0.0041	0.006	0.0057	0.095	0.0091	0.0035	0.0031	0.0029	0.1293	0.0965	0.0058	0.0099	0.0066	0.0213	0.0041	0.0115	0.2031
9	rs10820269	105516001	1.11	0.375177619549844	1.56	0.653525583231	0.225566331565994	0.011377548202471	0.1257	0.059	0.0033	0.0023	0.0056	0.0035	0.0039	0.0147	0.1618	0.0041	0.006	0.0057	0.0953	0.0089	0.0034	0.0032	0.0028	0.1298	0.0965	0.0056	0.0097	0.0065	0.021	0.0041	0.0115	0.2033
9	rs16922162	105517357	1.12	0.339600448506511	1.56	0.653525583231	0.140326884084068	0.00686699612519373	0.1275	0.0594	0.0033	0.0024	0.0055	0.0033	0.0038	0.0146	0.1613	0.0041	0.0057	0.0055	0.0957	0.0088	0.0034	0.003	0.0025	0.1312	0.0969	0.0049	0.0092	0.0064	0.0208	0.0038	0.0113	0.2029
9	rs56359211	105523237	1.13	0.306408690300974	1.56	0.653525583231	0.0938794582927685	0.00721990081902487	0.129	0.0597	0.0033	0.0024	0.0054	0.0031	0.0036	0.0145	0.1606	0.0041	0.0054	0.0054	0.0966	0.0088	0.0034	0.0029	0.0023	0.1325	0.0971	0.0045	0.0087	0.0063	0.0205	0.0036	0.0111	0.2023
9	rs78717165	105523269	1.13	0.306408690300974	1.56	0.653525583231	0.0932618390977835	0.00721990081902487	0.129	0.0597	0.0033	0.0024	0.0054	0.0031	0.0036	0.0145	0.1606	0.0041	0.0054	0.0054	0.0966	0.0088	0.0034	0.0029	0.0023	0.1325	0.097	0.0045	0.0087	0.0063	0.0205	0.0036	0.0111	0.2022
9	rs72740763	105525211	1.13	0.306408690300974	1.57	0.614941920479678	0.0928187439580642	0.00707762605923572	0.129	0.0597	0.0033	0.0024	0.0054	0.0031	0.0036	0.0145	0.1606	0.0041	0.0054	0.0054	0.0966	0.0088	0.0034	0.0029	0.0023	0.1325	0.097	0.0045	0.0087	0.0063	0.0205	0.0036	0.0111	0.2022
9	rs1973362	105539760	1.13	0.306408690300974	1.57	0.614941920479678	0.0843969197671632	0.00746032185224715	0.1292	0.0597	0.0033	0.0024	0.0054	0.0031	0.0035	0.0144	0.1606	0.0041	0.0053	0.0053	0.0965	0.0088	0.0034	0.0029	0.0022	0.1326	0.0971	0.0044	0.0087	0.0062	0.0206	0.0036	0.011	0.2026
9	rs10990316	105541360	1.13	0.306408690300974	1.57	0.614941920479678	0.0840272016487738	0.00864543521770959	0.1293	0.0597	0.0033	0.0023	0.0054	0.0031	0.0035	0.0143	0.1605	0.0041	0.0053	0.0053	0.0964	0.0088	0.0034	0.003	0.0022	0.1327	0.0971	0.0044	0.0087	0.0062	0.0206	0.0036	0.011	0.2028
9	rs56240533	105542832	1.13	0.306408690300974	1.57	0.614941920479678	0.0808362610907247	0.0084114672849878	0.1293	0.0597	0.0033	0.0023	0.0054	0.0031	0.0035	0.0143	0.1605	0.0041	0.0053	0.0053	0.0964	0.0088	0.0034	0.0029	0.0022	0.1327	0.0971	0.0044	0.0087	0.0062	0.0206	0.0036	0.011	0.2028
9	rs79910823	105551012	1.13	0.306408690300974	1.57	0.614941920479678	0.0783843866350518	0.0150413407050329	0.1295	0.0602	0.003	0.002	0.0053	0.0029	0.003	0.0143	0.1613	0.004	0.0049	0.005	0.0951	0.0082	0.0032	0.0029	0.002	0.1339	0.0982	0.0044	0.0084	0.0059	0.0207	0.0031	0.0108	0.2048
9	rs1027261	105560931	1.13	0.306408690300974	1.57	0.614941920479678	0.0745405371143949	0.015672154040168	0.1297	0.0602	0.0031	0.002	0.0053	0.003	0.003	0.0143	0.1613	0.0039	0.0049	0.005	0.0951	0.0082	0.0032	0.0029	0.002	0.1339	0.0982	0.0044	0.0084	0.0059	0.0207	0.0031	0.0108	0.2048
9	rs34876726	105561145	1.13	0.306408690300974	1.57	0.614941920479678	0.0761757294450282	0.0151107951997655	0.1297	0.0602	0.0031	0.002	0.0053	0.003	0.003	0.0143	0.1614	0.0039	0.0049	0.005	0.0951	0.0081	0.0032	0.0029	0.002	0.1339	0.0982	0.0044	0.0084	0.0059	0.0207	0.0031	0.0108	0.2048
9	rs75286067	105561483	1.13	0.306408690300974	1.57	0.614941920479678	0.0733291671662237	0.0167886413174673	0.1297	0.0602	0.0031	0.002	0.0053	0.003	0.003	0.0143	0.1615	0.0039	0.0049	0.005	0.0951	0.008	0.0032	0.0029	0.002	0.1339	0.0982	0.0044	0.0083	0.0059	0.0207	0.0031	0.0108	0.2048
9	rs80323925	105588001	1.14	0.275532638758866	1.57	0.614941920479678	0.0725917060660666	0.017603965551221	0.1297	0.0602	0.0031	0.002	0.0052	0.0029	0.0029	0.0143	0.1615	0.0039	0.0049	0.005	0.0951	0.008	0.0032	0.0029	0.002	0.1339	0.0983	0.0044	0.0082	0.0058	0.0207	0.003	0.0108	0.205
9	rs10990353	105593380	1.14	0.275532638758866	1.56	0.653525583231	0.0743910797522791	0.0185150433574703	0.1297	0.0603	0.0031	0.002	0.0052	0.0029	0.0028	0.0143	0.1615	0.0038	0.0049	0.0049	0.0951	0.008	0.0032	0.0028	0.002	0.1338	0.0984	0.0045	0.0082	0.0058	0.0207	0.003	0.0109	0.2052
9	rs77730495	105604787	1.14	0.275532638758866	1.56	0.653525583231	0.0789373733349395	0.0210540076613062	0.1298	0.0605	0.0031	0.0019	0.0051	0.0029	0.0028	0.0142	0.1614	0.0037	0.0049	0.0048	0.0948	0.0079	0.0032	0.0028	0.002	0.1336	0.0988	0.0045	0.0082	0.0057	0.0207	0.003	0.0109	0.206
9	rs7023672	105607335	1.14	0.275532638758866	1.56	0.653525583231	0.0795819726011059	0.0215062936658683	0.1298	0.0605	0.0031	0.0019	0.0051	0.0029	0.0028	0.0142	0.1614	0.0037	0.0049	0.0048	0.0948	0.0079	0.0032	0.0028	0.002	0.1336	0.0988	0.0045	0.0082	0.0057	0.0206	0.003	0.0109	0.2061
9	rs17832202	105608660	1.14	0.275532638758866	1.56	0.653525583231	0.0794260711750591	0.0222984157894186	0.1298	0.0605	0.0031	0.0019	0.0051	0.0029	0.0028	0.0142	0.1614	0.0037	0.0049	0.0048	0.0948	0.0079	0.0032	0.0028	0.002	0.1336	0.0988	0.0045	0.0082	0.0057	0.0206	0.003	0.0109	0.2061
9	rs112527595	105626184	1.15	0.246899131395369	1.56	0.653525583231	0.175756313498101	0.0743763684707325	0.1295	0.061	0.003	0.0016	0.0048	0.0025	0.0022	0.0141	0.1634	0.0034	0.0045	0.0043	0.0959	0.0077	0.0027	0.0027	0.0016	0.1322	0.1001	0.0048	0.0078	0.005	0.0201	0.0028	0.0112	0.208
9	rs62574363	105633255	1.15	0.246899131395369	1.56	0.653525583231	0.17884768420685	0.0770648527053076	0.1295	0.061	0.003	0.0016	0.0048	0.0025	0.0022	0.014	0.1634	0.0034	0.0045	0.0043	0.0959	0.0077	0.0027	0.0027	0.0015	0.1322	0.1001	0.0048	0.0078	0.005	0.0201	0.0028	0.0112	0.2081
9	rs117610160	105646846	1.15	0.246899131395369	1.56	0.653525583231	0.175575439307613	0.0888223385193524	0.1295	0.061	0.0029	0.0015	0.0048	0.0025	0.0022	0.014	0.1635	0.0034	0.0044	0.0043	0.096	0.0077	0.0027	0.0026	0.0015	0.1321	0.1002	0.0049	0.0078	0.0049	0.0202	0.0027	0.0112	0.2082
9	rs78909003	105650242	1.15	0.246899131395369	1.56	0.653525583231	0.168958936389848	0.0814321838693286	0.1295	0.061	0.0029	0.0015	0.0048	0.0025	0.0021	0.014	0.1636	0.0034	0.0044	0.0043	0.0961	0.0077	0.0027	0.0026	0.0015	0.1321	0.1002	0.0049	0.0078	0.0049	0.0202	0.0027	0.0112	0.2082
9	rs10990369	105658690	1.15	0.246899131395369	1.57	0.614941920479678	0.16712574734646	0.0732976358894361	0.1295	0.061	0.0029	0.0015	0.0048	0.0025	0.0021	0.014	0.1636	0.0034	0.0044	0.0043	0.0961	0.0077	0.0027	0.0026	0.0015	0.1321	0.1002	0.0049	0.0078	0.0049	0.0203	0.0027	0.0112	0.2082
9	rs76089840	105680489	1.15	0.246899131395369	1.57	0.614941920479678	0.161489402876753	0.0749543415105019	0.1294	0.0611	0.0029	0.0017	0.0048	0.0025	0.0021	0.0141	0.1636	0.0034	0.0044	0.0042	0.096	0.0077	0.0027	0.0027	0.0015	0.132	0.1003	0.0049	0.0078	0.0049	0.0202	0.0027	0.0111	0.2084
9	rs12554908	105697991	1.15	0.246899131395369	1.57	0.614941920479678	0.155864929081947	0.0733693493488562	0.1294	0.0611	0.0029	0.0018	0.0048	0.0025	0.0021	0.0141	0.1636	0.0034	0.0044	0.0042	0.0959	0.0076	0.0027	0.0027	0.0015	0.1318	0.1003	0.005	0.0077	0.0049	0.0202	0.0027	0.0111	0.2084
9	rs1342897	105701228	1.15	0.246899131395369	1.57	0.614941920479678	0.166669272330753	0.0632101872033475	0.1294	0.0611	0.0031	0.0019	0.0048	0.0025	0.0021	0.0142	0.1636	0.0034	0.0045	0.0042	0.0959	0.0076	0.0027	0.0027	0.0015	0.1317	0.1002	0.005	0.0077	0.0049	0.0202	0.0027	0.0112	0.2083
9	rs75372664	105704084	1.15	0.246899131395369	1.57	0.614941920479678	0.165688570708212	0.0646323411909048	0.1294	0.0611	0.0031	0.0019	0.0048	0.0025	0.0021	0.0142	0.1635	0.0034	0.0045	0.0042	0.0959	0.0076	0.0027	0.0027	0.0015	0.1317	0.1002	0.005	0.0077	0.0049	0.0202	0.0027	0.0112	0.2083
9	rs10990387	105706036	1.15	0.246899131395369	1.57	0.614941920479678	0.162801352189554	0.0638857404064713	0.1294	0.0613	0.0031	0.0019	0.0048	0.0025	0.0021	0.0142	0.1634	0.0035	0.0045	0.0043	0.0958	0.0076	0.0027	0.0027	0.0015	0.1316	0.1003	0.005	0.0077	0.0049	0.0202	0.0028	0.0111	0.2082
9	rs10512308	105711655	1.15	0.246899131395369	1.57	0.614941920479678	0.163112988568361	0.0634125350556216	0.1295	0.0613	0.0031	0.0019	0.0048	0.0025	0.0021	0.0142	0.1632	0.0035	0.0045	0.0043	0.0959	0.0076	0.0027	0.0027	0.0015	0.1316	0.1004	0.005	0.0077	0.0049	0.0202	0.0028	0.0111	0.2082
9	rs7041776	105729016	1.15	0.246899131395369	1.57	0.614941920479678	0.158066634130474	0.0642925244573774	0.1296	0.0614	0.0031	0.0019	0.0048	0.0025	0.0021	0.0142	0.1632	0.0036	0.0044	0.0043	0.0958	0.0076	0.0027	0.0027	0.0015	0.1313	0.1006	0.005	0.0078	0.0048	0.0202	0.0028	0.0111	0.2082
9	rs58637048	105734134	1.15	0.246899131395369	1.57	0.614941920479678	0.161523848132768	0.0559175756741333	0.1297	0.0614	0.0032	0.0019	0.0048	0.0025	0.0021	0.0143	0.1634	0.0036	0.0044	0.0043	0.0957	0.0076	0.0027	0.0026	0.0015	0.131	0.1007	0.005	0.0079	0.0048	0.0203	0.0028	0.011	0.2081
9	rs1342899	105735195	1.15	0.246899131395369	1.57	0.614941920479678	0.165374063151374	0.05739727393325	0.1297	0.0614	0.0032	0.0018	0.0048	0.0024	0.002	0.0143	0.1634	0.0036	0.0044	0.0043	0.0959	0.0076	0.0027	0.0026	0.0014	0.131	0.1008	0.005	0.0079	0.0048	0.0203	0.0028	0.011	0.2081
9	rs78095167	105738340	1.15	0.246899131395369	1.56	0.653525583231	0.165129687623609	0.0583712035217397	0.1296	0.0614	0.0032	0.0018	0.0049	0.0024	0.002	0.0143	0.1633	0.0036	0.0045	0.0043	0.0958	0.0076	0.0027	0.0026	0.0014	0.131	0.1008	0.005	0.0079	0.0048	0.0203	0.0028	0.0111	0.2081
9	rs10990411	105752914	1.15	0.246899131395369	1.56	0.653525583231	0.105066165506093	0.030134880034563	0.1313	0.0623	0.0041	0.0018	0.0045	0.0024	0.0023	0.0151	0.1619	0.0035	0.0042	0.0046	0.0958	0.0074	0.0033	0.0026	0.0013	0.1306	0.1006	0.0047	0.0081	0.0049	0.0203	0.0033	0.0102	0.2059
9	rs1341205	105757756	1.15	0.246899131395369	1.57	0.614941920479678	0.118299631404734	0.0289339893107652	0.1315	0.0623	0.0042	0.0018	0.0045	0.0024	0.0023	0.0151	0.1616	0.0034	0.0042	0.0047	0.0955	0.0074	0.0035	0.0031	0.0013	0.1306	0.1005	0.0047	0.0081	0.0049	0.0203	0.0034	0.0102	0.2057
9	rs10115583	105758377	1.15	0.246899131395369	1.55	0.693638871087907	0.118471189279254	0.0281304315236123	0.1317	0.0622	0.0042	0.0018	0.0045	0.0024	0.0023	0.0151	0.1616	0.0034	0.0042	0.0047	0.0955	0.0074	0.0035	0.0031	0.0013	0.1306	0.1004	0.0047	0.0081	0.0049	0.0202	0.0034	0.0102	0.2057
9	rs79034336	105759232	1.15	0.246899131395369	1.55	0.693638871087907	0.120744237423991	0.0279429009047389	0.1317	0.0623	0.0042	0.0018	0.0045	0.0024	0.0023	0.0151	0.1616	0.0034	0.0042	0.0047	0.0955	0.0074	0.0035	0.0031	0.0013	0.1305	0.1004	0.0046	0.0081	0.005	0.0202	0.0034	0.0102	0.2056
9	rs75706430	105762217	1.15	0.246899131395369	1.55	0.693638871087907	0.123571351922198	0.0272449100544205	0.1317	0.0623	0.0042	0.0019	0.0045	0.0024	0.0023	0.0151	0.1615	0.0034	0.0042	0.0047	0.0954	0.0074	0.0035	0.0032	0.0013	0.1305	0.1003	0.0046	0.0081	0.005	0.0202	0.0035	0.0102	0.2056
9	rs10760932	105764116	1.15	0.246899131395369	1.55	0.693638871087907	0.129889307400137	0.026555233577288	0.1318	0.0623	0.0042	0.0019	0.0045	0.0024	0.0023	0.0151	0.1615	0.0034	0.0042	0.0047	0.0954	0.0074	0.0035	0.0033	0.0013	0.1305	0.1002	0.0046	0.0081	0.0051	0.0202	0.0035	0.0102	0.2055
9	rs2298050	105767481	1.15	0.246899131395369	1.55	0.693638871087907	0.131529170374686	0.0244045474095953	0.1317	0.0623	0.0042	0.0019	0.0045	0.0024	0.0024	0.0151	0.1615	0.0035	0.0042	0.0047	0.0954	0.0074	0.0036	0.0035	0.0014	0.1305	0.1002	0.0046	0.0082	0.0051	0.0201	0.0035	0.0102	0.205
9	rs2298051	105767536	1.15	0.246899131395369	1.55	0.693638871087907	0.137648482644332	0.0253348796135984	0.1317	0.0623	0.0042	0.0019	0.0045	0.0024	0.0023	0.0151	0.1615	0.0035	0.0042	0.0047	0.0954	0.0074	0.0036	0.0034	0.0013	0.1305	0.1002	0.0046	0.0082	0.0051	0.0201	0.0035	0.0102	0.2051
9	rs16922388	105767798	1.15	0.246899131395369	1.55	0.693638871087907	0.139031088232852	0.02388036763644	0.1317	0.0623	0.0042	0.0019	0.0045	0.0024	0.0023	0.0151	0.1615	0.0035	0.0042	0.0047	0.0954	0.0074	0.0037	0.0035	0.0013	0.1305	0.1002	0.0046	0.0082	0.0052	0.0201	0.0036	0.0101	0.2049
9	rs10990434	105773088	1.16	0.220431575918666	1.56	0.653525583231	0.141120536698123	0.0230615318717745	0.1317	0.0623	0.0043	0.0019	0.0045	0.0024	0.0024	0.0151	0.1615	0.0035	0.0042	0.0047	0.0954	0.0074	0.0037	0.0036	0.0013	0.1305	0.1002	0.0046	0.0082	0.0052	0.0201	0.0036	0.0101	0.2048
9	rs7856837	105778790	1.16	0.220431575918666	1.56	0.653525583231	0.145193662324464	0.0223825980978101	0.1317	0.0623	0.0043	0.002	0.0045	0.0024	0.0024	0.0151	0.1615	0.0036	0.0042	0.0047	0.0953	0.0074	0.0038	0.0037	0.0014	0.1304	0.1002	0.0046	0.0082	0.0052	0.0201	0.0037	0.0101	0.2044
9	rs10820340	105779244	1.16	0.220431575918666	1.56	0.653525583231	0.133673429652285	0.0220886267442524	0.1317	0.0623	0.0043	0.002	0.0045	0.0024	0.0024	0.0151	0.1617	0.0036	0.0042	0.0047	0.095	0.0074	0.0038	0.0037	0.0014	0.1303	0.1002	0.0046	0.0082	0.0052	0.0201	0.0037	0.0101	0.2046
9	rs62576158	105779445	1.16	0.220431575918666	1.56	0.653525583231	0.132353764748476	0.021838138548968	0.1317	0.0623	0.0043	0.002	0.0045	0.0024	0.0024	0.0151	0.1617	0.0036	0.0042	0.0047	0.0949	0.0074	0.0038	0.0037	0.0014	0.1303	0.1002	0.0046	0.0082	0.0052	0.0202	0.0037	0.0101	0.2046
9	rs13289480	105780450	1.16	0.220431575918666	1.56	0.653525583231	0.124247552244322	0.0207279886124778	0.1317	0.0623	0.0043	0.002	0.0046	0.0024	0.0024	0.0151	0.1618	0.0036	0.0042	0.0047	0.0949	0.0074	0.0038	0.0037	0.0014	0.1304	0.1002	0.0046	0.0083	0.0052	0.0202	0.0037	0.0101	0.2044
9	rs117142631	105780616	1.16	0.220431575918666	1.56	0.653525583231	0.124512763716078	0.0207686064913801	0.1317	0.0623	0.0043	0.002	0.0046	0.0024	0.0024	0.0151	0.1618	0.0036	0.0042	0.0047	0.0949	0.0074	0.0038	0.0037	0.0014	0.1304	0.1002	0.0046	0.0083	0.0052	0.0202	0.0037	0.0101	0.2044
9	rs10990443	105786276	1.16	0.220431575918666	1.56	0.653525583231	0.0977153920102146	0.0185150433574703	0.1316	0.0623	0.0043	0.002	0.0046	0.0024	0.0025	0.0151	0.1618	0.0037	0.0042	0.0048	0.0948	0.0074	0.0039	0.0038	0.0015	0.1299	0.1002	0.0046	0.0083	0.0052	0.0202	0.0039	0.0101	0.2041
9	rs13288301	105788505	1.16	0.220431575918666	1.57	0.614941920479678	0.0809488636178407	0.0140521706072025	0.1312	0.0622	0.0043	0.0021	0.0047	0.0025	0.0026	0.015	0.162	0.0039	0.0042	0.0049	0.0947	0.0073	0.004	0.0038	0.0017	0.1291	0.1002	0.0046	0.0084	0.0053	0.0203	0.0044	0.0101	0.2036
9	rs1592043	105791858	1.16	0.220431575918666	1.57	0.614941920479678	0.0733291671662237	0.0127430628640158	0.1311	0.0621	0.0044	0.0022	0.0047	0.0025	0.003	0.015	0.1621	0.004	0.0042	0.0049	0.0945	0.0073	0.004	0.0038	0.0017	0.1285	0.1003	0.0046	0.0085	0.0053	0.0203	0.0045	0.0101	0.2033
9	rs10990460	105794662	1.16	0.220431575918666	1.56	0.653525583231	0.0742205089888709	0.0125522483940766	0.1311	0.062	0.0044	0.0022	0.0047	0.0026	0.0031	0.015	0.1621	0.004	0.0042	0.0049	0.0945	0.0073	0.004	0.0038	0.0017	0.1284	0.1003	0.0046	0.0086	0.0053	0.0203	0.0046	0.0101	0.2033
9	rs12344642	105794830	1.16	0.220431575918666	1.56	0.653525583231	0.0743057626899984	0.0123943459075691	0.1311	0.062	0.0044	0.0022	0.0047	0.0026	0.0031	0.015	0.1621	0.004	0.0042	0.0049	0.0945	0.0073	0.004	0.0038	0.0017	0.1284	0.1003	0.0046	0.0086	0.0053	0.0203	0.0046	0.0101	0.2033
9	rs10820355	105801900	1.16	0.220431575918666	1.56	0.653525583231	0.0442164224456538	0.00614513830479027	0.1316	0.0612	0.0044	0.0023	0.0049	0.0029	0.0035	0.0154	0.1622	0.004	0.0042	0.005	0.0936	0.0075	0.0043	0.004	0.002	0.1279	0.1	0.0048	0.0087	0.0054	0.0204	0.005	0.0101	0.2016
9	rs10739864	105805249	1.16	0.220431575918666	1.57	0.614941920479678	0.0433168783597923	0.00561056838546834	0.1318	0.0612	0.0043	0.0023	0.0049	0.0029	0.0035	0.0155	0.1621	0.004	0.0042	0.0049	0.0933	0.0075	0.0043	0.0039	0.002	0.1281	0.0999	0.0048	0.0087	0.0055	0.0206	0.005	0.0102	0.2016
9	rs1868351	105812577	1.16	0.220431575918666	1.56	0.653525583231	0.0366601371615232	0.0059497243751927	0.132	0.062	0.0042	0.0024	0.0049	0.0029	0.0035	0.0156	0.1617	0.004	0.0042	0.0049	0.0936	0.0075	0.0043	0.0039	0.002	0.128	0.1001	0.0048	0.0087	0.0054	0.0205	0.0049	0.0103	0.2005
9	rs10820367	105816279	1.16	0.220431575918666	1.57	0.614941920479678	0.032508147169739	0.00538351976699327	0.1319	0.0621	0.0043	0.0025	0.005	0.0029	0.0036	0.0156	0.1616	0.004	0.0042	0.0049	0.0937	0.0075	0.0044	0.0038	0.0021	0.1278	0.1	0.0048	0.0088	0.0054	0.0205	0.005	0.0103	0.2001
9	rs843190	105824863	1.16	0.220431575918666	1.57	0.614941920479678	0.0330977599888113	0.00939459249936497	0.1318	0.0622	0.0043	0.0026	0.005	0.0029	0.0036	0.0157	0.1617	0.004	0.0042	0.0049	0.0936	0.0075	0.0044	0.0039	0.0021	0.1276	0.1	0.0049	0.0088	0.0054	0.0205	0.005	0.0103	0.2
9	rs77322577	105835972	1.16	0.220431575918666	1.57	0.614941920479678	0.0339332023555443	0.011107902440145	0.1317	0.0623	0.0043	0.0026	0.005	0.0029	0.0036	0.0157	0.1617	0.004	0.0042	0.0049	0.0935	0.0075	0.0045	0.0039	0.0021	0.1275	0.1	0.0049	0.0088	0.0055	0.0205	0.0051	0.0103	0.1997
9	rs843167	105837587	1.16	0.220431575918666	1.57	0.614941920479678	0.0342233564783728	0.0102328840431943	0.1317	0.0623	0.0043	0.0026	0.005	0.0029	0.0037	0.0157	0.1617	0.004	0.0042	0.0049	0.0936	0.0075	0.0045	0.0039	0.0021	0.1275	0.1	0.0049	0.0088	0.0055	0.0203	0.0051	0.0104	0.1997
9	rs111665075	105840749	1.16	0.220431575918666	1.57	0.614941920479678	0.0290451947785595	0.00861927449289774	0.1315	0.0623	0.0043	0.0026	0.005	0.0029	0.0035	0.0158	0.1616	0.004	0.0043	0.0049	0.0936	0.008	0.0045	0.0039	0.0021	0.1275	0.1	0.0049	0.0088	0.0055	0.0203	0.0051	0.0104	0.1995
9	rs843166	105842362	1.16	0.220431575918666	1.61	0.475515229965307	0.0288427111226276	0.0109299673986953	0.1315	0.0623	0.0043	0.0026	0.005	0.0029	0.0035	0.0157	0.1616	0.004	0.0043	0.0049	0.0936	0.008	0.0045	0.0039	0.0021	0.1275	0.0999	0.0049	0.0088	0.0055	0.0203	0.0051	0.0104	0.1995
9	rs843158	105847555	1.17	0.196050020118376	1.61	0.475515229965307	0.0233764736569037	0.0211358964270646	0.1286	0.0628	0.0048	0.0032	0.0055	0.0031	0.004	0.0171	0.1618	0.0038	0.0045	0.0052	0.0905	0.0081	0.0054	0.0043	0.0026	0.1277	0.0985	0.0055	0.0095	0.0062	0.0215	0.006	0.0106	0.1959
9	rs843157	105847806	1.17	0.196050020118376	1.6	0.508176723760061	0.0316016606969214	0.0377572290299167	0.1285	0.0625	0.0049	0.0033	0.0055	0.003	0.004	0.0173	0.1631	0.0038	0.0045	0.0054	0.0895	0.0081	0.0056	0.0044	0.0027	0.127	0.0979	0.0057	0.0096	0.0065	0.0213	0.0061	0.0106	0.1958
9	rs7038131	105854589	1.16	0.220431575918666	1.61	0.475515229965307	0.0565146504056511	0.0737283500334822	0.1285	0.0622	0.005	0.0034	0.0055	0.0029	0.0039	0.0175	0.1642	0.0036	0.0045	0.0056	0.0885	0.008	0.0059	0.0044	0.0028	0.1263	0.0975	0.0059	0.0097	0.0067	0.0211	0.0062	0.0108	0.196
9	rs1349127	105857686	1.16	0.220431575918666	1.61	0.475515229965307	0.057608235370751	0.0725106983371063	0.1285	0.0622	0.005	0.0034	0.0055	0.0029	0.0039	0.0175	0.1643	0.0036	0.0045	0.0056	0.0885	0.008	0.0058	0.0044	0.0027	0.1263	0.0975	0.0059	0.0097	0.0067	0.0211	0.0062	0.0108	0.196
9	rs843169	105862251	1.16	0.220431575918666	1.61	0.475515229965307	0.0548217583162424	0.0821069616922733	0.1284	0.0623	0.005	0.0032	0.0055	0.0028	0.0038	0.0176	0.1644	0.0036	0.0045	0.0057	0.0887	0.008	0.0059	0.0043	0.0027	0.1263	0.0973	0.006	0.0097	0.0067	0.0211	0.0062	0.0107	0.1962
9	rs17774160	105863440	1.16	0.220431575918666	1.61	0.475515229965307	0.0548566769966775	0.0824075857190502	0.1284	0.0623	0.005	0.0032	0.0055	0.0028	0.0038	0.0176	0.1644	0.0036	0.0045	0.0057	0.0888	0.008	0.0059	0.0043	0.0027	0.1263	0.0972	0.006	0.0097	0.0067	0.021	0.0062	0.0107	0.1963
9	rs1417702	105864747	1.16	0.220431575918666	1.61	0.475515229965307	0.0549265589256717	0.0823323880694233	0.1284	0.0623	0.005	0.0032	0.0055	0.0028	0.0038	0.0176	0.1644	0.0036	0.0045	0.0057	0.0888	0.008	0.0059	0.0043	0.0027	0.1263	0.0972	0.006	0.0097	0.0067	0.021	0.0062	0.0106	0.1963
9	rs12686544	105868318	1.16	0.220431575918666	1.6	0.508176723760061	0.0552242204588166	0.0832365891098821	0.1284	0.0624	0.005	0.0032	0.0055	0.0028	0.0038	0.0176	0.1644	0.0036	0.0045	0.0058	0.0888	0.008	0.0059	0.0043	0.0027	0.1263	0.0972	0.006	0.0097	0.0067	0.021	0.0062	0.0106	0.1963
9	rs1448588	105870504	1.16	0.220431575918666	1.6	0.508176723760061	0.0553998175508941	0.0836145153789776	0.1284	0.0624	0.005	0.0032	0.0055	0.0028	0.0038	0.0176	0.1644	0.0036	0.0045	0.0058	0.0888	0.008	0.0059	0.0043	0.0027	0.1263	0.0972	0.006	0.0097	0.0067	0.0211	0.0062	0.0106	0.1963
9	rs10820377	105875380	1.16	0.220431575918666	1.6	0.508176723760061	0.0561413935485317	0.0932049453446459	0.1286	0.0624	0.005	0.0032	0.0055	0.0028	0.0037	0.0176	0.1646	0.0035	0.0045	0.0058	0.0888	0.008	0.0059	0.0043	0.0027	0.1262	0.0973	0.006	0.0097	0.0066	0.0211	0.0062	0.0106	0.1965
9	rs6479157	105875656	1.16	0.220431575918666	1.61	0.475515229965307	0.0566572771875976	0.0940756232891506	0.1284	0.0624	0.005	0.0032	0.0055	0.0028	0.0036	0.0176	0.1646	0.0035	0.0045	0.0058	0.0888	0.008	0.0059	0.0043	0.0027	0.1262	0.0973	0.006	0.0098	0.0066	0.0211	0.0062	0.0106	0.1965
9	rs117623705	105881012	1.16	0.220431575918666	1.61	0.475515229965307	0.0545081583089507	0.0942342717704379	0.1282	0.0623	0.005	0.0032	0.0056	0.0028	0.0036	0.0176	0.1645	0.0035	0.0045	0.0058	0.0889	0.008	0.0059	0.0043	0.0027	0.1262	0.0973	0.006	0.0098	0.0065	0.0211	0.0062	0.0106	0.1966
9	rs78221679	105882776	1.17	0.196050020118376	1.61	0.475515229965307	0.052261932464049	0.0985574267252826	0.128	0.0623	0.005	0.0032	0.0055	0.0028	0.0036	0.0176	0.1645	0.0035	0.0045	0.0058	0.089	0.008	0.006	0.0043	0.0027	0.1262	0.0973	0.006	0.0098	0.0065	0.0211	0.0062	0.0106	0.1967
9	rs10820381	105898182	1.17	0.196050020118376	1.63	0.414449909043039	0.0529240417777565	0.0942342717704379	0.1275	0.0622	0.005	0.0033	0.0056	0.0028	0.0036	0.0176	0.1644	0.0035	0.0045	0.0058	0.0892	0.0081	0.006	0.0043	0.0027	0.1261	0.0973	0.0061	0.0098	0.0064	0.0211	0.0062	0.0107	0.197
9	rs7036914	105901777	1.17	0.196050020118376	1.63	0.414449909043039	0.0526687225476885	0.0929680434291591	0.1275	0.0622	0.005	0.0033	0.0056	0.0028	0.0036	0.0176	0.1644	0.0035	0.0045	0.0058	0.0892	0.0081	0.0061	0.0043	0.0027	0.126	0.0973	0.0061	0.0098	0.0064	0.0211	0.0062	0.0107	0.197
9	rs117385435	105904487	1.17	0.196050020118376	1.64	0.38599849551783	0.0526517306969012	0.0934420856303372	0.1275	0.0622	0.005	0.0033	0.0056	0.0028	0.0036	0.0176	0.1644	0.0035	0.0045	0.0058	0.0892	0.0081	0.0061	0.0043	0.0027	0.126	0.0973	0.0061	0.0098	0.0064	0.0211	0.0062	0.0107	0.197
9	rs118051701	105931717	1.17	0.196050020118376	1.65	0.358901199458623	0.0533857046793567	0.116247754989943	0.1266	0.0623	0.005	0.0034	0.0057	0.0029	0.0036	0.0176	0.1645	0.0035	0.0045	0.0058	0.089	0.008	0.0063	0.0044	0.0028	0.1261	0.0963	0.0061	0.0098	0.0064	0.021	0.0064	0.0108	0.1974
9	rs118142669	105934406	1.17	0.196050020118376	1.65	0.358901199458623	0.0542477428153461	0.123209689104335	0.1263	0.0623	0.005	0.0035	0.0057	0.0029	0.0036	0.0177	0.1645	0.0036	0.0045	0.0059	0.0889	0.008	0.0064	0.0045	0.0029	0.1262	0.0958	0.0062	0.0098	0.0065	0.021	0.0064	0.0108	0.1975
9	rs11795170	105937450	1.17	0.196050020118376	1.65	0.358901199458623	0.0590636414590295	0.107095176384412	0.126	0.0623	0.005	0.0036	0.0057	0.0029	0.0036	0.0177	0.1645	0.0036	0.0045	0.0059	0.0888	0.008	0.0065	0.0045	0.0029	0.1262	0.0954	0.0062	0.0098	0.0065	0.021	0.0065	0.0109	0.1977
9	rs12000810	105941081	1.17	0.196050020118376	1.65	0.358901199458623	0.0618388901516984	0.12347371658038	0.1262	0.0626	0.0049	0.0036	0.0057	0.003	0.0036	0.0178	0.1645	0.0036	0.0045	0.0059	0.0886	0.008	0.0066	0.0046	0.0029	0.1262	0.0951	0.0062	0.0099	0.0065	0.0209	0.0065	0.0109	0.1974
9	rs4742875	105942403	1.17	0.196050020118376	1.65	0.358901199458623	0.0656187160542293	0.152525884493987	0.1261	0.0626	0.0049	0.0036	0.0058	0.003	0.0036	0.0178	0.1645	0.0036	0.0045	0.0059	0.0886	0.0078	0.0066	0.0046	0.003	0.1264	0.0949	0.0063	0.0099	0.0065	0.0209	0.0067	0.011	0.1972
9	rs1375208	105948643	1.17	0.196050020118376	1.65	0.358901199458623	0.0644070893437187	0.172265620006629	0.1261	0.0626	0.0049	0.0036	0.0058	0.003	0.0036	0.0178	0.1644	0.0036	0.0046	0.0059	0.0887	0.0077	0.0066	0.0046	0.003	0.1267	0.0946	0.0063	0.01	0.0065	0.0209	0.0067	0.011	0.1971
9	rs41306449	105950702	1.17	0.196050020118376	1.65	0.358901199458623	0.0639420487407991	0.175053977552171	0.1261	0.0626	0.005	0.0036	0.0058	0.003	0.0036	0.0178	0.1643	0.0036	0.0046	0.0059	0.0887	0.0077	0.0066	0.0046	0.003	0.1267	0.0946	0.0063	0.0099	0.0065	0.0209	0.0067	0.011	0.1971
9	rs4743633	105955711	1.17	0.196050020118376	1.65	0.358901199458623	0.0635754620141528	0.194895131615151	0.1261	0.0626	0.005	0.0036	0.0058	0.003	0.0036	0.0178	0.1642	0.0037	0.0046	0.0059	0.0887	0.0077	0.0066	0.0046	0.0029	0.1267	0.0945	0.0062	0.0099	0.0065	0.0209	0.0067	0.011	0.1972
9	rs12344406	105956564	1.17	0.196050020118376	1.65	0.358901199458623	0.0634984625239767	0.195102369144182	0.1261	0.0626	0.005	0.0036	0.0058	0.003	0.0036	0.0178	0.1642	0.0037	0.0046	0.0059	0.0887	0.0077	0.0066	0.0046	0.0029	0.1267	0.0945	0.0062	0.0099	0.0065	0.0209	0.0067	0.011	0.1972
9	rs1597206	105956923	1.17	0.196050020118376	1.65	0.358901199458623	0.0635177066384929	0.194895131615151	0.1261	0.0626	0.005	0.0036	0.0058	0.003	0.0036	0.0178	0.1642	0.0037	0.0046	0.0059	0.0887	0.0077	0.0066	0.0046	0.0029	0.1267	0.0945	0.0062	0.0099	0.0065	0.0209	0.0067	0.011	0.1972
9	rs7856077	105968807	1.16	0.220431575918666	1.65	0.358901199458623	0.0854423105093658	0.0916301132588253	0.1241	0.0611	0.005	0.0051	0.006	0.0044	0.0046	0.0187	0.1621	0.004	0.0053	0.0066	0.09	0.0082	0.0074	0.0046	0.0037	0.1263	0.0909	0.0062	0.0095	0.0068	0.0205	0.0068	0.0116	0.197
9	rs1823279	105969101	1.16	0.220431575918666	1.66	0.333131717406117	0.0661510001407614	0.0797180226008069	0.1243	0.0615	0.0049	0.0052	0.0059	0.0045	0.0046	0.019	0.1617	0.004	0.0052	0.0066	0.0897	0.0085	0.0074	0.0046	0.0038	0.1267	0.0905	0.0062	0.0094	0.0066	0.0204	0.0068	0.0113	0.1969
9	rs75166492	105969283	1.16	0.220431575918666	1.65	0.358901199458623	0.060991836038103	0.0836145153789776	0.1245	0.0616	0.0049	0.0052	0.0059	0.0045	0.0046	0.019	0.1616	0.004	0.0052	0.0066	0.0896	0.0087	0.0074	0.0045	0.0038	0.1268	0.0904	0.0062	0.0094	0.0066	0.0203	0.0068	0.0113	0.197
9	rs55646509	105971928	1.16	0.220431575918666	1.65	0.358901199458623	0.0527537369706673	0.0666870160344164	0.125	0.0618	0.0049	0.0052	0.0059	0.0044	0.0046	0.0191	0.1615	0.004	0.0052	0.0066	0.089	0.0089	0.0074	0.0045	0.0038	0.127	0.0899	0.0062	0.0093	0.0066	0.0204	0.0068	0.0112	0.1972
9	rs17370395	105976900	1.16	0.220431575918666	1.65	0.358901199458623	0.0526007772069318	0.0577860044362551	0.1253	0.062	0.0049	0.0052	0.0059	0.0044	0.0046	0.0191	0.1614	0.0041	0.0052	0.0065	0.0887	0.009	0.0074	0.0044	0.0038	0.1272	0.0897	0.0061	0.0093	0.0066	0.0204	0.0069	0.0111	0.1972
9	rs17775713	105977028	1.16	0.220431575918666	1.65	0.358901199458623	0.0524142307659137	0.0571387447713497	0.1253	0.0621	0.0049	0.0052	0.0058	0.0044	0.0046	0.0191	0.1613	0.0041	0.0052	0.0065	0.0887	0.009	0.0074	0.0044	0.0038	0.1272	0.0897	0.0061	0.0093	0.0066	0.0204	0.0068	0.0111	0.1973
9	rs4743635	105977052	1.16	0.220431575918666	1.65	0.358901199458623	0.0536949739143497	0.05720333017767	0.1253	0.0621	0.0049	0.0052	0.0058	0.0044	0.0046	0.0192	0.1613	0.0041	0.0052	0.0065	0.0887	0.009	0.0074	0.0044	0.0038	0.1272	0.0898	0.0061	0.0093	0.0066	0.0204	0.0068	0.0111	0.1972
9	rs7029006	105982052	1.16	0.220431575918666	1.64	0.38599849551783	0.0641161793185417	0.0690480901970368	0.1261	0.064	0.0046	0.0054	0.0056	0.0042	0.0048	0.0193	0.1629	0.0039	0.0051	0.0065	0.0885	0.0084	0.0069	0.0043	0.0037	0.1281	0.0887	0.0059	0.0094	0.0065	0.0202	0.0071	0.0104	0.1961
9	rs10521064	105982072	1.16	0.220431575918666	1.64	0.38599849551783	0.064038749499755	0.0690480901970368	0.1261	0.064	0.0046	0.0054	0.0056	0.0042	0.0048	0.0193	0.1629	0.0039	0.0051	0.0065	0.0885	0.0084	0.0069	0.0043	0.0037	0.1281	0.0887	0.0059	0.0094	0.0065	0.0202	0.0071	0.0104	0.1961
9	rs1176190	105992967	1.16	0.220431575918666	1.64	0.38599849551783	0.063171899630838	0.0670320793301974	0.1264	0.0642	0.0046	0.0054	0.0056	0.0043	0.0048	0.0193	0.163	0.0038	0.0051	0.0065	0.0886	0.0083	0.0068	0.0043	0.0037	0.1282	0.0887	0.0058	0.0094	0.0064	0.0201	0.007	0.0103	0.196
9	rs7865219	105999196	1.16	0.220431575918666	1.65	0.358901199458623	0.0619334839113764	0.0712305626715058	0.1267	0.0643	0.0046	0.0054	0.0055	0.0043	0.0048	0.0193	0.163	0.0038	0.0051	0.0065	0.0888	0.0083	0.0067	0.0043	0.0037	0.1283	0.0885	0.0058	0.0094	0.0064	0.0201	0.007	0.0103	0.1958
9	rs10990647	106005399	1.16	0.220431575918666	1.65	0.358901199458623	0.0636717977621171	0.0719405849697624	0.1268	0.0638	0.0045	0.0054	0.0055	0.0044	0.0049	0.0194	0.1624	0.0038	0.005	0.0065	0.0896	0.0082	0.0065	0.0046	0.0037	0.1279	0.0887	0.0058	0.0093	0.0064	0.02	0.007	0.0102	0.1964
9	rs12685060	106010889	1.15	0.246899131395369	1.65	0.358901199458623	0.0683689796684602	0.0774311560206169	0.1269	0.0638	0.0045	0.0054	0.0054	0.0045	0.0049	0.0194	0.1621	0.0038	0.005	0.0065	0.0896	0.0081	0.0065	0.0046	0.0037	0.128	0.0886	0.0058	0.0093	0.0064	0.0199	0.0069	0.0102	0.1968
9	rs35006568	106013438	1.15	0.246899131395369	1.66	0.333131717406117	0.0680463164875027	0.0771380565678029	0.127	0.0638	0.0046	0.0055	0.0054	0.0046	0.0049	0.0194	0.1621	0.0038	0.005	0.0065	0.0894	0.0081	0.0066	0.0045	0.0037	0.1279	0.0884	0.0058	0.0092	0.0064	0.0198	0.0069	0.0102	0.1969
9	rs16922663	106017998	1.15	0.246899131395369	1.66	0.333131717406117	0.0778338988623604	0.0924162006216931	0.1273	0.064	0.0046	0.0056	0.0053	0.0047	0.005	0.0195	0.1622	0.0038	0.005	0.0065	0.0892	0.0079	0.0066	0.0045	0.0039	0.1277	0.0881	0.0059	0.0091	0.0065	0.0197	0.0068	0.0102	0.1971
9	rs16922670	106024220	1.15	0.246899131395369	1.66	0.333131717406117	0.0782961407434345	0.0928891291361596	0.1274	0.064	0.0046	0.0056	0.0053	0.0047	0.005	0.0195	0.1622	0.0038	0.005	0.0065	0.0891	0.0079	0.0066	0.0045	0.0039	0.1277	0.0881	0.0059	0.0091	0.0065	0.0197	0.0067	0.0102	0.1971
9	rs117538978	106033995	1.16	0.220431575918666	1.66	0.333131717406117	0.0736891080444286	0.0917086021624525	0.1277	0.0641	0.0046	0.0056	0.0053	0.0047	0.005	0.0195	0.1621	0.0037	0.005	0.0065	0.089	0.0079	0.0066	0.0045	0.0039	0.1277	0.0879	0.0058	0.0091	0.0065	0.0197	0.0067	0.0101	0.1972
9	rs190745955	106045209	1.16	0.220431575918666	1.65	0.358901199458623	0.0750329787075781	0.0898322451028247	0.1281	0.0642	0.0046	0.0056	0.0053	0.0048	0.005	0.0196	0.162	0.0037	0.005	0.0065	0.0888	0.0079	0.0066	0.0045	0.0039	0.1279	0.0875	0.0058	0.009	0.0065	0.0197	0.0067	0.0101	0.1972
9	rs13289021	106059160	1.16	0.220431575918666	1.66	0.333131717406117	0.0728440052941019	0.0906903285761184	0.1287	0.0644	0.0046	0.0056	0.0053	0.0048	0.005	0.0196	0.1619	0.0037	0.0049	0.0065	0.0886	0.0079	0.0066	0.0045	0.004	0.128	0.087	0.0058	0.009	0.0065	0.0196	0.0066	0.0101	0.1974
9	rs7034406	106067006	1.16	0.220431575918666	1.66	0.333131717406117	0.0813324641777969	0.103038281858851	0.1287	0.0645	0.0046	0.0056	0.0053	0.0048	0.005	0.0197	0.1618	0.0037	0.0049	0.0065	0.0886	0.0079	0.0066	0.0045	0.004	0.1281	0.0869	0.0058	0.009	0.0065	0.0196	0.0066	0.0101	0.1973
9	rs435067	106084394	1.16	0.220431575918666	1.66	0.333131717406117	0.0699562671532889	0.16663773850418	0.1293	0.0661	0.0049	0.0057	0.0055	0.005	0.0054	0.02	0.1614	0.0035	0.0046	0.0063	0.0869	0.008	0.007	0.0049	0.0043	0.1291	0.0858	0.0058	0.0087	0.0066	0.0183	0.0066	0.0095	0.1977
9	rs74457645	106091603	1.16	0.220431575918666	1.66	0.333131717406117	0.0752047545395278	0.172861814678099	0.1292	0.0663	0.0049	0.0057	0.0054	0.0052	0.0053	0.02	0.1613	0.0035	0.0045	0.0062	0.0867	0.0081	0.007	0.005	0.0043	0.129	0.0857	0.0058	0.0087	0.0066	0.0182	0.0066	0.0095	0.1979
9	rs17789377	106094082	1.16	0.220431575918666	1.68	0.285465824887251	0.0656187160542293	0.163604553338375	0.1292	0.0664	0.0049	0.0057	0.0055	0.0052	0.0053	0.02	0.1612	0.0035	0.0045	0.0062	0.0866	0.0081	0.007	0.005	0.0043	0.1292	0.0856	0.0057	0.0086	0.0066	0.0182	0.0066	0.0095	0.198
9	rs303578	106106390	1.16	0.220431575918666	1.68	0.285465824887251	0.0726337164988556	0.188098317716734	0.1292	0.0669	0.0049	0.0057	0.0054	0.0052	0.0054	0.0204	0.1607	0.0036	0.0044	0.006	0.0857	0.008	0.0069	0.0051	0.0044	0.1304	0.0851	0.0056	0.0084	0.0064	0.0181	0.0062	0.0093	0.1994
9	rs76017843	106138982	1.16	0.220431575918666	1.68	0.285465824887251	0.0619713481377028	0.175053977552171	0.1288	0.0671	0.005	0.0056	0.0054	0.0051	0.0054	0.0206	0.1605	0.0036	0.0044	0.006	0.0857	0.008	0.0069	0.005	0.0044	0.1309	0.085	0.0055	0.0084	0.0064	0.0179	0.0061	0.0092	0.1998
9	rs79000214	106142712	1.16	0.220431575918666	1.68	0.285465824887251	0.0596156449614608	0.187689030717356	0.1283	0.0672	0.0051	0.0056	0.0054	0.0051	0.0054	0.0209	0.1603	0.0037	0.0044	0.0059	0.0859	0.008	0.007	0.0049	0.0044	0.1316	0.0847	0.0054	0.0083	0.0064	0.0178	0.006	0.009	0.2002
9	rs303634	106149608	1.16	0.220431575918666	1.68	0.285465824887251	0.0562301147672666	0.185036094880622	0.1283	0.0672	0.0052	0.0056	0.0054	0.0051	0.0054	0.0209	0.1603	0.0037	0.0044	0.0059	0.0858	0.008	0.007	0.0049	0.0044	0.1317	0.0847	0.0054	0.0082	0.0064	0.0178	0.006	0.009	0.2002
9	rs75950725	106154141	1.16	0.220431575918666	1.68	0.285465824887251	0.0554525692546087	0.18188991549038	0.1283	0.0673	0.0052	0.0056	0.0054	0.0051	0.0054	0.0209	0.1602	0.0037	0.0044	0.0059	0.0858	0.008	0.007	0.0049	0.0044	0.1317	0.0847	0.0054	0.0082	0.0064	0.0178	0.006	0.009	0.2002
9	rs303620	106163708	1.16	0.220431575918666	1.68	0.285465824887251	0.0500622700504653	0.184629097908098	0.1279	0.0674	0.0052	0.0056	0.0055	0.0051	0.0055	0.0209	0.1599	0.0038	0.0045	0.0059	0.0858	0.0081	0.007	0.0049	0.0044	0.132	0.0845	0.0053	0.0082	0.0064	0.0177	0.0059	0.0088	0.2004
9	rs13290708	106163820	1.16	0.220431575918666	1.68	0.285465824887251	0.0498654486147287	0.183917591988687	0.1279	0.0674	0.0052	0.0056	0.0055	0.0051	0.0055	0.0209	0.1599	0.0038	0.0045	0.0059	0.0858	0.0081	0.007	0.0049	0.0044	0.1321	0.0845	0.0053	0.0082	0.0064	0.0177	0.0059	0.0088	0.2004
9	rs79624687	106172590	1.16	0.220431575918666	1.69	0.263511633917478	0.0612921268677749	0.195932062599051	0.1279	0.0676	0.0053	0.0056	0.0056	0.0051	0.0054	0.0209	0.1599	0.0037	0.0045	0.006	0.0857	0.0082	0.007	0.0048	0.0043	0.1323	0.0845	0.0053	0.0082	0.0064	0.0177	0.0058	0.0087	0.2006
9	rs303543	106173210	1.16	0.220431575918666	1.68	0.285465824887251	0.0660324710638971	0.202507155376648	0.1279	0.0676	0.0053	0.0056	0.0056	0.0051	0.0054	0.0209	0.1599	0.0037	0.0045	0.006	0.0857	0.0082	0.007	0.0047	0.0043	0.1323	0.0846	0.0053	0.0082	0.0064	0.0177	0.0058	0.0087	0.2006
9	rs117173617	106184998	1.16	0.220431575918666	1.66	0.333131717406117	0.050688990250798	0.156828124956511	0.128	0.0677	0.0052	0.0056	0.0056	0.0053	0.0054	0.0208	0.1599	0.0037	0.0044	0.0058	0.0855	0.0082	0.0068	0.0048	0.0043	0.1329	0.0841	0.0052	0.0082	0.0063	0.0176	0.0057	0.0087	0.2009
9	rs12000509	106189254	1.16	0.220431575918666	1.65	0.358901199458623	0.0548392157996892	0.174056350721269	0.1281	0.068	0.0052	0.0056	0.0056	0.0054	0.0054	0.0208	0.16	0.0036	0.0044	0.0056	0.0853	0.0082	0.0067	0.0049	0.0044	0.1338	0.0834	0.0052	0.0081	0.0063	0.0175	0.0056	0.0087	0.2014
9	rs12682841	106205827	1.16	0.220431575918666	1.65	0.358901199458623	0.0674640293405235	0.185749077005445	0.128	0.068	0.0052	0.0056	0.0056	0.0055	0.0054	0.0208	0.1604	0.0036	0.0043	0.0055	0.0851	0.0081	0.0066	0.0049	0.0043	0.134	0.0833	0.0052	0.0081	0.0062	0.0174	0.0056	0.0086	0.2015
9	rs75983337	106210597	1.16	0.220431575918666	1.65	0.358901199458623	0.0664281100518179	0.170976327572541	0.128	0.0678	0.0053	0.0056	0.0056	0.0054	0.0054	0.0209	0.1603	0.0036	0.0043	0.0056	0.0849	0.0082	0.0066	0.0049	0.0043	0.1342	0.0831	0.0051	0.0081	0.0063	0.0175	0.0055	0.0085	0.2019
9	rs118110786	106212032	1.16	0.220431575918666	1.65	0.358901199458623	0.0746046497010386	0.183816025136893	0.1281	0.0678	0.0053	0.0057	0.0056	0.0054	0.0054	0.0209	0.1603	0.0035	0.0042	0.0056	0.0849	0.0082	0.0066	0.0049	0.0043	0.1343	0.083	0.0051	0.008	0.0062	0.0175	0.0055	0.0085	0.2021
9	rs75671224	106212665	1.16	0.220431575918666	1.65	0.358901199458623	0.0723609305532941	0.186769247482587	0.128	0.0678	0.0053	0.0057	0.0056	0.0054	0.0054	0.0209	0.1603	0.0035	0.0042	0.0056	0.0848	0.0082	0.0066	0.005	0.0043	0.1343	0.083	0.0051	0.008	0.0062	0.0175	0.0055	0.0085	0.2021
9	rs113707319	106215609	1.16	0.220431575918666	1.65	0.358901199458623	0.0730336025380037	0.191589483714304	0.128	0.0678	0.0053	0.0057	0.0056	0.0054	0.0054	0.0209	0.1603	0.0035	0.0042	0.0056	0.0848	0.0083	0.0066	0.005	0.0043	0.1343	0.0829	0.005	0.008	0.0062	0.0175	0.0055	0.0085	0.2022
9	rs116120455	106230949	1.16	0.220431575918666	1.65	0.358901199458623	0.0850464206132238	0.22591680768876	0.1281	0.0676	0.0053	0.0056	0.0055	0.0054	0.0054	0.0211	0.1602	0.0035	0.0041	0.0056	0.0846	0.0083	0.0065	0.005	0.0042	0.1347	0.0827	0.0049	0.0079	0.0063	0.0176	0.0054	0.0083	0.2029
9	rs5022129	106241085	1.17	0.196050020118376	1.66	0.333131717406117	0.118071124296243	0.293505109976614	0.129	0.0669	0.0055	0.0056	0.0054	0.0055	0.0054	0.0213	0.1597	0.0036	0.004	0.0057	0.0841	0.0083	0.0065	0.0052	0.0042	0.1357	0.0818	0.0047	0.0078	0.0061	0.018	0.0054	0.0079	0.2037
9	rs75446535	106242837	1.17	0.196050020118376	1.67	0.308662716071979	0.11027078844304	0.304791118788898	0.1292	0.0668	0.0056	0.0056	0.0054	0.0054	0.0053	0.0213	0.1594	0.0036	0.0039	0.0057	0.0838	0.0084	0.0065	0.0052	0.0042	0.1361	0.0818	0.0047	0.0079	0.006	0.0181	0.0054	0.0077	0.2038
9	rs10990738	106254873	1.17	0.196050020118376	1.67	0.308662716071979	0.122021696617249	0.366707233927898	0.1295	0.0667	0.0056	0.0056	0.0054	0.0054	0.0053	0.0212	0.1591	0.0036	0.0039	0.0058	0.0837	0.0082	0.0065	0.0054	0.0043	0.1364	0.0818	0.0046	0.0079	0.006	0.0182	0.0055	0.0075	0.2039
9	rs12380783	106259064	1.17	0.196050020118376	1.68	0.285465824887251	0.121701562694319	0.367590092303034	0.1295	0.0666	0.0056	0.0056	0.0054	0.0054	0.0053	0.0212	0.1591	0.0036	0.0039	0.0058	0.0837	0.0082	0.0065	0.0054	0.0043	0.1365	0.0818	0.0046	0.0079	0.006	0.0182	0.0055	0.0074	0.2039
9	rs78230594	106263388	1.17	0.196050020118376	1.68	0.285465824887251	0.122196531314632	0.366455098977251	0.1295	0.0666	0.0056	0.0056	0.0054	0.0054	0.0053	0.0212	0.1591	0.0036	0.0039	0.0058	0.0837	0.0082	0.0065	0.0054	0.0043	0.1365	0.0818	0.0046	0.0079	0.006	0.0182	0.0055	0.0074	0.2039
9	rs35930792	106265368	1.17	0.196050020118376	1.68	0.285465824887251	0.122109094888131	0.356535279177838	0.1295	0.0666	0.0056	0.0056	0.0054	0.0054	0.0052	0.0212	0.1589	0.0036	0.0038	0.0058	0.0837	0.0082	0.0065	0.0054	0.0043	0.1368	0.0818	0.0046	0.008	0.006	0.0181	0.0054	0.0074	0.204
9	rs117621094	106269124	1.17	0.196050020118376	1.68	0.285465824887251	0.130768429239794	0.376578502051919	0.1295	0.0665	0.0057	0.0056	0.0054	0.0053	0.0052	0.0213	0.1588	0.0036	0.0038	0.0059	0.0837	0.0082	0.0065	0.0054	0.0043	0.1369	0.0818	0.0046	0.008	0.006	0.0181	0.0055	0.0074	0.2041
9	rs11789102	106286705	1.17	0.196050020118376	1.68	0.285465824887251	0.150126582771057	0.422670167038605	0.1296	0.0664	0.0058	0.0056	0.0054	0.0053	0.0052	0.0213	0.1587	0.0036	0.0038	0.0059	0.0836	0.0081	0.0065	0.0055	0.0043	0.137	0.0818	0.0046	0.008	0.006	0.018	0.0055	0.0073	0.2042
9	rs7038693	106288263	1.17	0.196050020118376	1.68	0.285465824887251	0.154485515063329	0.429108613084435	0.1296	0.0664	0.0058	0.0056	0.0054	0.0053	0.0052	0.0213	0.1586	0.0036	0.0038	0.006	0.0836	0.0081	0.0065	0.0055	0.0043	0.137	0.0818	0.0046	0.008	0.006	0.018	0.0055	0.0073	0.2042
9	rs113328780	106292172	1.17	0.196050020118376	1.68	0.285465824887251	0.142908036774497	0.360418639253829	0.1294	0.0663	0.0058	0.0056	0.0052	0.0053	0.0052	0.0213	0.1586	0.0036	0.0038	0.0059	0.0836	0.0087	0.0065	0.0055	0.0043	0.137	0.0818	0.0046	0.008	0.006	0.018	0.0055	0.0073	0.204
9	rs79039426	106302114	1.17	0.196050020118376	1.68	0.285465824887251	0.150721147106618	0.374293974208262	0.1288	0.0659	0.0057	0.0056	0.0053	0.0052	0.005	0.0213	0.1589	0.0036	0.0037	0.0059	0.0843	0.0085	0.0064	0.0055	0.0043	0.137	0.0822	0.0046	0.0081	0.006	0.0179	0.0054	0.0073	0.2046
9	rs72730798	106309806	1.17	0.196050020118376	1.68	0.285465824887251	0.153246887140418	0.38473267794117	0.1288	0.0659	0.0057	0.0056	0.0053	0.0052	0.005	0.0213	0.1589	0.0035	0.0037	0.0059	0.0844	0.0085	0.0064	0.0055	0.0043	0.137	0.0823	0.0046	0.0081	0.006	0.0178	0.0054	0.0073	0.2046
9	rs10820453	106310984	1.17	0.196050020118376	1.68	0.285465824887251	0.154586202502959	0.394092610574007	0.1288	0.0659	0.0057	0.0056	0.0053	0.0052	0.005	0.0213	0.1589	0.0035	0.0037	0.0059	0.0844	0.0085	0.0064	0.0055	0.0043	0.137	0.0823	0.0046	0.0081	0.006	0.0178	0.0054	0.0073	0.2046
9	rs118166677	106312209	1.17	0.196050020118376	1.68	0.285465824887251	0.154485515063329	0.390751785231909	0.1288	0.0659	0.0057	0.0056	0.0053	0.0052	0.005	0.0213	0.159	0.0035	0.0036	0.0059	0.0844	0.0085	0.0064	0.0055	0.0043	0.1371	0.0823	0.0046	0.0081	0.006	0.0178	0.0054	0.0072	0.2046
9	rs71511721	106313145	1.17	0.196050020118376	1.68	0.285465824887251	0.154217204548529	0.399764161304898	0.1287	0.0658	0.0057	0.0056	0.0052	0.0052	0.005	0.0213	0.159	0.0035	0.0036	0.0059	0.0844	0.0084	0.0064	0.0055	0.0043	0.1371	0.0823	0.0046	0.008	0.006	0.0178	0.0054	0.0072	0.2046
9	rs77803032	106325849	1.17	0.196050020118376	1.69	0.263511633917478	0.157726726240247	0.407014605699748	0.1287	0.0658	0.0057	0.0056	0.0052	0.0052	0.005	0.0213	0.159	0.0035	0.0036	0.0059	0.0845	0.0084	0.0064	0.0055	0.0043	0.1371	0.0824	0.0046	0.008	0.006	0.0178	0.0053	0.0072	0.2047
9	rs76656609	106327086	1.17	0.196050020118376	1.69	0.263511633917478	0.156472810920905	0.40818317931713	0.1286	0.0658	0.0057	0.0056	0.0052	0.0052	0.005	0.0213	0.159	0.0035	0.0036	0.0059	0.0845	0.0084	0.0064	0.0055	0.0043	0.1371	0.0824	0.0046	0.008	0.0061	0.0178	0.0053	0.0072	0.2048
9	rs2662784	106338236	1.16	0.220431575918666	1.69	0.263511633917478	0.220923003595672	0.479765475437379	0.1276	0.0652	0.0058	0.0054	0.005	0.005	0.0047	0.0213	0.1598	0.0035	0.0034	0.006	0.0853	0.0074	0.0064	0.0055	0.0042	0.1379	0.0832	0.0047	0.0078	0.0057	0.0173	0.0053	0.0071	0.2062
9	rs1396553	106344921	1.16	0.220431575918666	1.69	0.263511633917478	0.251313016652114	0.517973955438827	0.1277	0.0652	0.0058	0.0054	0.0049	0.005	0.0046	0.0213	0.1599	0.0035	0.0033	0.0061	0.0853	0.0074	0.0064	0.0055	0.0042	0.138	0.0833	0.0046	0.0078	0.0057	0.0173	0.0053	0.0071	0.2063
9	rs79539254	106349434	1.16	0.220431575918666	1.69	0.263511633917478	0.26282957527794	0.543291206660004	0.1276	0.0652	0.0058	0.0054	0.0048	0.005	0.0046	0.0213	0.1597	0.0035	0.0033	0.0062	0.0854	0.0074	0.0063	0.0055	0.0042	0.1381	0.0833	0.0046	0.0078	0.0057	0.0173	0.0053	0.0071	0.2064
9	rs2136246	106350304	1.16	0.220431575918666	1.69	0.263511633917478	0.265832496566137	0.551843333152042	0.1275	0.0652	0.0058	0.0054	0.0048	0.005	0.0046	0.0213	0.1597	0.0035	0.0033	0.0062	0.0855	0.0074	0.0063	0.0055	0.0042	0.1382	0.0834	0.0046	0.0078	0.0057	0.0173	0.0053	0.0071	0.2064
9	rs7022230	106360504	1.16	0.220431575918666	1.69	0.263511633917478	0.274859253469534	0.575422635737507	0.1276	0.0651	0.0058	0.0054	0.0048	0.005	0.0046	0.0213	0.1598	0.0035	0.0033	0.0062	0.0855	0.0074	0.0063	0.0055	0.0042	0.1381	0.0834	0.0046	0.0078	0.0057	0.0173	0.0053	0.0071	0.2064
9	rs78782123	106364679	1.16	0.220431575918666	1.69	0.263511633917478	0.301593358612973	0.590512313479958	0.1277	0.0651	0.0058	0.0054	0.0048	0.0049	0.0046	0.0212	0.1598	0.0035	0.0032	0.0063	0.0854	0.0073	0.0063	0.0055	0.0042	0.1381	0.0835	0.0046	0.0077	0.0057	0.0173	0.0053	0.0071	0.2065
9	rs4145210	106365117	1.16	0.220431575918666	1.69	0.263511633917478	0.302130791921273	0.591797827938016	0.1277	0.0651	0.0058	0.0054	0.0048	0.0049	0.0046	0.0212	0.1598	0.0035	0.0032	0.0063	0.0854	0.0073	0.0063	0.0055	0.0042	0.1381	0.0835	0.0046	0.0077	0.0057	0.0173	0.0053	0.0071	0.2065
9	rs953294	106367650	1.16	0.220431575918666	1.7	0.24276969786222	0.307779762276881	0.598951728603035	0.1277	0.0651	0.0058	0.0054	0.0048	0.005	0.0046	0.0212	0.1598	0.0035	0.0032	0.0063	0.0853	0.0073	0.0062	0.0055	0.0042	0.1381	0.0835	0.0046	0.0077	0.0057	0.0173	0.0053	0.0072	0.2066
9	rs61455702	106375295	1.16	0.220431575918666	1.7	0.24276969786222	0.308619523148298	0.604545970678209	0.1277	0.065	0.0058	0.0054	0.0048	0.005	0.0046	0.0212	0.1598	0.0035	0.0032	0.0063	0.0853	0.0073	0.0062	0.0055	0.0042	0.1381	0.0835	0.0046	0.0077	0.0057	0.0173	0.0053	0.0072	0.2065
9	rs10990834	106377538	1.16	0.220431575918666	1.7	0.24276969786222	0.314232152744844	0.621546812329752	0.1277	0.065	0.0059	0.0054	0.0048	0.005	0.0046	0.0212	0.1598	0.0035	0.0032	0.0063	0.0853	0.0073	0.0062	0.0055	0.0042	0.1381	0.0835	0.0046	0.0077	0.0057	0.0173	0.0054	0.0072	0.2065
9	rs73497772	106378479	1.16	0.220431575918666	1.7	0.24276969786222	0.300520014062393	0.609289195299234	0.1277	0.0651	0.0059	0.0054	0.0048	0.0049	0.0046	0.0212	0.1599	0.0035	0.0032	0.0063	0.0852	0.0073	0.0062	0.0055	0.0041	0.1381	0.0835	0.0046	0.0077	0.0057	0.0173	0.0053	0.0071	0.2065
9	rs118060008	106379485	1.16	0.220431575918666	1.7	0.24276969786222	0.296005134056838	0.594513888478932	0.1277	0.0651	0.0059	0.0054	0.0048	0.0049	0.0046	0.0212	0.1599	0.0035	0.0032	0.0063	0.0852	0.0073	0.0062	0.0055	0.0041	0.1381	0.0834	0.0046	0.0077	0.0058	0.0173	0.0053	0.0071	0.2066
9	rs6479176	106380535	1.16	0.220431575918666	1.72	0.204795704918344	0.296876147509204	0.595944588185918	0.1278	0.065	0.0059	0.0054	0.0048	0.0049	0.0046	0.0212	0.1599	0.0035	0.0032	0.0063	0.0852	0.0073	0.0062	0.0055	0.0041	0.1381	0.0834	0.0046	0.0077	0.0058	0.0173	0.0053	0.0071	0.2066
9	rs79497419	106387762	1.16	0.220431575918666	1.76	0.141944438278083	0.284995510370875	0.602249399442963	0.1278	0.0651	0.006	0.0053	0.0047	0.0049	0.0047	0.0211	0.1599	0.0035	0.0032	0.0064	0.0852	0.0073	0.0062	0.0055	0.0042	0.1379	0.0834	0.0046	0.0077	0.0058	0.0173	0.0053	0.0071	0.2067
9	rs117490915	106393187	1.17	0.196050020118376	1.77	0.128753168183355	0.29008966884969	0.713963098523175	0.1281	0.0654	0.0061	0.005	0.0046	0.0049	0.0049	0.0209	0.1599	0.0034	0.0032	0.0065	0.0849	0.0071	0.0062	0.0055	0.0042	0.1372	0.0835	0.0046	0.0077	0.0061	0.0174	0.0053	0.0069	0.2075
9	rs10990850	106394337	1.17	0.196050020118376	1.77	0.128753168183355	0.29557013782868	0.737322770107463	0.1281	0.0654	0.0061	0.005	0.0045	0.0049	0.0049	0.0208	0.1599	0.0034	0.0032	0.0065	0.0849	0.0071	0.0062	0.0055	0.0042	0.1371	0.0835	0.0046	0.0077	0.0062	0.0174	0.0053	0.0069	0.2076
9	rs118158986	106399247	1.17	0.196050020118376	1.77	0.128753168183355	0.325464563918572	0.779962259350924	0.128	0.0652	0.0061	0.0052	0.0045	0.005	0.005	0.0209	0.1605	0.0033	0.0032	0.0064	0.0845	0.007	0.0062	0.0056	0.0043	0.1365	0.0835	0.0046	0.0077	0.0063	0.0175	0.0053	0.0069	0.2078
9	rs72732554	106401707	1.17	0.196050020118376	1.79	0.105135818603982	0.327705243956836	0.784224080109161	0.128	0.0652	0.0061	0.0052	0.0045	0.005	0.005	0.0209	0.1605	0.0033	0.0032	0.0064	0.0845	0.007	0.0062	0.0056	0.0043	0.1365	0.0835	0.0046	0.0077	0.0063	0.0175	0.0053	0.0069	0.2078
9	rs10990872	106420345	1.17	0.196050020118376	1.79	0.105135818603982	0.371577120496086	0.851986371388821	0.1279	0.0651	0.0061	0.0053	0.0045	0.0051	0.0051	0.0209	0.1609	0.0033	0.0032	0.0064	0.0842	0.0069	0.0061	0.0056	0.0043	0.136	0.0834	0.0046	0.0077	0.0064	0.0175	0.0054	0.0068	0.2079
9	rs79895321	106423369	1.17	0.196050020118376	1.8	0.0946327581538143	0.382876739535801	0.870002804560457	0.128	0.065	0.0062	0.0053	0.0045	0.0051	0.0051	0.0209	0.1609	0.0033	0.0032	0.0065	0.0841	0.0069	0.0062	0.0056	0.0044	0.1361	0.0834	0.0046	0.0077	0.0064	0.0175	0.0054	0.0068	0.2077
9	rs75560894	106429325	1.17	0.196050020118376	1.79	0.105135818603982	0.436957643136031	0.953590161437818	0.128	0.0649	0.0063	0.0054	0.0045	0.0051	0.0052	0.0209	0.161	0.0033	0.0032	0.0066	0.0839	0.0069	0.0062	0.0056	0.0045	0.1361	0.0833	0.0047	0.0077	0.0064	0.0176	0.0055	0.0068	0.2075
9	rs1995220	106429592	1.17	0.196050020118376	1.8	0.0946327581538143	0.438080296138273	0.954700101520264	0.128	0.0649	0.0063	0.0054	0.0045	0.0051	0.0052	0.0209	0.161	0.0033	0.0032	0.0066	0.0839	0.0069	0.0062	0.0056	0.0045	0.1361	0.0833	0.0048	0.0077	0.0064	0.0176	0.0055	0.0068	0.2075
9	rs993787	106436307	1.17	0.196050020118376	1.8	0.0946327581538143	0.474690477025108	1.00026293586443	0.128	0.0649	0.0064	0.0054	0.0045	0.0052	0.0052	0.0208	0.161	0.0033	0.0032	0.0066	0.0838	0.0069	0.0062	0.0056	0.0045	0.1361	0.0832	0.0048	0.0077	0.0065	0.0176	0.0055	0.0068	0.2074
9	rs993786	106436356	1.17	0.196050020118376	1.79	0.105135818603982	0.502879731051905	1.00154332015571	0.128	0.0649	0.0065	0.0054	0.0046	0.0052	0.0053	0.0208	0.161	0.0033	0.0032	0.0067	0.0835	0.0068	0.0061	0.0056	0.0045	0.1361	0.0831	0.0048	0.0077	0.0066	0.0175	0.0055	0.0068	0.2074
9	rs141882422	106436976	1.18	0.173671271070618	1.79	0.105135818603982	0.496449928659993	0.961523868896975	0.128	0.0649	0.0065	0.0055	0.0046	0.0052	0.0054	0.0209	0.1613	0.0033	0.0032	0.0066	0.0835	0.0068	0.006	0.0056	0.0046	0.1359	0.0831	0.0048	0.0077	0.0066	0.0175	0.0055	0.0067	0.2074
9	rs74426790	106437686	1.18	0.173671271070618	1.79	0.105135818603982	0.497392992966462	0.95581029574871	0.1279	0.0649	0.0066	0.0055	0.0046	0.0052	0.0054	0.0209	0.1614	0.0032	0.0032	0.0065	0.0835	0.0068	0.0059	0.0056	0.0046	0.1358	0.083	0.0048	0.0077	0.0066	0.0176	0.0055	0.0067	0.2074
9	rs10990889	106441405	1.18	0.173671271070618	1.78	0.116496372702931	0.537447713300455	0.958507537905056	0.1277	0.065	0.0066	0.0055	0.0046	0.0053	0.0054	0.0209	0.162	0.0032	0.0031	0.0064	0.0835	0.0069	0.0058	0.0056	0.0046	0.1355	0.083	0.0047	0.0077	0.0066	0.0176	0.0055	0.0067	0.2074
9	rs7872861	106441558	1.18	0.173671271070618	1.79	0.105135818603982	0.537774097882585	0.958983676891182	0.1277	0.065	0.0066	0.0055	0.0046	0.0053	0.0054	0.0209	0.162	0.0032	0.0031	0.0064	0.0835	0.0069	0.0058	0.0056	0.0046	0.1355	0.083	0.0047	0.0077	0.0066	0.0176	0.0055	0.0067	0.2074
9	rs17799628	106442996	1.18	0.173671271070618	1.8	0.0946327581538143	0.535752025284479	0.958507537905056	0.1277	0.065	0.0066	0.0055	0.0046	0.0053	0.0054	0.0209	0.162	0.0032	0.0031	0.0064	0.0835	0.0069	0.0058	0.0056	0.0046	0.1355	0.083	0.0047	0.0077	0.0066	0.0176	0.0055	0.0067	0.2074
9	rs1499415	106443162	1.18	0.173671271070618	1.8	0.0946327581538143	0.535426222282125	0.95834883523849	0.1277	0.065	0.0066	0.0055	0.0046	0.0053	0.0054	0.0209	0.162	0.0032	0.0031	0.0064	0.0835	0.0069	0.0058	0.0056	0.0046	0.1355	0.083	0.0047	0.0077	0.0066	0.0176	0.0055	0.0067	0.2074
9	rs10990898	106451606	1.18	0.173671271070618	1.8	0.0946327581538143	0.523631003313	0.932707852679741	0.1279	0.065	0.0065	0.0056	0.0046	0.0053	0.0054	0.021	0.1622	0.0032	0.003	0.0061	0.0835	0.0068	0.0057	0.0055	0.0046	0.1355	0.083	0.0047	0.0077	0.0066	0.0178	0.0055	0.0067	0.2074
9	rs76312019	106453141	1.18	0.173671271070618	1.8	0.0946327581538143	0.523050963168429	0.932076490250348	0.1279	0.065	0.0065	0.0056	0.0046	0.0053	0.0054	0.021	0.1622	0.0032	0.003	0.0061	0.0835	0.0068	0.0057	0.0055	0.0046	0.1355	0.083	0.0047	0.0077	0.0066	0.0178	0.0055	0.0067	0.2074
9	rs407136	106460723	1.18	0.173671271070618	1.8	0.0946327581538143	0.479931523849743	0.877948237159544	0.1279	0.0649	0.0065	0.0055	0.0047	0.0052	0.0054	0.0209	0.1622	0.0032	0.003	0.006	0.0837	0.0069	0.0056	0.0055	0.0047	0.1358	0.0829	0.0046	0.0076	0.0066	0.0178	0.0054	0.0067	0.2075
9	rs12554273	106461857	1.18	0.173671271070618	1.8	0.0946327581538143	0.465388005058073	0.858966277901617	0.1279	0.0649	0.0065	0.0055	0.0047	0.0052	0.0054	0.0209	0.1623	0.0032	0.003	0.0059	0.0837	0.0069	0.0056	0.0055	0.0047	0.1358	0.0829	0.0046	0.0076	0.0065	0.0178	0.0054	0.0067	0.2075
9	rs10990908	106471657	1.18	0.173671271070618	1.8	0.0946327581538143	0.446575325359016	0.812045848802484	0.1278	0.0647	0.0064	0.0055	0.0047	0.0051	0.0053	0.0209	0.1625	0.0032	0.003	0.0055	0.0839	0.0068	0.0055	0.0056	0.0048	0.1364	0.0827	0.0046	0.0076	0.0065	0.0178	0.0054	0.0068	0.2075
9	rs4743664	106483432	1.19	0.153209069243504	1.8	0.0946327581538143	0.449504685488992	0.823570266747714	0.1278	0.0646	0.0063	0.0055	0.0046	0.0052	0.0053	0.0208	0.1628	0.0032	0.003	0.0054	0.0839	0.0068	0.0054	0.0057	0.0049	0.1368	0.0824	0.0046	0.0077	0.0065	0.0178	0.0054	0.0068	0.2074
9	rs77216211	106484397	1.19	0.153209069243504	1.8	0.0946327581538143	0.446455959677483	0.825109431649336	0.1278	0.0646	0.0063	0.0055	0.0046	0.0052	0.0053	0.0208	0.1628	0.0032	0.003	0.0054	0.0841	0.0068	0.0054	0.0057	0.0049	0.1367	0.0824	0.0046	0.0077	0.0064	0.0178	0.0054	0.0068	0.2074
9	rs7866363	106489115	1.19	0.153209069243504	1.79	0.105135818603982	0.452443453858904	0.812045848802484	0.1278	0.0645	0.0063	0.0054	0.0046	0.0052	0.0053	0.0208	0.1629	0.0032	0.003	0.0054	0.0841	0.0069	0.0054	0.0057	0.0049	0.1366	0.0823	0.0045	0.0077	0.0064	0.0178	0.0055	0.0068	0.2073
9	rs117659148	106489412	1.19	0.153209069243504	1.79	0.105135818603982	0.452143148898234	0.810511850970117	0.1278	0.0645	0.0063	0.0055	0.0046	0.0052	0.0053	0.0208	0.1629	0.0032	0.003	0.0054	0.084	0.0069	0.0054	0.0057	0.0049	0.1366	0.0823	0.0045	0.0077	0.0064	0.0178	0.0055	0.0068	0.2073
9	rs10820539	106491119	1.2	0.134574322401564	1.79	0.105135818603982	0.721547318476525	0.604833188152842	0.1252	0.0627	0.0066	0.0059	0.0048	0.0058	0.0053	0.0213	0.1637	0.0036	0.0039	0.0054	0.0851	0.0072	0.0054	0.0063	0.0053	0.1374	0.0768	0.0046	0.0077	0.0065	0.0188	0.0055	0.0073	0.2083
9	rs377784	106491601	1.2	0.134574322401564	1.79	0.105135818603982	0.673579424587317	0.564238360710182	0.1269	0.0623	0.0064	0.006	0.0049	0.0057	0.0052	0.0212	0.1642	0.0036	0.0042	0.0056	0.0855	0.0072	0.0051	0.0062	0.0054	0.1366	0.0757	0.0043	0.0081	0.0062	0.0188	0.0057	0.0071	0.2085
9	rs2118874	106491687	1.2	0.134574322401564	1.79	0.105135818603982	0.591943532258428	0.521018183963016	0.127	0.0624	0.0064	0.006	0.0049	0.0058	0.0051	0.0206	0.1641	0.0036	0.0042	0.0056	0.0856	0.0072	0.0051	0.0061	0.0054	0.137	0.0755	0.0042	0.0082	0.0062	0.0188	0.0058	0.0072	0.2086
9	rs116895040	106492361	1.2	0.134574322401564	1.79	0.105135818603982	0.538296508203525	0.385627493114963	0.1271	0.0623	0.0061	0.0058	0.0049	0.0056	0.0049	0.0205	0.1642	0.0036	0.0043	0.0054	0.0853	0.0074	0.0049	0.0058	0.0051	0.1389	0.075	0.0041	0.0084	0.0059	0.019	0.006	0.0074	0.2088
9	rs433341	106493088	1.2	0.134574322401564	1.8	0.0946327581538143	0.529513021894677	0.299904604025761	0.1272	0.0622	0.0059	0.0057	0.005	0.0055	0.0047	0.0204	0.1644	0.0036	0.0044	0.0052	0.0851	0.0075	0.0047	0.0055	0.0048	0.1405	0.0746	0.004	0.0085	0.0057	0.019	0.0061	0.0076	0.209
9	rs16923266	106493525	1.2	0.134574322401564	1.8	0.0946327581538143	0.576132009785152	0.274213749542142	0.1273	0.0621	0.0059	0.0058	0.005	0.0055	0.0047	0.0203	0.1644	0.0036	0.0044	0.0051	0.085	0.0075	0.0046	0.0055	0.0047	0.1407	0.0745	0.0039	0.0085	0.0056	0.019	0.0062	0.0078	0.2091
9	rs385589	106501424	1.2	0.134574322401564	1.79	0.105135818603982	0.558724083805201	0.268562937978987	0.1279	0.0619	0.0058	0.0057	0.005	0.0055	0.0047	0.0202	0.1644	0.0036	0.0043	0.0052	0.0849	0.0075	0.0046	0.0054	0.0047	0.1406	0.0743	0.0039	0.0085	0.0056	0.0194	0.0062	0.0078	0.2089
9	rs117130564	106517152	1.2	0.134574322401564	1.79	0.105135818603982	0.561519202374068	0.268792868923807	0.1281	0.0618	0.0058	0.0057	0.0049	0.0055	0.0047	0.0202	0.1643	0.0035	0.0043	0.0052	0.0848	0.0076	0.0046	0.0054	0.0047	0.1406	0.0744	0.0039	0.0085	0.0056	0.0195	0.0063	0.0078	0.209
9	rs117348741	106520727	1.2	0.134574322401564	1.79	0.105135818603982	0.566058487373186	0.263862866923018	0.1283	0.0617	0.0057	0.0057	0.0049	0.0056	0.0047	0.0202	0.1643	0.0035	0.0044	0.0052	0.0846	0.0077	0.0046	0.0053	0.0047	0.1406	0.0744	0.0039	0.0085	0.0056	0.0196	0.0063	0.0078	0.2091
9	rs7042090	106525061	1.2	0.134574322401564	1.78	0.116496372702931	0.572361523583856	0.264777923715796	0.1283	0.0617	0.0057	0.0057	0.005	0.0056	0.0047	0.0202	0.1643	0.0035	0.0043	0.0052	0.0846	0.0077	0.0046	0.0053	0.0047	0.1406	0.0744	0.0039	0.0085	0.0056	0.0196	0.0063	0.0078	0.2091
9	rs10760988	106539597	1.2	0.134574322401564	1.77	0.128753168183355	0.586696268135115	0.265006842170924	0.1287	0.0616	0.0057	0.0057	0.0049	0.0056	0.0047	0.0202	0.1643	0.0035	0.0043	0.0053	0.0846	0.0077	0.0046	0.0053	0.0047	0.1406	0.0742	0.0039	0.0085	0.0055	0.0196	0.0063	0.0077	0.2091
9	rs117590804	106543785	1.2	0.134574322401564	1.77	0.128753168183355	0.589692051808923	0.231268441210747	0.1289	0.0614	0.0057	0.0057	0.0049	0.0055	0.0046	0.0201	0.1643	0.0035	0.0043	0.0053	0.0846	0.0077	0.0046	0.0053	0.0045	0.1406	0.0742	0.0039	0.0084	0.0055	0.0197	0.0063	0.0081	0.2091
9	rs66924647	106544653	1.2	0.134574322401564	1.78	0.116496372702931	0.568870706389753	0.22591680768876	0.1289	0.0615	0.0057	0.0056	0.0049	0.0055	0.0046	0.0202	0.1643	0.0036	0.0043	0.0053	0.0846	0.0077	0.0046	0.0054	0.0045	0.1407	0.0741	0.0039	0.0083	0.0055	0.0197	0.0063	0.0081	0.2091
9	rs74758909	106546398	1.2	0.134574322401564	1.79	0.105135818603982	0.565790996988054	0.227659807517001	0.129	0.0616	0.0057	0.0056	0.0049	0.0055	0.0046	0.0202	0.1645	0.0036	0.0043	0.0053	0.0844	0.0077	0.0046	0.0054	0.0045	0.1407	0.0742	0.0038	0.0083	0.0055	0.0197	0.0062	0.008	0.2092
9	rs62582985	106551563	1.2	0.134574322401564	1.79	0.105135818603982	0.573504914705796	0.234344671015195	0.1293	0.0614	0.0057	0.0056	0.0048	0.0054	0.0046	0.0202	0.1645	0.0036	0.0043	0.0052	0.0845	0.0077	0.0046	0.0054	0.0045	0.1408	0.0741	0.0038	0.0082	0.0054	0.0197	0.0062	0.008	0.2092
9	rs7854817	106553449	1.2	0.134574322401564	1.79	0.105135818603982	0.578156659899434	0.23998130709183	0.1293	0.0613	0.0057	0.0056	0.0048	0.0054	0.0046	0.0201	0.1645	0.0036	0.0043	0.0052	0.0845	0.0077	0.0046	0.0054	0.0045	0.1408	0.0741	0.0038	0.0082	0.0054	0.0197	0.0062	0.008	0.2093
9	rs16923338	106557115	1.2	0.134574322401564	1.79	0.105135818603982	0.578494423228289	0.239426796864417	0.1293	0.0613	0.0057	0.0056	0.0048	0.0054	0.0046	0.0201	0.1645	0.0036	0.0043	0.0052	0.0845	0.0077	0.0046	0.0054	0.0045	0.1408	0.0741	0.0038	0.0082	0.0054	0.0197	0.0062	0.008	0.2093
9	rs78719372	106562252	1.2	0.134574322401564	1.79	0.105135818603982	0.562452361610837	0.229625873785198	0.1294	0.0614	0.0056	0.0056	0.0048	0.0054	0.0046	0.0201	0.1645	0.0035	0.0043	0.0052	0.0845	0.0077	0.0046	0.0054	0.0045	0.1408	0.0741	0.0038	0.0082	0.0054	0.0197	0.0062	0.008	0.2093
9	rs4490900	106577135	1.2	0.134574322401564	1.79	0.105135818603982	0.492373275291567	0.337177856360444	0.1298	0.0619	0.0051	0.0056	0.0047	0.0056	0.0049	0.0201	0.1645	0.0033	0.0043	0.005	0.0848	0.0078	0.0046	0.0055	0.0048	0.1407	0.0738	0.0038	0.008	0.0052	0.0199	0.0063	0.0078	0.209
9	rs117331235	106588608	1.21	0.117675403133419	1.79	0.105135818603982	0.445740095266001	0.401185530752276	0.1301	0.0623	0.0048	0.0056	0.0047	0.0057	0.0052	0.0201	0.1647	0.0032	0.0042	0.0047	0.085	0.0077	0.0044	0.0055	0.0048	0.1409	0.0736	0.0038	0.008	0.005	0.02	0.0062	0.0077	0.2089
9	rs6479194	106596596	1.21	0.117675403133419	1.79	0.105135818603982	0.464718280354725	0.427397900932292	0.1301	0.0623	0.0048	0.0056	0.0047	0.0058	0.0052	0.0201	0.1648	0.0032	0.0042	0.0047	0.0851	0.0077	0.0044	0.0055	0.0048	0.1409	0.0736	0.0038	0.008	0.005	0.02	0.0062	0.0077	0.2089
9	rs117223832	106597270	1.21	0.117675403133419	1.79	0.105135818603982	0.461134155524032	0.422407931480707	0.1301	0.0623	0.0048	0.0056	0.0047	0.0058	0.0052	0.0201	0.1648	0.0032	0.0042	0.0047	0.0851	0.0077	0.0044	0.0055	0.0048	0.1409	0.0736	0.0038	0.008	0.005	0.02	0.0062	0.0077	0.2089
9	rs75143202	106599356	1.21	0.117675403133419	1.78	0.116496372702931	0.448068720470736	0.412866600623244	0.1301	0.0623	0.0047	0.0056	0.0047	0.0058	0.0052	0.02	0.1648	0.0032	0.0042	0.0047	0.0851	0.0077	0.0044	0.0055	0.0048	0.141	0.0736	0.0038	0.008	0.005	0.02	0.0062	0.0077	0.2088
9	rs76103557	106599495	1.21	0.117675403133419	1.78	0.116496372702931	0.443714883348751	0.413518225962656	0.1301	0.0623	0.0047	0.0056	0.0047	0.0058	0.0052	0.02	0.1648	0.0032	0.0042	0.0047	0.0851	0.0077	0.0044	0.0055	0.0048	0.141	0.0736	0.0039	0.008	0.005	0.02	0.0062	0.0077	0.2088
9	rs2499376	106610376	1.21	0.117675403133419	1.78	0.116496372702931	0.41768664836845	0.428187232058917	0.1305	0.0624	0.0045	0.0055	0.0048	0.0058	0.0054	0.02	0.1655	0.0034	0.0043	0.0044	0.0848	0.0078	0.0044	0.0055	0.0048	0.1409	0.0735	0.0039	0.0081	0.0049	0.0199	0.0061	0.0079	0.2081
9	rs75001875	106616690	1.21	0.117675403133419	1.78	0.116496372702931	0.403829807024832	0.420704473035851	0.1306	0.0624	0.0045	0.0055	0.0048	0.0057	0.0054	0.02	0.1655	0.0034	0.0043	0.0044	0.0847	0.0079	0.0044	0.0054	0.0048	0.1409	0.0735	0.0039	0.0081	0.0049	0.0199	0.0061	0.0079	0.2082
9	rs79786162	106619257	1.21	0.117675403133419	1.78	0.116496372702931	0.40519358374987	0.422014660590019	0.1307	0.0624	0.0045	0.0056	0.0048	0.0057	0.0054	0.02	0.1655	0.0034	0.0043	0.0044	0.0845	0.0079	0.0043	0.0054	0.0048	0.141	0.0735	0.0039	0.0081	0.0049	0.0199	0.0061	0.0079	0.2082
9	rs16923430	106621186	1.21	0.117675403133419	1.78	0.116496372702931	0.396932988274751	0.417564527203756	0.1307	0.0624	0.0045	0.0056	0.0048	0.0056	0.0053	0.02	0.1655	0.0034	0.0043	0.0045	0.0845	0.0079	0.0044	0.0054	0.0048	0.1411	0.0736	0.0039	0.0081	0.0048	0.0199	0.0061	0.0079	0.2082
9	rs7036142	106631091	1.21	0.117675403133419	1.78	0.116496372702931	0.396482825946599	0.415083266309195	0.1307	0.0624	0.0045	0.0056	0.0048	0.0056	0.0053	0.02	0.1655	0.0034	0.0043	0.0045	0.0845	0.0079	0.0044	0.0054	0.0048	0.1411	0.0736	0.0039	0.0081	0.0048	0.0199	0.0061	0.0079	0.2082
9	rs118181314	106640117	1.21	0.117675403133419	1.78	0.116496372702931	0.376383074999986	0.382179258775085	0.1307	0.0624	0.0045	0.0056	0.0048	0.0056	0.0053	0.02	0.1655	0.0034	0.0043	0.0044	0.0845	0.0079	0.0044	0.0054	0.0048	0.1411	0.0736	0.0039	0.0081	0.0048	0.0199	0.0061	0.0079	0.2082
9	rs17229345	106659306	1.21	0.117675403133419	1.79	0.105135818603982	0.273003829427503	0.284218648692039	0.1327	0.0618	0.0046	0.0056	0.005	0.0054	0.0055	0.0199	0.1656	0.004	0.0044	0.0043	0.0846	0.0077	0.0046	0.0051	0.0047	0.1407	0.0732	0.0042	0.0078	0.0047	0.021	0.0061	0.0084	0.2055
9	rs716532	106660221	1.21	0.117675403133419	1.79	0.105135818603982	0.244372627912303	0.263519975462864	0.133	0.0617	0.0047	0.0056	0.0051	0.0053	0.0055	0.0198	0.165	0.0042	0.0044	0.0042	0.0848	0.0076	0.0047	0.005	0.0046	0.1411	0.0732	0.0043	0.0077	0.0047	0.0214	0.006	0.0085	0.2047
9	rs117515817	106663508	1.21	0.117675403133419	1.81	0.0849480383532209	0.231700129903564	0.232475394744211	0.133	0.0616	0.0047	0.0056	0.0051	0.0053	0.0055	0.0198	0.165	0.0042	0.0044	0.0042	0.0848	0.0076	0.0047	0.005	0.0046	0.1413	0.0732	0.0044	0.0077	0.0047	0.0214	0.006	0.0087	0.2046
9	rs78056563	106667817	1.21	0.117675403133419	1.83	0.0678757074061657	0.227237723418818	0.223093750891437	0.133	0.0616	0.0047	0.0056	0.0051	0.0051	0.0055	0.0198	0.165	0.0042	0.0044	0.0042	0.0848	0.0076	0.0047	0.005	0.0046	0.1413	0.0732	0.0044	0.0077	0.0047	0.0214	0.006	0.0087	0.2046
9	rs79915866	106675149	1.21	0.117675403133419	1.83	0.0678757074061657	0.197276613890778	0.208836326861065	0.1331	0.0611	0.0046	0.0055	0.0052	0.0049	0.0055	0.0196	0.1651	0.0041	0.0045	0.0042	0.0851	0.0076	0.0047	0.0049	0.0046	0.1421	0.0729	0.0045	0.0077	0.0046	0.0217	0.0059	0.009	0.2041
9	rs12343840	106681498	1.21	0.117675403133419	1.83	0.0678757074061657	0.205650195975533	0.227877988354609	0.1331	0.0611	0.0046	0.0055	0.0052	0.0049	0.0055	0.0196	0.1651	0.0041	0.0045	0.0042	0.0852	0.0076	0.0047	0.0049	0.0046	0.1422	0.0729	0.0045	0.0077	0.0046	0.0217	0.0059	0.009	0.2041
9	rs4743668	106682002	1.21	0.117675403133419	1.83	0.0678757074061657	0.205650195975533	0.226025617523983	0.1331	0.0611	0.0046	0.0055	0.0052	0.0049	0.0055	0.0196	0.1651	0.0041	0.0045	0.0042	0.0852	0.0076	0.0047	0.0049	0.0046	0.1422	0.0729	0.0045	0.0077	0.0046	0.0217	0.0059	0.009	0.2041
9	rs62585082	106683687	1.21	0.117675403133419	1.83	0.0678757074061657	0.204582830843698	0.223961150903986	0.1331	0.0611	0.0046	0.0055	0.0052	0.0049	0.0055	0.0196	0.1651	0.0041	0.0045	0.0042	0.0852	0.0076	0.0047	0.0049	0.0046	0.1422	0.0729	0.0045	0.0077	0.0046	0.0217	0.0059	0.009	0.2041
9	rs16923556	106701149	1.21	0.117675403133419	1.84	0.0604088827715036	0.199215376444501	0.229844663708658	0.1334	0.061	0.0045	0.0055	0.0053	0.0049	0.0055	0.0195	0.1653	0.0041	0.0046	0.0041	0.0852	0.0076	0.0047	0.0049	0.0046	0.1422	0.073	0.0043	0.0077	0.0046	0.0219	0.0058	0.0091	0.2038
9	rs10739882	106708087	1.21	0.117675403133419	1.84	0.0604088827715036	0.234801324202961	0.241313805565374	0.1331	0.0606	0.0045	0.0055	0.0053	0.0049	0.0055	0.0195	0.1665	0.0041	0.0046	0.004	0.085	0.0076	0.0047	0.0049	0.0046	0.1423	0.0728	0.0043	0.0076	0.0047	0.022	0.0058	0.0091	0.2037
9	rs79019475	106710446	1.21	0.117675403133419	1.84	0.0604088827715036	0.222244167698147	0.223744197961251	0.133	0.0606	0.0045	0.0054	0.0053	0.0049	0.0055	0.0194	0.1667	0.0041	0.0046	0.004	0.0848	0.0076	0.0047	0.0049	0.0046	0.1425	0.0727	0.0043	0.0076	0.0047	0.022	0.0058	0.0091	0.2037
9	rs11506815	106712433	1.21	0.117675403133419	1.85	0.0536022520271762	0.233141678939822	0.257371845568379	0.1332	0.0606	0.0045	0.0054	0.0053	0.0049	0.0055	0.0194	0.1671	0.0037	0.0046	0.004	0.0847	0.0076	0.0047	0.0049	0.0046	0.1427	0.0725	0.0043	0.0076	0.0047	0.0221	0.0058	0.0092	0.2038
9	rs10119046	106719624	1.21	0.117675403133419	1.86	0.047416592333268	0.23424738462141	0.237876357464678	0.1333	0.0602	0.0045	0.0053	0.0053	0.0049	0.0056	0.0192	0.1687	0.0037	0.0047	0.0041	0.0845	0.0076	0.0047	0.0049	0.0046	0.1424	0.072	0.0044	0.0076	0.0047	0.0221	0.0059	0.0092	0.2032
9	rs73513499	106723528	1.21	0.117675403133419	1.85	0.0536022520271762	0.237410251410172	0.26592313197006	0.1336	0.0603	0.0044	0.0054	0.0053	0.0048	0.0059	0.0185	0.1682	0.0038	0.0049	0.004	0.0849	0.0075	0.0047	0.0048	0.0046	0.143	0.0723	0.0044	0.0076	0.0047	0.0225	0.006	0.0092	0.2019
9	rs80249833	106725249	1.21	0.117675403133419	1.86	0.047416592333268	0.468132684949457	0.388571666140115	0.134	0.06	0.004	0.0059	0.005	0.0046	0.0058	0.0185	0.169	0.0036	0.0051	0.0035	0.0859	0.007	0.0043	0.0048	0.0044	0.144	0.0726	0.0042	0.0076	0.0045	0.0226	0.0057	0.0089	0.2018
9	rs118001274	106725673	1.21	0.117675403133419	1.85	0.0536022520271762	0.469232758919802	0.387803021158424	0.1341	0.06	0.004	0.0059	0.005	0.0046	0.0058	0.0186	0.1688	0.0036	0.0051	0.0035	0.0861	0.0069	0.0043	0.0048	0.0044	0.1439	0.0726	0.0042	0.0076	0.0045	0.0226	0.0057	0.0089	0.2017
9	rs77441694	106730923	1.21	0.117675403133419	1.86	0.047416592333268	0.55282273776549	0.417825945837008	0.1343	0.06	0.004	0.0059	0.0051	0.0045	0.0058	0.0187	0.1688	0.0036	0.0052	0.0035	0.0866	0.0062	0.0043	0.0049	0.0044	0.1435	0.0726	0.0042	0.0076	0.0045	0.0227	0.0057	0.0089	0.2016
9	rs1443843	106741410	1.21	0.117675403133419	1.86	0.047416592333268	0.640206620828503	0.459807228926517	0.1346	0.06	0.004	0.0058	0.0051	0.0044	0.0058	0.0187	0.1688	0.0036	0.0052	0.0034	0.0871	0.0055	0.0043	0.0049	0.0045	0.1433	0.0727	0.0042	0.0076	0.0045	0.0229	0.0057	0.009	0.2016
9	rs7023619	106753755	1.21	0.117675403133419	1.86	0.047416592333268	0.61843361793868	0.460209581948691	0.1344	0.06	0.004	0.0058	0.0051	0.0044	0.0059	0.0187	0.1686	0.0037	0.0053	0.0034	0.0871	0.0055	0.0043	0.005	0.0044	0.1433	0.0727	0.0043	0.0076	0.0045	0.023	0.0056	0.009	0.2015
9	rs10991031	106767133	1.21	0.117675403133419	1.86	0.047416592333268	0.601470616361265	0.436895584269755	0.1346	0.0602	0.004	0.0058	0.0052	0.0044	0.0058	0.0187	0.1687	0.0037	0.0053	0.0034	0.0869	0.0055	0.0044	0.0049	0.0044	0.1434	0.0727	0.004	0.0076	0.0045	0.0231	0.0055	0.009	0.2015
9	rs62583462	106768376	1.21	0.117675403133419	1.86	0.047416592333268	0.59549938365333	0.432667485656692	0.1346	0.0602	0.004	0.0058	0.0052	0.0044	0.0058	0.0187	0.1687	0.0037	0.0053	0.0034	0.0869	0.0055	0.0044	0.0049	0.0044	0.1434	0.0727	0.004	0.0076	0.0045	0.0231	0.0055	0.009	0.2015
9	rs4743676	106776640	1.21	0.117675403133419	1.85	0.0536022520271762	0.56331951665273	0.421228415883212	0.1347	0.0603	0.004	0.0058	0.0052	0.0044	0.0058	0.0186	0.1687	0.0037	0.0053	0.0035	0.0869	0.0055	0.0044	0.0049	0.0044	0.1434	0.0727	0.004	0.0076	0.0045	0.0231	0.0056	0.009	0.2015
9	rs10991039	106789297	1.21	0.117675403133419	1.85	0.0536022520271762	0.56345298066145	0.387034799202471	0.1348	0.0608	0.004	0.0058	0.0053	0.0044	0.0057	0.0187	0.1688	0.0038	0.0053	0.0034	0.0863	0.0055	0.0045	0.0049	0.0044	0.1434	0.0726	0.004	0.0076	0.0045	0.0233	0.0056	0.009	0.2012
9	rs62583468	106797737	1.21	0.117675403133419	1.85	0.0536022520271762	0.562119007100172	0.383583052658114	0.1348	0.0608	0.004	0.0058	0.0053	0.0044	0.0057	0.0187	0.1688	0.0038	0.0053	0.0034	0.0863	0.0055	0.0045	0.0049	0.0044	0.1434	0.0726	0.004	0.0076	0.0045	0.0233	0.0056	0.009	0.2011
9	rs79142693	106815484	1.21	0.117675403133419	1.85	0.0536022520271762	0.571622249806469	0.367968643820657	0.1349	0.061	0.004	0.0057	0.0054	0.0043	0.0057	0.0187	0.1686	0.0038	0.0053	0.0034	0.086	0.0055	0.0045	0.0049	0.0044	0.1435	0.0725	0.004	0.0076	0.0046	0.0233	0.0056	0.009	0.2008
9	rs75331750	106822784	1.22	0.102418512327744	1.85	0.0536022520271762	0.531783644611969	0.322745919414455	0.1351	0.0609	0.004	0.0057	0.0053	0.0043	0.0057	0.0186	0.1682	0.0038	0.0053	0.0034	0.0865	0.0055	0.0046	0.0047	0.0044	0.1436	0.0722	0.0041	0.0076	0.0046	0.0235	0.0056	0.0091	0.2008
9	rs75712604	106845525	1.22	0.102418512327744	1.87	0.04181310425502	0.530680194934761	0.306704457765356	0.1352	0.0607	0.004	0.0056	0.0053	0.0043	0.0057	0.0186	0.1679	0.0038	0.0053	0.0034	0.0868	0.0056	0.0046	0.0045	0.0044	0.1437	0.0721	0.0041	0.0077	0.0046	0.0237	0.0055	0.0091	0.2008
9	rs62583474	106849563	1.22	0.102418512327744	1.87	0.04181310425502	0.528411812015306	0.3044327667443	0.1352	0.0607	0.004	0.0056	0.0053	0.0043	0.0057	0.0186	0.1679	0.0038	0.0053	0.0034	0.0868	0.0056	0.0046	0.0045	0.0044	0.1437	0.0721	0.0041	0.0077	0.0046	0.0237	0.0055	0.0091	0.2008
9	rs3818625	106856452	1.22	0.102418512327744	1.84	0.0604088827715036	0.475305620943054	0.262035722368887	0.1354	0.0602	0.0041	0.0055	0.0054	0.0043	0.0058	0.0185	0.1674	0.004	0.0053	0.0033	0.0875	0.0057	0.0047	0.0044	0.0043	0.1438	0.0719	0.0044	0.0077	0.0047	0.024	0.0056	0.0091	0.2004
9	rs10820601	106861281	1.22	0.102418512327744	1.83	0.0678757074061657	0.558724083805201	0.281998811628189	0.1355	0.0602	0.0041	0.0058	0.0054	0.0042	0.0058	0.0184	0.1677	0.004	0.0051	0.0034	0.0878	0.0058	0.0048	0.0043	0.0043	0.1434	0.0718	0.0044	0.0076	0.0047	0.0241	0.0055	0.009	0.2002
9	rs74696771	106865610	1.22	0.102418512327744	1.83	0.0678757074061657	0.55143458074253	0.275487288011434	0.1355	0.0602	0.0041	0.0058	0.0054	0.0042	0.0058	0.0184	0.1677	0.004	0.0051	0.0034	0.0878	0.0058	0.0048	0.0043	0.0043	0.1434	0.0717	0.0044	0.0076	0.0047	0.0241	0.0055	0.009	0.2002
9	rs1556153	106870585	1.22	0.102418512327744	1.83	0.0678757074061657	0.541108572822544	0.273173119035646	0.1355	0.0602	0.0041	0.0058	0.0054	0.0042	0.0058	0.0184	0.1676	0.004	0.0051	0.0034	0.0879	0.0058	0.0048	0.0043	0.0043	0.1435	0.0716	0.0044	0.0076	0.0047	0.0241	0.0054	0.009	0.2001
9	rs7853812	106887143	1.22	0.102418512327744	1.83	0.0678757074061657	0.536729997288364	0.275371436614559	0.1355	0.0601	0.0041	0.0058	0.0054	0.0042	0.0058	0.0184	0.1676	0.004	0.0051	0.0034	0.0881	0.0058	0.0048	0.0043	0.0043	0.1436	0.0714	0.0044	0.0077	0.0047	0.0242	0.0053	0.009	0.2
9	rs16923734	106892180	1.22	0.102418512327744	1.83	0.0678757074061657	0.527376373808218	0.287969307323229	0.1352	0.0602	0.0041	0.0058	0.0054	0.0042	0.0058	0.0184	0.1675	0.004	0.0051	0.0033	0.0881	0.0058	0.0048	0.0045	0.0043	0.1439	0.0715	0.0044	0.0077	0.0047	0.0242	0.0053	0.009	0.2
9	rs28541714	106921068	1.22	0.102418512327744	1.83	0.0678757074061657	0.494691846868836	0.189635846206003	0.1346	0.06	0.0043	0.0058	0.0056	0.0041	0.0058	0.0188	0.1677	0.0044	0.0052	0.0037	0.089	0.0061	0.0049	0.0045	0.004	0.1427	0.0709	0.0045	0.0078	0.0047	0.025	0.0055	0.0094	0.1978
9	rs79524704	106927696	1.22	0.102418512327744	1.83	0.0678757074061657	0.496764187742802	0.183409950093433	0.1345	0.06	0.0044	0.0058	0.0056	0.0041	0.0058	0.0189	0.1678	0.0045	0.0052	0.0038	0.089	0.0061	0.0049	0.0044	0.004	0.1425	0.0709	0.0045	0.0078	0.0047	0.0251	0.0055	0.0095	0.1977
9	rs17236663	106928402	1.22	0.102418512327744	1.83	0.0678757074061657	0.508649637171441	0.184019178065033	0.1345	0.06	0.0044	0.0058	0.0056	0.0041	0.0058	0.0189	0.1678	0.0045	0.0052	0.0038	0.0891	0.0061	0.0049	0.0044	0.004	0.1424	0.0709	0.0045	0.0078	0.0047	0.0252	0.0055	0.0095	0.1976
9	rs62584764	106943853	1.22	0.102418512327744	1.83	0.0678757074061657	0.473277114854291	0.166834099254973	0.1347	0.0599	0.0044	0.0058	0.0057	0.004	0.0057	0.0185	0.1678	0.0045	0.0052	0.0038	0.0897	0.0062	0.0048	0.0045	0.004	0.1422	0.0707	0.0046	0.0078	0.0047	0.0252	0.0055	0.0096	0.1976
9	rs12339400	106944288	1.22	0.102418512327744	1.82	0.0760422202337298	0.473277114854291	0.166834099254973	0.1347	0.0599	0.0044	0.0058	0.0057	0.004	0.0057	0.0185	0.1678	0.0045	0.0052	0.0038	0.0897	0.0062	0.0048	0.0045	0.004	0.1422	0.0707	0.0046	0.0078	0.0047	0.0252	0.0055	0.0096	0.1976
9	rs76319947	106946797	1.22	0.102418512327744	1.82	0.0760422202337298	0.47309291427012	0.16663773850418	0.1347	0.0599	0.0044	0.0058	0.0057	0.004	0.0057	0.0185	0.1678	0.0045	0.0052	0.0038	0.0897	0.0062	0.0048	0.0045	0.004	0.1422	0.0707	0.0046	0.0078	0.0047	0.0252	0.0055	0.0096	0.1976
9	rs76325545	106956303	1.22	0.102418512327744	1.81	0.0849480383532209	0.445680465412894	0.154528282011522	0.1348	0.0599	0.0044	0.0057	0.0059	0.004	0.0057	0.0184	0.1678	0.0045	0.0052	0.0038	0.0899	0.0063	0.0048	0.0045	0.004	0.1421	0.0706	0.0046	0.0078	0.0047	0.0252	0.0055	0.0095	0.1976
9	rs12377116	106959243	1.22	0.102418512327744	1.81	0.0849480383532209	0.451182830543081	0.155293550685093	0.1348	0.0599	0.0044	0.0057	0.0059	0.004	0.0057	0.0184	0.1678	0.0045	0.0052	0.0038	0.0899	0.0063	0.0048	0.0045	0.004	0.1421	0.0706	0.0046	0.0078	0.0047	0.0252	0.0055	0.0095	0.1976
9	rs10991168	106974902	1.22	0.102418512327744	1.81	0.0849480383532209	0.433774718766342	0.162046727378136	0.1346	0.0597	0.0044	0.0057	0.006	0.004	0.0058	0.0184	0.168	0.0047	0.0052	0.0038	0.0898	0.0064	0.0049	0.0045	0.0039	0.1419	0.0703	0.0047	0.0079	0.0047	0.0256	0.0054	0.0096	0.1971
9	rs117346382	106984296	1.22	0.102418512327744	1.8	0.0946327581538143	0.458288709112343	0.163897230217901	0.1345	0.0596	0.0044	0.0058	0.006	0.004	0.0059	0.0184	0.1681	0.0047	0.0052	0.0039	0.0895	0.0064	0.0049	0.0047	0.0039	0.1418	0.0704	0.0047	0.0079	0.0047	0.0257	0.0054	0.0096	0.197
9	rs16923816	106985584	1.22	0.102418512327744	1.8	0.0946327581538143	0.493312604138624	0.166735908740984	0.1345	0.0595	0.0044	0.0058	0.006	0.004	0.0059	0.0184	0.1682	0.0047	0.0052	0.0039	0.0894	0.0065	0.0049	0.0047	0.0039	0.1418	0.0703	0.0047	0.0079	0.0048	0.0257	0.0055	0.0096	0.197
9	rs1857985	106987143	1.22	0.102418512327744	1.8	0.0946327581538143	0.497204311216282	0.167522000082148	0.1345	0.0595	0.0044	0.0058	0.0061	0.004	0.0059	0.0184	0.1682	0.0047	0.0052	0.0039	0.0894	0.0065	0.0049	0.0047	0.0039	0.1418	0.0703	0.0047	0.0079	0.0048	0.0257	0.0055	0.0097	0.197
9	rs7041529	106991539	1.22	0.102418512327744	1.81	0.0849480383532209	0.542681107792137	0.15663600949477	0.1346	0.0594	0.0044	0.0059	0.0061	0.004	0.0059	0.0182	0.1681	0.0048	0.0053	0.0039	0.0892	0.0065	0.0049	0.0048	0.0039	0.142	0.0701	0.0046	0.0079	0.0048	0.0257	0.0055	0.0097	0.1971
9	rs1857982	106992615	1.22	0.102418512327744	1.81	0.0849480383532209	0.533668508329282	0.149398206452259	0.1346	0.0593	0.0044	0.0059	0.0061	0.004	0.0059	0.0182	0.1681	0.0048	0.0053	0.0039	0.0892	0.0065	0.0049	0.0048	0.0039	0.1419	0.0701	0.0046	0.0079	0.0048	0.0257	0.0055	0.0097	0.1972
9	rs10991193	107008675	1.23	0.0887081089854507	1.82	0.0760422202337298	0.505285304941386	0.144703912858457	0.1347	0.0593	0.0044	0.0058	0.0061	0.004	0.0059	0.0182	0.168	0.0048	0.0053	0.0039	0.0892	0.0064	0.0049	0.0048	0.0038	0.1419	0.0703	0.0046	0.0079	0.0047	0.0257	0.0055	0.0097	0.1971
9	rs1507508	107024516	1.23	0.0887081089854507	1.82	0.0760422202337298	0.360021494972343	0.112739437673692	0.1352	0.0586	0.0044	0.0053	0.0064	0.004	0.006	0.0176	0.1677	0.0049	0.0053	0.0039	0.0898	0.0064	0.005	0.0047	0.0038	0.1421	0.0704	0.0046	0.0078	0.0045	0.0262	0.0056	0.0098	0.1966
9	rs72740996	107033467	1.23	0.0887081089854507	1.84	0.0604088827715036	0.361630178464284	0.109020217529996	0.1352	0.0585	0.0044	0.0053	0.0064	0.004	0.006	0.0176	0.1678	0.0049	0.0053	0.0039	0.0897	0.0064	0.005	0.0047	0.0038	0.142	0.0704	0.0046	0.0078	0.0045	0.0262	0.0056	0.0098	0.1966
9	rs6479231	107038498	1.23	0.0887081089854507	1.84	0.0604088827715036	0.366802666380681	0.104852248394759	0.1353	0.0584	0.0044	0.0053	0.0064	0.0039	0.006	0.0176	0.1679	0.005	0.0053	0.004	0.0896	0.0064	0.005	0.0048	0.0038	0.142	0.0704	0.0046	0.0079	0.0046	0.0263	0.0057	0.0099	0.1965
9	rs17817167	107038588	1.23	0.0887081089854507	1.83	0.0678757074061657	0.38708894052054	0.101563281012399	0.1352	0.0584	0.0044	0.0053	0.0064	0.0039	0.006	0.0176	0.1678	0.005	0.0053	0.004	0.0896	0.0064	0.005	0.0048	0.0038	0.142	0.0705	0.0046	0.0079	0.0046	0.0263	0.0057	0.0099	0.1965
9	rs80216291	107040133	1.23	0.0887081089854507	1.84	0.0604088827715036	0.404113736919869	0.0942342717704379	0.1352	0.0584	0.0044	0.0053	0.0064	0.0039	0.006	0.0177	0.1678	0.005	0.0053	0.004	0.0896	0.0064	0.005	0.0048	0.0038	0.1419	0.0705	0.0045	0.0079	0.0046	0.0263	0.0057	0.0101	0.1965
9	rs4743703	107041827	1.23	0.0887081089854507	1.84	0.0604088827715036	0.399074771558657	0.0906121869682593	0.1352	0.0582	0.0044	0.0053	0.0064	0.0039	0.006	0.0177	0.1678	0.005	0.0053	0.004	0.0898	0.0064	0.005	0.0047	0.0038	0.1419	0.0706	0.0045	0.0079	0.0047	0.0263	0.0057	0.0101	0.1964
9	rs62568152	107054700	1.24	0.0764474044013007	1.84	0.0604088827715036	0.362812217220169	0.0720829389162697	0.1351	0.0576	0.0045	0.005	0.0064	0.0038	0.006	0.0175	0.1681	0.0052	0.0053	0.0041	0.0902	0.0063	0.0049	0.0047	0.0038	0.1416	0.0707	0.0044	0.0079	0.0048	0.0266	0.0058	0.0101	0.1965
9	rs7860293	107056857	1.25	0.0655389160366862	1.84	0.0604088827715036	0.346234023336814	0.0614679728446678	0.1348	0.0573	0.0045	0.0047	0.0064	0.0037	0.0059	0.0171	0.1682	0.0053	0.0053	0.0041	0.0906	0.0062	0.0049	0.0047	0.0038	0.1417	0.0707	0.0043	0.008	0.005	0.0269	0.006	0.0101	0.1966
9	rs3012360	107057576	1.25	0.0655389160366862	1.84	0.0604088827715036	0.338561778470029	0.0602739318831524	0.1346	0.057	0.0046	0.0046	0.0065	0.0039	0.0059	0.017	0.1682	0.0054	0.0053	0.0041	0.0906	0.0062	0.0049	0.0047	0.0037	0.1417	0.071	0.0042	0.008	0.005	0.0271	0.006	0.01	0.1965
9	rs791868	107059946	1.25	0.0655389160366862	1.83	0.0678757074061657	0.504018526951217	0.0280834937104366	0.1389	0.0567	0.0042	0.0037	0.0063	0.0046	0.0057	0.0152	0.1698	0.006	0.006	0.0042	0.0944	0.0061	0.0044	0.0043	0.003	0.1389	0.0728	0.0038	0.0089	0.005	0.0287	0.007	0.0092	0.1891
9	rs1577106	107060868	1.25	0.0655389160366862	1.84	0.0604088827715036	0.695761528530998	0.0310135842277934	0.1404	0.057	0.0039	0.0031	0.0061	0.0046	0.0054	0.0145	0.1714	0.0058	0.0061	0.0039	0.0966	0.0059	0.0041	0.0036	0.0026	0.1393	0.0731	0.0035	0.009	0.0046	0.0288	0.0068	0.0087	0.1877
9	rs4743705	107075826	1.25	0.0655389160366862	1.84	0.0604088827715036	0.756724993080613	0.0296999361896832	0.1405	0.0574	0.0038	0.0028	0.0059	0.0044	0.0053	0.0138	0.172	0.0055	0.006	0.0039	0.0984	0.0057	0.0038	0.0034	0.0022	0.1396	0.0743	0.0035	0.009	0.0044	0.0286	0.0066	0.0085	0.1872
9	rs12685054	107088358	1.25	0.0655389160366862	1.82	0.0760422202337298	0.750481579916541	0.0412700067924072	0.1405	0.0572	0.0038	0.0027	0.0056	0.0043	0.0052	0.0138	0.1721	0.0055	0.0061	0.0039	0.0989	0.0057	0.0038	0.0033	0.0023	0.1398	0.0744	0.0035	0.009	0.0043	0.0285	0.0065	0.0085	0.1875
9	rs79936498	107093272	1.25	0.0655389160366862	1.81	0.0849480383532209	0.758098530205399	0.0425666138932517	0.1404	0.0573	0.0038	0.0027	0.0055	0.0043	0.0052	0.0138	0.1722	0.0055	0.0061	0.0039	0.099	0.0056	0.0038	0.0033	0.0023	0.1399	0.0745	0.0035	0.009	0.0043	0.0284	0.0065	0.0085	0.1875
9	rs4743711	107094316	1.25	0.0655389160366862	1.81	0.0849480383532209	0.744563789669325	0.0266009526377615	0.1403	0.0573	0.0038	0.0027	0.0054	0.0043	0.0052	0.0138	0.1722	0.0055	0.0061	0.0039	0.0991	0.0056	0.0038	0.0033	0.0023	0.14	0.0745	0.0035	0.009	0.0043	0.0284	0.0065	0.0084	0.1876
9	rs72743173	107095936	1.25	0.0655389160366862	1.81	0.0849480383532209	0.731737494290471	0.0337196725197628	0.1403	0.0572	0.0038	0.0027	0.0054	0.0043	0.0052	0.0137	0.1725	0.0055	0.0061	0.0039	0.0991	0.0055	0.0037	0.0034	0.0023	0.1398	0.0746	0.0035	0.0091	0.0042	0.0282	0.0065	0.0085	0.1879
9	rs1688666	107097929	1.25	0.0655389160366862	1.81	0.0849480383532209	0.745927607379477	0.0304264771857121	0.1404	0.057	0.0037	0.0027	0.0053	0.0043	0.0051	0.0137	0.173	0.0055	0.0062	0.0039	0.0992	0.0055	0.0037	0.0034	0.0022	0.1395	0.0747	0.0035	0.0092	0.0042	0.0282	0.0064	0.0085	0.1882
9	rs7857557	107100866	1.25	0.0655389160366862	1.81	0.0849480383532209	0.772047615351915	0.0389488455233696	0.1404	0.057	0.0037	0.0027	0.0052	0.0043	0.0051	0.0136	0.1723	0.0054	0.0061	0.0038	0.0993	0.0054	0.0036	0.0036	0.0021	0.1398	0.0746	0.0035	0.0093	0.0041	0.0284	0.0064	0.0085	0.1887
9	rs117061374	107112147	1.26	0.0558850734446599	1.81	0.0849480383532209	0.756648717433202	0.0414381110616784	0.1402	0.0569	0.0036	0.0027	0.0053	0.0042	0.005	0.0133	0.1718	0.0053	0.0061	0.0036	0.0995	0.0054	0.0036	0.0035	0.0021	0.1403	0.0752	0.0035	0.0093	0.004	0.0284	0.0064	0.0084	0.1891
9	rs2933323	107113739	1.26	0.0558850734446599	1.8	0.0946327581538143	0.732865274658626	0.0446319254039357	0.14	0.0568	0.0036	0.0027	0.0053	0.0042	0.0049	0.013	0.1712	0.0052	0.0062	0.0035	0.0996	0.0054	0.0035	0.0034	0.0021	0.1409	0.0758	0.0035	0.0094	0.004	0.0285	0.0064	0.0083	0.1895
9	rs10512323	107114285	1.26	0.0558850734446599	1.8	0.0946327581538143	0.705419252536827	0.0481101441270902	0.1399	0.0568	0.0036	0.0027	0.0053	0.0041	0.0047	0.0131	0.1712	0.0052	0.0062	0.0034	0.0998	0.0055	0.0035	0.0034	0.0021	0.1412	0.0757	0.0037	0.0095	0.0039	0.0285	0.0064	0.0083	0.1893
9	rs16923933	107121314	1.26	0.0558850734446599	1.79	0.105135818603982	0.52369547110243	0.0626047830630226	0.14	0.0566	0.0036	0.0025	0.0054	0.0037	0.0037	0.0133	0.1715	0.0051	0.0061	0.0032	0.1003	0.0056	0.0033	0.0032	0.0019	0.1429	0.0755	0.0044	0.0097	0.0037	0.0286	0.0063	0.0084	0.1885
9	rs2933318	107128838	1.26	0.0558850734446599	1.79	0.105135818603982	0.505538843516846	0.0585668296669022	0.1401	0.0566	0.0036	0.0025	0.0054	0.0036	0.0037	0.0133	0.1714	0.0051	0.0061	0.0032	0.1003	0.0056	0.0034	0.0032	0.0019	0.1431	0.0754	0.0045	0.0097	0.0036	0.0286	0.0063	0.0084	0.1883
9	rs7048700	107130684	1.26	0.0558850734446599	1.79	0.105135818603982	0.529901944053118	0.0612682758992906	0.14	0.0566	0.0036	0.0025	0.0053	0.0036	0.0038	0.0133	0.1714	0.0051	0.0061	0.0032	0.1003	0.0056	0.0034	0.0032	0.0019	0.1431	0.0754	0.0045	0.0097	0.0036	0.0286	0.0063	0.0084	0.1883
9	rs77125494	107134501	1.26	0.0558850734446599	1.78	0.116496372702931	0.52595422202503	0.060538414465843	0.14	0.0566	0.0036	0.0025	0.0053	0.0036	0.0038	0.0133	0.1713	0.0051	0.0061	0.0032	0.1003	0.0056	0.0034	0.0032	0.0019	0.1431	0.0754	0.0045	0.0097	0.0036	0.0286	0.0063	0.0085	0.1883
9	rs112590629	107135657	1.26	0.0558850734446599	1.8	0.0946327581538143	0.525825026012114	0.0604722476806379	0.14	0.0566	0.0036	0.0025	0.0053	0.0036	0.0038	0.0133	0.1714	0.0051	0.0061	0.0032	0.1003	0.0056	0.0034	0.0032	0.0019	0.1431	0.0754	0.0045	0.0097	0.0036	0.0286	0.0063	0.0085	0.1883
9	rs186603479	107138696	1.26	0.0558850734446599	1.79	0.105135818603982	0.524792001220007	0.0604061116483617	0.14	0.0566	0.0036	0.0025	0.0053	0.0036	0.0038	0.0133	0.1714	0.0051	0.0061	0.0032	0.1003	0.0056	0.0034	0.0032	0.0019	0.1431	0.0754	0.0045	0.0097	0.0036	0.0286	0.0063	0.0085	0.1883
9	rs76373463	107142908	1.26	0.0558850734446599	1.7	0.24276969786222	0.523373169922201	0.0598781317127712	0.14	0.0566	0.0036	0.0025	0.0053	0.0036	0.0038	0.0133	0.1714	0.0051	0.0061	0.0032	0.1003	0.0056	0.0034	0.0032	0.0019	0.1432	0.0754	0.0045	0.0097	0.0036	0.0286	0.0063	0.0085	0.1884
9	rs12335571	107144901	1.26	0.0558850734446599	1.68	0.285465824887251	0.522342440766314	0.0595491463619057	0.1399	0.0566	0.0036	0.0025	0.0053	0.0036	0.0038	0.0133	0.1714	0.0051	0.0061	0.0032	0.1003	0.0056	0.0034	0.0032	0.0019	0.1432	0.0754	0.0045	0.0097	0.0036	0.0286	0.0063	0.0085	0.1884
9	rs72745103	107145154	1.26	0.0558850734446599	1.68	0.285465824887251	0.522278052310459	0.0594834419363635	0.1399	0.0566	0.0036	0.0025	0.0053	0.0036	0.0038	0.0133	0.1714	0.0051	0.0061	0.0032	0.1003	0.0056	0.0034	0.0032	0.0019	0.1432	0.0754	0.0045	0.0097	0.0036	0.0286	0.0063	0.0085	0.1884
9	rs117417810	107147996	1.26	0.0558850734446599	1.68	0.285465824887251	0.523888897128931	0.0591553835914021	0.1399	0.0566	0.0036	0.0025	0.0053	0.0036	0.0038	0.0133	0.1714	0.0051	0.0061	0.0032	0.1003	0.0056	0.0034	0.0032	0.0019	0.1432	0.0754	0.0045	0.0097	0.0036	0.0286	0.0063	0.0085	0.1883
9	rs7855596	107166090	1.26	0.0558850734446599	1.68	0.285465824887251	0.507315320396879	0.0475721379941489	0.1395	0.0566	0.0036	0.0025	0.0053	0.0035	0.0038	0.0133	0.1714	0.0051	0.0062	0.0032	0.1	0.0057	0.0034	0.0031	0.0019	0.1437	0.0755	0.0045	0.0097	0.0036	0.0283	0.0064	0.0086	0.1886
9	rs77916040	107172600	1.26	0.0558850734446599	1.68	0.285465824887251	0.49915568287497	0.0464451025274072	0.1395	0.0565	0.0036	0.0024	0.0054	0.0035	0.0038	0.0134	0.1714	0.0051	0.0063	0.0032	0.0999	0.0057	0.0034	0.0031	0.0018	0.1437	0.0756	0.0045	0.0097	0.0036	0.0284	0.0064	0.0086	0.1885
9	rs76357892	107193199	1.26	0.0558850734446599	1.68	0.285465824887251	0.494127386985328	0.0459741297644504	0.1395	0.0565	0.0036	0.0023	0.0054	0.0035	0.0037	0.0134	0.1714	0.0051	0.0064	0.0032	0.0998	0.0057	0.0034	0.003	0.0018	0.1438	0.0756	0.0046	0.0097	0.0036	0.0284	0.0064	0.0087	0.1884
9	rs11792329	107194171	1.26	0.0558850734446599	1.68	0.285465824887251	0.494127386985328	0.0459741297644504	0.1395	0.0565	0.0036	0.0023	0.0054	0.0035	0.0037	0.0134	0.1714	0.0051	0.0064	0.0032	0.0998	0.0057	0.0034	0.003	0.0018	0.1438	0.0756	0.0046	0.0097	0.0036	0.0284	0.0064	0.0087	0.1884
9	rs112588321	107210680	1.26	0.0558850734446599	1.66	0.333131717406117	0.522793265762697	0.0435938262259931	0.1395	0.0564	0.0036	0.0023	0.0054	0.0035	0.0037	0.0135	0.1714	0.005	0.0064	0.0032	0.0998	0.0057	0.0034	0.003	0.0018	0.1438	0.0756	0.0046	0.0097	0.0036	0.0284	0.0065	0.0087	0.1884
9	rs118006707	107216070	1.26	0.0558850734446599	1.65	0.358901199458623	0.522793265762697	0.0436512133647377	0.1395	0.0564	0.0036	0.0023	0.0054	0.0035	0.0037	0.0135	0.1714	0.005	0.0064	0.0032	0.0998	0.0057	0.0034	0.003	0.0018	0.1438	0.0756	0.0046	0.0097	0.0036	0.0284	0.0065	0.0087	0.1884
9	rs1826375	107230263	1.26	0.0558850734446599	1.65	0.358901199458623	0.527052997243568	0.0466813831772201	0.1395	0.0561	0.0036	0.0022	0.0055	0.0034	0.0037	0.0136	0.1715	0.005	0.0066	0.0032	0.0997	0.0058	0.0034	0.0029	0.0018	0.144	0.0755	0.0046	0.0098	0.0036	0.0285	0.0065	0.0087	0.1883
9	rs117288546	107248207	1.27	0.0473888655537761	1.65	0.358901199458623	0.434539926652652	0.0554705311692751	0.14	0.0561	0.0036	0.0021	0.0056	0.0034	0.0034	0.014	0.1713	0.0049	0.0065	0.0032	0.0997	0.0058	0.0035	0.0026	0.0018	0.1441	0.0757	0.0047	0.0098	0.0039	0.0283	0.0065	0.0086	0.1882
9	rs76374300	107248350	1.27	0.0473888655537761	1.65	0.358901199458623	0.432833840597142	0.0563661621431068	0.14	0.0561	0.0036	0.0022	0.0055	0.0034	0.0034	0.014	0.1713	0.0049	0.0065	0.0032	0.0997	0.0057	0.0035	0.0026	0.0018	0.1441	0.0757	0.0047	0.0098	0.0039	0.0283	0.0065	0.0086	0.1882
9	rs7850904	107259897	1.27	0.0473888655537761	1.66	0.333131717406117	0.381606599212248	0.0575914987783686	0.1403	0.0561	0.0036	0.0021	0.0056	0.0033	0.0032	0.0142	0.1712	0.0049	0.0064	0.0033	0.0996	0.0059	0.0035	0.0025	0.0018	0.1441	0.0758	0.0047	0.0098	0.0041	0.0281	0.0064	0.0085	0.1881
9	rs7020177	107262106	1.26	0.0558850734446599	1.66	0.333131717406117	0.384038302342289	0.063142798584871	0.1408	0.0558	0.0036	0.0023	0.0056	0.0032	0.0034	0.0144	0.171	0.0049	0.0065	0.0034	0.0999	0.0058	0.0036	0.0025	0.0017	0.1431	0.0756	0.0049	0.0097	0.0042	0.028	0.0065	0.0085	0.1878
9	rs79177442	107266833	1.26	0.0558850734446599	1.66	0.333131717406117	0.311692416627431	0.0836145153789776	0.1412	0.0555	0.0037	0.0025	0.0056	0.0032	0.0033	0.0145	0.1708	0.0049	0.0065	0.0036	0.0994	0.0059	0.0038	0.0025	0.0018	0.1425	0.076	0.005	0.0098	0.0042	0.028	0.0065	0.0085	0.188
9	rs1403812	107266844	1.26	0.0558850734446599	1.66	0.333131717406117	0.312786657651611	0.0846003499373668	0.1412	0.0555	0.0037	0.0025	0.0056	0.0032	0.0033	0.0145	0.1708	0.0049	0.0065	0.0036	0.0993	0.0059	0.0038	0.0025	0.0018	0.1425	0.076	0.005	0.0098	0.0042	0.028	0.0065	0.0085	0.188
9	rs1403811	107266943	1.26	0.0558850734446599	1.66	0.333131717406117	0.32292809409927	0.0845243513721715	0.1412	0.0555	0.0037	0.0025	0.0056	0.0032	0.0033	0.0145	0.1709	0.0049	0.0065	0.0036	0.0995	0.0058	0.0037	0.0025	0.0018	0.1426	0.0761	0.005	0.0098	0.0041	0.0281	0.0065	0.0084	0.1881
9	rs7030820	107267304	1.26	0.0558850734446599	1.66	0.333131717406117	0.322624415777311	0.0950290950788296	0.1412	0.0554	0.0037	0.0025	0.0056	0.0032	0.0033	0.0145	0.1708	0.0049	0.0065	0.0036	0.0994	0.0059	0.0038	0.0025	0.0018	0.1426	0.0761	0.005	0.0098	0.0041	0.0281	0.0065	0.0084	0.188
9	rs7847413	107267352	1.26	0.0558850734446599	1.66	0.333131717406117	0.3437190092902	0.0951087221176865	0.1414	0.0555	0.0037	0.0026	0.0056	0.0032	0.0035	0.0145	0.1708	0.0049	0.0065	0.0036	0.0993	0.0059	0.0038	0.0025	0.0018	0.1424	0.0761	0.005	0.0098	0.0041	0.0281	0.0065	0.0083	0.1879
9	rs2030625	107268432	1.27	0.0473888655537761	1.66	0.333131717406117	0.268211467315905	0.0727249699591535	0.1412	0.0554	0.0038	0.0025	0.0057	0.0031	0.0033	0.0144	0.1704	0.0047	0.0064	0.0036	0.0996	0.0059	0.0038	0.0026	0.0017	0.1423	0.0767	0.005	0.0098	0.004	0.0277	0.0065	0.0083	0.1891
9	rs7042818	107270237	1.27	0.0473888655537761	1.66	0.333131717406117	0.222285525003817	0.0871236644848596	0.1404	0.0552	0.0037	0.0022	0.0058	0.0029	0.0029	0.0145	0.1696	0.0043	0.0062	0.0034	0.1012	0.006	0.0038	0.0026	0.0015	0.1423	0.0778	0.0049	0.0096	0.0037	0.0271	0.0063	0.008	0.1917
9	rs10991286	107277010	1.27	0.0473888655537761	1.66	0.333131717406117	0.21208006912708	0.0936794640491989	0.1402	0.0554	0.0037	0.002	0.0058	0.0027	0.0027	0.0145	0.1693	0.0041	0.0062	0.0033	0.1016	0.006	0.0038	0.0026	0.0014	0.1423	0.0779	0.0048	0.0096	0.0036	0.027	0.0063	0.0079	0.1925
9	rs7036108	107284126	1.27	0.0473888655537761	1.67	0.308662716071979	0.225357890755024	0.124090603306848	0.1402	0.0555	0.0037	0.002	0.0058	0.0027	0.0027	0.0145	0.1693	0.0041	0.0062	0.0033	0.1017	0.006	0.0038	0.0026	0.0014	0.1424	0.078	0.0048	0.0095	0.0036	0.027	0.0063	0.0078	0.1927
9	rs41277753	107288995	1.27	0.0473888655537761	1.67	0.308662716071979	0.222078781458495	0.121892733284845	0.1402	0.0555	0.0037	0.002	0.0058	0.0027	0.0027	0.0145	0.1693	0.0041	0.0062	0.0033	0.1017	0.006	0.0038	0.0026	0.0014	0.1424	0.078	0.0048	0.0095	0.0036	0.027	0.0063	0.0078	0.1927
9	rs1464666	107292997	1.27	0.0473888655537761	1.67	0.308662716071979	0.216455833751801	0.139787500270611	0.1393	0.0559	0.0036	0.0018	0.0058	0.0022	0.0024	0.0144	0.1704	0.004	0.0061	0.0031	0.1029	0.0059	0.0035	0.0024	0.0013	0.1423	0.0785	0.0047	0.0093	0.0035	0.0268	0.006	0.0077	0.1937
9	rs7872421	107293842	1.27	0.0473888655537761	1.67	0.308662716071979	0.207197492698433	0.181384203457618	0.1393	0.056	0.0036	0.0018	0.0059	0.0022	0.0023	0.0144	0.1706	0.0037	0.0059	0.0031	0.1029	0.0059	0.0035	0.0023	0.0012	0.1426	0.0784	0.0047	0.0092	0.0035	0.0268	0.006	0.0076	0.1941
9	rs41304943	107299001	1.27	0.0473888655537761	1.67	0.308662716071979	0.227028423683189	0.201563401748417	0.1393	0.056	0.0036	0.0017	0.0058	0.0021	0.0022	0.0142	0.1705	0.0037	0.0061	0.0031	0.1031	0.0059	0.0035	0.0023	0.0012	0.1431	0.0785	0.0047	0.0092	0.0035	0.0267	0.006	0.0076	0.1938
9	rs34091487	107299351	1.27	0.0473888655537761	1.67	0.308662716071979	0.227866266667275	0.19968033298259	0.1394	0.0559	0.0036	0.0017	0.0058	0.0021	0.0022	0.0143	0.1705	0.0037	0.0061	0.0031	0.103	0.0059	0.0035	0.0023	0.0012	0.143	0.0785	0.0047	0.0092	0.0035	0.0267	0.006	0.0076	0.1939
9	rs9299381	107306713	1.27	0.0473888655537761	1.67	0.308662716071979	0.236296300104506	0.148643491774968	0.139	0.0562	0.0036	0.0016	0.0063	0.0016	0.002	0.0138	0.1707	0.0036	0.006	0.0032	0.1043	0.0061	0.0034	0.0021	0.0012	0.1453	0.0769	0.0046	0.0093	0.0036	0.0266	0.0059	0.0073	0.1934
9	rs79844201	107312292	1.27	0.0473888655537761	1.67	0.308662716071979	0.254199177253014	0.145919219953909	0.1388	0.0562	0.0036	0.0016	0.0065	0.0015	0.0019	0.0138	0.1707	0.0036	0.006	0.0032	0.1045	0.0061	0.0034	0.0021	0.0012	0.1455	0.0766	0.0046	0.0093	0.0036	0.0266	0.0059	0.0074	0.1933
9	rs79738798	107313236	1.27	0.0473888655537761	1.69	0.263511633917478	0.259349576830839	0.146293899622087	0.1387	0.0562	0.0036	0.0016	0.0066	0.0015	0.0019	0.0138	0.1707	0.0036	0.006	0.0032	0.1045	0.0061	0.0034	0.0021	0.0012	0.1456	0.0766	0.0046	0.0093	0.0036	0.0266	0.0059	0.0074	0.1933
9	rs10739894	107315104	1.27	0.0473888655537761	1.69	0.263511633917478	0.273328039337214	0.167620352585726	0.1387	0.0562	0.0036	0.0016	0.0066	0.0015	0.0019	0.0138	0.1707	0.0036	0.006	0.0032	0.1045	0.0061	0.0035	0.0021	0.0012	0.1457	0.0765	0.0046	0.0093	0.0036	0.0266	0.0059	0.0074	0.1933
9	rs35873671	107320126	1.27	0.0473888655537761	1.69	0.263511633917478	0.275556784526221	0.171868555336024	0.1385	0.0562	0.0036	0.0016	0.0068	0.0015	0.0019	0.0138	0.1703	0.0038	0.0061	0.0032	0.1046	0.0063	0.0035	0.002	0.0012	0.1461	0.0762	0.0046	0.0093	0.0037	0.0268	0.0059	0.0075	0.1929
9	rs77484702	107321559	1.27	0.0473888655537761	1.69	0.263511633917478	0.260521820523877	0.165657152777155	0.1384	0.0562	0.0036	0.0016	0.0068	0.0015	0.0019	0.0138	0.1701	0.0039	0.0061	0.0031	0.1045	0.0063	0.0035	0.002	0.0011	0.146	0.0762	0.0046	0.0093	0.0037	0.027	0.0059	0.0075	0.1927
9	rs7026705	107331504	1.28	0.0399545156677779	1.69	0.263511633917478	0.328164554422255	0.216087116348396	0.1386	0.0558	0.0029	0.0013	0.0064	0.0012	0.0015	0.0138	0.1718	0.0038	0.0062	0.0029	0.1066	0.0061	0.0034	0.0012	0.001	0.1489	0.076	0.0038	0.0091	0.0035	0.0267	0.0055	0.0075	0.1921
9	rs76857839	107332138	1.28	0.0399545156677779	1.69	0.263511633917478	0.33339353434888	0.219311838498192	0.1386	0.0558	0.0029	0.0013	0.0064	0.0012	0.0015	0.0138	0.1719	0.0038	0.0062	0.0029	0.1067	0.006	0.0034	0.0012	0.001	0.1489	0.0759	0.0038	0.0091	0.0035	0.0267	0.0055	0.0075	0.1921
9	rs10739895	107333319	1.28	0.0399545156677779	1.69	0.263511633917478	0.34534220442553	0.226025617523983	0.1385	0.0558	0.0029	0.0013	0.0064	0.0012	0.0015	0.0138	0.1719	0.0038	0.0061	0.0029	0.107	0.0059	0.0035	0.0012	0.001	0.1489	0.0758	0.0038	0.0091	0.0035	0.0267	0.0055	0.0076	0.1921
9	rs10820670	107341778	1.28	0.0399545156677779	1.69	0.263511633917478	0.342204120141369	0.218880969822173	0.1385	0.0558	0.0029	0.0013	0.0064	0.0012	0.0015	0.0138	0.1719	0.0038	0.0061	0.0029	0.107	0.0059	0.0035	0.0012	0.001	0.149	0.0758	0.0038	0.0091	0.0035	0.0267	0.0055	0.0075	0.1923
9	rs1357564	107356155	1.28	0.0399545156677779	1.69	0.263511633917478	0.378193414856884	0.22591680768876	0.1383	0.0557	0.0029	0.0013	0.0063	0.0011	0.0014	0.0137	0.1719	0.0037	0.0061	0.0027	0.1069	0.0058	0.0034	0.0011	0.001	0.1496	0.0753	0.0038	0.009	0.0036	0.0266	0.0055	0.0075	0.1933
9	rs78714729	107358520	1.28	0.0399545156677779	1.69	0.263511633917478	0.407642783566371	0.269022860928365	0.1383	0.0557	0.0029	0.0013	0.0062	0.0011	0.0014	0.0138	0.1719	0.0037	0.0061	0.0027	0.1069	0.0058	0.0034	0.0011	0.001	0.1498	0.0753	0.0038	0.009	0.0036	0.0266	0.0055	0.0074	0.1934
9	rs1851725	107360826	1.28	0.0399545156677779	1.69	0.263511633917478	0.408156342870122	0.269022860928365	0.1383	0.0557	0.0029	0.0013	0.0062	0.0011	0.0014	0.0138	0.1719	0.0037	0.0061	0.0027	0.1069	0.0058	0.0034	0.001	0.001	0.1498	0.0753	0.0038	0.009	0.0036	0.0266	0.0055	0.0074	0.1934
9	rs1523678	107360851	1.28	0.0399545156677779	1.69	0.263511633917478	0.409355907189385	0.269828313292017	0.1383	0.0557	0.0029	0.0013	0.0062	0.0011	0.0014	0.0138	0.1719	0.0037	0.0061	0.0027	0.1069	0.0058	0.0034	0.0011	0.001	0.1498	0.0751	0.0038	0.009	0.0036	0.0266	0.0055	0.0074	0.1936
9	rs1851724	107360922	1.28	0.0399545156677779	1.69	0.263511633917478	0.409813347645602	0.270864990982029	0.1383	0.0557	0.0029	0.0013	0.0062	0.0011	0.0014	0.0138	0.1719	0.0037	0.0061	0.0027	0.1069	0.0058	0.0034	0.0011	0.001	0.1498	0.0751	0.0038	0.009	0.0036	0.0266	0.0055	0.0074	0.1936
9	rs6479259	107361111	1.28	0.0399545156677779	1.69	0.263511633917478	0.410728995534554	0.269483027978752	0.1383	0.0557	0.0029	0.0013	0.0062	0.0011	0.0014	0.0138	0.1719	0.0037	0.0061	0.0027	0.1069	0.0058	0.0034	0.0011	0.001	0.1498	0.0751	0.0038	0.009	0.0036	0.0266	0.0055	0.0074	0.1936
9	rs4117966	107361129	1.28	0.0399545156677779	1.69	0.263511633917478	0.413309734433201	0.28025007722572	0.1382	0.0557	0.0029	0.0013	0.0062	0.0011	0.0014	0.0141	0.1719	0.0037	0.0061	0.0027	0.107	0.0058	0.0034	0.0011	0.001	0.1497	0.0749	0.0038	0.009	0.0036	0.0266	0.0055	0.0074	0.1935
9	rs1851722	107361642	1.28	0.0399545156677779	1.69	0.263511633917478	0.410671737587793	0.276066770175467	0.1382	0.0557	0.0029	0.0013	0.0062	0.0011	0.0014	0.0141	0.1718	0.0037	0.0061	0.0027	0.107	0.0058	0.0034	0.0011	0.001	0.1498	0.075	0.0038	0.009	0.0036	0.0266	0.0055	0.0074	0.1936
9	rs7856737	107361710	1.28	0.0399545156677779	1.69	0.263511633917478	0.405307335930595	0.277226858718505	0.1382	0.0557	0.0029	0.0013	0.0062	0.0011	0.0014	0.0141	0.1718	0.0037	0.0061	0.0027	0.107	0.0058	0.0034	0.0011	0.001	0.1499	0.0749	0.0038	0.009	0.0036	0.0266	0.0055	0.0074	0.1936
9	rs75689126	107366346	1.28	0.0399545156677779	1.69	0.263511633917478	0.367614263714558	0.281415529870671	0.1382	0.0558	0.0029	0.0013	0.0062	0.001	0.0014	0.0141	0.1717	0.0037	0.006	0.0027	0.1069	0.0059	0.0034	0.001	0.001	0.1499	0.075	0.0037	0.009	0.0036	0.0265	0.0055	0.0074	0.1936
9	rs10991326	107367841	1.28	0.0399545156677779	1.69	0.263511633917478	0.365074324824014	0.281882125692061	0.1382	0.0558	0.0029	0.0013	0.0062	0.001	0.0014	0.0141	0.1717	0.0037	0.006	0.0027	0.1069	0.0059	0.0034	0.001	0.001	0.15	0.075	0.0037	0.009	0.0036	0.0265	0.0055	0.0074	0.1936
9	rs7851085	107372721	1.28	0.0399545156677779	1.69	0.263511633917478	0.375123936543578	0.286561054103229	0.1385	0.0558	0.0029	0.0013	0.0062	0.001	0.0014	0.0141	0.1714	0.0037	0.006	0.0027	0.1069	0.0059	0.0034	0.001	9e-04	0.1501	0.0749	0.0037	0.0089	0.0037	0.0265	0.0054	0.0074	0.1937
9	rs10761054	107379895	1.28	0.0399545156677779	1.69	0.263511633917478	0.368480978167374	0.282932830997095	0.1386	0.0558	0.0029	0.0013	0.0061	0.001	0.0014	0.0141	0.1715	0.0037	0.006	0.0027	0.107	0.0059	0.0034	0.001	9e-04	0.1501	0.0749	0.0037	0.0089	0.0037	0.0265	0.0054	0.0074	0.1937
9	rs74807342	107381410	1.28	0.0399545156677779	1.69	0.263511633917478	0.364588981360753	0.279667907373539	0.1386	0.0558	0.0029	0.0013	0.0061	0.001	0.0014	0.0141	0.1715	0.0037	0.006	0.0027	0.1068	0.0059	0.0034	0.001	9e-04	0.1502	0.0749	0.0037	0.0089	0.0037	0.0265	0.0054	0.0074	0.1938
9	rs1425572	107382511	1.28	0.0399545156677779	1.68	0.285465824887251	0.368210017859201	0.264434661671092	0.1386	0.0558	0.0029	0.0013	0.0061	0.001	0.0014	0.0141	0.1714	0.0037	0.006	0.0027	0.1067	0.0059	0.0034	0.001	9e-04	0.1502	0.0748	0.0037	0.009	0.0039	0.0266	0.0054	0.0074	0.1937
9	rs4255199	107395026	1.28	0.0399545156677779	1.7	0.24276969786222	0.422318759349073	0.298835134575165	0.1386	0.0554	0.0029	0.0013	0.0062	9e-04	0.0013	0.0143	0.1707	0.0037	0.0062	0.0028	0.1071	0.0059	0.0035	0.001	9e-04	0.1512	0.0744	0.0037	0.0089	0.004	0.0264	0.0053	0.0076	0.1934
9	rs62569027	107413031	1.27	0.0473888655537761	1.7	0.24276969786222	0.529513021894677	0.253637154796602	0.1388	0.0556	0.003	0.0012	0.0062	9e-04	0.0013	0.0144	0.1696	0.0037	0.0063	0.0028	0.1082	0.0059	0.0035	0.001	9e-04	0.1517	0.0742	0.0036	0.0089	0.004	0.026	0.0057	0.0078	0.1926
9	rs7872725	107419241	1.27	0.0473888655537761	1.7	0.24276969786222	0.587036341520072	0.276878674942021	0.139	0.0559	0.003	0.0012	0.0061	8e-04	0.0013	0.0145	0.1687	0.0037	0.0063	0.0028	0.1088	0.0059	0.0035	0.001	9e-04	0.1521	0.074	0.0035	0.0089	0.0039	0.0256	0.0058	0.0079	0.1923
9	rs12004864	107423924	1.27	0.0473888655537761	1.7	0.24276969786222	0.617110363194335	0.275023972571688	0.1389	0.056	0.003	0.0012	0.0061	8e-04	0.0013	0.0145	0.1683	0.0037	0.0064	0.0028	0.109	0.0059	0.0036	0.001	9e-04	0.1522	0.0741	0.0035	0.009	0.0038	0.0255	0.006	0.008	0.1922
9	rs13284841	107424241	1.27	0.0473888655537761	1.7	0.24276969786222	0.681204566661673	0.270058579638946	0.1388	0.0561	0.0029	0.0012	0.0061	8e-04	0.0013	0.0146	0.1678	0.0037	0.0064	0.0028	0.1094	0.0059	0.0036	0.001	9e-04	0.1524	0.074	0.0035	0.009	0.0038	0.0254	0.0062	0.008	0.1921
9	rs72730693	107435135	1.27	0.0473888655537761	1.7	0.24276969786222	0.63131543474248	0.234895375970561	0.1391	0.056	0.0029	0.0012	0.0061	8e-04	0.0013	0.0145	0.1682	0.0036	0.0063	0.0028	0.1098	0.006	0.0037	0.001	0.001	0.1519	0.074	0.0034	0.009	0.0038	0.0254	0.0061	0.008	0.1918
9	rs74766893	107446854	1.28	0.0399545156677779	1.69	0.263511633917478	0.617249591911127	0.25138209803717	0.1404	0.0558	0.0026	0.0013	0.0064	8e-04	0.0012	0.014	0.1702	0.0036	0.0061	0.0027	0.1118	0.0061	0.0039	9e-04	9e-04	0.1498	0.074	0.0033	0.009	0.0036	0.0253	0.0059	0.0079	0.1902
9	Affx-32979940	107447308	1.28	0.0399545156677779	1.69	0.263511633917478	0.619688427114486	0.255898553140509	0.1404	0.0558	0.0026	0.0013	0.0064	8e-04	0.0012	0.014	0.1702	0.0036	0.0061	0.0027	0.1118	0.0061	0.0039	9e-04	9e-04	0.1498	0.074	0.0033	0.009	0.0036	0.0253	0.0059	0.0079	0.1902
9	rs10761071	107453327	1.28	0.0399545156677779	1.69	0.263511633917478	0.639145175119945	0.261579556420856	0.1408	0.0559	0.0025	0.0013	0.0063	7e-04	0.0012	0.0138	0.1703	0.0035	0.0061	0.0026	0.1123	0.0061	0.0038	9e-04	9e-04	0.1496	0.074	0.0033	0.009	0.0035	0.0253	0.0057	0.0078	0.1901
9	rs10991359	107456763	1.28	0.0399545156677779	1.68	0.285465824887251	0.681495810394929	0.272133711812303	0.1409	0.0561	0.0025	0.0012	0.0063	7e-04	0.0011	0.0137	0.1703	0.0035	0.0063	0.0026	0.1125	0.0061	0.0038	8e-04	9e-04	0.1492	0.074	0.0033	0.009	0.0037	0.0254	0.0056	0.0078	0.1903
9	Affx-32980070	107456892	1.28	0.0399545156677779	1.69	0.263511633917478	0.684776149686164	0.275487288011434	0.1409	0.0561	0.0025	0.0012	0.0063	7e-04	0.0011	0.0137	0.1703	0.0035	0.0063	0.0026	0.1125	0.0061	0.0038	8e-04	9e-04	0.1492	0.074	0.0033	0.009	0.0037	0.0254	0.0056	0.0078	0.1903
9	rs10820709	107457275	1.28	0.0399545156677779	1.69	0.263511633917478	0.691284706162451	0.280133613546453	0.1409	0.0561	0.0025	0.0012	0.0063	7e-04	0.0011	0.0137	0.1703	0.0035	0.0063	0.0026	0.1126	0.0061	0.0038	8e-04	9e-04	0.1491	0.0739	0.0033	0.009	0.0037	0.0254	0.0056	0.0078	0.1904
9	rs10761073	107457532	1.28	0.0399545156677779	1.69	0.263511633917478	0.648584586458781	0.276066770175467	0.1409	0.0561	0.0025	0.0012	0.0062	7e-04	0.0011	0.0138	0.1706	0.0035	0.0063	0.0026	0.1124	0.0061	0.0038	8e-04	9e-04	0.149	0.074	0.0033	0.009	0.0035	0.0254	0.0056	0.0078	0.1905
9	rs12338899	107457725	1.28	0.0399545156677779	1.69	0.263511633917478	0.652363662717529	0.272595519357223	0.1409	0.0561	0.0025	0.0012	0.0062	7e-04	0.0011	0.0138	0.1705	0.0035	0.0063	0.0026	0.1124	0.0061	0.0038	9e-04	9e-04	0.149	0.0739	0.0033	0.0091	0.0035	0.0254	0.0056	0.0078	0.1904
9	rs6479278	107464779	1.28	0.0399545156677779	1.69	0.263511633917478	0.652792109907156	0.268218156124282	0.1411	0.0561	0.0024	0.0013	0.0063	7e-04	0.0011	0.0135	0.1707	0.0036	0.0063	0.0027	0.1127	0.0062	0.0037	8e-04	9e-04	0.1486	0.0738	0.0033	0.0093	0.0035	0.0255	0.0056	0.0077	0.1902
9	rs74560333	107473898	1.28	0.0399545156677779	1.69	0.263511633917478	0.645312712450861	0.232914789816243	0.1412	0.056	0.0024	0.0013	0.0064	7e-04	0.0011	0.0136	0.1704	0.0037	0.0064	0.0027	0.1126	0.0062	0.0037	7e-04	9e-04	0.1486	0.0738	0.0033	0.0095	0.0035	0.0255	0.0056	0.0078	0.1901
9	rs111251646	107474846	1.28	0.0399545156677779	1.7	0.24276969786222	0.647516845435221	0.22864215522869	0.1412	0.056	0.0024	0.0013	0.0064	7e-04	0.0011	0.0136	0.1704	0.0037	0.0064	0.0027	0.1125	0.0062	0.0037	7e-04	9e-04	0.1486	0.0737	0.0033	0.0095	0.0035	0.0255	0.0056	0.0078	0.1901
9	rs76355967	107475694	1.28	0.0399545156677779	1.7	0.24276969786222	0.638791538112021	0.232146024310052	0.1412	0.056	0.0024	0.0013	0.0064	7e-04	0.0011	0.0137	0.1704	0.0037	0.0064	0.0027	0.1125	0.0063	0.0037	7e-04	9e-04	0.1486	0.0737	0.0033	0.0095	0.0035	0.0255	0.0056	0.0078	0.1899
9	rs7022299	107483307	1.28	0.0399545156677779	1.7	0.24276969786222	0.632019011985616	0.233354452593008	0.1413	0.0559	0.0025	0.0013	0.0064	7e-04	0.0011	0.0138	0.1701	0.0037	0.0064	0.0027	0.1124	0.0063	0.0038	7e-04	9e-04	0.1487	0.0737	0.0033	0.0095	0.0035	0.0256	0.0056	0.0077	0.1899
9	rs71511781	107484679	1.28	0.0399545156677779	1.7	0.24276969786222	0.627382019424182	0.224069653087461	0.1412	0.0559	0.0024	0.0013	0.0064	7e-04	0.0012	0.0138	0.1701	0.0037	0.0064	0.0027	0.1124	0.0063	0.0038	7e-04	9e-04	0.1488	0.0737	0.0033	0.0095	0.0035	0.0256	0.0056	0.0077	0.19
9	rs10820717	107484856	1.28	0.0399545156677779	1.7	0.24276969786222	0.627311881996046	0.224721025839204	0.1412	0.0559	0.0024	0.0013	0.0064	7e-04	0.0012	0.0138	0.1701	0.0039	0.0064	0.0026	0.1124	0.0063	0.0038	7e-04	9e-04	0.1488	0.0737	0.0033	0.0095	0.0035	0.0256	0.0055	0.0077	0.19
9	rs59134781	107485120	1.28	0.0399545156677779	1.7	0.24276969786222	0.614467757893824	0.219635172294957	0.1411	0.0559	0.0024	0.0013	0.0064	7e-04	0.0012	0.0138	0.17	0.0039	0.0064	0.0026	0.1124	0.0063	0.0038	7e-04	9e-04	0.1488	0.0738	0.0033	0.0095	0.0035	0.0256	0.0055	0.0077	0.1898
9	rs7024118	107485547	1.28	0.0399545156677779	1.7	0.24276969786222	0.606778437835235	0.208200494923219	0.1411	0.0559	0.0025	0.0013	0.0064	7e-04	0.0012	0.0138	0.17	0.0039	0.0064	0.0026	0.1124	0.0063	0.0038	7e-04	9e-04	0.1488	0.0738	0.0033	0.0095	0.0035	0.0256	0.0055	0.0077	0.1898
9	rs117527750	107501880	1.29	0.0334881679242526	1.7	0.24276969786222	0.520926767903875	0.152906573377713	0.1412	0.056	0.0025	0.0012	0.0064	7e-04	0.0012	0.0138	0.1698	0.004	0.0063	0.0026	0.1122	0.0066	0.0039	7e-04	9e-04	0.1489	0.0736	0.0032	0.0096	0.0035	0.0256	0.0055	0.0076	0.1897
9	rs12376920	107502019	1.29	0.0334881679242526	1.7	0.24276969786222	0.521634375624103	0.151480743441866	0.1412	0.0559	0.0025	0.0012	0.0064	7e-04	0.0012	0.0138	0.1699	0.004	0.0063	0.0026	0.1122	0.0066	0.0039	8e-04	9e-04	0.1488	0.0736	0.0032	0.0096	0.0035	0.0256	0.0054	0.0076	0.1897
9	rs4743756	107505000	1.3	0.0278985669207799	1.69	0.263511633917478	0.427151434893923	0.146012857315485	0.1414	0.0564	0.0025	0.001	0.0064	8e-04	0.0012	0.0138	0.1697	0.0042	0.0061	0.0027	0.1115	0.0068	0.0041	8e-04	9e-04	0.1492	0.0732	0.003	0.0098	0.0036	0.0258	0.0051	0.0071	0.1899
9	rs78958529	107514798	1.3	0.0278985669207799	1.68	0.285465824887251	0.380724286485517	0.138315494553987	0.1413	0.0566	0.0026	0.001	0.0063	7e-04	0.0012	0.0137	0.1698	0.0042	0.0061	0.0028	0.1117	0.0068	0.0042	9e-04	9e-04	0.1495	0.0731	0.003	0.0098	0.0036	0.0258	0.0046	0.0072	0.1899
9	rs10761082	107516169	1.3	0.0278985669207799	1.68	0.285465824887251	0.377260263786533	0.141450291838221	0.1413	0.0567	0.0026	0.001	0.0063	7e-04	0.0012	0.0137	0.1698	0.0042	0.0061	0.0028	0.1118	0.0068	0.0042	9e-04	9e-04	0.1495	0.073	0.0029	0.0098	0.0036	0.0257	0.0045	0.0072	0.19
9	rs28465543	107526127	1.31	0.0230977109933789	1.68	0.285465824887251	0.379677886939659	0.140433289847481	0.1413	0.0568	0.0026	9e-04	0.0063	7e-04	0.0012	0.0137	0.1698	0.0041	0.0061	0.0028	0.1118	0.0068	0.0043	9e-04	9e-04	0.1496	0.073	0.0029	0.0097	0.0036	0.0257	0.0045	0.0072	0.1899
9	rs10761084	107531152	1.31	0.0230977109933789	1.68	0.285465824887251	0.384869082050429	0.137398387147485	0.1413	0.0569	0.0026	9e-04	0.0063	7e-04	0.0012	0.0137	0.1698	0.0041	0.0061	0.0028	0.1119	0.0067	0.0043	9e-04	8e-04	0.1497	0.0729	0.0029	0.0097	0.0036	0.0257	0.0045	0.0072	0.1898
9	rs3739741	107533175	1.31	0.0230977109933789	1.68	0.285465824887251	0.374631814912959	0.132846540895029	0.1412	0.057	0.0026	0.001	0.0063	7e-04	0.0013	0.0136	0.1698	0.0041	0.0061	0.0028	0.1118	0.0067	0.0043	9e-04	8e-04	0.1498	0.0728	0.003	0.0097	0.0036	0.0257	0.0046	0.0073	0.1896
9	rs2777796	107537715	1.32	0.0190014594100302	1.68	0.285465824887251	0.373211978667141	0.130861674616815	0.1411	0.0572	0.0026	0.001	0.0062	8e-04	0.0013	0.0136	0.1699	0.004	0.0062	0.0029	0.1118	0.0067	0.0043	9e-04	8e-04	0.15	0.0726	0.003	0.0096	0.0035	0.0257	0.0046	0.0073	0.1895
9	rs2472472	107538407	1.32	0.0190014594100302	1.68	0.285465824887251	0.376711899057404	0.130861674616815	0.1411	0.0572	0.0026	0.001	0.0062	8e-04	0.0013	0.0136	0.1699	0.004	0.0062	0.0029	0.1118	0.0067	0.0043	9e-04	8e-04	0.1502	0.0725	0.003	0.0096	0.0035	0.0257	0.0046	0.0073	0.1894
9	rs2482431	107540284	1.32	0.0190014594100302	1.69	0.263511633917478	0.37621871776201	0.131492025040899	0.1411	0.0572	0.0026	0.001	0.0062	8e-04	0.0013	0.0136	0.1699	0.004	0.0062	0.0029	0.1118	0.0067	0.0044	9e-04	8e-04	0.1502	0.0724	0.003	0.0096	0.0035	0.0257	0.0046	0.0073	0.1893
9	rs2482433	107546901	1.33	0.0155300746431737	1.69	0.263511633917478	0.38309785204637	0.126036861781843	0.1409	0.0579	0.0026	0.0011	0.006	9e-04	0.0012	0.0136	0.1698	0.0039	0.0064	0.003	0.1119	0.0067	0.0044	0.001	8e-04	0.1506	0.0718	0.003	0.0094	0.0034	0.0258	0.0047	0.0073	0.1891
9	rs76237581	107547273	1.33	0.0155300746431737	1.69	0.263511633917478	0.378742874743826	0.127637644228946	0.1408	0.0584	0.0025	0.0011	0.0058	9e-04	0.0012	0.0136	0.1698	0.0038	0.0064	0.003	0.1121	0.0067	0.0043	0.001	8e-04	0.1512	0.0714	0.003	0.0092	0.0034	0.0259	0.0046	0.0072	0.1891
9	rs4149337	107548818	1.34	0.0126086829379652	1.72	0.204795704918344	0.507950499992187	0.196762943231007	0.1399	0.0605	0.0023	0.0011	0.0052	0.0011	0.001	0.0134	0.1697	0.0034	0.0064	0.0032	0.1132	0.0065	0.0041	0.0011	7e-04	0.1534	0.0697	0.0028	0.0082	0.0031	0.0262	0.0043	0.0071	0.189
9	rs62566032	107549827	1.34	0.0126086829379652	1.71	0.223208546872115	0.518806690895056	0.21245149490782	0.1399	0.0606	0.0023	0.0011	0.0051	0.0011	0.001	0.0134	0.1698	0.0034	0.0063	0.0033	0.1132	0.0065	0.0041	0.0011	7e-04	0.1535	0.0696	0.0028	0.0082	0.0031	0.0262	0.0043	0.007	0.189
9	rs2297406	107551538	1.34	0.0126086829379652	1.71	0.223208546872115	0.466545910220798	0.202822067705051	0.1395	0.0609	0.0023	0.0012	0.0051	0.0011	0.001	0.0134	0.1697	0.0034	0.0061	0.0033	0.1131	0.0066	0.0041	0.0014	7e-04	0.1539	0.0695	0.0028	0.008	0.003	0.0264	0.0042	0.0071	0.1889
9	rs4149327	107555711	1.34	0.0126086829379652	1.71	0.223208546872115	0.432070121757862	0.177055151267119	0.1395	0.061	0.0022	0.0012	0.005	0.0011	0.001	0.0134	0.1699	0.0034	0.006	0.0033	0.113	0.0065	0.0041	0.0015	7e-04	0.154	0.0695	0.0028	0.008	0.0031	0.0265	0.0042	0.0071	0.1889
9	rs4149325	107558983	1.34	0.0126086829379652	1.71	0.223208546872115	0.430779196183529	0.175353651080667	0.1398	0.0612	0.0022	0.0012	0.0049	0.001	0.0011	0.0133	0.1697	0.0033	0.006	0.0033	0.1132	0.0064	0.0041	0.0015	8e-04	0.1539	0.0693	0.0028	0.0078	0.0033	0.0265	0.0042	0.0071	0.1888
9	rs2777799	107559059	1.34	0.0126086829379652	1.7	0.24276969786222	0.429197494523798	0.171868555336024	0.1398	0.0612	0.0022	0.0012	0.0049	0.001	0.0011	0.0133	0.1697	0.0033	0.006	0.0033	0.1132	0.0064	0.0041	0.0015	8e-04	0.1539	0.0693	0.0028	0.0078	0.0033	0.0265	0.0042	0.0071	0.1888
9	rs2230808	107562804	1.34	0.0126086829379652	1.69	0.263511633917478	0.404738735188807	0.1696904163356	0.1399	0.0612	0.0022	0.0012	0.0049	0.001	0.0011	0.0133	0.1695	0.0033	0.006	0.0033	0.1132	0.0064	0.004	0.0015	9e-04	0.1538	0.0695	0.0028	0.0077	0.0033	0.0265	0.0042	0.0071	0.1887
9	rs41277763	107566930	1.35	0.0101676395195569	1.67	0.308662716071979	0.407243572499508	0.172166323934022	0.1397	0.0612	0.0022	0.0013	0.0049	0.001	0.0012	0.0133	0.1693	0.0033	0.006	0.0033	0.1133	0.0064	0.004	0.0015	0.001	0.1537	0.0697	0.0028	0.0077	0.0033	0.0266	0.0043	0.007	0.1886
9	rs2777804	107571241	1.35	0.0101676395195569	1.66	0.333131717406117	0.395808064931667	0.178460648163086	0.1395	0.0613	0.0022	0.0013	0.0049	0.0011	0.0012	0.0134	0.1691	0.0033	0.006	0.0033	0.1133	0.0064	0.004	0.0016	0.001	0.1536	0.0699	0.0028	0.0077	0.0034	0.0267	0.0043	0.0068	0.1885
9	rs2297409	107576246	1.35	0.0101676395195569	1.65	0.358901199458623	0.378083571539282	0.159236617507355	0.1393	0.0613	0.0022	0.0014	0.0048	0.0011	0.0013	0.0134	0.1689	0.0034	0.0061	0.0033	0.1133	0.0066	0.0041	0.0016	0.0011	0.1534	0.07	0.0029	0.0077	0.0035	0.0269	0.0044	0.0069	0.1881
9	rs2234885	107578401	1.35	0.0101676395195569	1.65	0.358901199458623	0.32765423019948	0.143213210765315	0.1386	0.0613	0.0023	0.0014	0.0048	0.0012	0.0014	0.0134	0.1686	0.0034	0.0061	0.0033	0.1125	0.0067	0.0041	0.0016	0.0011	0.1533	0.0704	0.0029	0.0077	0.0037	0.027	0.0044	0.007	0.1883
9	rs2297401	107579472	1.35	0.0101676395195569	1.65	0.358901199458623	0.261199423439713	0.0996095188275764	0.1387	0.061	0.0023	0.0016	0.0049	0.0014	0.0016	0.0132	0.1683	0.0036	0.0061	0.0031	0.1122	0.0069	0.0042	0.0017	0.0013	0.153	0.0714	0.0031	0.0076	0.0039	0.027	0.0043	0.0071	0.1872
9	rs33918808	107579632	1.35	0.0101676395195569	1.65	0.358901199458623	0.258674591218519	0.0936794640491989	0.1388	0.061	0.0023	0.0016	0.0049	0.0014	0.0016	0.0131	0.1682	0.0037	0.0061	0.0031	0.1122	0.0069	0.0042	0.0017	0.0013	0.1531	0.0714	0.0031	0.0077	0.0039	0.027	0.0043	0.0071	0.187
9	rs58866705	107580480	1.36	0.00814278879713251	1.65	0.358901199458623	0.233184152487582	0.0833876767461409	0.1395	0.0608	0.0024	0.0017	0.005	0.0015	0.0017	0.013	0.1683	0.0037	0.0061	0.003	0.1117	0.007	0.0041	0.0018	0.0014	0.1536	0.0721	0.0032	0.0077	0.004	0.0269	0.0041	0.0071	0.1851
9	rs12338782	107580659	1.36	0.00814278879713251	1.63	0.414449909043039	0.263783042097134	0.0867394334356721	0.1413	0.0607	0.0024	0.0017	0.005	0.0015	0.0018	0.013	0.1683	0.0037	0.0061	0.003	0.1117	0.007	0.0041	0.0018	0.0014	0.1531	0.0717	0.0032	0.0077	0.004	0.0269	0.0041	0.0071	0.1844
9	rs112853430	107585213	1.37	0.00647561454609247	1.62	0.444280725791627	0.419825837200422	0.0533212210170156	0.1453	0.0598	0.0026	0.0025	0.0048	0.0015	0.0022	0.0119	0.1703	0.004	0.0064	0.003	0.1106	0.0073	0.0042	0.002	0.0015	0.1515	0.0726	0.0038	0.0078	0.0045	0.0261	0.0041	0.0069	0.1795
9	rs2066714	107586753	1.36	0.00814278879713251	1.62	0.444280725791627	0.407585741415698	0.0490731513813373	0.1453	0.0599	0.0026	0.0025	0.0048	0.0015	0.0022	0.0119	0.17	0.004	0.0064	0.0031	0.1107	0.0074	0.0042	0.002	0.0015	0.1515	0.0725	0.0038	0.0079	0.0045	0.0261	0.0041	0.0069	0.1795
9	rs13291863	107587325	1.36	0.00814278879713251	1.63	0.414449909043039	0.404681897138679	0.0472743959780184	0.1454	0.0599	0.0026	0.0025	0.0048	0.0015	0.0022	0.0118	0.17	0.004	0.0064	0.0031	0.1107	0.0074	0.0043	0.002	0.0015	0.1515	0.0725	0.0038	0.0079	0.0045	0.0261	0.0041	0.0069	0.1795
9	rs2066715	107588033	1.36	0.00814278879713251	1.63	0.414449909043039	0.401845103030138	0.0451550381444514	0.1455	0.0599	0.0026	0.0025	0.0048	0.0016	0.0022	0.0118	0.1699	0.004	0.0064	0.0031	0.1107	0.0074	0.0043	0.002	0.0015	0.1514	0.0725	0.0038	0.0079	0.0045	0.0261	0.0042	0.0069	0.1794
9	rs4149311	107588777	1.36	0.00814278879713251	1.63	0.414449909043039	0.399978310104196	0.043078855317421	0.1456	0.0598	0.0026	0.0025	0.0048	0.0016	0.0022	0.0118	0.1699	0.004	0.0064	0.0031	0.1107	0.0074	0.0043	0.0021	0.0015	0.1513	0.0724	0.0038	0.0079	0.0046	0.026	0.0043	0.0069	0.1793
9	rs4149310	107589134	1.36	0.00814278879713251	1.63	0.414449909043039	0.401165763743296	0.043078855317421	0.1456	0.0598	0.0026	0.0025	0.0048	0.0016	0.0022	0.0118	0.1699	0.004	0.0064	0.0031	0.1107	0.0074	0.0043	0.0021	0.0015	0.1513	0.0725	0.0038	0.0079	0.0046	0.026	0.0043	0.0069	0.1793
9	rs2853579	107591272	1.36	0.00814278879713251	1.62	0.444280725791627	0.379347748877969	0.0442846865317722	0.1457	0.0601	0.0026	0.0025	0.0047	0.0016	0.0022	0.0118	0.1702	0.004	0.0064	0.003	0.1107	0.0074	0.0043	0.002	0.0015	0.1503	0.0729	0.0038	0.0079	0.0046	0.0259	0.0043	0.0069	0.1794
9	rs2066717	107591478	1.36	0.00814278879713251	1.63	0.414449909043039	0.380118297955414	0.0438810977199951	0.1457	0.0601	0.0026	0.0025	0.0047	0.0016	0.0022	0.0118	0.1703	0.004	0.0064	0.003	0.1108	0.0074	0.0043	0.002	0.0015	0.1503	0.0729	0.0038	0.0079	0.0046	0.0259	0.0043	0.0069	0.1793
9	rs78548599	107592356	1.36	0.00814278879713251	1.63	0.414449909043039	0.382379473111471	0.0435938262259931	0.1457	0.0601	0.0026	0.0025	0.0047	0.0016	0.0022	0.0118	0.1703	0.004	0.0064	0.003	0.1108	0.0074	0.0043	0.002	0.0015	0.1503	0.0729	0.0038	0.0079	0.0046	0.0259	0.0043	0.0069	0.1793
9	rs2515629	107594364	1.36	0.00814278879713251	1.62	0.444280725791627	0.385978203182991	0.0432502093949739	0.1457	0.0602	0.0026	0.0025	0.0047	0.0016	0.0022	0.0118	0.1703	0.004	0.0064	0.003	0.1108	0.0074	0.0043	0.002	0.0015	0.1502	0.0729	0.0038	0.0079	0.0046	0.0259	0.0043	0.0069	0.1793
9	rs2065412	107598740	1.36	0.00814278879713251	1.62	0.444280725791627	0.398172260992913	0.0425098670040853	0.1457	0.0601	0.0026	0.0025	0.0047	0.0017	0.0022	0.0118	0.1703	0.004	0.0064	0.003	0.1108	0.0074	0.0043	0.002	0.0016	0.1503	0.0728	0.0038	0.0079	0.0046	0.0258	0.0043	0.007	0.1793
9	rs2297399	107599390	1.36	0.00814278879713251	1.63	0.414449909043039	0.401675214062812	0.0413260075238987	0.1457	0.06	0.0026	0.0025	0.0047	0.0017	0.0022	0.0117	0.1702	0.004	0.0064	0.003	0.1107	0.0074	0.0043	0.002	0.0016	0.1504	0.0728	0.0038	0.0079	0.0046	0.0258	0.0043	0.007	0.1792
9	rs4149297	107604104	1.36	0.00814278879713251	1.62	0.444280725791627	0.376163940133853	0.036529419968346	0.1455	0.0596	0.0027	0.0025	0.0048	0.0018	0.0023	0.0116	0.1698	0.004	0.0064	0.003	0.1107	0.0074	0.0044	0.0021	0.0017	0.1506	0.0727	0.0038	0.0083	0.0046	0.0258	0.0043	0.007	0.1793
9	rs12002265	107604957	1.36	0.00814278879713251	1.62	0.444280725791627	0.374959859446877	0.036529419968346	0.1455	0.0594	0.0027	0.0026	0.0049	0.0019	0.0023	0.0115	0.1698	0.004	0.0064	0.0029	0.1102	0.0074	0.0044	0.0021	0.0017	0.1508	0.0729	0.0038	0.0085	0.0046	0.0258	0.0043	0.0071	0.1792
9	rs77864495	107609121	1.36	0.00814278879713251	1.62	0.444280725791627	0.351504072377895	0.0220886267442524	0.1453	0.0591	0.0028	0.0028	0.0049	0.0019	0.0023	0.0118	0.1699	0.0041	0.0067	0.003	0.1088	0.0077	0.0045	0.002	0.0019	0.1506	0.0735	0.0037	0.0089	0.0047	0.0255	0.0046	0.0071	0.1786
9	rs4149291	107609476	1.36	0.00814278879713251	1.62	0.444280725791627	0.405307335930595	0.0254243440375188	0.1455	0.059	0.0028	0.0028	0.0044	0.0019	0.0023	0.0118	0.1699	0.0041	0.0067	0.003	0.1087	0.0077	0.0045	0.0025	0.0019	0.1506	0.0735	0.0037	0.0089	0.0047	0.0255	0.0046	0.0071	0.1786
9	rs113483939	107614132	1.35	0.0101676395195569	1.62	0.444280725791627	0.389872849217296	0.0242292183668624	0.1454	0.059	0.0028	0.0028	0.0045	0.0019	0.0024	0.0119	0.1699	0.0041	0.0067	0.0031	0.1088	0.0077	0.0045	0.0024	0.002	0.1505	0.0733	0.0037	0.009	0.0047	0.0255	0.0046	0.0071	0.1786
9	rs2487037	107617337	1.35	0.0101676395195569	1.62	0.444280725791627	0.465266201934974	0.0261454331419271	0.1452	0.0588	0.0028	0.003	0.0045	0.002	0.0024	0.0118	0.1701	0.004	0.0066	0.003	0.109	0.0075	0.0045	0.0023	0.002	0.1505	0.0732	0.0036	0.009	0.0047	0.0255	0.0048	0.007	0.1789
9	rs2230806	107620867	1.36	0.00814278879713251	1.62	0.444280725791627	0.464414015591202	0.0288864280875127	0.1452	0.0586	0.0027	0.003	0.0045	0.002	0.0024	0.0118	0.17	0.004	0.0065	0.003	0.109	0.0074	0.0046	0.0023	0.002	0.1507	0.0731	0.0036	0.0091	0.0048	0.0255	0.0049	0.007	0.1792
9	rs2482420	107621638	1.36	0.00814278879713251	1.62	0.444280725791627	0.476598682313481	0.0283185502207691	0.1453	0.0586	0.0027	0.003	0.0045	0.002	0.0024	0.0118	0.1699	0.004	0.0065	0.003	0.1092	0.0074	0.0046	0.0023	0.002	0.1503	0.0731	0.0036	0.0093	0.0048	0.0255	0.0049	0.007	0.179
9	rs56209001	107624209	1.36	0.00814278879713251	1.62	0.444280725791627	0.511132105018207	0.025648658810426	0.1453	0.0586	0.0027	0.003	0.0045	0.0022	0.0025	0.0118	0.1697	0.004	0.0066	0.003	0.1096	0.0073	0.0048	0.0023	0.0022	0.15	0.0726	0.0036	0.0095	0.005	0.0253	0.0049	0.007	0.1785
9	rs2249891	107624242	1.36	0.00814278879713251	1.62	0.444280725791627	0.509858322081779	0.0243606587246182	0.1453	0.0586	0.0027	0.003	0.0045	0.0022	0.0025	0.0119	0.1697	0.004	0.0066	0.0031	0.1096	0.0073	0.0048	0.0023	0.0022	0.15	0.0726	0.0036	0.0095	0.005	0.0253	0.0049	0.007	0.1785
9	rs4149285	107625932	1.36	0.00814278879713251	1.62	0.444280725791627	0.601952256512102	0.0248455005506537	0.1447	0.0589	0.0028	0.0031	0.0044	0.0023	0.0027	0.0121	0.1699	0.0041	0.0067	0.0029	0.1094	0.0074	0.0049	0.0021	0.0023	0.1497	0.0723	0.0038	0.01	0.0051	0.0255	0.005	0.0071	0.1779
9	rs4149280	107626542	1.36	0.00814278879713251	1.62	0.444280725791627	0.592694909181481	0.0266467087961266	0.1436	0.059	0.0027	0.0031	0.0042	0.0023	0.0027	0.0123	0.1704	0.0041	0.0067	0.003	0.109	0.0074	0.0049	0.0023	0.0024	0.1496	0.0721	0.0038	0.0101	0.0051	0.0258	0.0049	0.0071	0.178
9	rs2740499	107628188	1.35	0.0101676395195569	1.62	0.444280725791627	0.749114110754827	0.0210949328584527	0.1424	0.06	0.0029	0.003	0.004	0.0024	0.0026	0.013	0.1721	0.0042	0.0072	0.003	0.1086	0.0077	0.0051	0.0022	0.0026	0.1482	0.0711	0.0038	0.0106	0.0053	0.0261	0.0051	0.0072	0.1759
9	rs75259112	107628400	1.35	0.0101676395195569	1.61	0.475515229965307	0.75794586113522	0.0237935319566994	0.1421	0.0602	0.0029	0.003	0.004	0.0024	0.0026	0.0131	0.1722	0.0043	0.0073	0.003	0.1085	0.0077	0.0052	0.0022	0.0027	0.1483	0.0711	0.0038	0.0106	0.0054	0.0264	0.0051	0.0072	0.1756
9	rs72732692	107628733	1.35	0.0101676395195569	1.6	0.508176723760061	0.790922113653397	0.0252009633961589	0.1417	0.0607	0.003	0.003	0.0039	0.0024	0.0026	0.0133	0.1723	0.0043	0.0074	0.0031	0.1082	0.0077	0.0051	0.0021	0.0027	0.1484	0.071	0.0038	0.0105	0.0054	0.0265	0.0051	0.0073	0.1751
9	rs13301006	107629336	1.35	0.0101676395195569	1.6	0.508176723760061	0.85965171533477	0.0268760456943843	0.1409	0.0611	0.003	0.0028	0.0038	0.0024	0.0026	0.0135	0.1731	0.0045	0.0075	0.0031	0.1082	0.0077	0.0051	0.0021	0.0027	0.1484	0.0708	0.0038	0.0106	0.0055	0.0268	0.0051	0.0074	0.1741
9	rs72732695	107630859	1.35	0.0101676395195569	1.6	0.508176723760061	0.920239654233382	0.0315068144255003	0.1407	0.0614	0.0031	0.0028	0.0037	0.0023	0.0025	0.0136	0.1736	0.0045	0.0076	0.0031	0.1081	0.0077	0.005	0.002	0.0028	0.1486	0.0707	0.0038	0.0106	0.0055	0.0269	0.0051	0.0074	0.1735
9	rs11791258	107632644	1.35	0.0101676395195569	1.6	0.508176723760061	0.9326309373092	0.0385678787188565	0.1404	0.0618	0.0032	0.0028	0.0036	0.0022	0.0025	0.0138	0.1741	0.0044	0.0077	0.0032	0.1078	0.0077	0.0049	0.002	0.0028	0.1491	0.0705	0.0038	0.0106	0.0055	0.0271	0.0051	0.0074	0.1726
9	rs1929842	107633623	1.34	0.0126086829379652	1.6	0.508176723760061	0.958462897077665	0.0397708889073667	0.1399	0.062	0.0032	0.0027	0.0036	0.0022	0.0025	0.0139	0.1745	0.0044	0.0077	0.0032	0.1075	0.0077	0.0049	0.002	0.0028	0.1494	0.0703	0.0038	0.0106	0.0055	0.0272	0.0051	0.0074	0.1725
9	rs76716911	107633845	1.34	0.0126086829379652	1.57	0.614941920479678	0.952398096293211	0.0405450987432541	0.1399	0.062	0.0032	0.0027	0.0036	0.0022	0.0024	0.0139	0.1746	0.0045	0.0077	0.0032	0.1075	0.0077	0.0049	0.002	0.0028	0.1494	0.0703	0.0039	0.0106	0.0055	0.0272	0.0051	0.0074	0.1724
9	rs2000069	107635869	1.34	0.0126086829379652	1.57	0.614941920479678	0.984415006196952	0.0394411426689033	0.1398	0.0624	0.0031	0.0027	0.0037	0.0021	0.0023	0.014	0.1747	0.0046	0.008	0.0033	0.1074	0.0079	0.0047	0.0019	0.0027	0.1494	0.07	0.0042	0.0105	0.0055	0.0273	0.0053	0.0075	0.1717
9	rs12006437	107643120	1.33	0.0155300746431737	1.57	0.614941920479678	1.01082314688273	0.081282539539209	0.1387	0.0633	0.0032	0.0026	0.0039	0.0019	0.002	0.0144	0.1752	0.0051	0.0079	0.0035	0.107	0.0088	0.0045	0.0015	0.0025	0.1495	0.0692	0.0046	0.0113	0.0055	0.0274	0.0056	0.0073	0.17
9	rs4149268	107647220	1.33	0.0155300746431737	1.57	0.614941920479678	1.02352735668054	0.0833876767461409	0.1387	0.0634	0.0032	0.0026	0.0039	0.0019	0.0019	0.0144	0.1752	0.0052	0.0079	0.0036	0.1071	0.0089	0.0045	0.0014	0.0025	0.1494	0.0693	0.0046	0.0113	0.0056	0.0274	0.0056	0.0073	0.1699
9	rs3890182	107647655	1.33	0.0155300746431737	1.57	0.614941920479678	1.02378729733354	0.0862792547225027	0.1387	0.0635	0.0032	0.0026	0.0039	0.0019	0.0019	0.0144	0.1752	0.0052	0.0079	0.0036	0.1071	0.0089	0.0045	0.0014	0.0025	0.1494	0.0693	0.0046	0.0113	0.0056	0.0275	0.0056	0.0073	0.1698
9	rs117976590	107647992	1.33	0.0155300746431737	1.57	0.614941920479678	1.04388294709887	0.0902998883975837	0.1387	0.0634	0.0032	0.0026	0.0039	0.0019	0.0019	0.0145	0.1751	0.0052	0.0079	0.0036	0.1071	0.0089	0.0046	0.0014	0.0025	0.1494	0.0691	0.0046	0.0113	0.0056	0.0275	0.0057	0.0073	0.1699
9	rs10991390	107650676	1.33	0.0155300746431737	1.55	0.693638871087907	1.04458172915588	0.0992853330339098	0.1386	0.0637	0.0032	0.0026	0.0039	0.0019	0.0019	0.0146	0.1751	0.0052	0.0079	0.0036	0.1068	0.0089	0.0048	0.0015	0.0025	0.1494	0.0689	0.0048	0.0113	0.0056	0.0273	0.0057	0.0072	0.1695
9	rs12686004	107653426	1.33	0.0155300746431737	1.55	0.693638871087907	1.04676663958817	0.0985574267252826	0.1386	0.0637	0.0032	0.0026	0.0039	0.0019	0.0019	0.0146	0.1751	0.0053	0.0079	0.0036	0.1068	0.0089	0.0048	0.0015	0.0025	0.1494	0.0689	0.0048	0.0113	0.0056	0.0273	0.0058	0.0072	0.1694
9	rs3905000	107657070	1.33	0.0155300746431737	1.55	0.693638871087907	1.05429678626907	0.102627730579959	0.1386	0.0638	0.0032	0.0026	0.0039	0.0019	0.0019	0.0146	0.1752	0.0053	0.008	0.0037	0.1067	0.0089	0.0048	0.0015	0.0025	0.1494	0.0689	0.0049	0.0113	0.0056	0.0273	0.0058	0.0071	0.1693
9	rs79120891	107661049	1.33	0.0155300746431737	1.55	0.693638871087907	1.05175511954613	0.127548514627829	0.1381	0.0644	0.0033	0.0027	0.0041	0.0017	0.0019	0.0148	0.1751	0.0053	0.0081	0.0038	0.1061	0.0091	0.005	0.0014	0.0023	0.1489	0.069	0.005	0.0114	0.0057	0.0271	0.0061	0.0071	0.1689
9	rs117079474	107662134	1.33	0.0155300746431737	1.55	0.693638871087907	1.05254364814706	0.128083639446041	0.1381	0.0644	0.0033	0.0027	0.0041	0.0017	0.0019	0.0148	0.1751	0.0053	0.0081	0.0038	0.1061	0.0092	0.005	0.0014	0.0023	0.1489	0.069	0.005	0.0114	0.0057	0.0271	0.0061	0.0071	0.1689
9	rs74865437	107664111	1.33	0.0155300746431737	1.55	0.693638871087907	1.04266053293196	0.130142647632455	0.138	0.0645	0.0034	0.0027	0.0042	0.0016	0.0019	0.0148	0.175	0.0053	0.0081	0.0039	0.1058	0.0092	0.005	0.0014	0.0023	0.1488	0.0691	0.005	0.0114	0.0057	0.0271	0.0061	0.007	0.1689
9	rs1883025	107664301	1.33	0.0155300746431737	1.55	0.693638871087907	1.04431966375837	0.127370324927929	0.1379	0.0646	0.0034	0.0027	0.0042	0.0016	0.0019	0.0148	0.1751	0.0053	0.0081	0.0039	0.1058	0.0092	0.005	0.0014	0.0023	0.1489	0.0691	0.0051	0.0114	0.0057	0.0271	0.0062	0.007	0.1689
9	rs2575876	107665739	1.33	0.0155300746431737	1.55	0.693638871087907	0.991246774028336	0.145732010383225	0.1378	0.0649	0.0034	0.0025	0.0043	0.0016	0.0019	0.0149	0.1747	0.0055	0.0081	0.0039	0.1057	0.0092	0.0052	0.0014	0.0023	0.1486	0.0689	0.0051	0.0114	0.0058	0.027	0.0062	0.0071	0.1691
9	rs2254819	107666414	1.33	0.0155300746431737	1.54	0.735299729443272	0.990819221706796	0.145451359012287	0.1377	0.065	0.0034	0.0025	0.0043	0.0017	0.0018	0.0149	0.1746	0.0055	0.0081	0.0039	0.1056	0.0094	0.0052	0.0014	0.0022	0.1486	0.069	0.0051	0.0114	0.0058	0.027	0.0062	0.0071	0.169
9	rs41426948	107669732	1.33	0.0155300746431737	1.54	0.735299729443272	0.97598753884679	0.179567655713298	0.1379	0.0647	0.0033	0.0025	0.0044	0.0016	0.0018	0.0151	0.175	0.0056	0.0081	0.0041	0.1059	0.0095	0.0052	0.0014	0.0022	0.1485	0.0685	0.0052	0.0115	0.0057	0.0268	0.0062	0.007	0.1686
9	rs77852426	107674114	1.32	0.0190014594100302	1.55	0.693638871087907	0.67090166973504	0.183105595958384	0.1368	0.0646	0.0034	0.0024	0.0047	0.0016	0.0015	0.0157	0.1766	0.0057	0.0079	0.0043	0.1068	0.01	0.0051	0.0016	0.0022	0.1484	0.0696	0.0052	0.0115	0.0057	0.0262	0.0059	0.0073	0.1658
9	rs12237054	107676940	1.26	0.0558850734446599	1.55	0.693638871087907	0.461134155524032	0.248460064998204	0.135	0.0641	0.004	0.0022	0.0055	0.0017	0.0012	0.0155	0.1793	0.0062	0.0075	0.0057	0.1039	0.0117	0.0056	0.0022	0.0023	0.1459	0.0743	0.0051	0.0122	0.0059	0.0236	0.0056	0.0089	0.1612
9	rs4149263	107677289	1.26	0.0558850734446599	1.55	0.693638871087907	0.488001159403089	0.257145012194247	0.1348	0.064	0.004	0.0022	0.0056	0.0017	0.0012	0.0155	0.1796	0.0062	0.0075	0.0057	0.1037	0.0118	0.0056	0.0023	0.0024	0.1459	0.0747	0.005	0.0122	0.006	0.0234	0.0055	0.009	0.1608
9	rs13291117	107679425	1.26	0.0558850734446599	1.55	0.693638871087907	0.513492610103159	0.280832618230808	0.1348	0.064	0.004	0.0022	0.0055	0.0017	0.0012	0.0154	0.1798	0.0062	0.0075	0.0057	0.1039	0.0118	0.0056	0.0021	0.0024	0.1459	0.0747	0.005	0.0122	0.006	0.0234	0.0056	0.009	0.1608
9	rs2437811	107680458	1.26	0.0558850734446599	1.55	0.693638871087907	0.520283885230983	0.274098063617507	0.1348	0.064	0.004	0.0022	0.0055	0.0017	0.0012	0.0155	0.1798	0.0062	0.0075	0.0058	0.1037	0.0118	0.0056	0.0023	0.0024	0.1459	0.0748	0.005	0.0122	0.006	0.0234	0.0056	0.009	0.1609
9	rs12003756	107680553	1.26	0.0558850734446599	1.55	0.693638871087907	0.519256059848779	0.274098063617507	0.1348	0.064	0.004	0.0022	0.0055	0.0017	0.0012	0.0155	0.1798	0.0062	0.0075	0.0058	0.1037	0.0118	0.0056	0.0023	0.0024	0.1459	0.0748	0.005	0.0122	0.006	0.0235	0.0056	0.009	0.1609
9	rs10512335	107680639	1.26	0.0558850734446599	1.55	0.693638871087907	0.509540113977568	0.273173119035646	0.1348	0.064	0.004	0.0022	0.0056	0.0017	0.0012	0.0155	0.1797	0.0062	0.0075	0.0058	0.1037	0.0118	0.0056	0.0023	0.0024	0.1459	0.0748	0.005	0.0123	0.006	0.0234	0.0056	0.009	0.161
9	rs2791952	107682517	1.26	0.0558850734446599	1.55	0.693638871087907	0.438198552902844	0.266610995120103	0.1344	0.064	0.004	0.0022	0.0056	0.0017	0.0012	0.0155	0.1799	0.006	0.0075	0.0058	0.1037	0.0117	0.0056	0.0023	0.0024	0.1454	0.0749	0.005	0.0122	0.0059	0.024	0.0056	0.009	0.1609
9	rs10991413	107684419	1.25	0.0655389160366862	1.56	0.653525583231	0.411588343858788	0.255106344637183	0.1341	0.0639	0.004	0.0022	0.0056	0.0018	0.0012	0.0155	0.1802	0.006	0.0074	0.0058	0.1039	0.0117	0.0057	0.0023	0.0023	0.1454	0.0751	0.005	0.0122	0.0058	0.024	0.0056	0.009	0.1609
9	rs10991415	107686354	1.25	0.0655389160366862	1.56	0.653525583231	0.303942243866837	0.187893636225069	0.1325	0.0641	0.0039	0.0023	0.0058	0.0019	0.0014	0.0152	0.1808	0.0058	0.0073	0.0058	0.1048	0.0116	0.0057	0.0024	0.0023	0.1448	0.076	0.005	0.0118	0.0057	0.0237	0.0054	0.0089	0.1618
9	rs2472377	107687104	1.25	0.0655389160366862	1.56	0.653525583231	0.298816604811473	0.232475394744211	0.1323	0.0641	0.0039	0.0023	0.0058	0.0019	0.0014	0.0152	0.1807	0.0058	0.0072	0.0058	0.1048	0.0114	0.0057	0.0024	0.0023	0.1441	0.0761	0.005	0.0118	0.0056	0.0237	0.0064	0.0089	0.1619
9	rs2515609	107688059	1.25	0.0655389160366862	1.56	0.653525583231	0.276208672947869	0.226134444403144	0.1321	0.0644	0.0039	0.0023	0.0058	0.002	0.0013	0.015	0.1806	0.006	0.0072	0.0058	0.1048	0.0114	0.0058	0.0024	0.0023	0.1439	0.0764	0.0048	0.0116	0.0057	0.0235	0.0065	0.009	0.1622
9	rs10991417	107688629	1.25	0.0655389160366862	1.57	0.614941920479678	0.249457699884853	0.230391933645373	0.1321	0.0646	0.0039	0.0022	0.0059	0.0019	0.0013	0.0149	0.1805	0.0057	0.0074	0.0057	0.1046	0.0113	0.0057	0.0024	0.0023	0.1441	0.0766	0.0047	0.0115	0.0057	0.0234	0.0064	0.0092	0.1625
9	rs62568211	107688892	1.25	0.0655389160366862	1.59	0.542287549749139	0.239345086263869	0.226569922258789	0.1319	0.0645	0.0039	0.0022	0.0059	0.0019	0.0013	0.015	0.1806	0.0057	0.0074	0.0057	0.1046	0.0113	0.0057	0.0024	0.0023	0.1441	0.0767	0.0047	0.0115	0.0057	0.0234	0.0064	0.0092	0.1626
9	rs56310223	107695882	1.25	0.0655389160366862	1.59	0.542287549749139	0.162939814144495	0.17196779159252	0.1319	0.0647	0.0037	0.0024	0.0059	0.0019	0.0013	0.0146	0.1808	0.0053	0.0073	0.0056	0.1046	0.0111	0.0057	0.0023	0.0022	0.144	0.077	0.0047	0.0108	0.0056	0.023	0.0064	0.0094	0.1645
9	rs118110117	107698606	1.24	0.0764474044013007	1.59	0.542287549749139	0.14249188341654	0.158271656777745	0.1319	0.0648	0.0035	0.0025	0.0059	0.0018	0.0012	0.0145	0.1809	0.0052	0.0072	0.0055	0.1046	0.011	0.0057	0.0023	0.0022	0.1438	0.0771	0.0047	0.0106	0.0056	0.0228	0.0064	0.0095	0.1654
9	rs2437819	107699196	1.24	0.0764474044013007	1.59	0.542287549749139	0.147435629324458	0.159623183808191	0.1319	0.0648	0.0035	0.0025	0.0059	0.0018	0.0012	0.0144	0.181	0.0052	0.0072	0.0055	0.1046	0.011	0.0057	0.0023	0.0022	0.1438	0.0772	0.0047	0.0105	0.0056	0.0228	0.0064	0.0095	0.1654
9	rs2487036	107700958	1.24	0.0764474044013007	1.58	0.577869115575703	0.13793061438582	0.142841410809335	0.132	0.0649	0.0035	0.0026	0.006	0.0018	0.0012	0.0144	0.1811	0.0051	0.0072	0.0055	0.1046	0.0109	0.0057	0.0023	0.0022	0.1436	0.0772	0.0047	0.0105	0.0056	0.0228	0.0064	0.0095	0.1656
9	rs2487030	107706188	1.24	0.0764474044013007	1.58	0.577869115575703	0.12486691409581	0.153955216378419	0.1322	0.0649	0.0035	0.0025	0.006	0.0018	0.0012	0.0143	0.1812	0.0052	0.0072	0.0054	0.1046	0.011	0.0057	0.0022	0.0021	0.1437	0.0768	0.0047	0.0103	0.0056	0.0228	0.0063	0.0095	0.166
9	rs79949216	107715128	1.24	0.0764474044013007	1.59	0.542287549749139	0.114535801584609	0.153192312773766	0.1322	0.065	0.0034	0.0025	0.0061	0.0018	0.0012	0.0143	0.1812	0.0052	0.0071	0.0054	0.1045	0.011	0.0057	0.0022	0.0021	0.1436	0.0768	0.0047	0.0103	0.0056	0.0227	0.0063	0.0095	0.1661
9	rs67071328	107717705	1.24	0.0764474044013007	1.59	0.542287549749139	0.103190678481506	0.174854293958942	0.1323	0.0649	0.0035	0.0026	0.0062	0.0018	0.0012	0.0141	0.1814	0.0053	0.0071	0.0054	0.1044	0.0108	0.0058	0.0022	0.0021	0.1432	0.0768	0.0047	0.01	0.0057	0.0227	0.0062	0.0096	0.1665
9	rs117949887	107718076	1.24	0.0764474044013007	1.59	0.542287549749139	0.0975124257499888	0.175353651080667	0.1323	0.0648	0.0035	0.0026	0.0062	0.0018	0.0012	0.0141	0.1816	0.0053	0.0071	0.0054	0.1045	0.0108	0.0058	0.0022	0.0021	0.1431	0.0768	0.0047	0.01	0.0057	0.0227	0.0062	0.0096	0.1666
9	rs34910982	107719241	1.24	0.0764474044013007	1.59	0.542287549749139	0.0910111013712876	0.16624526045563	0.1323	0.0647	0.0035	0.0026	0.0063	0.0018	0.0012	0.014	0.1818	0.0052	0.0071	0.0053	0.1046	0.0107	0.0058	0.0022	0.0021	0.1429	0.0769	0.0047	0.0099	0.0057	0.0227	0.0061	0.0097	0.1667
9	rs72735087	107720003	1.24	0.0764474044013007	1.58	0.577869115575703	0.0935826803528852	0.173657854471256	0.1323	0.0646	0.0035	0.0026	0.0063	0.0018	0.0013	0.0139	0.1819	0.0052	0.0071	0.0053	0.1047	0.0107	0.0058	0.0022	0.0021	0.1428	0.0769	0.0047	0.0099	0.0057	0.0227	0.0061	0.0097	0.1668
9	rs79786055	107720443	1.24	0.0764474044013007	1.59	0.542287549749139	0.0866840835960791	0.164287752496347	0.1323	0.0646	0.0035	0.0026	0.0063	0.0018	0.0013	0.014	0.1819	0.0052	0.0071	0.0053	0.1046	0.0106	0.0058	0.0022	0.0021	0.1428	0.0769	0.0047	0.0098	0.0057	0.0227	0.0061	0.0097	0.1669
9	rs75643536	107729080	1.23	0.0887081089854507	1.59	0.542287549749139	0.073075778674329	0.154815099722716	0.1323	0.0642	0.0036	0.0028	0.0065	0.0019	0.0014	0.0143	0.1827	0.0054	0.0071	0.0052	0.1044	0.01	0.0058	0.002	0.0021	0.1417	0.0772	0.0046	0.0094	0.0058	0.0228	0.0059	0.01	0.1673
9	rs1812096	107730841	1.23	0.0887081089854507	1.58	0.577869115575703	0.0717548071050813	0.141635488226856	0.1322	0.0642	0.0036	0.0029	0.0065	0.0019	0.0014	0.0144	0.1829	0.0054	0.0071	0.0051	0.1044	0.01	0.0058	0.002	0.0021	0.1417	0.0772	0.0046	0.0093	0.0058	0.0229	0.0059	0.0099	0.1675
9	rs10991437	107735920	1.23	0.0887081089854507	1.59	0.542287549749139	0.0668054025926087	0.157597423766489	0.1321	0.0643	0.0036	0.0029	0.0066	0.002	0.0014	0.0145	0.1827	0.0055	0.007	0.005	0.1046	0.0099	0.0058	0.002	0.0022	0.1415	0.0772	0.0046	0.0091	0.0058	0.0229	0.0058	0.01	0.1678
9	rs735169	107736318	1.23	0.0887081089854507	1.59	0.542287549749139	0.0671840954755219	0.158850383573588	0.1321	0.0643	0.0036	0.0029	0.0066	0.002	0.0014	0.0145	0.1827	0.0055	0.007	0.005	0.1046	0.0099	0.0058	0.002	0.0022	0.1415	0.0772	0.0046	0.0091	0.0058	0.0229	0.0058	0.01	0.1678
9	rs118057579	107737243	1.23	0.0887081089854507	1.59	0.542287549749139	0.0669447580168334	0.15798257461064	0.1321	0.0643	0.0036	0.0029	0.0066	0.002	0.0014	0.0145	0.1827	0.0055	0.007	0.005	0.1046	0.0099	0.0058	0.002	0.0022	0.1415	0.0772	0.0046	0.0091	0.0058	0.0229	0.0058	0.01	0.1678
9	rs13287306	107739681	1.24	0.0764474044013007	1.59	0.542287549749139	0.0596341037186808	0.137856661746976	0.1319	0.0644	0.0036	0.0029	0.0065	0.002	0.0014	0.0145	0.1828	0.0056	0.0069	0.0049	0.1045	0.0099	0.0058	0.0021	0.0022	0.1417	0.0771	0.0045	0.009	0.0059	0.023	0.0058	0.01	0.1676
9	rs2027400	107743189	1.24	0.0764474044013007	1.59	0.542287549749139	0.0628846761146747	0.135662050367464	0.1317	0.0645	0.0036	0.0029	0.0065	0.002	0.0015	0.0145	0.1828	0.0057	0.0069	0.0049	0.1044	0.0099	0.0058	0.0021	0.0022	0.1418	0.0771	0.0046	0.009	0.0059	0.023	0.0058	0.01	0.1675
9	rs2016226	107749399	1.24	0.0764474044013007	1.59	0.542287549749139	0.112751214759458	0.162824983309083	0.1309	0.0627	0.0036	0.0032	0.0066	0.0028	0.002	0.0151	0.1803	0.0066	0.0068	0.0044	0.1036	0.0099	0.005	0.0024	0.0025	0.143	0.0768	0.0047	0.0085	0.0053	0.0218	0.0057	0.0112	0.1713
9	rs10991445	107749439	1.24	0.0764474044013007	1.59	0.542287549749139	0.112280081665688	0.162241167983665	0.1309	0.0627	0.0036	0.0032	0.0066	0.0028	0.002	0.0151	0.1803	0.0066	0.0068	0.0044	0.1036	0.0099	0.005	0.0024	0.0025	0.143	0.0768	0.0047	0.0085	0.0053	0.0219	0.0057	0.0112	0.1713
9	rs73513948	107755557	1.24	0.0764474044013007	1.59	0.542287549749139	0.0982749144392843	0.1553893040342	0.1306	0.0623	0.0037	0.0032	0.0066	0.0029	0.0021	0.0151	0.1798	0.0066	0.0068	0.0045	0.1035	0.0099	0.0052	0.0025	0.0025	0.1426	0.0774	0.0047	0.0085	0.0053	0.0218	0.0059	0.0112	0.1714
9	rs79803363	107756098	1.24	0.0764474044013007	1.59	0.542287549749139	0.0967536587388282	0.155006416924415	0.1306	0.0623	0.0037	0.0032	0.0066	0.0029	0.0021	0.0151	0.1798	0.0066	0.0068	0.0045	0.1035	0.0099	0.0052	0.0026	0.0025	0.1426	0.0775	0.0047	0.0085	0.0053	0.0218	0.0059	0.0112	0.1714
9	rs6479288	107766904	1.24	0.0764474044013007	1.59	0.542287549749139	0.099682489106976	0.150911752819125	0.1304	0.0621	0.0038	0.0032	0.0066	0.003	0.0022	0.0152	0.1797	0.0066	0.0068	0.0045	0.1036	0.0099	0.0052	0.0026	0.0025	0.1424	0.0777	0.0047	0.0085	0.0053	0.0218	0.0059	0.0112	0.1715
9	rs72736993	107769868	1.24	0.0764474044013007	1.6	0.508176723760061	0.096854612782779	0.148926348600194	0.1304	0.0621	0.0038	0.0032	0.0066	0.003	0.0022	0.0152	0.1797	0.0066	0.0068	0.0045	0.1036	0.0099	0.0052	0.0027	0.0025	0.1423	0.0777	0.0047	0.0085	0.0053	0.0218	0.0059	0.0112	0.1715
9	rs10991467	107778386	1.24	0.0764474044013007	1.61	0.475515229965307	0.0977153920102146	0.147514002725203	0.1303	0.062	0.0039	0.0032	0.0066	0.0031	0.0023	0.0152	0.1795	0.0066	0.0068	0.0046	0.1035	0.0099	0.0053	0.0028	0.0025	0.1421	0.0778	0.0047	0.0085	0.0053	0.0217	0.0059	0.0112	0.1714
9	rs117474448	107779297	1.24	0.0764474044013007	1.61	0.475515229965307	0.0950724964915257	0.143585361395857	0.1304	0.062	0.0039	0.0032	0.0066	0.0031	0.0023	0.0152	0.1795	0.0066	0.0068	0.0046	0.1035	0.0099	0.0053	0.0028	0.0025	0.1421	0.0778	0.0047	0.0085	0.0053	0.0217	0.0059	0.0112	0.1714
9	rs2417599	107782168	1.24	0.0764474044013007	1.61	0.475515229965307	0.0830387136669077	0.1279051719469	0.1305	0.062	0.0039	0.0032	0.0066	0.0031	0.0024	0.0152	0.1796	0.0065	0.0068	0.0046	0.1034	0.0099	0.0053	0.0028	0.0026	0.1421	0.0778	0.0047	0.0085	0.0053	0.0217	0.006	0.0111	0.1714
9	rs328877	107787404	1.24	0.0764474044013007	1.61	0.475515229965307	0.0787380100532048	0.0969473785145671	0.1309	0.0611	0.0039	0.0033	0.0067	0.0033	0.0026	0.0153	0.1792	0.0066	0.0068	0.0047	0.103	0.0097	0.0055	0.003	0.0028	0.1412	0.0779	0.0046	0.0086	0.0054	0.0218	0.0065	0.0111	0.1715
9	rs77979063	107795075	1.24	0.0764474044013007	1.62	0.444280725791627	0.0865899667850829	0.0757520520348393	0.1314	0.0607	0.004	0.0034	0.0065	0.0034	0.0027	0.0156	0.1784	0.0068	0.0067	0.005	0.1027	0.0095	0.0057	0.0031	0.0029	0.1406	0.0776	0.0047	0.0085	0.0054	0.0219	0.0067	0.011	0.1719
9	rs78229356	107796452	1.24	0.0764474044013007	1.61	0.475515229965307	0.0867782654535407	0.075679389756665	0.1314	0.0607	0.004	0.0034	0.0065	0.0034	0.0027	0.0156	0.1784	0.0068	0.0067	0.005	0.1027	0.0095	0.0057	0.0031	0.0029	0.1406	0.0776	0.0047	0.0085	0.0054	0.0219	0.0067	0.011	0.1719
9	rs4743791	107799186	1.24	0.0764474044013007	1.61	0.475515229965307	0.0913027073915321	0.077798168634899	0.1314	0.0607	0.004	0.0034	0.0065	0.0034	0.0027	0.0156	0.1784	0.0068	0.0068	0.005	0.1027	0.0095	0.0057	0.0031	0.0029	0.1406	0.0776	0.0047	0.0085	0.0054	0.0219	0.0067	0.011	0.1719
9	rs78616619	107806113	1.24	0.0764474044013007	1.61	0.475515229965307	0.084906974482429	0.0705234598699202	0.1314	0.0606	0.004	0.0034	0.0064	0.0034	0.0027	0.0156	0.1783	0.0067	0.0068	0.005	0.1026	0.0095	0.0058	0.0031	0.0029	0.1405	0.0775	0.0047	0.0085	0.0054	0.0219	0.0067	0.011	0.1721
9	rs448085	107809019	1.24	0.0764474044013007	1.6	0.508176723760061	0.0889145774730086	0.0689781582488729	0.1313	0.0605	0.004	0.0035	0.0064	0.0034	0.0028	0.0157	0.1782	0.0067	0.0068	0.0051	0.1025	0.0095	0.0058	0.0032	0.003	0.1404	0.0774	0.0047	0.0085	0.0054	0.0219	0.0068	0.011	0.1722
9	rs369872	107810551	1.24	0.0764474044013007	1.61	0.475515229965307	0.0779437966505664	0.0668939645962369	0.1314	0.0605	0.0041	0.0034	0.0064	0.0035	0.0028	0.0157	0.178	0.0067	0.0068	0.0051	0.1023	0.0095	0.0058	0.0032	0.0029	0.1404	0.0773	0.0047	0.0086	0.0054	0.022	0.0068	0.011	0.1723
9	rs72740309	107813175	1.24	0.0764474044013007	1.6	0.508176723760061	0.0833597266380203	0.0734410917135857	0.1312	0.0605	0.0041	0.0034	0.0064	0.0035	0.0028	0.0157	0.1781	0.0067	0.0068	0.0051	0.1024	0.0096	0.0059	0.0032	0.0029	0.1405	0.0767	0.0047	0.0086	0.0055	0.022	0.0068	0.0111	0.1725
9	rs62567970	107813229	1.24	0.0764474044013007	1.59	0.542287549749139	0.0840041286594592	0.0743042512102028	0.1312	0.0605	0.0041	0.0034	0.0064	0.0035	0.0028	0.0157	0.1781	0.0067	0.0068	0.0051	0.1024	0.0096	0.0059	0.0032	0.0029	0.1405	0.0767	0.0047	0.0086	0.0055	0.022	0.0068	0.0111	0.1725
9	rs418519	107813297	1.24	0.0764474044013007	1.58	0.577869115575703	0.0849302053728696	0.0753165075465166	0.1312	0.0605	0.0041	0.0034	0.0064	0.0035	0.0028	0.0157	0.1781	0.0067	0.0068	0.0051	0.1024	0.0096	0.0059	0.0032	0.0029	0.1405	0.0766	0.0047	0.0086	0.0055	0.022	0.0068	0.0111	0.1725
9	rs72740311	107813550	1.24	0.0764474044013007	1.58	0.577869115575703	0.0703053720193673	0.0795696654888375	0.1312	0.0605	0.0041	0.0034	0.0066	0.0035	0.0028	0.0157	0.1781	0.0067	0.0068	0.0051	0.1022	0.0096	0.0059	0.0032	0.0029	0.1405	0.0766	0.0047	0.0086	0.0055	0.022	0.0068	0.0111	0.1725
9	rs79951264	107813831	1.24	0.0764474044013007	1.58	0.577869115575703	0.0669447580168334	0.081507047839244	0.1312	0.0605	0.0041	0.0034	0.0066	0.0035	0.0028	0.0157	0.178	0.0067	0.0068	0.0052	0.1022	0.0096	0.006	0.0032	0.0029	0.1404	0.0765	0.0047	0.0086	0.0055	0.0219	0.0068	0.0111	0.1725
9	rs1809924	107814469	1.24	0.0764474044013007	1.58	0.577869115575703	0.0614238106760908	0.0923374721587286	0.1309	0.0605	0.0042	0.0034	0.0067	0.0035	0.0029	0.0158	0.1781	0.0067	0.0068	0.0053	0.102	0.0097	0.0061	0.0033	0.003	0.1401	0.0761	0.0047	0.0086	0.0056	0.0216	0.0069	0.0111	0.1727
9	rs7036300	107818567	1.23	0.0887081089854507	1.57	0.614941920479678	0.0612169627830254	0.139418965422026	0.13	0.0593	0.0045	0.0035	0.0068	0.0037	0.0031	0.0167	0.1771	0.0068	0.0068	0.006	0.1019	0.01	0.0065	0.0034	0.0033	0.1375	0.0752	0.005	0.0091	0.0061	0.0218	0.0072	0.0115	0.1734
9	rs4743795	107820069	1.24	0.0764474044013007	1.57	0.614941920479678	0.024969394474402	0.0931259515421921	0.1296	0.059	0.0045	0.0032	0.0067	0.0036	0.0029	0.0168	0.177	0.0066	0.0068	0.0061	0.1016	0.01	0.0065	0.0034	0.0032	0.1407	0.0754	0.0049	0.0092	0.0062	0.0216	0.0072	0.0103	0.1734
9	rs73664402	107820817	1.24	0.0764474044013007	1.57	0.614941920479678	0.0178245236344786	0.0790513012236814	0.1295	0.0588	0.0045	0.0031	0.0066	0.0035	0.0029	0.0168	0.1769	0.0065	0.0068	0.0061	0.1014	0.01	0.0064	0.0034	0.0032	0.142	0.0757	0.0049	0.0092	0.0062	0.0215	0.0071	0.0098	0.1734
9	rs28548135	107826092	1.25	0.0655389160366862	1.56	0.653525583231	0.0095137634104199	0.0617346638076259	0.1291	0.0587	0.0045	0.0029	0.0066	0.0035	0.003	0.0171	0.1759	0.0065	0.0069	0.0061	0.1012	0.0101	0.0062	0.0034	0.0034	0.143	0.0769	0.0049	0.009	0.0063	0.0209	0.0067	0.0094	0.1742
9	rs35976759	107827419	1.25	0.0655389160366862	1.56	0.653525583231	0.00913674637117732	0.0805359924956951	0.1289	0.0587	0.0045	0.0029	0.0066	0.0034	0.0031	0.0171	0.1757	0.0065	0.0068	0.0061	0.1014	0.0101	0.0062	0.0034	0.0034	0.1431	0.077	0.0049	0.009	0.0063	0.0207	0.0067	0.0097	0.1742
9	rs11999215	107830552	1.25	0.0655389160366862	1.57	0.614941920479678	0.00529400527942741	0.055789691174824	0.1299	0.0587	0.0047	0.003	0.0066	0.0033	0.0033	0.0173	0.1739	0.0064	0.0063	0.006	0.1013	0.0102	0.0063	0.0033	0.0037	0.1437	0.0779	0.0048	0.0088	0.0063	0.0202	0.0068	0.0097	0.1738
9	rs74355288	107833225	1.25	0.0655389160366862	1.57	0.614941920479678	0.00577922503367278	0.0456808493126426	0.1317	0.0585	0.0048	0.0028	0.0067	0.0031	0.0034	0.0174	0.172	0.0064	0.0062	0.0057	0.1012	0.0106	0.006	0.003	0.0039	0.1456	0.0793	0.0046	0.0086	0.0062	0.0198	0.0062	0.0092	0.1731
9	rs2937359	107839841	1.25	0.0655389160366862	1.57	0.614941920479678	0.00813079003341309	0.0312104434218983	0.1314	0.0584	0.0048	0.0029	0.0067	0.0031	0.0036	0.0175	0.1717	0.0064	0.0061	0.0057	0.1017	0.0106	0.006	0.003	0.0041	0.1459	0.0796	0.0045	0.0087	0.0062	0.0198	0.0062	0.0092	0.1728
9	rs3005720	107842490	1.25	0.0655389160366862	1.57	0.614941920479678	0.00859494564968323	0.030134880034563	0.1314	0.0583	0.0048	0.0029	0.0067	0.0031	0.0036	0.0175	0.1717	0.0064	0.0061	0.0057	0.1016	0.0106	0.006	0.003	0.0041	0.146	0.0797	0.0045	0.0087	0.0063	0.0198	0.0061	0.0091	0.1728
9	rs113364927	107844037	1.25	0.0655389160366862	1.57	0.614941920479678	0.0102345816024383	0.0337707680328617	0.1313	0.0582	0.0049	0.0028	0.0067	0.0031	0.0036	0.0176	0.1715	0.0064	0.0061	0.0056	0.1016	0.0106	0.006	0.003	0.0041	0.1463	0.0797	0.0045	0.0087	0.0062	0.0198	0.0062	0.0091	0.1727
9	rs7029500	107851157	1.25	0.0655389160366862	1.57	0.614941920479678	0.022735577393577	0.0292679414373405	0.1311	0.058	0.0051	0.0027	0.0068	0.003	0.0036	0.0176	0.1713	0.0065	0.006	0.0055	0.1016	0.0105	0.006	0.0029	0.0041	0.1475	0.08	0.0045	0.0087	0.0061	0.0197	0.006	0.0089	0.1727
9	rs10991533	107851540	1.25	0.0655389160366862	1.57	0.614941920479678	0.0232992748068105	0.0280834937104366	0.1312	0.0581	0.0051	0.0027	0.0068	0.003	0.0036	0.0178	0.1712	0.0065	0.006	0.0054	0.1015	0.0105	0.006	0.0029	0.0041	0.1475	0.0798	0.0045	0.0087	0.0061	0.0197	0.006	0.0088	0.1728
9	rs75291942	107852096	1.25	0.0655389160366862	1.57	0.614941920479678	0.0222376290950822	0.0304752036483773	0.1313	0.0581	0.0051	0.0027	0.0068	0.003	0.0036	0.0178	0.171	0.0065	0.0061	0.0054	0.1015	0.0105	0.006	0.0029	0.0041	0.1475	0.0798	0.0045	0.0087	0.0061	0.0196	0.006	0.0088	0.1729
9	rs4743800	107864819	1.25	0.0655389160366862	1.58	0.577869115575703	0.0243470604682407	0.0179808445980351	0.1318	0.0576	0.0051	0.0028	0.0066	0.0031	0.0037	0.0177	0.1707	0.0065	0.006	0.0054	0.1012	0.0105	0.0059	0.0029	0.0042	0.1482	0.0803	0.0046	0.0088	0.0059	0.019	0.0059	0.0088	0.1734
9	rs35239676	107865251	1.25	0.0655389160366862	1.56	0.653525583231	0.023155020649262	0.0175664930831447	0.1318	0.0576	0.0051	0.0028	0.0067	0.0031	0.0037	0.0177	0.1707	0.0064	0.006	0.0054	0.1011	0.0105	0.0059	0.0029	0.0042	0.1482	0.0803	0.0046	0.0088	0.0059	0.019	0.0059	0.0088	0.1734
9	rs76586514	107866664	1.25	0.0655389160366862	1.55	0.693638871087907	0.0222749334841877	0.0180946713218615	0.1319	0.0576	0.0051	0.0028	0.0067	0.0031	0.0037	0.0177	0.1707	0.0064	0.006	0.0054	0.1011	0.0105	0.0059	0.0029	0.0042	0.1483	0.0803	0.0046	0.0088	0.0059	0.019	0.0059	0.0087	0.1733
9	rs3124017	107873197	1.25	0.0655389160366862	1.55	0.693638871087907	0.0205962902528108	0.0176790280693076	0.1325	0.0578	0.0051	0.0026	0.0067	0.0031	0.0036	0.0177	0.1698	0.0063	0.0058	0.0054	0.101	0.0106	0.0057	0.0027	0.0042	0.1489	0.0808	0.0045	0.0086	0.0057	0.0188	0.0057	0.0085	0.1743
9	rs3005740	107876666	1.25	0.0655389160366862	1.55	0.693638871087907	0.00763125994870309	0.0172310061886586	0.1315	0.0585	0.005	0.0026	0.0065	0.003	0.0035	0.0177	0.1688	0.0061	0.0055	0.0055	0.1007	0.0107	0.0058	0.0025	0.0039	0.1495	0.0835	0.0042	0.0082	0.0053	0.0186	0.0057	0.0082	0.1753
9	rs12343892	107878643	1.25	0.0655389160366862	1.55	0.693638871087907	0.00689534069288042	0.016207647158578	0.1314	0.0586	0.005	0.0027	0.0065	0.003	0.0035	0.0177	0.1687	0.0061	0.0055	0.0055	0.1006	0.0107	0.0058	0.0024	0.0038	0.1496	0.0838	0.0042	0.0082	0.0052	0.0186	0.0057	0.0082	0.1754
9	rs10991554	107878896	1.25	0.0655389160366862	1.55	0.693638871087907	0.00706802256307803	0.0157075763400536	0.1312	0.0586	0.005	0.0027	0.0065	0.003	0.0035	0.0176	0.1685	0.0061	0.0055	0.0055	0.1008	0.0107	0.0058	0.0024	0.0038	0.1495	0.0839	0.0042	0.0082	0.0052	0.0186	0.0057	0.0082	0.1756
9	rs79146084	107888185	1.25	0.0655389160366862	1.54	0.735299729443272	0.00759769800034943	0.029172343869827	0.13	0.0589	0.0049	0.0027	0.0064	0.0029	0.0033	0.0177	0.1679	0.0059	0.0054	0.0055	0.1012	0.0111	0.0057	0.0023	0.0037	0.1509	0.0857	0.0041	0.0081	0.0049	0.0182	0.0056	0.0081	0.1754
9	rs56355706	107897568	1.25	0.0655389160366862	1.53	0.778525311864042	0.00815286950484152	0.0139183705268933	0.1294	0.0591	0.0049	0.0027	0.0063	0.0028	0.0033	0.0177	0.1675	0.0058	0.0053	0.0055	0.1015	0.011	0.0058	0.0023	0.0037	0.1515	0.0866	0.004	0.008	0.0047	0.018	0.0056	0.0081	0.1754
9	rs75114809	107900798	1.25	0.0655389160366862	1.53	0.778525311864042	0.0123766378930227	0.0220886267442524	0.1293	0.0591	0.0049	0.0026	0.0064	0.0028	0.0032	0.0177	0.167	0.0058	0.0052	0.0055	0.1017	0.011	0.0059	0.0022	0.0037	0.152	0.0868	0.0038	0.0079	0.0047	0.0178	0.0056	0.0081	0.1756
9	rs111874795	107901019	1.25	0.0655389160366862	1.53	0.778525311864042	0.011887058600976	0.0208906907801202	0.1293	0.0591	0.0049	0.0026	0.0063	0.0028	0.0032	0.0178	0.167	0.0058	0.0052	0.0055	0.1017	0.011	0.0058	0.0022	0.0037	0.152	0.0871	0.0038	0.0079	0.0047	0.0178	0.0056	0.0081	0.1756
9	rs79710300	107905472	1.25	0.0655389160366862	1.5	0.917750694748585	0.0120585137266874	0.0255588208873387	0.1293	0.0592	0.0049	0.0026	0.0063	0.0028	0.0032	0.0178	0.1669	0.0058	0.0052	0.0055	0.1016	0.011	0.0058	0.0022	0.0036	0.1521	0.0872	0.0038	0.0079	0.0047	0.0178	0.0056	0.0081	0.1756
9	rs10991559	107909127	1.25	0.0655389160366862	1.5	0.917750694748585	0.0117990949943428	0.0290768923996497	0.1294	0.0593	0.0049	0.0026	0.0063	0.0028	0.0032	0.0178	0.1668	0.0057	0.0052	0.0055	0.1016	0.011	0.0058	0.0022	0.0036	0.1522	0.0873	0.0038	0.0079	0.0046	0.0177	0.0056	0.0081	0.1755
9	rs12344058	107915673	1.25	0.0655389160366862	1.5	0.917750694748585	0.00988709604642369	0.0206468682382012	0.1304	0.0607	0.0047	0.0025	0.0063	0.0026	0.0029	0.0184	0.1656	0.0054	0.0051	0.0051	0.1008	0.011	0.0055	0.0023	0.0035	0.1537	0.0889	0.0038	0.0077	0.0041	0.0172	0.0055	0.0079	0.1749
9	rs117428777	107919097	1.25	0.0655389160366862	1.5	0.917750694748585	0.0127628993168652	0.0168987013667234	0.1304	0.061	0.0047	0.0024	0.0063	0.0025	0.0029	0.0189	0.1655	0.0053	0.0051	0.005	0.1006	0.011	0.0053	0.0023	0.0034	0.1541	0.0893	0.0038	0.0077	0.004	0.0171	0.0054	0.0078	0.1746
9	rs10991563	107921162	1.25	0.0655389160366862	1.5	0.917750694748585	0.0124373581369823	0.0128710787915008	0.1304	0.0611	0.0047	0.0024	0.0063	0.0025	0.0029	0.019	0.1655	0.0053	0.0051	0.005	0.1006	0.011	0.0053	0.0023	0.0034	0.1541	0.0894	0.0038	0.0077	0.004	0.0171	0.0054	0.0078	0.1745
9	rs116891265	107921324	1.25	0.0655389160366862	1.51	0.869735485018148	0.0124130433815154	0.0123943459075691	0.1304	0.0611	0.0047	0.0024	0.0063	0.0025	0.0029	0.019	0.1655	0.0053	0.0051	0.005	0.1006	0.011	0.0053	0.0023	0.0034	0.1541	0.0894	0.0038	0.0077	0.004	0.0171	0.0054	0.0078	0.1745
9	rs7856399	107921428	1.25	0.0655389160366862	1.51	0.869735485018148	0.0124251963137271	0.0120195006644638	0.1304	0.0611	0.0047	0.0024	0.0063	0.0025	0.0029	0.019	0.1655	0.0053	0.0051	0.005	0.1006	0.011	0.0053	0.0023	0.0034	0.1541	0.0894	0.0038	0.0077	0.004	0.0171	0.0054	0.0078	0.1745
9	rs34055871	107923165	1.25	0.0655389160366862	1.51	0.869735485018148	0.0122018022938123	0.0111675393493507	0.1304	0.0611	0.0047	0.0024	0.0063	0.0025	0.0029	0.019	0.1655	0.0053	0.0051	0.005	0.1005	0.011	0.0053	0.0023	0.0034	0.154	0.0896	0.0038	0.0077	0.004	0.017	0.0054	0.0078	0.1747
9	rs7868654	107925059	1.25	0.0655389160366862	1.51	0.869735485018148	0.0130568695593322	0.00800374386531037	0.1304	0.0611	0.0047	0.0024	0.0063	0.0025	0.0028	0.0191	0.1657	0.0052	0.0051	0.005	0.1003	0.011	0.0053	0.0024	0.0034	0.1538	0.0899	0.0039	0.0078	0.004	0.017	0.0057	0.0076	0.1744
9	rs78932983	107925421	1.25	0.0655389160366862	1.5	0.917750694748585	0.0143848302897254	0.010204348519475	0.1305	0.061	0.0047	0.0024	0.0062	0.0024	0.0028	0.0191	0.1656	0.0052	0.005	0.005	0.1002	0.0109	0.0053	0.0024	0.0034	0.1539	0.0899	0.0039	0.0078	0.0039	0.017	0.0057	0.0076	0.1743
9	rs13295440	107929206	1.24	0.0764474044013007	1.5	0.917750694748585	0.0172364264966894	0.00573651506809697	0.1313	0.0611	0.0047	0.0024	0.0062	0.0024	0.0027	0.0193	0.1653	0.0052	0.0049	0.005	0.0999	0.0109	0.0052	0.0025	0.0034	0.1543	0.0906	0.0039	0.0078	0.0039	0.0171	0.0057	0.0074	0.1736
9	rs12336968	107930484	1.25	0.0655389160366862	1.5	0.917750694748585	0.0196512452914208	0.0057576504652526	0.1311	0.061	0.0047	0.0024	0.0062	0.0024	0.0027	0.0193	0.1652	0.0052	0.0049	0.005	0.1	0.011	0.0052	0.0025	0.0033	0.1543	0.0906	0.0039	0.0078	0.0039	0.0171	0.0058	0.0074	0.1735
9	rs73506424	107931205	1.25	0.0655389160366862	1.5	0.917750694748585	0.0215464784772966	0.0104915395644721	0.1311	0.0611	0.0047	0.0024	0.0062	0.0024	0.0027	0.0193	0.1651	0.0052	0.0048	0.005	0.1001	0.011	0.0052	0.0025	0.0033	0.1542	0.0906	0.0039	0.0078	0.0039	0.0172	0.0057	0.0074	0.1734
9	rs56276643	107933059	1.25	0.0655389160366862	1.5	0.917750694748585	0.0141691207369985	0.00724375751520087	0.1316	0.0626	0.0043	0.0024	0.006	0.0023	0.0027	0.0198	0.165	0.0051	0.0047	0.0049	0.1003	0.0107	0.0045	0.0027	0.0031	0.1548	0.0907	0.0041	0.0076	0.0036	0.0171	0.0051	0.0072	0.1735
9	rs117062332	107939958	1.24	0.0764474044013007	1.5	0.917750694748585	0.0165721942436122	0.0170459991428332	0.1322	0.0635	0.0041	0.0024	0.0059	0.0022	0.0026	0.0201	0.1648	0.005	0.0047	0.0051	0.1005	0.0106	0.0043	0.0028	0.0029	0.155	0.0908	0.0043	0.0074	0.0034	0.0169	0.005	0.007	0.1731
9	rs10991574	107940628	1.24	0.0764474044013007	1.51	0.869735485018148	0.0161620994477436	0.0141193108034926	0.1322	0.0635	0.0041	0.0024	0.0059	0.0022	0.0026	0.0201	0.1648	0.005	0.0047	0.0051	0.1005	0.0106	0.0043	0.0028	0.0029	0.155	0.0908	0.0043	0.0074	0.0034	0.0169	0.005	0.007	0.1731
9	rs117299191	107943718	1.24	0.0764474044013007	1.51	0.869735485018148	0.0163773895664837	0.0172681254875055	0.1322	0.0635	0.0041	0.0024	0.0059	0.0022	0.0026	0.0201	0.1648	0.005	0.0047	0.0051	0.1005	0.0106	0.0043	0.0028	0.0029	0.1551	0.0908	0.0043	0.0074	0.0034	0.0169	0.005	0.007	0.1731
9	rs7858496	107951588	1.24	0.0764474044013007	1.51	0.869735485018148	0.0157885478867794	0.0116504819749191	0.1324	0.0636	0.0041	0.0024	0.0058	0.0022	0.0026	0.0201	0.1646	0.005	0.0046	0.0051	0.1007	0.0105	0.0043	0.0028	0.0029	0.1551	0.0907	0.0043	0.0074	0.0034	0.0169	0.005	0.0069	0.1731
9	rs76921072	107955242	1.24	0.0764474044013007	1.51	0.869735485018148	0.0209780102791569	0.00672843135079325	0.1324	0.0642	0.0042	0.0024	0.0057	0.0022	0.0026	0.0202	0.1644	0.0048	0.0046	0.0053	0.1011	0.0105	0.0044	0.0029	0.0029	0.1552	0.0903	0.0043	0.0073	0.0034	0.0169	0.0051	0.0067	0.1726
9	rs327973	107956699	1.24	0.0764474044013007	1.52	0.823332010267983	0.0248177989714811	0.0109004539062345	0.1322	0.0643	0.0042	0.0025	0.0057	0.0022	0.0026	0.0203	0.1646	0.0048	0.0045	0.0054	0.1014	0.0104	0.0045	0.0029	0.0029	0.1549	0.0903	0.0043	0.0073	0.0034	0.017	0.0052	0.0066	0.1721
9	rs12350390	107961947	1.23	0.0887081089854507	1.51	0.869735485018148	0.0430198298653164	0.0169722715630761	0.1301	0.0642	0.0044	0.0025	0.0056	0.0021	0.0027	0.0205	0.1653	0.0047	0.0045	0.0059	0.103	0.0106	0.0048	0.0028	0.0029	0.1548	0.0894	0.0043	0.0071	0.0036	0.0172	0.0054	0.0066	0.1714
9	rs13288985	107970578	1.22	0.102418512327744	1.52	0.823332010267983	0.039857856571808	0.0100906146204947	0.129	0.0643	0.0045	0.0025	0.0058	0.0022	0.0026	0.0205	0.1654	0.0046	0.0049	0.0061	0.1034	0.0108	0.0049	0.0028	0.0029	0.1551	0.0893	0.0042	0.007	0.0037	0.0173	0.0054	0.0066	0.1707
9	rs76125870	107973934	1.22	0.102418512327744	1.52	0.823332010267983	0.0563011589801276	0.015566125073481	0.1288	0.0647	0.0046	0.0025	0.0057	0.0021	0.0026	0.0207	0.1663	0.0045	0.0049	0.0062	0.1029	0.011	0.005	0.0028	0.0028	0.1551	0.0888	0.004	0.0069	0.0037	0.0175	0.0057	0.0066	0.1698
9	rs7854392	107974737	1.22	0.102418512327744	1.52	0.823332010267983	0.0544733880575365	0.0136857626381835	0.1288	0.0647	0.0046	0.0025	0.0057	0.0021	0.0026	0.0207	0.1664	0.0045	0.0049	0.0062	0.1029	0.011	0.005	0.0028	0.0028	0.1551	0.0888	0.004	0.0069	0.0037	0.0175	0.0058	0.0066	0.1697
9	rs73508533	107975633	1.22	0.102418512327744	1.52	0.823332010267983	0.0611043308929377	0.0131614704382217	0.1287	0.0648	0.0048	0.0025	0.0057	0.0021	0.0026	0.0207	0.1664	0.0044	0.0049	0.0063	0.1029	0.011	0.005	0.0028	0.0028	0.155	0.0886	0.004	0.0069	0.0037	0.0175	0.0058	0.0066	0.1698
9	rs421495	107978563	1.21	0.117675403133419	1.52	0.823332010267983	0.0558581128158139	0.0129353284743232	0.1286	0.0651	0.0048	0.0025	0.0057	0.0021	0.0026	0.0207	0.1664	0.0044	0.0049	0.0063	0.1029	0.0109	0.005	0.0028	0.0028	0.1545	0.0885	0.0039	0.0068	0.0037	0.0177	0.0057	0.0066	0.1702
9	rs72742560	107981218	1.21	0.117675403133419	1.52	0.823332010267983	0.0586427417768548	0.0145937694185621	0.1285	0.0651	0.0048	0.0025	0.0057	0.0021	0.0026	0.0206	0.1665	0.0044	0.0049	0.0063	0.1031	0.0109	0.005	0.0028	0.0028	0.1546	0.0885	0.0039	0.0068	0.0037	0.0177	0.0057	0.0066	0.1702
9	rs391232	107985487	1.21	0.117675403133419	1.53	0.778525311864042	0.0610855722356237	0.0092856022847993	0.1281	0.0653	0.0047	0.0026	0.0057	0.0021	0.0027	0.0203	0.1667	0.0044	0.0049	0.0063	0.1039	0.0106	0.005	0.0029	0.0026	0.155	0.0882	0.0039	0.0067	0.0035	0.018	0.0057	0.0065	0.1701
9	rs385310	107991372	1.21	0.117675403133419	1.55	0.693638871087907	0.0596895027077334	0.0086716370030195	0.1281	0.0653	0.0047	0.0026	0.0057	0.0021	0.0027	0.0202	0.1667	0.0044	0.0049	0.0063	0.1039	0.0106	0.005	0.003	0.0026	0.155	0.0881	0.0039	0.0066	0.0035	0.018	0.0057	0.0065	0.1701
9	rs327964	107997242	1.21	0.117675403133419	1.55	0.693638871087907	0.058078598606914	0.0092042897712291	0.1281	0.0653	0.0047	0.0026	0.0057	0.0021	0.0027	0.0202	0.1668	0.0044	0.0049	0.0063	0.1039	0.0106	0.005	0.003	0.0026	0.1551	0.0882	0.0039	0.0066	0.0035	0.018	0.0057	0.0065	0.1701
9	rs72744225	108003520	1.21	0.117675403133419	1.56	0.653525583231	0.0598559041926723	0.0092856022847993	0.1281	0.0653	0.0047	0.0026	0.0057	0.0021	0.0027	0.0202	0.1668	0.0044	0.0049	0.0063	0.104	0.0106	0.005	0.003	0.0026	0.155	0.0881	0.0039	0.0066	0.0035	0.018	0.0057	0.0065	0.1702
9	rs80180890	108012893	1.21	0.117675403133419	1.56	0.653525583231	0.0599855397550815	0.0092856022847993	0.1281	0.0653	0.0047	0.0026	0.0057	0.0021	0.0027	0.0202	0.1668	0.0044	0.0049	0.0063	0.1041	0.0106	0.005	0.003	0.0026	0.155	0.0881	0.0039	0.0066	0.0035	0.018	0.0057	0.0065	0.1702
9	rs59674098	108016562	1.21	0.117675403133419	1.56	0.653525583231	0.0600226126024942	0.00934001547333486	0.1281	0.0653	0.0047	0.0026	0.0057	0.0021	0.0027	0.0202	0.1668	0.0044	0.0049	0.0063	0.1041	0.0106	0.005	0.003	0.0026	0.155	0.0881	0.0039	0.0066	0.0035	0.018	0.0057	0.0065	0.1702
9	rs117589569	108023845	1.21	0.117675403133419	1.57	0.614941920479678	0.0635177066384929	0.00978121619572833	0.1281	0.0653	0.0047	0.0026	0.0057	0.0021	0.0027	0.0202	0.1669	0.0045	0.0049	0.0063	0.1042	0.0106	0.005	0.003	0.0026	0.1552	0.088	0.0039	0.0066	0.0035	0.018	0.0057	0.0065	0.1698
9	rs328012	108037717	1.21	0.117675403133419	1.57	0.614941920479678	0.0629611847505326	0.00994936606218262	0.1281	0.0652	0.0047	0.0026	0.0057	0.0021	0.0027	0.0201	0.1669	0.0045	0.0049	0.0063	0.1042	0.0106	0.005	0.003	0.0026	0.1554	0.088	0.0039	0.0066	0.0035	0.0179	0.0057	0.0065	0.1698
9	rs72744229	108046974	1.21	0.117675403133419	1.57	0.614941920479678	0.0683689796684602	0.0103761737012099	0.1282	0.0653	0.0047	0.0026	0.0057	0.0021	0.0026	0.0201	0.167	0.0045	0.0049	0.0063	0.1043	0.0106	0.005	0.003	0.0026	0.1554	0.088	0.0039	0.0066	0.0034	0.0179	0.0057	0.0064	0.1698
9	rs327987	108057105	1.21	0.117675403133419	1.57	0.614941920479678	0.0715465664527983	0.0108709810997111	0.1283	0.0653	0.0047	0.0026	0.0057	0.0021	0.0026	0.0201	0.1669	0.0045	0.0048	0.0063	0.1044	0.0106	0.005	0.003	0.0026	0.1554	0.088	0.0038	0.0065	0.0035	0.0179	0.0057	0.0063	0.1699
9	rs6479306	108073077	1.2	0.134574322401564	1.57	0.614941920479678	0.0851860126589283	0.0107828068519291	0.1276	0.065	0.0047	0.0026	0.0058	0.0022	0.0027	0.0201	0.1674	0.0045	0.0048	0.0064	0.1048	0.0105	0.005	0.0031	0.0026	0.155	0.0886	0.0039	0.0062	0.0035	0.0179	0.0058	0.0065	0.1691
9	rs80086353	108073693	1.21	0.117675403133419	1.57	0.614941920479678	0.0935826803528852	0.0117115800005515	0.1275	0.0649	0.0047	0.0026	0.0058	0.0022	0.0027	0.0201	0.1674	0.0044	0.0048	0.0065	0.1048	0.0105	0.005	0.0032	0.0026	0.1549	0.0887	0.0039	0.0062	0.0035	0.0179	0.0059	0.0065	0.1689
9	rs10991619	108077997	1.2	0.134574322401564	1.56	0.653525583231	0.127542548363191	0.0150066731474359	0.1272	0.0646	0.0047	0.0026	0.006	0.0024	0.0029	0.0203	0.1675	0.0043	0.0047	0.0067	0.1048	0.0108	0.005	0.0033	0.0028	0.1545	0.0891	0.004	0.0059	0.0036	0.0178	0.0064	0.0066	0.1678
9	rs10820798	108084792	1.2	0.134574322401564	1.56	0.653525583231	0.133304357140827	0.0146964572522112	0.1272	0.0646	0.0047	0.0026	0.006	0.0024	0.0029	0.0204	0.1676	0.0043	0.0047	0.0067	0.1048	0.0109	0.005	0.0034	0.0028	0.1543	0.089	0.004	0.0058	0.0036	0.0178	0.0064	0.0066	0.1677
9	rs10991622	108086247	1.2	0.134574322401564	1.56	0.653525583231	0.175105671377497	0.0194092304747214	0.1268	0.0651	0.0047	0.0026	0.0059	0.0025	0.0029	0.0203	0.1673	0.0043	0.0046	0.0069	0.1052	0.011	0.005	0.0034	0.0028	0.1549	0.0889	0.004	0.0058	0.0036	0.0176	0.0064	0.0065	0.1673
9	rs2417615	108087851	1.2	0.134574322401564	1.56	0.653525583231	0.191334997232554	0.0230188137595001	0.1265	0.0652	0.0048	0.0026	0.0058	0.0025	0.0029	0.0203	0.1671	0.0043	0.0046	0.007	0.1055	0.011	0.0051	0.0034	0.0029	0.155	0.0888	0.0039	0.0058	0.0036	0.0176	0.0065	0.0065	0.1671
9	rs113909391	108096748	1.2	0.134574322401564	1.56	0.653525583231	0.226067027623868	0.0217965241477336	0.1265	0.0652	0.0048	0.0025	0.0058	0.0025	0.0029	0.0204	0.167	0.0047	0.0045	0.0071	0.1055	0.0111	0.0053	0.0035	0.0027	0.1547	0.0889	0.004	0.0058	0.0035	0.0175	0.0063	0.0065	0.1675
9	rs72744234	108111932	1.2	0.134574322401564	1.55	0.693638871087907	0.228958029799013	0.0222984157894186	0.1265	0.0652	0.0048	0.0025	0.0058	0.0025	0.0029	0.0204	0.1671	0.0047	0.0045	0.0071	0.1053	0.0111	0.0053	0.0035	0.0027	0.1546	0.0889	0.004	0.0058	0.0035	0.0175	0.0063	0.0065	0.1676
9	rs11506819	108129480	1.2	0.134574322401564	1.55	0.693638871087907	0.229378711311798	0.021838138548968	0.1266	0.0652	0.0048	0.0026	0.0058	0.0025	0.0029	0.0204	0.1671	0.0047	0.0045	0.0071	0.1052	0.0111	0.0053	0.0035	0.0027	0.1545	0.0889	0.004	0.0058	0.0034	0.0175	0.0063	0.0065	0.1677
9	rs78116465	108129983	1.19	0.153209069243504	1.55	0.693638871087907	0.232844484169239	0.0208499575847958	0.1265	0.0653	0.0048	0.0026	0.0058	0.0025	0.0029	0.0204	0.167	0.0047	0.0045	0.0071	0.1052	0.0111	0.0053	0.0035	0.0027	0.1545	0.0889	0.004	0.0058	0.0034	0.0175	0.0063	0.0065	0.1676
9	rs3199966	108147763	1.2	0.134574322401564	1.55	0.693638871087907	0.213371357291206	0.0199237199002915	0.1266	0.0654	0.0048	0.0026	0.0058	0.0025	0.0029	0.0204	0.1669	0.0047	0.0045	0.0071	0.1052	0.0112	0.0053	0.0035	0.0027	0.1546	0.0886	0.004	0.0058	0.0035	0.0175	0.0062	0.0065	0.1678
9	rs76612350	108149850	1.19	0.153209069243504	1.55	0.693638871087907	0.217353347739341	0.0220467833097127	0.1265	0.0655	0.0048	0.0026	0.0058	0.0025	0.0029	0.0204	0.167	0.0047	0.0045	0.0071	0.1052	0.0112	0.0053	0.0035	0.0027	0.1546	0.0886	0.004	0.0058	0.0035	0.0175	0.0062	0.0065	0.1677
9	rs2771029	108154824	1.19	0.153209069243504	1.56	0.653525583231	0.220222925791614	0.0255588208873387	0.1265	0.0654	0.0048	0.0026	0.0057	0.0025	0.0029	0.0204	0.167	0.0047	0.0045	0.0071	0.1052	0.0112	0.0053	0.0035	0.0027	0.1546	0.0885	0.004	0.0058	0.0035	0.0175	0.0061	0.0065	0.1678
9	rs76786444	108158268	1.19	0.153209069243504	1.54	0.735299729443272	0.217394193308704	0.02738384419659	0.1264	0.0654	0.0048	0.0026	0.0057	0.0025	0.0029	0.0204	0.1671	0.0047	0.0045	0.0071	0.1052	0.0112	0.0053	0.0035	0.0027	0.1546	0.0885	0.004	0.0058	0.0035	0.0175	0.0061	0.0065	0.1678
9	rs77258082	108159876	1.19	0.153209069243504	1.52	0.823332010267983	0.215763726641611	0.0286491709913138	0.1264	0.0654	0.0048	0.0026	0.0057	0.0025	0.0029	0.0204	0.1671	0.0047	0.0045	0.0071	0.1052	0.0112	0.0053	0.0035	0.0027	0.1546	0.0885	0.004	0.0058	0.0035	0.0175	0.0061	0.0065	0.1679
9	rs74671968	108160404	1.19	0.153209069243504	1.52	0.823332010267983	0.215682384039708	0.0281774060916844	0.1264	0.0654	0.0048	0.0026	0.0057	0.0025	0.0029	0.0204	0.1671	0.0047	0.0045	0.0071	0.1052	0.0112	0.0053	0.0035	0.0027	0.1546	0.0885	0.004	0.0058	0.0035	0.0175	0.0061	0.0065	0.1679
9	rs7855200	108169566	1.18	0.173671271070618	1.54	0.735299729443272	0.198787923404913	0.0200034523563122	0.1251	0.0651	0.0043	0.0025	0.0055	0.0029	0.0032	0.0199	0.17	0.0047	0.0044	0.0073	0.1056	0.0109	0.0049	0.0038	0.0028	0.1527	0.0876	0.0041	0.0059	0.0039	0.0175	0.0058	0.0065	0.1694
9	rs74655031	108185371	1.17	0.196050020118376	1.52	0.823332010267983	0.22063458577601	0.0237068472391065	0.1252	0.0651	0.0043	0.0026	0.0055	0.003	0.0032	0.02	0.17	0.0047	0.0044	0.0073	0.1061	0.0109	0.0048	0.0038	0.0028	0.1526	0.0876	0.0041	0.0059	0.0039	0.0175	0.0059	0.0065	0.1687
9	rs72744244	108188597	1.17	0.196050020118376	1.52	0.823332010267983	0.218048307505222	0.0203239265900219	0.1252	0.0651	0.0043	0.0026	0.0055	0.003	0.0032	0.02	0.1701	0.0047	0.0044	0.0073	0.1061	0.0109	0.0048	0.0038	0.0028	0.1526	0.0876	0.0041	0.006	0.0039	0.0175	0.0059	0.0065	0.1686
9	rs7026355	108188605	1.17	0.196050020118376	1.52	0.823332010267983	0.209550732618169	0.020083339328923	0.1254	0.0652	0.0043	0.0026	0.0055	0.003	0.0032	0.02	0.1688	0.0047	0.0044	0.0073	0.1063	0.011	0.0048	0.0038	0.0028	0.1524	0.0879	0.0041	0.006	0.0039	0.0175	0.0059	0.0065	0.169
9	rs2812305	108194940	1.17	0.196050020118376	1.52	0.823332010267983	0.274116270548914	0.113335520158137	0.1255	0.0652	0.0043	0.0026	0.0055	0.003	0.0032	0.02	0.1688	0.0047	0.0044	0.0073	0.1062	0.0109	0.0048	0.0038	0.0028	0.1522	0.0878	0.0041	0.006	0.0039	0.0176	0.0059	0.0065	0.1689
9	rs2771036	108205262	1.16	0.220431575918666	1.52	0.823332010267983	0.186469094529839	0.0223404879041468	0.1258	0.0652	0.0044	0.0029	0.0056	0.0035	0.0036	0.0202	0.17	0.0047	0.0045	0.0077	0.1044	0.011	0.0051	0.004	0.003	0.1508	0.0865	0.0041	0.0061	0.0043	0.0178	0.0058	0.0067	0.1679
9	rs7872832	108211179	1.14	0.275532638758866	1.52	0.823332010267983	0.267066298359239	0.0220049780229066	0.1262	0.0647	0.0043	0.0032	0.0057	0.004	0.004	0.0202	0.1718	0.005	0.0044	0.0081	0.1032	0.0111	0.0053	0.0043	0.0033	0.1497	0.0855	0.0042	0.0063	0.0048	0.0178	0.0058	0.0068	0.1665
9	rs2812306	108221369	1.14	0.275532638758866	1.52	0.823332010267983	0.265102815882586	0.0196854503854044	0.1262	0.0647	0.0043	0.0032	0.0057	0.004	0.004	0.0202	0.1718	0.005	0.0044	0.0082	0.1031	0.0111	0.0054	0.0043	0.0033	0.1497	0.0854	0.0042	0.0063	0.0048	0.0178	0.0058	0.0068	0.1664
9	rs77277309	108230424	1.14	0.275532638758866	1.53	0.778525311864042	0.273977081962479	0.0184766326290751	0.1263	0.0647	0.0043	0.0032	0.0057	0.004	0.004	0.0202	0.1718	0.005	0.0044	0.0082	0.1031	0.0111	0.0054	0.0043	0.0033	0.1495	0.0855	0.0042	0.0063	0.0049	0.0179	0.0058	0.0068	0.1663
9	rs28503319	108234207	1.14	0.275532638758866	1.54	0.735299729443272	0.275417202101756	0.0171568854544644	0.1264	0.0647	0.0044	0.0032	0.0057	0.004	0.004	0.0202	0.1718	0.0051	0.0044	0.0082	0.103	0.0111	0.0054	0.0043	0.0033	0.1493	0.0855	0.0042	0.0063	0.0049	0.0179	0.0058	0.0069	0.1663
9	rs34998811	108234294	1.14	0.275532638758866	1.53	0.778525311864042	0.275463725342813	0.0172681254875055	0.1264	0.0647	0.0044	0.0032	0.0057	0.004	0.004	0.0202	0.1718	0.0051	0.0044	0.0082	0.103	0.0111	0.0054	0.0043	0.0033	0.1493	0.0855	0.0042	0.0063	0.0049	0.0179	0.0058	0.0069	0.1663
9	rs10820810	108264781	1.14	0.275532638758866	1.53	0.778525311864042	0.283670430397778	0.0194485742272833	0.1265	0.0648	0.0044	0.0032	0.0056	0.004	0.004	0.0202	0.1722	0.0049	0.0044	0.0082	0.1031	0.011	0.0054	0.0043	0.0033	0.1491	0.0858	0.004	0.0063	0.0049	0.0178	0.0057	0.0068	0.1664
9	rs1410836	108269479	1.13	0.306408690300974	1.53	0.778525311864042	0.312936028879078	0.0380265792643698	0.1261	0.0645	0.0046	0.0032	0.0057	0.004	0.004	0.0207	0.1719	0.0048	0.0045	0.0085	0.1027	0.0112	0.0056	0.0042	0.0033	0.1485	0.0855	0.004	0.0063	0.0053	0.0179	0.006	0.0072	0.1658
9	rs72746030	108273132	1.13	0.306408690300974	1.54	0.735299729443272	0.316231695251907	0.0401018709599281	0.1262	0.0645	0.0046	0.0032	0.0056	0.004	0.004	0.0207	0.172	0.0048	0.0044	0.0085	0.1027	0.0112	0.0056	0.0042	0.0033	0.1486	0.0856	0.004	0.0063	0.0053	0.0179	0.006	0.0072	0.1657
9	rs41277793	108313568	1.13	0.306408690300974	1.54	0.735299729443272	0.284095988109743	0.0507171370080232	0.1261	0.0644	0.0045	0.0032	0.0057	0.004	0.0041	0.0207	0.1717	0.0046	0.0045	0.0085	0.1028	0.0111	0.0056	0.0042	0.0033	0.1479	0.0858	0.0041	0.0064	0.0058	0.0179	0.0061	0.0074	0.1658
9	rs2768286	108314499	1.13	0.306408690300974	1.54	0.735299729443272	0.283717697703456	0.051085675261764	0.1261	0.0644	0.0045	0.0032	0.0057	0.004	0.0041	0.0207	0.1717	0.0046	0.0045	0.0085	0.1028	0.0111	0.0056	0.0042	0.0033	0.1478	0.0858	0.0041	0.0064	0.0058	0.0179	0.0061	0.0074	0.1658
9	rs4742951	108315271	1.13	0.306408690300974	1.54	0.735299729443272	0.280372213267481	0.0512087796089668	0.1261	0.0644	0.0045	0.0033	0.0057	0.004	0.0041	0.0207	0.1716	0.0046	0.0045	0.0085	0.1028	0.0111	0.0056	0.0042	0.0033	0.1478	0.0859	0.0041	0.0064	0.0058	0.0179	0.0061	0.0074	0.1659
9	rs10991685	108315577	1.13	0.306408690300974	1.54	0.735299729443272	0.280231323722885	0.05102417148622	0.1261	0.0644	0.0045	0.0033	0.0057	0.004	0.0041	0.0207	0.1716	0.0045	0.0045	0.0085	0.1028	0.0111	0.0056	0.0042	0.0033	0.1478	0.0859	0.0041	0.0064	0.0058	0.0179	0.0061	0.0074	0.1659
9	rs79677751	108317449	1.13	0.306408690300974	1.54	0.735299729443272	0.282725970870387	0.0523225133194896	0.1261	0.0644	0.0045	0.0033	0.0056	0.004	0.0041	0.0207	0.1716	0.0045	0.0045	0.0085	0.1028	0.0111	0.0056	0.0042	0.0033	0.1478	0.0859	0.0041	0.0064	0.0058	0.0179	0.0061	0.0074	0.166
9	rs72746048	108322535	1.13	0.306408690300974	1.54	0.735299729443272	0.289229331814518	0.0566875231518936	0.1261	0.0644	0.0045	0.0033	0.0056	0.004	0.0041	0.0208	0.1716	0.0045	0.0045	0.0085	0.1028	0.0111	0.0056	0.0042	0.0033	0.1478	0.086	0.0041	0.0063	0.0058	0.0179	0.0062	0.0074	0.1661
9	rs2518121	108334430	1.13	0.306408690300974	1.57	0.614941920479678	0.296246945696973	0.0592865141321168	0.1261	0.0644	0.0045	0.0033	0.0055	0.004	0.0041	0.0208	0.1716	0.0045	0.0044	0.0085	0.1029	0.0111	0.0055	0.0042	0.0033	0.1478	0.0862	0.0041	0.0063	0.0057	0.0179	0.0061	0.0073	0.1661
9	rs1018850	108335541	1.13	0.306408690300974	1.57	0.614941920479678	0.29523204276996	0.0595491463619057	0.1261	0.0644	0.0045	0.0033	0.0055	0.004	0.0041	0.0208	0.1715	0.0045	0.0044	0.0085	0.1029	0.0111	0.0055	0.0042	0.0033	0.1479	0.0863	0.0041	0.0063	0.0057	0.0179	0.0061	0.0073	0.1661
9	rs2263594	108354401	1.13	0.306408690300974	1.57	0.614941920479678	0.29191041625395	0.0568162870431793	0.1261	0.0645	0.0044	0.0033	0.0055	0.004	0.004	0.0207	0.1715	0.0045	0.0043	0.0084	0.1029	0.0111	0.0055	0.0042	0.0033	0.148	0.0865	0.0041	0.0063	0.0057	0.0178	0.0061	0.0073	0.1661
9	rs117633328	108360647	1.13	0.306408690300974	1.57	0.614941920479678	0.286846669675093	0.0582409414677348	0.1262	0.0645	0.0043	0.0034	0.0054	0.004	0.004	0.0207	0.1716	0.0044	0.0043	0.0083	0.1028	0.011	0.0055	0.0042	0.0033	0.1482	0.0868	0.004	0.0063	0.0056	0.0178	0.0062	0.0072	0.1662
9	rs41277797	108363426	1.13	0.306408690300974	1.57	0.614941920479678	0.284474548642192	0.0568162870431793	0.1262	0.0645	0.0043	0.0034	0.0054	0.004	0.004	0.0207	0.1716	0.0044	0.0043	0.0083	0.1028	0.011	0.0055	0.0042	0.0033	0.1482	0.0868	0.004	0.0063	0.0056	0.0178	0.0062	0.0072	0.1662
9	rs34006675	108366499	1.13	0.306408690300974	1.58	0.577869115575703	0.282160105900319	0.0538236392758575	0.1262	0.0645	0.0043	0.0034	0.0054	0.004	0.004	0.0207	0.1717	0.0044	0.0043	0.0083	0.1028	0.011	0.0055	0.0042	0.0033	0.1483	0.0869	0.004	0.0063	0.0055	0.0178	0.0062	0.0071	0.1663
9	rs34787999	108366734	1.13	0.306408690300974	1.58	0.577869115575703	0.28192450832948	0.0535093889511163	0.1262	0.0645	0.0043	0.0034	0.0054	0.004	0.004	0.0207	0.1717	0.0044	0.0043	0.0083	0.1028	0.011	0.0055	0.0042	0.0033	0.1483	0.0869	0.004	0.0063	0.0055	0.0178	0.0062	0.0071	0.1663
9	rs2417625	108373184	1.13	0.306408690300974	1.57	0.614941920479678	0.281312448882657	0.0535721753336495	0.1264	0.0645	0.0043	0.0034	0.0054	0.004	0.004	0.0207	0.1718	0.0044	0.0042	0.0083	0.1029	0.011	0.0054	0.0042	0.0033	0.1482	0.0867	0.004	0.0063	0.0054	0.0178	0.0062	0.0071	0.1663
9	rs117074202	108378797	1.13	0.306408690300974	1.58	0.577869115575703	0.280701103459731	0.0576563028099077	0.1265	0.0645	0.0043	0.0034	0.0054	0.004	0.004	0.0207	0.1718	0.0044	0.0042	0.0083	0.1029	0.0109	0.0054	0.0042	0.0033	0.1481	0.0867	0.004	0.0063	0.0054	0.0177	0.0061	0.0071	0.1663
9	rs118064041	108380417	1.13	0.306408690300974	1.58	0.577869115575703	0.281077231519208	0.0591553835914021	0.1265	0.0645	0.0043	0.0034	0.0054	0.004	0.004	0.0207	0.1719	0.0044	0.0042	0.0083	0.1029	0.0109	0.0054	0.0042	0.0033	0.1481	0.0868	0.004	0.0063	0.0054	0.0177	0.0061	0.0071	0.1663
9	rs117314558	108391568	1.13	0.306408690300974	1.58	0.577869115575703	0.278684049777566	0.0585015898902488	0.1267	0.0644	0.0042	0.0034	0.0054	0.004	0.004	0.0207	0.1721	0.0044	0.0042	0.0082	0.1029	0.0109	0.0054	0.0042	0.0033	0.1479	0.0868	0.0041	0.0062	0.0053	0.0177	0.0061	0.0071	0.1663
9	rs17250623	108394893	1.13	0.306408690300974	1.58	0.577869115575703	0.272957530675203	0.0574619843297904	0.1267	0.0644	0.0042	0.0034	0.0054	0.004	0.004	0.0207	0.1721	0.0044	0.0043	0.0082	0.1029	0.0109	0.0054	0.0042	0.0033	0.1478	0.0869	0.0041	0.0062	0.0053	0.0177	0.0061	0.0071	0.1664
9	rs41313301	108397495	1.13	0.306408690300974	1.61	0.475515229965307	0.27495220256463	0.0655878312910603	0.1268	0.0645	0.0042	0.0034	0.0054	0.004	0.004	0.0207	0.1722	0.0044	0.0042	0.0082	0.1029	0.0109	0.0054	0.0042	0.0033	0.1478	0.0869	0.0041	0.0062	0.0053	0.0177	0.0061	0.007	0.1664
9	rs7042000	108407034	1.13	0.306408690300974	1.61	0.475515229965307	0.269175459286886	0.0620687150534246	0.127	0.0645	0.0042	0.0033	0.0054	0.004	0.004	0.0206	0.1723	0.0044	0.0042	0.0081	0.103	0.0108	0.0054	0.0042	0.0033	0.1478	0.0869	0.0041	0.0062	0.0053	0.0178	0.006	0.007	0.1666
9	rs111293827	108408767	1.13	0.306408690300974	1.61	0.475515229965307	0.284711286131778	0.0757520520348393	0.127	0.0645	0.0042	0.0032	0.0054	0.004	0.004	0.0206	0.1723	0.0044	0.0042	0.0081	0.103	0.0108	0.0054	0.0042	0.0033	0.1478	0.087	0.0041	0.0062	0.0053	0.0178	0.0059	0.007	0.1667
9	rs10978180	108414390	1.12	0.339600448506511	1.61	0.475515229965307	0.101960711768999	0.0258287823433747	0.1275	0.0626	0.0039	0.0031	0.0054	0.0041	0.0039	0.0193	0.1738	0.0044	0.004	0.0073	0.1027	0.011	0.005	0.0042	0.0033	0.1494	0.0872	0.0042	0.0061	0.0053	0.0183	0.0054	0.0069	0.1681
9	rs551015	108414445	1.11	0.375177619549844	1.61	0.475515229965307	0.100921168825607	0.0268301042016976	0.1275	0.0626	0.0039	0.0031	0.0054	0.0041	0.0039	0.0193	0.1739	0.0044	0.004	0.0073	0.1026	0.011	0.005	0.0042	0.0033	0.1494	0.0872	0.0042	0.0061	0.0053	0.0183	0.0054	0.0069	0.1681
9	rs12553977	108417515	1.11	0.375177619549844	1.6	0.508176723760061	0.105013047076644	0.0318044820468864	0.1282	0.0627	0.0038	0.0029	0.0052	0.0042	0.0037	0.0189	0.1755	0.0041	0.0038	0.007	0.1025	0.0108	0.0055	0.0041	0.0031	0.1494	0.0875	0.0043	0.006	0.0051	0.0186	0.0052	0.0066	0.1678
9	rs80208759	108420565	1.09	0.453749840114468	1.6	0.508176723760061	0.150192576705133	0.0637503875308753	0.1288	0.0627	0.0036	0.0027	0.005	0.0041	0.0034	0.0186	0.1772	0.0037	0.0038	0.0068	0.1026	0.0103	0.0054	0.004	0.0029	0.1506	0.0877	0.0042	0.0059	0.0048	0.0188	0.005	0.0063	0.1675
9	rs10978182	108423667	1.08	0.496867270490283	1.6	0.508176723760061	0.170839381871014	0.0641568089496956	0.1291	0.0628	0.0036	0.0026	0.005	0.0041	0.0033	0.0184	0.1781	0.0035	0.0038	0.0067	0.1027	0.0102	0.0053	0.0039	0.0028	0.1511	0.0878	0.0042	0.0058	0.0046	0.0189	0.0049	0.0062	0.1674
9	rs1463984	108427062	1.08	0.496867270490283	1.6	0.508176723760061	0.174024375228539	0.0641568089496956	0.1292	0.0627	0.0035	0.0026	0.0049	0.0041	0.0033	0.0184	0.178	0.0035	0.0038	0.0066	0.1028	0.0101	0.0053	0.0039	0.0028	0.1512	0.088	0.0042	0.0058	0.0046	0.0189	0.0049	0.0061	0.1673
9	rs10978190	108430244	1.08	0.496867270490283	1.6	0.508176723760061	0.162939814144495	0.0642925244573774	0.1292	0.0628	0.0035	0.0026	0.005	0.0041	0.0032	0.0183	0.178	0.0035	0.0038	0.0066	0.1029	0.0101	0.0053	0.0039	0.0027	0.1511	0.088	0.0042	0.0058	0.0046	0.0189	0.0049	0.0062	0.1673
9	rs10978194	108439562	1.08	0.496867270490283	1.61	0.475515229965307	0.163598450240032	0.0768454116707442	0.1291	0.0629	0.0035	0.0025	0.0049	0.0041	0.0031	0.0182	0.1779	0.0035	0.0038	0.0065	0.1034	0.0099	0.0053	0.0039	0.0026	0.151	0.0884	0.0042	0.0058	0.0046	0.019	0.0049	0.006	0.1675
9	rs10120372	108440542	1.07	0.542615033110665	1.62	0.444280725791627	0.163806763878607	0.0835388748898197	0.129	0.0632	0.0035	0.0024	0.0048	0.0041	0.003	0.018	0.1778	0.0036	0.0038	0.0064	0.104	0.0097	0.0053	0.0039	0.0025	0.1508	0.0888	0.0042	0.0058	0.0046	0.0191	0.0049	0.0059	0.1678
9	rs79991851	108443145	1.07	0.542615033110665	1.62	0.444280725791627	0.156405199619667	0.13859106180516	0.1288	0.0632	0.0034	0.0023	0.0046	0.004	0.0029	0.0179	0.1762	0.0036	0.0038	0.0061	0.105	0.0091	0.0048	0.0038	0.0024	0.1526	0.0894	0.0041	0.0059	0.0045	0.0191	0.0048	0.0056	0.1685
9	rs10816293	108448579	1.07	0.542615033110665	1.64	0.38599849551783	0.159362211774863	0.132484835646443	0.1287	0.0632	0.0034	0.0023	0.0045	0.0041	0.0028	0.0179	0.1758	0.0036	0.0038	0.006	0.1053	0.0089	0.0047	0.0038	0.0024	0.1531	0.0896	0.0041	0.0059	0.0045	0.0191	0.0048	0.0056	0.1687
9	rs10978204	108454343	1.07	0.542615033110665	1.64	0.38599849551783	0.172588688764315	0.129425089351059	0.1285	0.0632	0.0034	0.0024	0.0045	0.0041	0.0029	0.018	0.1753	0.0036	0.0039	0.006	0.1058	0.0091	0.0047	0.0039	0.0024	0.153	0.0896	0.0041	0.0059	0.0045	0.0192	0.0049	0.0055	0.1686
9	rs7039618	108457806	1.07	0.542615033110665	1.64	0.38599849551783	0.187256323405898	0.160784872734272	0.1284	0.0632	0.0034	0.0024	0.0045	0.0042	0.0029	0.018	0.1751	0.0035	0.0038	0.006	0.1061	0.009	0.0048	0.0039	0.0025	0.1526	0.09	0.0042	0.0059	0.0047	0.0192	0.0048	0.0056	0.1685
9	rs7039893	108458017	1.07	0.542615033110665	1.64	0.38599849551783	0.181859502965903	0.159816591465539	0.1285	0.063	0.0035	0.0024	0.0045	0.0042	0.0029	0.018	0.1749	0.0035	0.0038	0.006	0.1061	0.009	0.0048	0.0039	0.0025	0.1527	0.0901	0.0042	0.0059	0.0047	0.0192	0.0048	0.0056	0.1684
9	rs1396753	108461338	1.06	0.591046266007479	1.64	0.38599849551783	0.170981794108696	0.14958709986727	0.1284	0.063	0.0035	0.0024	0.0045	0.0042	0.0029	0.018	0.1748	0.0035	0.0038	0.006	0.1061	0.009	0.0047	0.0039	0.0025	0.1526	0.0902	0.0042	0.006	0.0047	0.0192	0.0048	0.0057	0.1684
9	rs55982456	108463533	1.06	0.591046266007479	1.64	0.38599849551783	0.170697038665079	0.144051042137703	0.1283	0.063	0.0035	0.0024	0.0045	0.0042	0.0029	0.018	0.1747	0.0035	0.0039	0.006	0.1062	0.009	0.0047	0.0039	0.0025	0.1526	0.0902	0.0042	0.006	0.0047	0.0192	0.0048	0.0057	0.1684
9	rs2136408	108497654	1.06	0.591046266007479	1.64	0.38599849551783	0.168534857567794	0.120668375289539	0.1282	0.063	0.0034	0.0024	0.0046	0.0042	0.0029	0.0179	0.1748	0.0035	0.0039	0.006	0.106	0.009	0.0044	0.0039	0.0026	0.1528	0.0908	0.0042	0.0061	0.0046	0.0192	0.0047	0.0057	0.168
9	rs79660030	108497865	1.06	0.591046266007479	1.64	0.38599849551783	0.168534857567794	0.120668375289539	0.1282	0.063	0.0034	0.0024	0.0046	0.0042	0.0029	0.0179	0.1748	0.0035	0.0039	0.006	0.106	0.009	0.0044	0.0039	0.0026	0.1528	0.0908	0.0042	0.0061	0.0046	0.0192	0.0047	0.0057	0.168
9	rs79775634	108514238	1.06	0.591046266007479	1.64	0.38599849551783	0.171159906483048	0.122418878471943	0.1282	0.0629	0.0034	0.0024	0.0046	0.0042	0.0029	0.0179	0.1748	0.0035	0.004	0.006	0.1061	0.009	0.0044	0.0039	0.0026	0.1528	0.0908	0.0042	0.0061	0.0046	0.0192	0.0048	0.0057	0.1679
9	rs73667009	108514665	1.06	0.591046266007479	1.64	0.38599849551783	0.171159906483048	0.122418878471943	0.1282	0.0629	0.0034	0.0024	0.0046	0.0042	0.0029	0.0179	0.1748	0.0035	0.004	0.006	0.1061	0.009	0.0044	0.0039	0.0026	0.1528	0.0908	0.0042	0.0061	0.0046	0.0192	0.0048	0.0057	0.1679
9	rs75947027	108530244	1.06	0.591046266007479	1.65	0.358901199458623	0.17105302611472	0.121805125156117	0.1282	0.0629	0.0034	0.0024	0.0046	0.0042	0.0029	0.0179	0.1748	0.0035	0.004	0.006	0.1061	0.009	0.0044	0.0039	0.0026	0.1528	0.0908	0.0042	0.0061	0.0046	0.0192	0.0048	0.0057	0.1679
9	rs2940908	108531858	1.06	0.591046266007479	1.65	0.358901199458623	0.171837717250641	0.121017717592685	0.1282	0.063	0.0034	0.0024	0.0046	0.0042	0.0029	0.018	0.1748	0.0035	0.004	0.006	0.1061	0.009	0.0044	0.0039	0.0026	0.1526	0.0909	0.0042	0.0061	0.0046	0.0192	0.0048	0.0057	0.168
9	rs35232724	108536246	1.06	0.591046266007479	1.65	0.358901199458623	0.174672686820068	0.120930346404373	0.1281	0.063	0.0034	0.0024	0.0046	0.0042	0.0029	0.018	0.1748	0.0035	0.004	0.006	0.1063	0.009	0.0044	0.0039	0.0026	0.1526	0.0909	0.0042	0.0061	0.0046	0.0192	0.0048	0.0057	0.1679
9	rs77151132	108559402	1.06	0.591046266007479	1.65	0.358901199458623	0.178738046089287	0.122418878471943	0.1281	0.063	0.0034	0.0024	0.0046	0.0042	0.0029	0.018	0.1748	0.0035	0.0039	0.006	0.1063	0.009	0.0044	0.0039	0.0026	0.1526	0.091	0.0042	0.0061	0.0046	0.0192	0.0048	0.0057	0.1677
9	rs7859806	108568766	1.06	0.591046266007479	1.65	0.358901199458623	0.179982886267322	0.115989665167208	0.128	0.0629	0.0034	0.0024	0.0047	0.0042	0.0029	0.018	0.1748	0.0037	0.0039	0.006	0.1064	0.0089	0.0044	0.0039	0.0026	0.1526	0.091	0.0042	0.0061	0.0046	0.0192	0.0048	0.0057	0.1676
9	rs17282567	108597465	1.06	0.591046266007479	1.64	0.38599849551783	0.193660939372128	0.0777247094247361	0.1276	0.0621	0.0032	0.0023	0.0048	0.0042	0.003	0.0181	0.1751	0.0037	0.004	0.0061	0.1064	0.0091	0.0044	0.0038	0.0026	0.1537	0.0902	0.0042	0.0061	0.0046	0.0194	0.0047	0.0058	0.1676
9	rs10116066	108599967	1.06	0.591046266007479	1.64	0.38599849551783	0.203715449405075	0.0782395183870295	0.1275	0.062	0.0032	0.0023	0.0049	0.0042	0.003	0.0181	0.1751	0.0037	0.004	0.0062	0.1065	0.0091	0.0044	0.0038	0.0026	0.1538	0.0902	0.0042	0.0061	0.0046	0.0194	0.0047	0.0059	0.1676
9	rs7019053	108613547	1.06	0.591046266007479	1.64	0.38599849551783	0.202810872598543	0.053133340121498	0.1273	0.0611	0.0031	0.0023	0.0051	0.0041	0.003	0.0183	0.1749	0.0037	0.0043	0.0063	0.1064	0.0092	0.0042	0.0038	0.0025	0.1534	0.0904	0.0043	0.0061	0.0045	0.0197	0.0049	0.0062	0.1679
9	rs2900405	108626059	1.06	0.591046266007479	1.64	0.38599849551783	0.190689645186416	0.0347483228224148	0.1275	0.061	0.0031	0.0022	0.0051	0.0041	0.0029	0.0183	0.1746	0.0037	0.0043	0.0064	0.1064	0.0093	0.0042	0.0037	0.0024	0.1533	0.0903	0.0043	0.0061	0.0045	0.0198	0.0049	0.0063	0.168
9	rs116591323	108626885	1.06	0.591046266007479	1.64	0.38599849551783	0.204582830843698	0.037596035498479	0.1275	0.061	0.0031	0.0022	0.0052	0.0041	0.0029	0.0183	0.1747	0.0037	0.0043	0.0065	0.1065	0.0093	0.0042	0.0037	0.0024	0.1531	0.09	0.0043	0.0061	0.0045	0.0199	0.005	0.0064	0.1681
9	rs9969729	108631950	1.06	0.591046266007479	1.65	0.358901199458623	0.23839808357909	0.0377572290299167	0.1279	0.0615	0.003	0.0021	0.0053	0.0041	0.0029	0.0183	0.1752	0.0036	0.0042	0.0064	0.1063	0.0092	0.0039	0.0035	0.0022	0.1528	0.0887	0.0042	0.0061	0.0045	0.0202	0.0052	0.0068	0.1692
9	rs72732724	108635008	1.06	0.591046266007479	1.66	0.333131717406117	0.247961292567966	0.0237501707226103	0.1281	0.0614	0.0029	0.0021	0.0053	0.0041	0.0028	0.0182	0.1753	0.0037	0.0042	0.0065	0.1064	0.0091	0.0037	0.0033	0.0022	0.1529	0.0885	0.0042	0.0061	0.0045	0.0204	0.0052	0.007	0.1692
9	rs78190974	108638540	1.06	0.591046266007479	1.66	0.333131717406117	0.259394609926447	0.0195668380103398	0.1282	0.0614	0.0029	0.0021	0.0054	0.004	0.0027	0.0181	0.1753	0.0037	0.0042	0.0065	0.1064	0.0091	0.0037	0.0032	0.0022	0.1529	0.0884	0.0041	0.0061	0.0045	0.0204	0.0053	0.007	0.1691
9	rs2860257	108641374	1.06	0.591046266007479	1.67	0.308662716071979	0.278637234568107	0.0193699254919187	0.1283	0.0614	0.0028	0.0021	0.0054	0.004	0.0027	0.0181	0.1753	0.0037	0.0042	0.0066	0.1065	0.0091	0.0037	0.0032	0.0021	0.1528	0.0883	0.0041	0.006	0.0046	0.0205	0.0053	0.0071	0.1691
9	rs2417654	108643176	1.06	0.591046266007479	1.67	0.308662716071979	0.294894153663914	0.0173424819049515	0.1281	0.0613	0.0029	0.002	0.0054	0.004	0.0027	0.0181	0.1753	0.0036	0.0043	0.0066	0.1065	0.0092	0.0037	0.0031	0.0022	0.1528	0.0883	0.0041	0.0061	0.0046	0.0206	0.0055	0.0072	0.169
9	rs4742971	108655096	1.06	0.591046266007479	1.68	0.285465824887251	0.293929891297587	0.0145937694185621	0.1283	0.0611	0.0028	0.002	0.0055	0.0039	0.0026	0.0181	0.1754	0.0037	0.0043	0.0066	0.1063	0.0092	0.0038	0.003	0.0021	0.1527	0.0881	0.0041	0.006	0.0046	0.0208	0.0056	0.0073	0.1689
9	rs72732736	108665482	1.06	0.591046266007479	1.69	0.263511633917478	0.281406565403496	0.0141193108034926	0.1283	0.0608	0.0028	0.002	0.0056	0.0039	0.0026	0.0181	0.1753	0.0038	0.0044	0.0067	0.1061	0.0092	0.0038	0.003	0.0021	0.1525	0.088	0.0041	0.006	0.0047	0.0211	0.0057	0.0074	0.1688
9	rs117052634	108668430	1.06	0.591046266007479	1.7	0.24276969786222	0.28296192741874	0.0156367713903019	0.1284	0.0605	0.0028	0.002	0.0058	0.0038	0.0026	0.0182	0.1753	0.0039	0.0045	0.0068	0.1059	0.0093	0.0039	0.0029	0.0022	0.1523	0.0878	0.0041	0.006	0.0049	0.0214	0.0058	0.0074	0.1687
9	rs117637385	108670961	1.06	0.591046266007479	1.71	0.223208546872115	0.284095988109743	0.0151107951997655	0.1284	0.0604	0.0028	0.002	0.0058	0.0038	0.0026	0.0182	0.1752	0.0039	0.0045	0.0068	0.1058	0.0093	0.0039	0.0029	0.0022	0.1522	0.0877	0.0041	0.006	0.0049	0.0215	0.0058	0.0075	0.1687
9	rs76371024	108672393	1.06	0.591046266007479	1.71	0.223208546872115	0.284663930194028	0.0159923811496236	0.1284	0.0604	0.0028	0.002	0.0058	0.0038	0.0026	0.0182	0.1752	0.0039	0.0045	0.0069	0.1058	0.0093	0.0039	0.0029	0.0022	0.1522	0.0877	0.0041	0.006	0.0049	0.0215	0.0058	0.0075	0.1686
9	rs77036860	108681025	1.06	0.591046266007479	1.71	0.223208546872115	0.292294505992055	0.0181707512241324	0.1284	0.0603	0.0028	0.002	0.0058	0.0038	0.0026	0.0182	0.1752	0.004	0.0045	0.0069	0.1057	0.0093	0.004	0.0029	0.0022	0.1523	0.0876	0.004	0.006	0.005	0.0216	0.0059	0.0075	0.1686
9	rs1987249	108683134	1.06	0.591046266007479	1.72	0.204795704918344	0.303697117865715	0.0231470818181085	0.1284	0.0603	0.0028	0.002	0.0059	0.0037	0.0026	0.0182	0.1752	0.004	0.0045	0.0069	0.1057	0.0093	0.004	0.0029	0.0022	0.1523	0.0876	0.0039	0.006	0.005	0.0217	0.0059	0.0075	0.1686
9	rs1984676	108692182	1.06	0.591046266007479	1.72	0.204795704918344	0.296295320629734	0.0307193793450921	0.1286	0.0615	0.0029	0.002	0.0058	0.0037	0.0026	0.018	0.1741	0.0039	0.0045	0.0069	0.1059	0.0093	0.004	0.003	0.0022	0.1528	0.087	0.0038	0.0061	0.0051	0.0219	0.006	0.0075	0.1681
9	rs62576706	108693438	1.07	0.542615033110665	1.72	0.204795704918344	0.306497760226888	0.0258287823433747	0.1286	0.0616	0.0029	0.002	0.0058	0.0038	0.0026	0.0181	0.174	0.0039	0.0045	0.0069	0.106	0.0093	0.004	0.003	0.0022	0.1528	0.0869	0.0038	0.0061	0.0051	0.0219	0.006	0.0075	0.168
9	rs4742659	108694397	1.06	0.591046266007479	1.72	0.204795704918344	0.318589678798647	0.0240981167671086	0.1286	0.0616	0.0029	0.002	0.0058	0.0039	0.0026	0.0181	0.1739	0.0039	0.0045	0.0069	0.106	0.0093	0.004	0.003	0.0022	0.1528	0.0869	0.0038	0.0061	0.0051	0.0219	0.006	0.0075	0.168
9	rs111781638	108704354	1.06	0.591046266007479	1.72	0.204795704918344	0.318087209535863	0.019764718839607	0.1284	0.0615	0.0029	0.002	0.0056	0.0038	0.0026	0.0186	0.1737	0.0039	0.0045	0.0069	0.1061	0.0093	0.004	0.0029	0.0022	0.1528	0.0869	0.0038	0.0061	0.0051	0.0219	0.006	0.0075	0.1681
9	rs72732759	108724048	1.07	0.542615033110665	1.72	0.204795704918344	0.3437190092902	0.0308173030052022	0.1286	0.0613	0.0029	0.002	0.0054	0.0038	0.0026	0.0185	0.1737	0.0039	0.0043	0.0069	0.1064	0.0091	0.0041	0.0029	0.0022	0.1532	0.0867	0.0038	0.0061	0.0051	0.0217	0.0061	0.0074	0.1683
9	rs4742978	108725567	1.07	0.542615033110665	1.72	0.204795704918344	0.345866659743728	0.0314573291534159	0.1286	0.0613	0.0029	0.002	0.0054	0.0038	0.0026	0.0185	0.1737	0.0039	0.0043	0.0069	0.1064	0.0091	0.0041	0.0029	0.0022	0.1532	0.0867	0.0038	0.006	0.0051	0.0217	0.0061	0.0074	0.1683
9	rs117558776	108726833	1.07	0.542615033110665	1.7	0.24276969786222	0.347179598305125	0.0319039923282261	0.1286	0.0613	0.0029	0.002	0.0053	0.0038	0.0026	0.0185	0.1737	0.0039	0.0043	0.0069	0.1064	0.0091	0.0041	0.0029	0.0022	0.1533	0.0867	0.0038	0.006	0.0051	0.0217	0.0061	0.0074	0.1684
9	rs7866652	108732469	1.07	0.542615033110665	1.7	0.24276969786222	0.353782820097494	0.036264948426198	0.1286	0.0613	0.0029	0.002	0.0053	0.0038	0.0026	0.0184	0.1737	0.0039	0.0043	0.0069	0.1065	0.0091	0.0041	0.0028	0.0022	0.1534	0.0867	0.0038	0.006	0.0051	0.0217	0.0061	0.0074	0.1685
9	rs112599205	108734684	1.07	0.542615033110665	1.69	0.263511633917478	0.37054360367152	0.0446319254039357	0.1285	0.0611	0.0029	0.0019	0.0051	0.0037	0.0026	0.0184	0.1738	0.0039	0.004	0.0069	0.1067	0.0091	0.0041	0.0029	0.0022	0.1537	0.0867	0.0038	0.006	0.0052	0.0216	0.0062	0.0074	0.1686
9	rs17213334	108741663	1.07	0.542615033110665	1.69	0.263511633917478	0.390598317571359	0.0577211380326175	0.1284	0.061	0.0029	0.0019	0.0047	0.0037	0.0027	0.0182	0.1736	0.0039	0.004	0.0068	0.1071	0.0091	0.0041	0.0029	0.0022	0.154	0.0867	0.0038	0.006	0.0052	0.0216	0.0062	0.0074	0.1688
9	rs34821345	108747955	1.07	0.542615033110665	1.69	0.263511633917478	0.405591786443667	0.0626047830630226	0.1284	0.061	0.0029	0.0019	0.0046	0.0037	0.0027	0.0181	0.1736	0.0039	0.004	0.0068	0.1071	0.0091	0.0042	0.0029	0.0022	0.1541	0.0867	0.0038	0.006	0.0052	0.0216	0.0063	0.0074	0.1688
9	rs75132385	108748278	1.07	0.542615033110665	1.69	0.263511633917478	0.404284142928538	0.0620018437431966	0.1284	0.061	0.0029	0.0019	0.0046	0.0037	0.0027	0.0181	0.1736	0.0039	0.004	0.0068	0.1071	0.0091	0.0042	0.0029	0.0022	0.1541	0.0867	0.0038	0.006	0.0052	0.0216	0.0063	0.0074	0.1688
9	rs78036447	108752587	1.07	0.542615033110665	1.69	0.263511633917478	0.371685997175134	0.0612017715002894	0.1284	0.0608	0.0029	0.0019	0.0046	0.0036	0.0027	0.018	0.1735	0.0039	0.004	0.0068	0.1071	0.0091	0.0042	0.0029	0.0022	0.1542	0.0868	0.0038	0.0059	0.0052	0.0216	0.0062	0.0074	0.1692
9	rs2417681	108758571	1.07	0.542615033110665	1.69	0.263511633917478	0.257820984631275	0.0821820760467997	0.1288	0.0591	0.003	0.002	0.0043	0.0035	0.0027	0.0167	0.1721	0.004	0.0039	0.0067	0.1073	0.0091	0.0047	0.003	0.0023	0.1549	0.087	0.0036	0.0057	0.0051	0.0216	0.0061	0.0076	0.1721
9	rs10759158	108761012	1.07	0.542615033110665	1.69	0.263511633917478	0.25362050362361	0.0831610867550122	0.1289	0.0589	0.003	0.002	0.0042	0.0035	0.0027	0.0165	0.172	0.004	0.0039	0.0067	0.1073	0.0091	0.0047	0.003	0.0023	0.155	0.087	0.0036	0.0056	0.0051	0.0216	0.0061	0.0076	0.1724
9	rs72732764	108762006	1.07	0.542615033110665	1.69	0.263511633917478	0.253398128719963	0.0871236644848596	0.1289	0.0589	0.003	0.002	0.0042	0.0034	0.0027	0.0165	0.172	0.004	0.0039	0.0067	0.1073	0.0091	0.0047	0.003	0.0023	0.155	0.087	0.0036	0.0056	0.0051	0.0216	0.0061	0.0076	0.1726
9	rs117899416	108771788	1.07	0.542615033110665	1.69	0.263511633917478	0.25907946764721	0.0936003114649581	0.1289	0.0589	0.003	0.0019	0.0042	0.0034	0.0027	0.0165	0.1719	0.004	0.0039	0.0066	0.1074	0.009	0.0048	0.003	0.0023	0.1551	0.0869	0.0036	0.0056	0.0051	0.0216	0.0061	0.0076	0.1728
9	rs138371285	108776326	1.07	0.542615033110665	1.72	0.204795704918344	0.261561203049129	0.0961462615445758	0.129	0.0589	0.0029	0.0019	0.0042	0.0034	0.0027	0.0165	0.1719	0.004	0.0039	0.0066	0.1074	0.009	0.0048	0.003	0.0023	0.1551	0.0869	0.0036	0.0056	0.0051	0.0216	0.0061	0.0075	0.1728
9	rs112426363	108779343	1.07	0.542615033110665	1.71	0.223208546872115	0.263328776463727	0.0957466836223474	0.129	0.0589	0.0029	0.0019	0.0042	0.0034	0.0027	0.0165	0.1719	0.004	0.0039	0.0066	0.1074	0.009	0.0048	0.003	0.0023	0.1551	0.0869	0.0036	0.0056	0.0051	0.0216	0.0061	0.0075	0.1729
9	rs62575271	108797842	1.07	0.542615033110665	1.7	0.24276969786222	0.277374822723077	0.0993663407628129	0.129	0.059	0.0029	0.0018	0.0041	0.0033	0.0027	0.0164	0.1718	0.004	0.0038	0.0066	0.1075	0.009	0.0048	0.0031	0.0023	0.1552	0.0868	0.0036	0.0055	0.0051	0.0218	0.0061	0.0075	0.1732
9	rs117422092	108818234	1.07	0.542615033110665	1.7	0.24276969786222	0.277141381186069	0.100096571140738	0.129	0.059	0.0029	0.0018	0.0041	0.0033	0.0027	0.0164	0.1718	0.004	0.0038	0.0066	0.1073	0.009	0.0049	0.0031	0.0023	0.1547	0.0866	0.0035	0.0055	0.0051	0.0219	0.0061	0.0075	0.1739
9	rs10759169	108820533	1.06	0.591046266007479	1.71	0.223208546872115	0.282490119892808	0.100503156051282	0.129	0.059	0.0029	0.0018	0.0041	0.0033	0.0027	0.0164	0.1718	0.0041	0.0038	0.0066	0.1073	0.009	0.0049	0.0031	0.0023	0.1546	0.0866	0.0035	0.0055	0.0051	0.0219	0.0061	0.0075	0.174
9	rs4128998	108823761	1.07	0.542615033110665	1.71	0.223208546872115	0.273791556484616	0.0984766776535603	0.1293	0.059	0.0029	0.0018	0.004	0.0033	0.0027	0.0164	0.1716	0.004	0.0038	0.0066	0.1071	0.0091	0.0049	0.0031	0.0023	0.1547	0.0865	0.0035	0.0055	0.0051	0.0219	0.0061	0.0075	0.1741
9	rs56039311	108847487	1.06	0.591046266007479	1.71	0.223208546872115	0.199059878587827	0.203557499282664	0.1304	0.0597	0.0035	0.0017	0.0035	0.0036	0.0026	0.0156	0.1697	0.0039	0.0036	0.006	0.1064	0.0086	0.0057	0.0029	0.0024	0.155	0.0855	0.0035	0.0053	0.0045	0.0214	0.0061	0.0076	0.1781
9	rs1110960	108848288	1.06	0.591046266007479	1.71	0.223208546872115	0.199565498950176	0.204293819943217	0.1304	0.0597	0.0035	0.0017	0.0035	0.0036	0.0026	0.0156	0.1697	0.0039	0.0036	0.006	0.1064	0.0086	0.0057	0.0029	0.0024	0.155	0.0855	0.0035	0.0053	0.0045	0.0214	0.0061	0.0076	0.1781
9	rs117359267	108848520	1.06	0.591046266007479	1.71	0.223208546872115	0.199409845815126	0.204609657644606	0.1304	0.0597	0.0035	0.0017	0.0035	0.0036	0.0026	0.0156	0.1697	0.0039	0.0036	0.006	0.1064	0.0086	0.0057	0.0029	0.0024	0.155	0.0855	0.0035	0.0053	0.0045	0.0214	0.0061	0.0076	0.1781
9	rs9409077	108862046	1.06	0.591046266007479	1.71	0.223208546872115	0.197276613890778	0.216301608967598	0.1304	0.0598	0.0036	0.0017	0.0035	0.0036	0.0026	0.0155	0.1695	0.0039	0.0036	0.0059	0.1063	0.0086	0.0058	0.0028	0.0024	0.155	0.0855	0.0035	0.0053	0.0045	0.0214	0.0061	0.0077	0.1784
9	rs72734736	108865282	1.06	0.591046266007479	1.71	0.223208546872115	0.197740933360197	0.230610959567407	0.1305	0.0597	0.0036	0.0017	0.0035	0.0035	0.0025	0.0155	0.1696	0.0039	0.0035	0.0059	0.1063	0.0085	0.0057	0.0028	0.0024	0.155	0.0854	0.0035	0.0052	0.0045	0.0214	0.0062	0.0076	0.1787
9	rs117786166	108877479	1.06	0.591046266007479	1.71	0.223208546872115	0.210753046589328	0.253185634953753	0.1305	0.0596	0.0036	0.0017	0.0034	0.0035	0.0025	0.0155	0.1697	0.0038	0.0035	0.0059	0.1063	0.0085	0.0057	0.0028	0.0024	0.155	0.0852	0.0035	0.0052	0.0045	0.0213	0.0063	0.0075	0.1791
9	rs10978426	108884920	1.06	0.591046266007479	1.7	0.24276969786222	0.233524095228918	0.292088675716606	0.1306	0.0595	0.0037	0.0016	0.0034	0.0035	0.0025	0.0155	0.1698	0.0038	0.0035	0.0059	0.1062	0.0084	0.0056	0.0027	0.0024	0.1549	0.0851	0.0036	0.0051	0.0045	0.0213	0.0065	0.0074	0.1797
9	rs1589030	108885239	1.06	0.591046266007479	1.71	0.223208546872115	0.239560603148733	0.296344187027406	0.1306	0.0595	0.0037	0.0016	0.0034	0.0035	0.0025	0.0155	0.1699	0.0038	0.0035	0.0059	0.1063	0.0084	0.0056	0.0027	0.0024	0.155	0.0849	0.0036	0.0051	0.0045	0.0213	0.0065	0.0074	0.1798
9	rs57885798	108886471	1.06	0.591046266007479	1.71	0.223208546872115	0.249678176095125	0.309941310672402	0.1306	0.0594	0.0037	0.0016	0.0034	0.0035	0.0025	0.0155	0.1699	0.0038	0.0035	0.0059	0.1063	0.0084	0.0056	0.0027	0.0024	0.155	0.0849	0.0036	0.0051	0.0045	0.0213	0.0065	0.0074	0.1799
9	rs72734745	108890236	1.06	0.591046266007479	1.71	0.223208546872115	0.247434327542185	0.30742288181443	0.1307	0.0594	0.0037	0.0017	0.0034	0.0035	0.0025	0.0154	0.1698	0.0038	0.0035	0.0059	0.1062	0.0084	0.0056	0.0028	0.0025	0.155	0.0849	0.0036	0.0051	0.0045	0.0213	0.0065	0.0074	0.18
9	rs9409080	108894813	1.06	0.591046266007479	1.72	0.204795704918344	0.242415454088565	0.297173804336051	0.1307	0.0593	0.0037	0.0017	0.0034	0.0035	0.0025	0.0154	0.1698	0.0038	0.0035	0.0058	0.1062	0.0084	0.0056	0.0028	0.0025	0.1551	0.0848	0.0036	0.0051	0.0045	0.0213	0.0065	0.0074	0.18
9	rs1914290	108900794	1.06	0.591046266007479	1.72	0.204795704918344	0.250207754430416	0.31959099796128	0.1312	0.0589	0.0036	0.0016	0.0033	0.0033	0.0023	0.0152	0.1697	0.0037	0.0035	0.0059	0.1063	0.0082	0.0056	0.0027	0.0024	0.1553	0.0848	0.0036	0.0051	0.0044	0.021	0.0065	0.0076	0.1812
9	rs79359839	108901837	1.06	0.591046266007479	1.72	0.204795704918344	0.270509762300753	0.363307560459478	0.1312	0.0593	0.0036	0.0016	0.0032	0.0033	0.0023	0.015	0.1694	0.0036	0.0035	0.0061	0.1068	0.0081	0.0055	0.0027	0.0025	0.1546	0.0848	0.0036	0.0051	0.0045	0.0209	0.0065	0.0077	0.1816
9	rs1516884	108902293	1.06	0.591046266007479	1.72	0.204795704918344	0.277748549187644	0.375562674584918	0.1313	0.0593	0.0036	0.0016	0.0032	0.0032	0.0022	0.0149	0.1694	0.0036	0.0035	0.0061	0.1069	0.0081	0.0055	0.0027	0.0025	0.1545	0.0849	0.0036	0.0051	0.0045	0.0208	0.0065	0.0076	0.1816
9	rs10124823	108904105	1.06	0.591046266007479	1.72	0.204795704918344	0.293159692476369	0.403125993137984	0.1314	0.0592	0.0036	0.0016	0.0033	0.0032	0.0022	0.0148	0.1693	0.0034	0.0035	0.0061	0.1073	0.0081	0.0056	0.0026	0.0025	0.1543	0.0849	0.0036	0.0051	0.0046	0.0208	0.0066	0.0077	0.1815
9	rs62576743	108912741	1.06	0.591046266007479	1.72	0.204795704918344	0.280654106468206	0.398344180711988	0.1315	0.0594	0.0036	0.0015	0.0033	0.0032	0.0021	0.0147	0.1691	0.0035	0.0035	0.006	0.1078	0.008	0.0054	0.0026	0.0025	0.1543	0.085	0.0036	0.0051	0.0046	0.0207	0.0066	0.0077	0.1816
9	rs1474036	108923536	1.06	0.591046266007479	1.72	0.204795704918344	0.286086443627941	0.393063826291004	0.1316	0.0596	0.0036	0.0014	0.0033	0.0031	0.0021	0.0144	0.1688	0.0035	0.0035	0.0058	0.1085	0.0079	0.0053	0.0026	0.0025	0.1542	0.0852	0.0035	0.0051	0.0046	0.0207	0.0066	0.0076	0.1817
9	rs80020088	108926426	1.06	0.591046266007479	1.73	0.187497716434302	0.284143293404541	0.389981945165096	0.1316	0.0596	0.0036	0.0014	0.0033	0.0031	0.0021	0.0144	0.1688	0.0035	0.0035	0.0058	0.1086	0.0079	0.0052	0.0026	0.0025	0.1542	0.0852	0.0035	0.0051	0.0046	0.0207	0.0066	0.0076	0.1818
9	rs7861820	108936674	1.06	0.591046266007479	1.72	0.204795704918344	0.2833869152152	0.376832579152721	0.1317	0.0596	0.0036	0.0013	0.0033	0.0031	0.002	0.0143	0.1686	0.0035	0.0035	0.0057	0.1088	0.0079	0.0052	0.0026	0.0025	0.1542	0.0852	0.0036	0.0051	0.0046	0.0207	0.0066	0.0077	0.1818
9	rs12553920	108964512	1.05	0.642211085129376	1.72	0.204795704918344	0.288513426910686	0.376324473020099	0.1316	0.0597	0.0036	0.0013	0.0034	0.0031	0.002	0.0143	0.1684	0.0035	0.0035	0.0057	0.109	0.0079	0.0051	0.0026	0.0025	0.1541	0.0852	0.0036	0.005	0.0047	0.0208	0.0066	0.0077	0.1818
9	rs2090409	108967088	1.06	0.591046266007479	1.72	0.204795704918344	0.263192579668406	0.365447050112352	0.1316	0.0597	0.0036	0.0015	0.0034	0.0031	0.002	0.0143	0.1684	0.0036	0.0035	0.0057	0.1089	0.0079	0.0052	0.0026	0.0025	0.1541	0.0852	0.0036	0.005	0.0047	0.0208	0.0066	0.0077	0.1818
9	rs62575303	109006118	1.05	0.642211085129376	1.72	0.204795704918344	0.208392181136501	0.351044096756812	0.1317	0.0597	0.0037	0.0015	0.0034	0.0031	0.0021	0.014	0.1678	0.0036	0.0035	0.0054	0.1085	0.008	0.0051	0.0026	0.0025	0.1531	0.0859	0.0037	0.005	0.0047	0.0209	0.0066	0.0078	0.183
9	rs118177420	109008184	1.05	0.642211085129376	1.72	0.204795704918344	0.199176495510299	0.345701403819056	0.1317	0.0597	0.0037	0.0015	0.0034	0.0031	0.0021	0.0139	0.1677	0.0036	0.0035	0.0054	0.1084	0.008	0.0051	0.0026	0.0025	0.1529	0.086	0.0037	0.005	0.0047	0.0209	0.0066	0.0078	0.1832
9	rs76111677	109029019	1.05	0.642211085129376	1.72	0.204795704918344	0.193469684205641	0.340505823175007	0.1318	0.0598	0.0037	0.0015	0.0034	0.0031	0.0021	0.0139	0.1676	0.0036	0.0035	0.0053	0.1083	0.008	0.0051	0.0026	0.0026	0.1527	0.0862	0.0037	0.005	0.0046	0.0209	0.0066	0.0078	0.1834
9	rs80124425	109030892	1.05	0.642211085129376	1.72	0.204795704918344	0.19251502665088	0.338532550552452	0.1318	0.0598	0.0037	0.0015	0.0034	0.0031	0.0021	0.0139	0.1676	0.0036	0.0035	0.0053	0.1083	0.008	0.0051	0.0026	0.0026	0.1527	0.0862	0.0037	0.005	0.0046	0.0209	0.0066	0.0078	0.1834
9	rs75143335	109033368	1.05	0.642211085129376	1.71	0.223208546872115	0.190386381705193	0.337177856360444	0.1318	0.0598	0.0037	0.0015	0.0034	0.0031	0.0021	0.0139	0.1676	0.0036	0.0035	0.0053	0.1083	0.008	0.0051	0.0026	0.0026	0.1526	0.0862	0.0037	0.005	0.0046	0.0209	0.0066	0.0078	0.1835
9	rs113308406	109051126	1.05	0.642211085129376	1.71	0.223208546872115	0.175033464126504	0.317412186352451	0.1318	0.0598	0.0038	0.0015	0.0034	0.0032	0.0021	0.0138	0.1674	0.0036	0.0035	0.0053	0.1081	0.0081	0.005	0.0026	0.0026	0.1521	0.0864	0.0037	0.005	0.0046	0.021	0.0066	0.0078	0.1839
9	rs10739221	109060830	1.05	0.642211085129376	1.71	0.223208546872115	0.170839381871014	0.299547986491734	0.1318	0.0598	0.0038	0.0015	0.0034	0.0032	0.0021	0.0137	0.1671	0.0037	0.0035	0.0054	0.108	0.0081	0.005	0.0026	0.0026	0.1519	0.0866	0.0037	0.005	0.0046	0.021	0.0066	0.0078	0.1841
9	rs61659402	109063830	1.05	0.642211085129376	1.71	0.223208546872115	0.130434547288052	0.309461137839901	0.1312	0.0598	0.004	0.0014	0.0036	0.0032	0.002	0.0137	0.1668	0.0036	0.0037	0.0054	0.1078	0.008	0.0048	0.0025	0.0024	0.1508	0.0878	0.0038	0.0051	0.0046	0.0209	0.0064	0.0078	0.1857
9	rs7043293	109065718	1.05	0.642211085129376	1.71	0.223208546872115	0.12042615409792	0.283984731142961	0.1307	0.0594	0.0041	0.0013	0.0038	0.0033	0.0019	0.0135	0.1666	0.0036	0.0038	0.0053	0.1075	0.0079	0.0046	0.0024	0.0024	0.149	0.0891	0.004	0.0053	0.0045	0.0208	0.0063	0.0079	0.1879
9	rs1484375	109067561	1.05	0.642211085129376	1.71	0.223208546872115	0.108040445019331	0.260895773789267	0.1302	0.0594	0.0041	0.0013	0.0039	0.0033	0.0019	0.0135	0.1667	0.0037	0.0039	0.0054	0.1075	0.0079	0.0046	0.0024	0.0023	0.149	0.0891	0.004	0.0052	0.0045	0.0209	0.0063	0.008	0.1878
9	rs10978452	109067850	1.05	0.642211085129376	1.71	0.223208546872115	0.106587063512634	0.261123639113878	0.1301	0.0594	0.0041	0.0013	0.0039	0.0033	0.0019	0.0135	0.1667	0.0037	0.004	0.0054	0.1075	0.0079	0.0046	0.0024	0.0023	0.149	0.0891	0.004	0.0052	0.0045	0.0209	0.0063	0.008	0.1878
9	rs117587944	109068507	1.05	0.642211085129376	1.71	0.223208546872115	0.104324026451067	0.261237595115044	0.13	0.0594	0.0041	0.0013	0.0039	0.0033	0.0019	0.0135	0.1667	0.0038	0.004	0.0055	0.1075	0.0079	0.0046	0.0024	0.0023	0.149	0.0891	0.004	0.0052	0.0045	0.0209	0.0063	0.008	0.1878
9	rs78398943	109071385	1.05	0.642211085129376	1.71	0.223208546872115	0.104139002705059	0.263862866923018	0.1299	0.0594	0.0041	0.0013	0.0039	0.0033	0.0019	0.0135	0.1666	0.0038	0.004	0.0055	0.1076	0.0079	0.0046	0.0024	0.0023	0.1487	0.0892	0.004	0.0052	0.0045	0.0209	0.0063	0.008	0.188
9	rs10978456	109075811	1.05	0.642211085129376	1.7	0.24276969786222	0.105731554993845	0.286795616918561	0.1298	0.0594	0.0041	0.0013	0.0039	0.0033	0.0018	0.0135	0.1665	0.0038	0.004	0.0055	0.1076	0.0079	0.0046	0.0025	0.0023	0.1486	0.0892	0.004	0.0053	0.0045	0.0209	0.0063	0.008	0.188
9	rs117229434	109077895	1.05	0.642211085129376	1.7	0.24276969786222	0.104880324045195	0.293386994562684	0.1298	0.0594	0.0041	0.0013	0.0039	0.0033	0.0018	0.0135	0.1665	0.0038	0.004	0.0055	0.1077	0.0079	0.0045	0.0024	0.0023	0.1486	0.0892	0.004	0.0053	0.0045	0.0209	0.0063	0.008	0.1881
9	rs76965237	109085154	1.05	0.642211085129376	1.7	0.24276969786222	0.101778311626155	0.33521021111056	0.1296	0.0595	0.0041	0.0013	0.004	0.0033	0.0018	0.0136	0.1664	0.0039	0.0041	0.0055	0.1077	0.0079	0.0045	0.0024	0.0023	0.1486	0.0891	0.004	0.0053	0.0046	0.0208	0.0063	0.008	0.1882
9	rs13299940	109093406	1.05	0.642211085129376	1.71	0.223208546872115	0.0986064829618845	0.351916060996341	0.1295	0.0595	0.0041	0.0013	0.004	0.0033	0.0018	0.0136	0.1663	0.0039	0.0041	0.0055	0.1077	0.0079	0.0045	0.0024	0.0023	0.1485	0.0891	0.004	0.0053	0.0046	0.0208	0.0062	0.008	0.1883
9	rs116992720	109094060	1.05	0.642211085129376	1.7	0.24276969786222	0.0985809528470404	0.352913350053384	0.1295	0.0595	0.0041	0.0013	0.004	0.0033	0.0018	0.0136	0.1663	0.0039	0.0041	0.0055	0.1077	0.0079	0.0045	0.0024	0.0023	0.1485	0.0891	0.004	0.0053	0.0046	0.0208	0.0062	0.008	0.1883
9	rs118014352	109101019	1.05	0.642211085129376	1.7	0.24276969786222	0.0939537453270856	0.358162325622447	0.1293	0.0596	0.0041	0.0013	0.004	0.0033	0.0017	0.0136	0.1661	0.004	0.0041	0.0055	0.1077	0.0079	0.0045	0.0023	0.0023	0.1484	0.0891	0.004	0.0053	0.0046	0.0208	0.0062	0.008	0.1885
9	rs13286531	109102884	1.05	0.642211085129376	1.7	0.24276969786222	0.0923279766995612	0.326031815698004	0.1293	0.0596	0.0041	0.0014	0.004	0.0033	0.0017	0.0136	0.1661	0.004	0.0041	0.0055	0.1077	0.0079	0.0045	0.0023	0.0023	0.1484	0.089	0.004	0.0053	0.0046	0.0208	0.0062	0.008	0.1885
9	rs10816382	109105261	1.05	0.642211085129376	1.7	0.24276969786222	0.0921076670831362	0.332510177945449	0.1291	0.0596	0.0042	0.0014	0.0041	0.0033	0.0017	0.0135	0.166	0.004	0.0041	0.0055	0.1079	0.008	0.0045	0.0023	0.0023	0.1482	0.089	0.004	0.0053	0.0046	0.0208	0.0062	0.008	0.1887
9	rs7027789	109115098	1.05	0.642211085129376	1.69	0.263511633917478	0.080095603538812	0.332019946970045	0.1288	0.0597	0.0042	0.0014	0.0041	0.0033	0.0018	0.0135	0.1658	0.0041	0.0042	0.0055	0.1079	0.008	0.0045	0.0023	0.0024	0.148	0.0888	0.004	0.0053	0.0047	0.0207	0.0061	0.008	0.189
9	rs34433671	109119357	1.05	0.642211085129376	1.69	0.263511633917478	0.0752477381815949	0.318864238315384	0.1287	0.0597	0.0042	0.0014	0.0041	0.0033	0.0019	0.0135	0.1658	0.0042	0.0042	0.0055	0.1078	0.008	0.0045	0.0022	0.0024	0.1479	0.0888	0.004	0.0054	0.0047	0.0207	0.0061	0.0081	0.1891
9	rs7875164	109132181	1.05	0.642211085129376	1.69	0.263511633917478	0.0635754620141528	0.303000622169218	0.1285	0.0598	0.0043	0.0015	0.0042	0.0034	0.0019	0.0136	0.1657	0.0043	0.0043	0.0055	0.1077	0.0081	0.0046	0.0022	0.0025	0.1476	0.0886	0.004	0.0054	0.0048	0.0207	0.006	0.0081	0.1893
9	rs56929749	109134658	1.05	0.642211085129376	1.68	0.285465824887251	0.0584057247652288	0.272018297766819	0.1284	0.0598	0.0043	0.0015	0.0042	0.0034	0.002	0.0136	0.1657	0.0043	0.0043	0.0055	0.1077	0.0081	0.0046	0.0022	0.0025	0.1475	0.0885	0.004	0.0054	0.0048	0.0206	0.006	0.0081	0.1895
9	rs76386679	109141068	1.05	0.642211085129376	1.68	0.285465824887251	0.0613861676802712	0.298716375635655	0.1281	0.0598	0.0043	0.0015	0.0042	0.0034	0.002	0.0136	0.1658	0.0044	0.0043	0.0055	0.1076	0.0081	0.0046	0.0022	0.0026	0.1473	0.0879	0.0041	0.0055	0.0048	0.0207	0.006	0.0081	0.1897
9	rs111389252	109146389	1.05	0.642211085129376	1.68	0.285465824887251	0.0597079766107545	0.272942033827766	0.1279	0.0599	0.0043	0.0016	0.0042	0.0035	0.0021	0.0136	0.1659	0.0044	0.0043	0.0056	0.1076	0.0081	0.0046	0.0022	0.0026	0.1472	0.0875	0.0041	0.0055	0.0049	0.0207	0.006	0.0081	0.19
9	rs10759177	109149490	1.05	0.642211085129376	1.68	0.285465824887251	0.0629037975275355	0.235556771106777	0.1277	0.0599	0.0044	0.0016	0.0042	0.0035	0.0021	0.0135	0.1661	0.0044	0.0043	0.0056	0.1077	0.0081	0.0046	0.0023	0.0027	0.1472	0.0871	0.0041	0.0055	0.0049	0.0207	0.006	0.0081	0.1903
9	rs117932393	109152709	1.07	0.542615033110665	1.68	0.285465824887251	0.0353883166059063	0.191486491249225	0.1276	0.0602	0.0044	0.0021	0.0043	0.0037	0.0023	0.0131	0.167	0.0045	0.0045	0.0056	0.1073	0.0076	0.005	0.0023	0.0031	0.1463	0.0834	0.004	0.0058	0.0047	0.0214	0.006	0.0084	0.1916
9	rs10759179	109153027	1.07	0.542615033110665	1.68	0.285465824887251	0.0343881194257434	0.161852369110184	0.1274	0.0603	0.0045	0.0025	0.0045	0.0039	0.0025	0.0128	0.1676	0.0046	0.0047	0.0058	0.107	0.0073	0.0053	0.0024	0.0034	0.1457	0.081	0.004	0.006	0.0046	0.0218	0.006	0.0085	0.1925
9	rs10816386	109153228	1.07	0.542615033110665	1.68	0.285465824887251	0.0345152356926047	0.170481345438242	0.1265	0.0599	0.0046	0.0027	0.0045	0.0038	0.0025	0.0126	0.1681	0.0044	0.0047	0.0057	0.107	0.0072	0.0053	0.0023	0.0036	0.145	0.0811	0.004	0.0062	0.0047	0.0217	0.006	0.0086	0.1935
9	rs7859710	109153244	1.07	0.542615033110665	1.67	0.308662716071979	0.0332339252154273	0.166147191699886	0.1265	0.0599	0.0046	0.0027	0.0045	0.0038	0.0025	0.0124	0.168	0.0044	0.0048	0.0058	0.107	0.0072	0.0054	0.0023	0.0036	0.1451	0.0811	0.004	0.0062	0.0047	0.0218	0.006	0.0086	0.1934
9	rs118179638	109154103	1.09	0.453749840114468	1.66	0.333131717406117	0.120050897974905	0.263291458474518	0.1261	0.0599	0.0051	0.0028	0.0045	0.004	0.0029	0.0119	0.1694	0.0042	0.005	0.0051	0.1082	0.0068	0.0054	0.0019	0.0036	0.1433	0.0807	0.0035	0.0072	0.0051	0.021	0.0056	0.0091	0.1942
9	rs7857609	109154569	1.09	0.453749840114468	1.66	0.333131717406117	0.17826339649829	0.261123639113878	0.1259	0.0598	0.0052	0.0029	0.0045	0.004	0.003	0.0118	0.1697	0.0041	0.005	0.005	0.1082	0.0068	0.0055	0.0018	0.0036	0.1426	0.0804	0.0035	0.0075	0.0052	0.0209	0.0055	0.0092	0.1946
9	rs6477511	109155467	1.09	0.453749840114468	1.66	0.333131717406117	0.177534590790224	0.225046943191918	0.1259	0.0598	0.0052	0.0029	0.0045	0.004	0.003	0.0118	0.1697	0.0041	0.005	0.005	0.1083	0.0068	0.0055	0.0018	0.0036	0.1427	0.0803	0.0035	0.0075	0.0053	0.0209	0.0055	0.0092	0.1946
9	rs12352728	109158155	1.09	0.453749840114468	1.66	0.333131717406117	0.182783514056834	0.207565307606001	0.1258	0.0597	0.0052	0.0029	0.0045	0.004	0.003	0.0118	0.1697	0.0041	0.005	0.005	0.1084	0.0068	0.0055	0.0018	0.0036	0.143	0.0802	0.0035	0.0076	0.0053	0.0209	0.0055	0.0092	0.1945
9	rs76893631	109158354	1.09	0.453749840114468	1.66	0.333131717406117	0.182783514056834	0.214266761911741	0.1258	0.0597	0.0052	0.0029	0.0045	0.004	0.003	0.0118	0.1697	0.0041	0.005	0.005	0.1084	0.0068	0.0055	0.0018	0.0036	0.143	0.0803	0.0035	0.0076	0.0053	0.0209	0.0055	0.0092	0.1945
9	rs117324180	109162426	1.09	0.453749840114468	1.66	0.333131717406117	0.182820530619113	0.19344655532836	0.1258	0.0597	0.0052	0.0029	0.0045	0.004	0.003	0.0118	0.1698	0.0041	0.005	0.005	0.1084	0.0068	0.0054	0.0018	0.0036	0.1431	0.0803	0.0035	0.0076	0.0053	0.0208	0.0055	0.0092	0.1945
9	rs10759180	109162816	1.09	0.453749840114468	1.68	0.285465824887251	0.182968640036471	0.184832558051395	0.1258	0.0597	0.0052	0.0029	0.0045	0.004	0.003	0.0118	0.1698	0.0041	0.005	0.005	0.1084	0.0068	0.0054	0.0018	0.0036	0.1431	0.0803	0.0035	0.0076	0.0053	0.0208	0.0055	0.0092	0.1945
9	rs145713335	109164520	1.09	0.453749840114468	1.68	0.285465824887251	0.187819795224367	0.217697515792572	0.1257	0.0597	0.0052	0.0029	0.0045	0.004	0.003	0.0118	0.1698	0.0041	0.005	0.005	0.1084	0.0068	0.0054	0.0018	0.0036	0.143	0.0803	0.0035	0.0076	0.0053	0.0207	0.0055	0.0093	0.1944
9	rs117519592	109168963	1.09	0.453749840114468	1.68	0.285465824887251	0.186993702266257	0.244208959014143	0.1257	0.0597	0.0052	0.0029	0.0045	0.004	0.003	0.0118	0.1698	0.0041	0.0051	0.005	0.1083	0.0068	0.0054	0.0018	0.0036	0.143	0.0803	0.0035	0.0077	0.0054	0.0207	0.0054	0.0093	0.1943
9	rs7858794	109173779	1.09	0.453749840114468	1.67	0.308662716071979	0.155831198761238	0.151290994582661	0.1249	0.0593	0.0052	0.003	0.0047	0.0041	0.0031	0.012	0.1699	0.0044	0.0053	0.0053	0.1079	0.0068	0.0054	0.0019	0.0037	0.1426	0.0804	0.0037	0.008	0.0057	0.0209	0.0054	0.0092	0.1934
9	rs77137431	109175237	1.09	0.453749840114468	1.69	0.263511633917478	0.152446601654971	0.123737955677872	0.1247	0.0592	0.0052	0.003	0.0047	0.0041	0.0031	0.012	0.1698	0.0045	0.0053	0.0054	0.1078	0.0069	0.0054	0.0019	0.0037	0.1425	0.0805	0.0037	0.0081	0.0058	0.021	0.0054	0.0093	0.1932
9	rs17290844	109176083	1.09	0.453749840114468	1.7	0.24276969786222	0.153013214621794	0.1069284058188	0.1246	0.0592	0.0052	0.003	0.0047	0.0041	0.0031	0.0121	0.1698	0.0045	0.0054	0.0054	0.1078	0.0069	0.0054	0.0019	0.0038	0.1425	0.0805	0.0037	0.0081	0.0059	0.021	0.0054	0.0093	0.1932
9	rs884975	109177722	1.09	0.453749840114468	1.72	0.204795704918344	0.160149398791451	0.120842998952587	0.1245	0.0591	0.0053	0.003	0.0047	0.0042	0.0031	0.0121	0.1697	0.0046	0.0054	0.0054	0.1075	0.0068	0.0056	0.0019	0.0038	0.1427	0.0807	0.0037	0.0081	0.0059	0.021	0.0054	0.0093	0.193
9	rs117030413	109186227	1.09	0.453749840114468	1.72	0.204795704918344	0.173772631669048	0.120232232063049	0.1242	0.059	0.0054	0.0031	0.0048	0.0043	0.0031	0.0122	0.1695	0.0046	0.0054	0.0054	0.1072	0.0069	0.0056	0.0019	0.0038	0.1427	0.0806	0.0037	0.0081	0.0059	0.021	0.0054	0.0094	0.1932
9	rs7038016	109187743	1.09	0.453749840114468	1.72	0.204795704918344	0.170199381056164	0.111805161728862	0.1241	0.059	0.0054	0.0031	0.0048	0.0043	0.0031	0.0122	0.1695	0.0046	0.0054	0.0054	0.1071	0.0069	0.0057	0.0019	0.0039	0.1427	0.0805	0.0037	0.0082	0.0059	0.0212	0.0053	0.0094	0.1933
9	rs79364287	109191684	1.09	0.453749840114468	1.72	0.204795704918344	0.175647776035857	0.130232445763723	0.124	0.059	0.0054	0.0031	0.0048	0.0043	0.0031	0.0122	0.1695	0.0046	0.0055	0.0054	0.107	0.0069	0.0057	0.0019	0.0039	0.1427	0.0805	0.0036	0.0082	0.0059	0.0212	0.0053	0.0094	0.1933
9	rs13294274	109196180	1.09	0.453749840114468	1.77	0.128753168183355	0.180423433020236	0.13611819557859	0.1239	0.0591	0.0054	0.0031	0.0049	0.0043	0.0031	0.0122	0.1695	0.0045	0.0055	0.0053	0.1069	0.0068	0.0056	0.0019	0.0039	0.1428	0.0806	0.0035	0.0082	0.0059	0.0213	0.0053	0.0093	0.1935
9	rs7024043	109197082	1.09	0.453749840114468	1.77	0.128753168183355	0.180386697048948	0.139879689446341	0.1239	0.0592	0.0054	0.0031	0.005	0.0043	0.0031	0.0122	0.1695	0.0045	0.0055	0.0052	0.1069	0.0068	0.0056	0.0019	0.0039	0.1428	0.0806	0.0034	0.0082	0.0059	0.0213	0.0053	0.0093	0.1935
9	rs34124886	109197734	1.09	0.453749840114468	1.77	0.128753168183355	0.174925185618742	0.147044299516954	0.1239	0.0592	0.0054	0.0032	0.005	0.0043	0.0031	0.0123	0.1695	0.0045	0.0055	0.0052	0.1068	0.0069	0.0056	0.0019	0.0039	0.1428	0.0806	0.0034	0.0082	0.0059	0.0212	0.0053	0.0093	0.1935
9	rs10978488	109205591	1.1	0.413206464175836	1.77	0.128753168183355	0.178555402224082	0.177958244314392	0.1238	0.0591	0.0054	0.0032	0.0049	0.0043	0.0031	0.0123	0.1695	0.0045	0.0055	0.0052	0.1067	0.0069	0.0056	0.0019	0.0039	0.1427	0.0807	0.0034	0.0082	0.0059	0.0212	0.0052	0.0093	0.1935
9	rs1156417	109212301	1.11	0.375177619549844	1.77	0.128753168183355	0.105678227782107	0.20124914548629	0.1219	0.0589	0.0056	0.0037	0.0049	0.0046	0.0032	0.0128	0.1695	0.0049	0.0056	0.0056	0.1042	0.0076	0.006	0.0023	0.0039	0.1421	0.0819	0.0038	0.0083	0.0062	0.0206	0.0055	0.0085	0.1938
9	rs2900411	109216105	1.11	0.375177619549844	1.77	0.128753168183355	0.100274829902119	0.179567655713298	0.1218	0.0589	0.0056	0.0038	0.0049	0.0046	0.0032	0.0129	0.1694	0.0049	0.0057	0.0057	0.104	0.0077	0.006	0.0023	0.0039	0.1421	0.082	0.0039	0.0083	0.0062	0.0205	0.0055	0.0084	0.1938
9	rs117402234	109227890	1.11	0.375177619549844	1.78	0.116496372702931	0.0972084725609871	0.196347354698045	0.1216	0.0589	0.0056	0.0038	0.005	0.0046	0.0032	0.013	0.1694	0.0049	0.0057	0.0058	0.1037	0.0077	0.0061	0.0023	0.0039	0.1423	0.082	0.0039	0.0083	0.0062	0.0204	0.0055	0.0084	0.1939
9	rs12554825	109228254	1.11	0.375177619549844	1.79	0.105135818603982	0.0963253413011644	0.198428254519909	0.1215	0.0589	0.0056	0.0038	0.005	0.0046	0.0032	0.013	0.1694	0.0049	0.0057	0.0058	0.1037	0.0077	0.0061	0.0023	0.0039	0.1424	0.082	0.0039	0.0083	0.0062	0.0204	0.0055	0.0084	0.1939
9	rs117523858	109230511	1.11	0.375177619549844	1.79	0.105135818603982	0.0904296582967153	0.236770881567235	0.1214	0.0587	0.0056	0.0038	0.0051	0.0047	0.0031	0.013	0.1692	0.0048	0.0056	0.0058	0.1036	0.0078	0.0061	0.0024	0.004	0.1426	0.0819	0.004	0.0083	0.0062	0.0203	0.0055	0.0084	0.1939
9	rs79268495	109232855	1.11	0.375177619549844	1.78	0.116496372702931	0.0830387136669077	0.21255813402868	0.1212	0.0587	0.0056	0.0039	0.0052	0.0047	0.0031	0.013	0.1691	0.0048	0.0056	0.0059	0.1035	0.0078	0.0061	0.0024	0.004	0.1427	0.0816	0.004	0.0083	0.0062	0.0203	0.0055	0.0087	0.1939
9	rs16925511	109240561	1.11	0.375177619549844	1.8	0.0946327581538143	0.0768711003606567	0.192414099329676	0.1212	0.0586	0.0056	0.0039	0.0052	0.0047	0.0031	0.0131	0.169	0.0047	0.0056	0.0059	0.1035	0.0079	0.0062	0.0024	0.004	0.1428	0.0815	0.004	0.0083	0.0062	0.0203	0.0055	0.0088	0.1939
9	rs10512347	109245178	1.11	0.375177619549844	1.8	0.0946327581538143	0.0848837476441182	0.155102107123548	0.1212	0.0586	0.0056	0.0039	0.0052	0.0047	0.0031	0.0131	0.169	0.0047	0.0056	0.0059	0.1035	0.0079	0.0062	0.0024	0.004	0.143	0.0814	0.004	0.0083	0.0063	0.0203	0.0055	0.0089	0.1938
9	rs12343588	109245779	1.11	0.375177619549844	1.8	0.0946327581538143	0.0861203580406458	0.153097045109159	0.1212	0.0586	0.0056	0.0039	0.0052	0.0048	0.0031	0.0131	0.169	0.0047	0.0056	0.0059	0.1035	0.0079	0.0061	0.0024	0.004	0.143	0.0814	0.004	0.0083	0.0063	0.0203	0.0055	0.0089	0.1938
9	rs11794795	109254458	1.11	0.375177619549844	1.8	0.0946327581538143	0.108338000712112	0.159816591465539	0.121	0.0586	0.0056	0.0039	0.0052	0.005	0.0031	0.0131	0.1689	0.0045	0.0055	0.0057	0.1034	0.0079	0.0061	0.0025	0.0042	0.1433	0.0813	0.004	0.0084	0.0063	0.0204	0.0056	0.009	0.1938
9	rs4743000	109262563	1.11	0.375177619549844	1.8	0.0946327581538143	0.108608945729177	0.182193574875921	0.1209	0.0585	0.0056	0.0039	0.0052	0.005	0.003	0.013	0.1688	0.0045	0.0055	0.0057	0.1032	0.0079	0.0063	0.0025	0.0043	0.1432	0.0816	0.004	0.0084	0.0063	0.0203	0.0056	0.009	0.1937
9	rs4743003	109264566	1.11	0.375177619549844	1.8	0.0946327581538143	0.112058792538599	0.192620440772348	0.1209	0.0585	0.0056	0.0039	0.0052	0.005	0.003	0.013	0.1688	0.0045	0.0055	0.0057	0.1031	0.0079	0.0063	0.0025	0.0043	0.1432	0.0816	0.004	0.0084	0.0063	0.0203	0.0056	0.009	0.1937
9	rs10978504	109273253	1.13	0.306408690300974	1.8	0.0946327581538143	0.0796042602671055	0.161172764327947	0.121	0.0582	0.006	0.0043	0.0057	0.0045	0.0032	0.0124	0.1681	0.0053	0.0053	0.0063	0.1006	0.0083	0.0064	0.0027	0.0044	0.1435	0.081	0.0043	0.0088	0.0064	0.0198	0.0056	0.0103	0.1935
9	rs72738478	109276280	1.13	0.306408690300974	1.8	0.0946327581538143	0.094599117791107	0.148360828589878	0.1209	0.0582	0.0061	0.0043	0.0057	0.0045	0.0032	0.0124	0.1682	0.0054	0.0053	0.0064	0.1005	0.0084	0.0064	0.0027	0.0044	0.1438	0.0809	0.0043	0.0088	0.0063	0.0197	0.0056	0.0103	0.1934
9	rs7855801	109276620	1.13	0.306408690300974	1.8	0.0946327581538143	0.0946239953871	0.142655642474505	0.1209	0.0582	0.0061	0.0043	0.0057	0.0045	0.0032	0.0124	0.1682	0.0054	0.0053	0.0064	0.1005	0.0084	0.0064	0.0027	0.0044	0.1438	0.0809	0.0042	0.0088	0.0063	0.0197	0.0056	0.0103	0.1934
9	rs117020196	109278799	1.13	0.306408690300974	1.8	0.0946327581538143	0.0917900287250777	0.151101331023699	0.1208	0.0582	0.006	0.0043	0.0057	0.0045	0.0032	0.0124	0.1683	0.0054	0.0053	0.0064	0.1005	0.0084	0.0064	0.0028	0.0044	0.1438	0.0808	0.0042	0.0088	0.0063	0.0196	0.0056	0.0103	0.1933
9	rs72738481	109279806	1.13	0.306408690300974	1.8	0.0946327581538143	0.0894658226526445	0.144797267381713	0.1209	0.0582	0.006	0.0043	0.0057	0.0045	0.0032	0.0123	0.1683	0.0054	0.0053	0.0064	0.1006	0.0084	0.0064	0.0028	0.0044	0.1438	0.0808	0.0042	0.0088	0.0063	0.0196	0.0056	0.0104	0.1933
9	rs72738485	109290710	1.13	0.306408690300974	1.8	0.0946327581538143	0.074497815202192	0.123914232541766	0.1208	0.0584	0.0058	0.0043	0.0058	0.0046	0.0033	0.0124	0.1684	0.0055	0.0053	0.0065	0.1007	0.0085	0.0067	0.003	0.0044	0.1439	0.0805	0.0042	0.0088	0.0063	0.0193	0.0056	0.0104	0.1928
9	rs7847257	109290849	1.13	0.306408690300974	1.8	0.0946327581538143	0.07254971140468	0.119970831647177	0.1208	0.0584	0.0058	0.0043	0.0058	0.0046	0.0033	0.0124	0.1682	0.0055	0.0053	0.0065	0.1007	0.0085	0.0067	0.003	0.0044	0.144	0.0805	0.0042	0.0089	0.0062	0.0193	0.0056	0.0104	0.1928
9	rs1532115	109291610	1.13	0.306408690300974	1.8	0.0946327581538143	0.0647963169565795	0.121279973499453	0.1211	0.0582	0.0057	0.0043	0.0059	0.0046	0.0033	0.0124	0.1678	0.0055	0.0053	0.0066	0.1008	0.0085	0.0068	0.0031	0.0044	0.1439	0.0804	0.0042	0.009	0.0062	0.0193	0.0056	0.0104	0.1926
9	rs931425	109292568	1.14	0.275532638758866	1.8	0.0946327581538143	0.0738376510674263	0.110535943064983	0.1217	0.0579	0.0058	0.0043	0.0059	0.0048	0.0033	0.0126	0.1677	0.0056	0.0052	0.0066	0.1007	0.0085	0.0069	0.0037	0.0045	0.144	0.0798	0.0042	0.009	0.0061	0.0194	0.0056	0.0104	0.1918
9	rs62577101	109294212	1.14	0.275532638758866	1.8	0.0946327581538143	0.0667855101930088	0.1665395885509	0.1218	0.0583	0.0058	0.0043	0.0059	0.0048	0.0032	0.0126	0.1675	0.0056	0.0052	0.0065	0.1008	0.0087	0.0069	0.0039	0.0043	0.144	0.0795	0.0041	0.0091	0.0061	0.0195	0.0058	0.0104	0.1912
9	rs7018699	109296536	1.15	0.246899131395369	1.8	0.0946327581538143	0.0637875273987699	0.200516520419865	0.1208	0.0591	0.006	0.0041	0.0059	0.0047	0.0033	0.0127	0.1681	0.0057	0.0053	0.0065	0.1003	0.0089	0.007	0.0039	0.004	0.1442	0.0788	0.0039	0.0092	0.0062	0.0196	0.0061	0.0106	0.1908
9	rs7042522	109297588	1.16	0.220431575918666	1.8	0.0946327581538143	0.0632294478267291	0.26535033540418	0.1183	0.0602	0.0063	0.0041	0.0059	0.0043	0.0035	0.0128	0.1677	0.0058	0.0054	0.0067	0.0995	0.0093	0.0072	0.0039	0.0037	0.1448	0.0797	0.004	0.0095	0.0066	0.0196	0.0063	0.0108	0.1899
9	rs10759185	109297876	1.16	0.220431575918666	1.79	0.105135818603982	0.0554173977292585	0.27121082374264	0.1177	0.0608	0.0061	0.0041	0.0059	0.0042	0.0035	0.0128	0.1682	0.0059	0.0057	0.0067	0.0992	0.0093	0.0075	0.004	0.0035	0.1453	0.0798	0.004	0.0095	0.0067	0.0201	0.0063	0.0107	0.1885
9	rs117558183	109309073	1.15	0.246899131395369	1.79	0.105135818603982	0.0223216273350448	0.236660424985472	0.1226	0.0632	0.0051	0.0031	0.0056	0.0028	0.003	0.0146	0.1663	0.005	0.0053	0.0058	0.1001	0.009	0.0075	0.0035	0.0029	0.1478	0.0791	0.0038	0.0078	0.0065	0.0202	0.0062	0.0106	0.1887
9	rs10978534	109317378	1.15	0.246899131395369	1.79	0.105135818603982	0.018103933232364	0.167620352585726	0.1228	0.0632	0.005	0.0031	0.0056	0.0028	0.003	0.0146	0.1663	0.005	0.0053	0.0058	0.1002	0.009	0.0075	0.0035	0.0029	0.148	0.0792	0.0039	0.0077	0.0065	0.0202	0.0062	0.0105	0.1885
9	rs77068517	109319408	1.15	0.246899131395369	1.79	0.105135818603982	0.0181521513953634	0.18057607191165	0.1227	0.0632	0.005	0.003	0.0055	0.0027	0.003	0.0146	0.1666	0.005	0.0053	0.0058	0.1003	0.009	0.0075	0.0035	0.0029	0.148	0.0791	0.0039	0.0077	0.0066	0.0202	0.0062	0.0103	0.1885
9	rs4461961	109321818	1.15	0.246899131395369	1.8	0.0946327581538143	0.0281639365309518	0.229954083976979	0.1227	0.0633	0.0051	0.0028	0.0054	0.0026	0.003	0.0148	0.167	0.0049	0.0053	0.0059	0.1004	0.0089	0.0076	0.0035	0.0028	0.148	0.0791	0.0038	0.0078	0.0067	0.0203	0.0063	0.0103	0.1882
9	rs8181098	109334184	1.15	0.246899131395369	1.8	0.0946327581538143	0.039242442649584	0.26512132451297	0.1227	0.0635	0.0052	0.0027	0.0053	0.0027	0.003	0.0148	0.167	0.0049	0.0052	0.006	0.1005	0.0088	0.0077	0.0035	0.0028	0.148	0.079	0.0039	0.0078	0.0067	0.0203	0.0063	0.0102	0.1879
9	rs78559246	109339954	1.15	0.246899131395369	1.8	0.0946327581538143	0.0465364238999529	0.276530625869637	0.1227	0.0637	0.0051	0.0027	0.0052	0.0027	0.003	0.0149	0.1671	0.005	0.0052	0.0061	0.1003	0.0089	0.0078	0.0035	0.0027	0.1477	0.079	0.0039	0.0078	0.0067	0.0203	0.0063	0.0101	0.188
9	rs78497424	109343818	1.15	0.246899131395369	1.8	0.0946327581538143	0.0474966220093595	0.28001716471745	0.1227	0.0637	0.0051	0.0027	0.0052	0.0027	0.003	0.0149	0.1671	0.005	0.0052	0.0061	0.1003	0.0089	0.0078	0.0035	0.0027	0.1477	0.079	0.0039	0.0078	0.0067	0.0203	0.0063	0.0102	0.188
9	rs34217346	109349099	1.15	0.246899131395369	1.8	0.0946327581538143	0.050688990250798	0.276762643611842	0.1224	0.0638	0.005	0.0026	0.0052	0.0026	0.003	0.0149	0.1674	0.005	0.0052	0.0061	0.1005	0.0089	0.0078	0.0035	0.0027	0.1474	0.0789	0.0039	0.0077	0.0067	0.0204	0.0063	0.0101	0.1882
9	rs73507191	109374424	1.15	0.246899131395369	1.8	0.0946327581538143	0.0675040820664571	0.33828612531729	0.1222	0.0641	0.0051	0.0026	0.0052	0.0026	0.0029	0.0149	0.1683	0.005	0.0051	0.0062	0.1011	0.0089	0.0079	0.0035	0.0027	0.1461	0.0788	0.0039	0.0076	0.0068	0.0204	0.0063	0.0101	0.1885
9	rs1907441	109375285	1.15	0.246899131395369	1.81	0.0849480383532209	0.0619524141155398	0.317895986017691	0.1221	0.0641	0.0051	0.0026	0.0052	0.0026	0.0029	0.0149	0.1682	0.005	0.0052	0.0061	0.1013	0.0089	0.0079	0.0035	0.0027	0.146	0.0788	0.0039	0.0076	0.0067	0.0203	0.0063	0.0101	0.1884
9	rs75560944	109376367	1.15	0.246899131395369	1.81	0.0849480383532209	0.0579879466990439	0.299191496639808	0.1221	0.0642	0.0051	0.0026	0.0051	0.0026	0.0029	0.015	0.1683	0.0049	0.0051	0.0061	0.1014	0.0089	0.0079	0.0035	0.0027	0.1459	0.0788	0.0039	0.0076	0.0067	0.0203	0.0063	0.0101	0.1885
9	rs17313453	109378971	1.15	0.246899131395369	1.81	0.0849480383532209	0.0610105756665893	0.32298898344543	0.1221	0.0643	0.0051	0.0026	0.0051	0.0026	0.0029	0.015	0.1684	0.0049	0.0052	0.0061	0.1013	0.0088	0.0079	0.0034	0.0027	0.1459	0.0788	0.0039	0.0075	0.0068	0.0203	0.0063	0.0101	0.1885
9	rs117869370	109381754	1.15	0.246899131395369	1.81	0.0849480383532209	0.0558934706679656	0.31186421620162	0.1221	0.0644	0.0051	0.0025	0.0051	0.0026	0.0029	0.015	0.1685	0.0049	0.0052	0.0061	0.1013	0.0088	0.0079	0.0034	0.0027	0.1459	0.0787	0.004	0.0075	0.0068	0.0203	0.0062	0.01	0.1885
9	rs118046159	109385877	1.15	0.246899131395369	1.81	0.0849480383532209	0.0541784394729617	0.318137967515248	0.1222	0.0646	0.0051	0.0025	0.0051	0.0026	0.0029	0.0151	0.1684	0.0049	0.0052	0.0061	0.1014	0.0088	0.0078	0.0033	0.0026	0.1459	0.0787	0.004	0.0074	0.0068	0.0203	0.0062	0.01	0.1886
9	rs984551	109390820	1.15	0.246899131395369	1.8	0.0946327581538143	0.0551540857895038	0.328838600465995	0.1223	0.0648	0.0051	0.0025	0.0051	0.0026	0.003	0.0152	0.1684	0.0048	0.0052	0.0061	0.1015	0.0087	0.0078	0.0032	0.0026	0.1459	0.0786	0.0041	0.0074	0.0068	0.0202	0.0062	0.0099	0.1885
9	rs117273526	109406273	1.15	0.246899131395369	1.81	0.0849480383532209	0.0553119724910226	0.357536288561415	0.1232	0.0657	0.0053	0.0025	0.005	0.0027	0.0032	0.0156	0.1682	0.0046	0.0052	0.0062	0.1019	0.0084	0.0077	0.0029	0.0026	0.1456	0.0782	0.0044	0.0068	0.0068	0.0199	0.006	0.0095	0.1881
9	rs12236951	109407344	1.15	0.246899131395369	1.81	0.0849480383532209	0.0591003358325687	0.370874522362595	0.1232	0.0658	0.0053	0.0025	0.005	0.0027	0.0032	0.0157	0.1682	0.0046	0.0052	0.0062	0.1019	0.0084	0.0077	0.0029	0.0026	0.1456	0.0781	0.0045	0.0068	0.0069	0.0199	0.006	0.0095	0.1881
9	rs114682973	109409590	1.15	0.246899131395369	1.81	0.0849480383532209	0.0560350513099905	0.354161096644246	0.1233	0.0657	0.0053	0.0024	0.005	0.0027	0.0032	0.0157	0.1683	0.0046	0.0052	0.0062	0.1022	0.0083	0.0077	0.0029	0.0027	0.1455	0.0781	0.0045	0.0067	0.0068	0.0198	0.006	0.0095	0.1881
9	rs73509236	109411877	1.15	0.246899131395369	1.81	0.0849480383532209	0.0578973888457718	0.359791480993366	0.1234	0.0657	0.0053	0.0024	0.005	0.0027	0.0032	0.0157	0.1683	0.0045	0.0052	0.0062	0.1023	0.0082	0.0076	0.0029	0.0027	0.1455	0.078	0.0045	0.0067	0.0067	0.0198	0.006	0.0095	0.1882
9	rs12343926	109412469	1.15	0.246899131395369	1.82	0.0760422202337298	0.0590636414590295	0.364817418974571	0.1234	0.0657	0.0053	0.0024	0.005	0.0027	0.0032	0.0157	0.1683	0.0045	0.0052	0.0061	0.1024	0.0082	0.0076	0.0029	0.0027	0.1455	0.078	0.0045	0.0067	0.0067	0.0198	0.006	0.0095	0.1882
9	rs2417713	109417359	1.15	0.246899131395369	1.82	0.0760422202337298	0.166353678108706	0.429635355396446	0.1249	0.0655	0.0053	0.0021	0.0049	0.0026	0.0033	0.016	0.1682	0.0044	0.0051	0.006	0.1027	0.008	0.0079	0.0026	0.0027	0.1457	0.0774	0.0046	0.0066	0.0066	0.0194	0.0058	0.0094	0.1889
9	rs4147187	109418599	1.15	0.246899131395369	1.83	0.0678757074061657	0.150588901346819	0.401314814892964	0.1248	0.0655	0.0053	0.0021	0.0049	0.0026	0.0033	0.016	0.1681	0.0044	0.0051	0.006	0.1025	0.0085	0.0079	0.0026	0.0027	0.1457	0.0773	0.0046	0.0066	0.0066	0.0194	0.0058	0.0095	0.1888
9	rs10978587	109424852	1.15	0.246899131395369	1.84	0.0604088827715036	0.136461079422666	0.39023851175149	0.1248	0.0656	0.0052	0.0021	0.0049	0.0025	0.0033	0.0161	0.1678	0.0044	0.005	0.006	0.1024	0.0087	0.0078	0.0026	0.0026	0.146	0.0774	0.0046	0.0066	0.0066	0.0193	0.0058	0.0094	0.189
9	rs74834254	109428796	1.15	0.246899131395369	1.83	0.0678757074061657	0.131773170442771	0.374674457697415	0.1248	0.0655	0.0052	0.0021	0.0049	0.0025	0.0032	0.0162	0.1678	0.0044	0.005	0.0059	0.1024	0.0087	0.0078	0.0026	0.0026	0.146	0.0775	0.0046	0.0065	0.0066	0.0193	0.0057	0.0094	0.1891
9	rs80342961	109438311	1.15	0.246899131395369	1.82	0.0760422202337298	0.125665989042497	0.344586154327876	0.1251	0.0655	0.0051	0.0021	0.0049	0.0025	0.0032	0.0162	0.1676	0.0045	0.005	0.0059	0.1024	0.0087	0.0078	0.0026	0.0026	0.1461	0.0776	0.0046	0.0065	0.0065	0.0193	0.0057	0.0094	0.1893
9	rs71495907	109448677	1.15	0.246899131395369	1.8	0.0946327581538143	0.119877944137836	0.29836018411788	0.1253	0.0655	0.005	0.0021	0.0048	0.0025	0.0032	0.0163	0.1675	0.0045	0.005	0.0058	0.1024	0.0087	0.0077	0.0025	0.0026	0.1463	0.0777	0.0046	0.0064	0.0064	0.0193	0.0056	0.0093	0.1896
9	rs58389713	109456629	1.15	0.246899131395369	1.79	0.105135818603982	0.118872082922639	0.285272005136179	0.1253	0.0655	0.005	0.0021	0.0048	0.0024	0.0032	0.0163	0.1674	0.0045	0.005	0.0057	0.1024	0.0087	0.0077	0.0025	0.0026	0.1465	0.0777	0.0046	0.0063	0.0064	0.0193	0.0055	0.0093	0.1897
9	rs17723112	109470414	1.15	0.246899131395369	1.79	0.105135818603982	0.109860691558395	0.220930067034867	0.1258	0.0654	0.0048	0.0021	0.0047	0.0024	0.0031	0.0166	0.167	0.0044	0.0049	0.0055	0.1024	0.0088	0.0075	0.0023	0.0025	0.1472	0.078	0.0045	0.0061	0.0062	0.0193	0.0052	0.0092	0.1906
9	rs10978605	109476053	1.15	0.246899131395369	1.79	0.105135818603982	0.138873556697708	0.109861296652405	0.1264	0.0654	0.0045	0.0021	0.0047	0.0023	0.0031	0.0167	0.1679	0.0043	0.0049	0.0051	0.1026	0.0088	0.0073	0.0023	0.0025	0.1472	0.0781	0.0044	0.006	0.0062	0.0195	0.0045	0.0092	0.1907
9	rs72740097	109481195	1.15	0.246899131395369	1.79	0.105135818603982	0.125547412114533	0.106761735439972	0.1265	0.0655	0.0045	0.0021	0.0048	0.0023	0.003	0.0167	0.1678	0.0043	0.0048	0.005	0.1025	0.0089	0.0072	0.0022	0.0024	0.1474	0.0781	0.0044	0.006	0.0062	0.0195	0.0044	0.0092	0.1908
9	rs1491106	109483517	1.15	0.246899131395369	1.79	0.105135818603982	0.124689762457788	0.116764586706999	0.1266	0.0656	0.0045	0.0021	0.0048	0.0023	0.003	0.0167	0.1678	0.0043	0.0048	0.005	0.1024	0.0089	0.0071	0.0022	0.0024	0.1475	0.0781	0.0044	0.006	0.0062	0.0195	0.0044	0.0092	0.1908
9	rs962719	109490307	1.15	0.246899131395369	1.79	0.105135818603982	0.118872082922639	0.0953477608535485	0.1267	0.0656	0.0045	0.0021	0.0048	0.0023	0.003	0.0168	0.1679	0.0043	0.0048	0.005	0.1025	0.0089	0.0071	0.0021	0.0024	0.1476	0.078	0.0044	0.006	0.0062	0.0195	0.0043	0.0093	0.1908
9	rs73667263	109493465	1.15	0.246899131395369	1.79	0.105135818603982	0.113056713453847	0.0880485892603067	0.1268	0.0656	0.0045	0.0021	0.0049	0.0022	0.0029	0.0168	0.168	0.0043	0.0048	0.0049	0.1024	0.009	0.0071	0.0021	0.0023	0.1477	0.0779	0.0044	0.006	0.0062	0.0194	0.0043	0.0093	0.1908
9	rs79573869	109497466	1.15	0.246899131395369	1.79	0.105135818603982	0.105465086008168	0.0831610867550122	0.1268	0.0656	0.0044	0.0021	0.0049	0.0022	0.0029	0.0169	0.168	0.0043	0.0048	0.0049	0.1024	0.0091	0.007	0.0021	0.0023	0.1478	0.0778	0.0044	0.006	0.0061	0.0193	0.0043	0.0093	0.1908
9	rs2451952	109497660	1.15	0.246899131395369	1.79	0.105135818603982	0.105385226751703	0.0827839899811906	0.1268	0.0656	0.0044	0.0021	0.0049	0.0022	0.0029	0.0169	0.168	0.0043	0.0048	0.0049	0.1024	0.0091	0.007	0.0021	0.0023	0.1478	0.0778	0.0044	0.006	0.0061	0.0193	0.0043	0.0093	0.1908
9	rs1491099	109508320	1.15	0.246899131395369	1.79	0.105135818603982	0.0987597506232139	0.0863558830275961	0.1269	0.0656	0.0044	0.0021	0.005	0.0023	0.0029	0.0169	0.1678	0.0044	0.0049	0.0049	0.1023	0.0091	0.007	0.0021	0.0023	0.148	0.0778	0.0044	0.006	0.0061	0.0192	0.0043	0.0092	0.1909
9	rs10759195	109509402	1.15	0.246899131395369	1.79	0.105135818603982	0.100120094618522	0.0827839899811906	0.1269	0.0656	0.0044	0.0021	0.005	0.0023	0.0029	0.017	0.1678	0.0044	0.0049	0.0049	0.1023	0.0091	0.007	0.0021	0.0023	0.148	0.0777	0.0044	0.006	0.0061	0.0192	0.0043	0.0092	0.1909
9	rs2900414	109512910	1.16	0.220431575918666	1.79	0.105135818603982	0.0932864945304459	0.0769185302473213	0.1269	0.0655	0.0043	0.0021	0.0051	0.0023	0.0029	0.017	0.1677	0.0043	0.0049	0.0049	0.1021	0.0091	0.007	0.0021	0.0023	0.1482	0.0776	0.0044	0.006	0.0062	0.0192	0.0043	0.0093	0.1908
9	rs725773	109519849	1.16	0.220431575918666	1.79	0.105135818603982	0.0188288292767526	0.140802799448455	0.1279	0.0658	0.0045	0.0022	0.0059	0.0025	0.003	0.0173	0.1672	0.0042	0.0052	0.0053	0.0994	0.0096	0.0069	0.0023	0.0025	0.1486	0.0763	0.0043	0.0062	0.0063	0.0183	0.0054	0.0091	0.1903
9	rs2493636	109520821	1.16	0.220431575918666	1.79	0.105135818603982	0.0187216483343476	0.140802799448455	0.1279	0.0658	0.0045	0.0022	0.006	0.0025	0.003	0.0173	0.1671	0.0042	0.0052	0.0053	0.0994	0.0096	0.0069	0.0023	0.0025	0.1486	0.0763	0.0042	0.0062	0.0063	0.0183	0.0055	0.0091	0.1903
9	rs17194561	109522849	1.16	0.220431575918666	1.78	0.116496372702931	0.0186969775604433	0.138774884672921	0.1279	0.0658	0.0046	0.0022	0.006	0.0025	0.003	0.0173	0.1671	0.0043	0.0052	0.0053	0.0994	0.0096	0.007	0.0023	0.0025	0.1486	0.0761	0.0043	0.0062	0.0063	0.0182	0.0055	0.0091	0.1903
9	rs71495908	109525170	1.16	0.220431575918666	1.78	0.116496372702931	0.0158321616867906	0.122331128548904	0.1279	0.0658	0.0046	0.0022	0.006	0.0025	0.003	0.0173	0.1671	0.0043	0.0052	0.0053	0.0996	0.0096	0.0069	0.0023	0.0026	0.1484	0.0761	0.0042	0.0062	0.0063	0.0182	0.0055	0.0091	0.1903
9	rs10978627	109529019	1.16	0.220431575918666	1.77	0.128753168183355	0.0130001905117217	0.118320283111515	0.1279	0.0658	0.0046	0.0023	0.0059	0.0025	0.003	0.0172	0.167	0.0043	0.0053	0.0053	0.0999	0.0095	0.0069	0.0024	0.0026	0.1482	0.0761	0.0042	0.0062	0.0062	0.0182	0.0055	0.0092	0.1902
9	rs7858184	109538577	1.16	0.220431575918666	1.77	0.128753168183355	0.00894543107772495	0.0988806819688679	0.1275	0.066	0.0046	0.0025	0.0063	0.0027	0.003	0.0171	0.1682	0.0045	0.0054	0.0052	0.099	0.0095	0.0066	0.0026	0.0027	0.148	0.0758	0.0039	0.0059	0.0061	0.0178	0.0054	0.0095	0.1908
9	rs13293498	109539456	1.16	0.220431575918666	1.77	0.128753168183355	0.00869200789797859	0.100015331350576	0.1273	0.066	0.0046	0.0025	0.0063	0.0027	0.003	0.0171	0.1682	0.0045	0.0055	0.0052	0.0989	0.0095	0.0066	0.0026	0.0027	0.148	0.0758	0.0039	0.0059	0.0061	0.0178	0.0054	0.0096	0.1908
9	rs72741773	109539832	1.16	0.220431575918666	1.77	0.128753168183355	0.00891226664542595	0.100991905933729	0.1273	0.066	0.0046	0.0025	0.0063	0.0027	0.003	0.0171	0.1682	0.0045	0.0055	0.0052	0.0989	0.0095	0.0066	0.0026	0.0027	0.148	0.0757	0.0039	0.0059	0.0061	0.0178	0.0054	0.0096	0.1908
9	rs75240867	109539888	1.16	0.220431575918666	1.76	0.141944438278083	0.00894543107772495	0.101155027840316	0.1273	0.066	0.0046	0.0025	0.0063	0.0027	0.003	0.0171	0.1682	0.0045	0.0055	0.0052	0.0989	0.0095	0.0066	0.0026	0.0027	0.148	0.0757	0.0039	0.0059	0.0061	0.0178	0.0054	0.0096	0.1908
9	rs118182165	109541819	1.16	0.220431575918666	1.76	0.141944438278083	0.0101664482836904	0.105597853567557	0.1273	0.066	0.0046	0.0025	0.0063	0.0027	0.003	0.0171	0.1682	0.0045	0.0055	0.0052	0.0989	0.0095	0.0066	0.0026	0.0027	0.148	0.0757	0.0039	0.0059	0.0063	0.0178	0.0054	0.0096	0.1908
9	rs10759200	109546235	1.16	0.220431575918666	1.76	0.141944438278083	0.00946909781752389	0.101236627245305	0.1273	0.066	0.0046	0.0025	0.0063	0.0027	0.003	0.0171	0.1682	0.0045	0.0055	0.0052	0.0989	0.0095	0.0066	0.0026	0.0027	0.1479	0.0757	0.0039	0.0059	0.0063	0.0178	0.0054	0.0096	0.1908
9	rs7870572	109550497	1.16	0.220431575918666	1.75	0.156107803097264	0.00162979196067427	0.0612017715002894	0.1291	0.0658	0.0042	0.0026	0.0065	0.0027	0.0026	0.0171	0.1668	0.0049	0.0054	0.005	0.0993	0.0095	0.0059	0.0029	0.0028	0.1479	0.0759	0.004	0.0061	0.0058	0.0177	0.0051	0.0094	0.1913
9	rs79456053	109587395	1.15	0.246899131395369	1.75	0.156107803097264	0.00398077352399992	0.122331128548904	0.1323	0.0656	0.0037	0.0026	0.0067	0.0028	0.0023	0.0168	0.1657	0.0052	0.0052	0.0046	0.1004	0.0095	0.0048	0.0031	0.0029	0.1491	0.0759	0.0039	0.0061	0.0053	0.0178	0.0046	0.0093	0.19
9	rs7027110	109599046	1.15	0.246899131395369	1.74	0.171280181914382	0.00221439765384488	0.121717540686718	0.1324	0.0656	0.0037	0.0026	0.0066	0.0029	0.0023	0.0167	0.1658	0.0052	0.0052	0.0046	0.1004	0.0094	0.0048	0.0032	0.0029	0.1492	0.076	0.0039	0.0061	0.0053	0.0178	0.0046	0.0093	0.19
9	rs62568582	109600191	1.15	0.246899131395369	1.73	0.187497716434302	0.00218438963831859	0.130681780387496	0.1324	0.0656	0.0037	0.0026	0.0066	0.0029	0.0023	0.0167	0.1659	0.0052	0.0052	0.0046	0.1004	0.0094	0.0048	0.0032	0.0029	0.149	0.076	0.0039	0.0061	0.0053	0.0178	0.0046	0.0093	0.19
9	rs7019311	109614859	1.15	0.246899131395369	1.73	0.187497716434302	0.00216093089819541	0.115731792986195	0.1322	0.0654	0.0037	0.0026	0.0067	0.0029	0.0023	0.0167	0.1659	0.0052	0.0052	0.0046	0.1003	0.0095	0.0048	0.0032	0.0028	0.1494	0.0759	0.0039	0.0061	0.0053	0.0179	0.0046	0.0092	0.1901
9	rs10978660	109615601	1.15	0.246899131395369	1.73	0.187497716434302	0.00219540692806319	0.115388302334708	0.1322	0.0654	0.0037	0.0026	0.0067	0.0029	0.0023	0.0167	0.1659	0.0052	0.0052	0.0046	0.1003	0.0095	0.0048	0.0032	0.0028	0.1495	0.0759	0.0039	0.0061	0.0053	0.0179	0.0046	0.0092	0.1901
9	rs79080672	109616379	1.15	0.246899131395369	1.73	0.187497716434302	0.00221598615732079	0.119535640826982	0.1322	0.0654	0.0037	0.0026	0.0067	0.0029	0.0023	0.0167	0.1659	0.0052	0.0052	0.0046	0.1003	0.0095	0.0048	0.0032	0.0028	0.1495	0.0759	0.0039	0.0061	0.0053	0.0179	0.0046	0.0092	0.1901
9	rs80103278	109620155	1.15	0.246899131395369	1.73	0.187497716434302	0.00232287104687051	0.119709645627486	0.1322	0.0653	0.0037	0.0026	0.0067	0.0029	0.0023	0.0167	0.1658	0.0052	0.0052	0.0046	0.1004	0.0094	0.0048	0.0032	0.0029	0.1494	0.0759	0.0039	0.0061	0.0053	0.0178	0.0046	0.0092	0.1901
9	rs80028764	109622123	1.15	0.246899131395369	1.73	0.187497716434302	0.00209480399800371	0.0995284336681809	0.1322	0.0653	0.0036	0.0026	0.0066	0.0029	0.0023	0.0168	0.1659	0.0052	0.0052	0.0046	0.1005	0.0094	0.0048	0.0032	0.0029	0.1494	0.076	0.004	0.0061	0.0053	0.0178	0.0045	0.0091	0.1901
9	rs4743034	109632353	1.15	0.246899131395369	1.73	0.187497716434302	0.0011972753063247	0.0648365928645739	0.1323	0.0652	0.0036	0.0027	0.0065	0.0029	0.0023	0.0169	0.1661	0.0051	0.0052	0.0046	0.101	0.0092	0.0046	0.0032	0.0029	0.1492	0.0764	0.0042	0.0061	0.0053	0.0178	0.0045	0.0087	0.19
9	rs4743035	109637284	1.15	0.246899131395369	1.73	0.187497716434302	0.001036262111957	0.0614013765815832	0.1322	0.0651	0.0036	0.0027	0.0065	0.003	0.0024	0.0169	0.1659	0.0051	0.0052	0.0047	0.1011	0.0093	0.0046	0.0033	0.0029	0.1489	0.0765	0.0042	0.0061	0.0051	0.0178	0.0045	0.0087	0.1902
9	rs76279833	109637397	1.15	0.246899131395369	1.73	0.187497716434302	0.00103883469596687	0.0617346638076259	0.1322	0.0651	0.0036	0.0027	0.0065	0.003	0.0024	0.0169	0.1659	0.0051	0.0052	0.0047	0.1011	0.0093	0.0046	0.0033	0.0029	0.1489	0.0765	0.0042	0.0061	0.0051	0.0178	0.0045	0.0087	0.1902
9	rs2136693	109647919	1.15	0.246899131395369	1.74	0.171280181914382	0.000970376305145582	0.0529457465454202	0.1319	0.0651	0.0036	0.0026	0.0065	0.0031	0.0023	0.0169	0.1656	0.0051	0.0051	0.0046	0.1015	0.0093	0.0046	0.0033	0.0029	0.1488	0.0769	0.0042	0.0061	0.005	0.0179	0.0045	0.0086	0.1905
9	rs62568588	109655223	1.16	0.220431575918666	1.71	0.223208546872115	0.00097770375107713	0.0769916772619954	0.132	0.0649	0.0035	0.0026	0.0065	0.0031	0.0023	0.0169	0.1655	0.005	0.0052	0.0045	0.1018	0.0093	0.0045	0.0033	0.0028	0.1486	0.0771	0.0042	0.0062	0.0049	0.018	0.0044	0.0086	0.1906
9	rs75603984	109670158	1.16	0.220431575918666	1.71	0.223208546872115	0.000883657113292665	0.0670320793301974	0.1322	0.0647	0.0034	0.0026	0.0064	0.0032	0.0023	0.0169	0.1653	0.005	0.0052	0.0044	0.1022	0.0093	0.0044	0.0033	0.0028	0.1484	0.0772	0.0043	0.0063	0.0048	0.0181	0.0044	0.0087	0.1907
9	rs60896348	109672599	1.16	0.220431575918666	1.71	0.223208546872115	0.000813903674056947	0.0559815651319115	0.1323	0.0647	0.0034	0.0026	0.0064	0.0032	0.0023	0.0169	0.1652	0.005	0.0052	0.0044	0.1022	0.0093	0.0044	0.0033	0.0028	0.1483	0.0773	0.0043	0.0064	0.0047	0.0181	0.0044	0.0087	0.1908
9	rs7041410	109677797	1.16	0.220431575918666	1.71	0.223208546872115	0.0488730059111565	0.681013155697473	0.1319	0.0668	0.0024	0.0024	0.0063	0.0035	0.0023	0.0156	0.1653	0.0038	0.0049	0.0033	0.1077	0.0093	0.0029	0.0031	0.0026	0.1478	0.08	0.004	0.007	0.0032	0.0188	0.003	0.0093	0.1892
9	rs116853836	109684721	1.16	0.220431575918666	1.71	0.223208546872115	0.0399704592128694	0.595801481229939	0.1319	0.0669	0.0024	0.0024	0.0063	0.0035	0.0023	0.0157	0.1653	0.0038	0.0049	0.0032	0.1075	0.0093	0.0029	0.003	0.0026	0.1482	0.08	0.004	0.007	0.0032	0.0187	0.003	0.0093	0.1892
9	rs1000152	109687288	1.16	0.220431575918666	1.7	0.24276969786222	0.0317935381615408	0.487646580298748	0.1319	0.067	0.0024	0.0024	0.0063	0.0035	0.0023	0.0157	0.1653	0.0038	0.0049	0.0032	0.1074	0.0094	0.0029	0.003	0.0026	0.1483	0.08	0.004	0.007	0.0032	0.0187	0.003	0.0093	0.1893
9	rs17723637	109687403	1.16	0.220431575918666	1.7	0.24276969786222	0.0321433958956818	0.488327532078867	0.1319	0.0669	0.0024	0.0024	0.0063	0.0035	0.0023	0.0157	0.1653	0.0038	0.0049	0.0032	0.1075	0.0094	0.0028	0.003	0.0026	0.1482	0.0801	0.004	0.007	0.0032	0.0187	0.003	0.0093	0.1892
9	rs3814541	109689752	1.16	0.220431575918666	1.7	0.24276969786222	0.0357913878933318	0.504193557052435	0.1319	0.0669	0.0023	0.0024	0.0063	0.0035	0.0022	0.0157	0.1655	0.0037	0.0049	0.0032	0.1077	0.0093	0.0028	0.003	0.0026	0.1482	0.0804	0.004	0.007	0.0031	0.0187	0.003	0.0093	0.1891
9	rs17785570	109691521	1.16	0.220431575918666	1.7	0.24276969786222	0.0356740403488719	0.490508216894678	0.1318	0.0669	0.0023	0.0024	0.0063	0.0035	0.0022	0.0157	0.1656	0.0036	0.0049	0.0032	0.1078	0.0092	0.0028	0.003	0.0026	0.1481	0.0806	0.004	0.007	0.0031	0.0187	0.003	0.0093	0.189
9	rs3814538	109691676	1.16	0.220431575918666	1.69	0.263511633917478	0.035466082938844	0.486693658481784	0.1318	0.0669	0.0023	0.0024	0.0063	0.0035	0.0022	0.0157	0.1656	0.0036	0.0049	0.0032	0.1078	0.0092	0.0028	0.003	0.0026	0.1481	0.0806	0.004	0.007	0.0031	0.0187	0.003	0.0093	0.189
9	rs1510283	109695950	1.17	0.196050020118376	1.69	0.263511633917478	0.0456974791216927	0.625018171236135	0.1313	0.0678	0.0021	0.0023	0.0065	0.0033	0.0022	0.0157	0.1655	0.0039	0.0052	0.003	0.1091	0.009	0.0027	0.0028	0.0025	0.1478	0.0808	0.0039	0.0069	0.0029	0.0185	0.0027	0.0092	0.1892
9	rs10978679	109697002	1.17	0.196050020118376	1.69	0.263511633917478	0.055084010617644	0.667756133670933	0.1309	0.068	0.0021	0.0024	0.0066	0.0034	0.0022	0.0157	0.1653	0.004	0.0053	0.003	0.1094	0.0091	0.0026	0.0028	0.0025	0.1478	0.0806	0.0039	0.0069	0.0029	0.0185	0.0027	0.0093	0.189
9	rs75562643	109700412	1.17	0.196050020118376	1.7	0.24276969786222	0.0576262792775011	0.646232374718404	0.1307	0.0681	0.0021	0.0024	0.0066	0.0034	0.0023	0.0157	0.1651	0.0041	0.0053	0.0031	0.1097	0.0091	0.0026	0.0028	0.0025	0.1477	0.0804	0.0039	0.0069	0.0029	0.0185	0.0028	0.0094	0.1889
9	rs117000474	109707818	1.17	0.196050020118376	1.71	0.223208546872115	0.0577888435266289	0.644628318821894	0.1306	0.0681	0.0021	0.0024	0.0066	0.0034	0.0023	0.0157	0.1651	0.0041	0.0053	0.0031	0.1097	0.0091	0.0026	0.0028	0.0025	0.1477	0.0804	0.0039	0.0069	0.0029	0.0185	0.0028	0.0094	0.1889
9	rs79967190	109708278	1.17	0.196050020118376	1.71	0.223208546872115	0.0578069250135162	0.644774103895709	0.1306	0.0681	0.0021	0.0024	0.0066	0.0034	0.0023	0.0157	0.1651	0.0041	0.0053	0.0031	0.1097	0.0091	0.0026	0.0028	0.0025	0.1477	0.0804	0.0039	0.0069	0.0029	0.0185	0.0028	0.0094	0.1889
9	rs17723699	109715141	1.17	0.196050020118376	1.71	0.223208546872115	0.0584239342255401	0.644774103895709	0.1306	0.0681	0.0021	0.0024	0.0066	0.0034	0.0023	0.0157	0.1651	0.0041	0.0053	0.0031	0.1097	0.0091	0.0026	0.0028	0.0025	0.1477	0.0804	0.0039	0.0069	0.0029	0.0185	0.0028	0.0094	0.1889
9	rs28633093	109720299	1.17	0.196050020118376	1.71	0.223208546872115	0.0618578012696603	0.646232374718404	0.1306	0.0681	0.0022	0.0024	0.0067	0.0034	0.0023	0.0158	0.1649	0.0041	0.0053	0.0032	0.1097	0.0091	0.0026	0.0028	0.0025	0.1476	0.0804	0.0039	0.0069	0.0029	0.0185	0.0028	0.0095	0.1889
9	rs117727432	109724854	1.17	0.196050020118376	1.71	0.223208546872115	0.0633638611801438	0.647837353449546	0.1306	0.0681	0.0022	0.0024	0.0067	0.0034	0.0023	0.0158	0.1649	0.0041	0.0053	0.0032	0.1098	0.0091	0.0026	0.0028	0.0025	0.1476	0.0803	0.0039	0.0069	0.0029	0.0185	0.0028	0.0096	0.1889
9	rs10978687	109735176	1.17	0.196050020118376	1.71	0.223208546872115	0.0724447937397827	0.630523745108975	0.1302	0.0681	0.0023	0.0027	0.0067	0.0036	0.0025	0.0157	0.1647	0.0043	0.0054	0.0033	0.1101	0.0092	0.0028	0.0029	0.0027	0.1469	0.0795	0.004	0.0069	0.0032	0.0185	0.0029	0.0097	0.1884
9	rs72743709	109742967	1.17	0.196050020118376	1.72	0.204795704918344	0.0784064581031818	0.624873440676593	0.13	0.0681	0.0023	0.0029	0.0068	0.0037	0.0026	0.0157	0.1645	0.0044	0.0054	0.0033	0.1102	0.0092	0.0029	0.0029	0.0028	0.1466	0.0792	0.004	0.0069	0.0033	0.0186	0.0029	0.0098	0.1882
9	rs1875411	109744969	1.17	0.196050020118376	1.72	0.204795704918344	0.0813324641777969	0.649297224047497	0.13	0.0681	0.0023	0.0029	0.0068	0.0037	0.0026	0.0158	0.1645	0.0044	0.0054	0.0033	0.1102	0.0093	0.0029	0.003	0.0028	0.1465	0.0791	0.004	0.0069	0.0031	0.0186	0.0029	0.0098	0.1881
9	rs7031901	109748373	1.17	0.196050020118376	1.72	0.204795704918344	0.0812195198151081	0.636185916162285	0.1299	0.0681	0.0024	0.003	0.0068	0.0038	0.0027	0.0157	0.1644	0.0044	0.0054	0.0033	0.1103	0.0093	0.0029	0.003	0.0029	0.1464	0.0789	0.004	0.0069	0.0032	0.0186	0.0029	0.0098	0.188
9	rs12686587	109752976	1.17	0.196050020118376	1.73	0.187497716434302	0.0801851473075134	0.629363737668811	0.1299	0.0681	0.0024	0.003	0.0068	0.0038	0.0027	0.0158	0.1643	0.0044	0.0054	0.0033	0.1103	0.0093	0.0029	0.003	0.0029	0.1464	0.079	0.004	0.0069	0.0032	0.0186	0.0029	0.0098	0.188
9	rs10978695	109757432	1.17	0.196050020118376	1.74	0.171280181914382	0.0770237564089734	0.613608826273351	0.1298	0.0681	0.0024	0.003	0.0068	0.0038	0.0027	0.0158	0.1643	0.0044	0.0054	0.0033	0.1103	0.0093	0.0029	0.003	0.0029	0.1464	0.0789	0.004	0.0069	0.0033	0.0186	0.0029	0.0097	0.188
9	rs116849040	109759135	1.17	0.196050020118376	1.74	0.171280181914382	0.0768711003606567	0.610872221258596	0.1298	0.068	0.0024	0.003	0.0068	0.0038	0.0027	0.0158	0.1643	0.0044	0.0054	0.0034	0.1103	0.0093	0.0029	0.003	0.0029	0.1465	0.0789	0.004	0.0069	0.0033	0.0186	0.0029	0.0097	0.188
9	rs10978697	109763587	1.17	0.196050020118376	1.74	0.171280181914382	0.0763274935213932	0.601388721743427	0.1297	0.068	0.0024	0.003	0.0068	0.0038	0.0027	0.0158	0.1644	0.0044	0.0054	0.0034	0.1102	0.0093	0.003	0.003	0.0029	0.1466	0.0789	0.004	0.0069	0.0033	0.0186	0.0029	0.0098	0.188
9	rs10217192	109773145	1.17	0.196050020118376	1.73	0.187497716434302	0.075851177000182	0.584807048877221	0.1293	0.0684	0.0024	0.0031	0.0068	0.0038	0.0028	0.0157	0.1645	0.0045	0.0054	0.0034	0.1098	0.0092	0.0029	0.0031	0.0028	0.1466	0.079	0.0041	0.0071	0.0034	0.0186	0.003	0.0097	0.1876
9	rs117888980	109783890	1.17	0.196050020118376	1.73	0.187497716434302	0.0778998255536584	0.585661989431361	0.1291	0.0684	0.0025	0.0032	0.0068	0.0039	0.0028	0.0157	0.1645	0.0046	0.0053	0.0034	0.1097	0.0092	0.0029	0.0031	0.0028	0.1465	0.0792	0.0041	0.0072	0.0034	0.0186	0.003	0.0098	0.1874
9	rs72743720	109791075	1.17	0.196050020118376	1.73	0.187497716434302	0.0802523472803834	0.575706472233127	0.1289	0.0685	0.0025	0.0032	0.0068	0.0039	0.0028	0.0156	0.1644	0.0046	0.0053	0.0034	0.1096	0.0092	0.0029	0.0032	0.0028	0.1464	0.0793	0.0041	0.0072	0.0035	0.0187	0.003	0.0098	0.1872
9	rs10816461	109793425	1.17	0.196050020118376	1.74	0.171280181914382	0.0830387136669077	0.594227847243236	0.1289	0.0685	0.0025	0.0033	0.0068	0.0039	0.0029	0.0157	0.1644	0.0046	0.0053	0.0034	0.1096	0.0092	0.0029	0.0032	0.0028	0.1464	0.0793	0.0041	0.0072	0.0033	0.0187	0.003	0.0098	0.1872
9	rs17723831	109798625	1.18	0.173671271070618	1.73	0.187497716434302	0.0823762750710291	0.597805725299287	0.1288	0.0686	0.0025	0.0033	0.0067	0.0039	0.0028	0.0156	0.1644	0.0046	0.0053	0.0035	0.1096	0.0092	0.0029	0.0032	0.0028	0.1465	0.0793	0.0041	0.0072	0.0034	0.0187	0.003	0.0098	0.1871
9	rs79153724	109812139	1.18	0.173671271070618	1.73	0.187497716434302	0.0800284878519312	0.318380003416938	0.1271	0.0698	0.0028	0.0035	0.0066	0.0037	0.0028	0.0152	0.1642	0.0049	0.0051	0.0041	0.1091	0.0091	0.0032	0.0034	0.0028	0.147	0.0791	0.0044	0.007	0.0042	0.0194	0.0032	0.01	0.1851
9	rs56725338	109818269	1.18	0.173671271070618	1.73	0.187497716434302	0.0801627553448148	0.308981186909106	0.1271	0.0698	0.0028	0.0035	0.0066	0.0037	0.0028	0.0152	0.1642	0.0049	0.0051	0.0041	0.1091	0.0091	0.0032	0.0034	0.0028	0.1471	0.0791	0.0044	0.007	0.0042	0.0194	0.0032	0.01	0.1851
9	rs784653	109834126	1.18	0.173671271070618	1.72	0.204795704918344	0.0815812958912538	0.258279806900882	0.1265	0.0701	0.0029	0.0036	0.0066	0.0037	0.0028	0.0152	0.1645	0.005	0.0051	0.0043	0.1086	0.0091	0.0033	0.0034	0.0028	0.147	0.0791	0.0044	0.0069	0.0043	0.0195	0.0033	0.0101	0.1847
9	rs72607145	109834637	1.18	0.173671271070618	1.72	0.204795704918344	0.0818079292345131	0.25635159060674	0.1265	0.0701	0.0029	0.0036	0.0066	0.0037	0.0028	0.0152	0.1645	0.005	0.0051	0.0043	0.1086	0.0091	0.0033	0.0034	0.0028	0.147	0.0791	0.0044	0.0069	0.0043	0.0195	0.0033	0.0101	0.1847
9	rs10978713	109839490	1.18	0.173671271070618	1.72	0.204795704918344	0.0781418643292368	0.246667283478896	0.1263	0.0701	0.003	0.0037	0.0066	0.0037	0.0028	0.0151	0.1646	0.0051	0.005	0.0043	0.1083	0.0091	0.0033	0.0035	0.0028	0.1469	0.0789	0.0043	0.007	0.0044	0.0196	0.0033	0.0101	0.1846
9	rs72745612	109840744	1.18	0.173671271070618	1.72	0.204795704918344	0.0761540647765625	0.238540435944697	0.1263	0.0701	0.003	0.0037	0.0066	0.0037	0.0028	0.0151	0.1647	0.0051	0.005	0.0044	0.1083	0.0091	0.0034	0.0035	0.0028	0.1468	0.0789	0.0043	0.007	0.0045	0.0196	0.0034	0.0102	0.1846
9	rs16912205	109859229	1.18	0.173671271070618	1.71	0.223208546872115	0.0829700281478227	0.195517067294182	0.1257	0.0701	0.0031	0.0037	0.0067	0.0037	0.0029	0.0151	0.1645	0.0051	0.005	0.0044	0.1084	0.0092	0.0034	0.0036	0.0028	0.1467	0.0788	0.0043	0.007	0.0046	0.0198	0.0035	0.0103	0.1842
9	rs17785871	109860088	1.18	0.173671271070618	1.71	0.223208546872115	0.0829700281478227	0.196451224054656	0.1257	0.0701	0.0031	0.0037	0.0067	0.0037	0.0029	0.0151	0.1645	0.0051	0.005	0.0044	0.1084	0.0092	0.0034	0.0036	0.0029	0.1467	0.0788	0.0043	0.007	0.0046	0.0198	0.0035	0.0103	0.1842
9	rs117999508	109861317	1.18	0.173671271070618	1.71	0.223208546872115	0.0829471410490531	0.200307363625647	0.1257	0.0701	0.0031	0.0037	0.0067	0.0037	0.0029	0.0151	0.1645	0.0051	0.005	0.0044	0.1084	0.0092	0.0034	0.0036	0.0029	0.1467	0.0788	0.0043	0.007	0.0046	0.0198	0.0035	0.0103	0.1842
9	rs80083338	109866657	1.18	0.173671271070618	1.71	0.223208546872115	0.0901880860503957	0.205241821329961	0.1257	0.0701	0.0031	0.0037	0.0067	0.0038	0.0029	0.0151	0.1644	0.0051	0.005	0.0044	0.1084	0.0091	0.0034	0.0035	0.0029	0.1466	0.0788	0.0043	0.007	0.0047	0.0198	0.0035	0.0104	0.1842
9	rs7029669	109868858	1.18	0.173671271070618	1.71	0.223208546872115	0.0895859444481716	0.198115648868462	0.1257	0.0701	0.0031	0.0037	0.0068	0.0038	0.0029	0.0151	0.1644	0.0051	0.005	0.0044	0.1084	0.0091	0.0034	0.0036	0.0029	0.1466	0.0788	0.0043	0.007	0.0047	0.0198	0.0035	0.0104	0.1842
9	rs17785985	109877140	1.18	0.173671271070618	1.71	0.223208546872115	0.0923279766995612	0.20135387931566	0.1255	0.0699	0.0032	0.0038	0.0068	0.0038	0.0029	0.0151	0.1644	0.0052	0.005	0.0045	0.1082	0.009	0.0035	0.0036	0.0029	0.1463	0.0787	0.0043	0.0071	0.0048	0.0198	0.0036	0.0105	0.1842
9	rs117589643	109885288	1.18	0.173671271070618	1.71	0.223208546872115	0.0874630302285203	0.175453581735992	0.1254	0.0697	0.0032	0.0038	0.0069	0.0038	0.0029	0.0151	0.1645	0.0052	0.005	0.0046	0.1082	0.009	0.0035	0.0036	0.0029	0.146	0.0786	0.0043	0.0071	0.0048	0.0199	0.0037	0.0105	0.1842
9	rs113527528	109887967	1.18	0.173671271070618	1.71	0.223208546872115	0.0853490545167024	0.167817118247323	0.1254	0.0697	0.0033	0.0038	0.0069	0.0038	0.0029	0.0151	0.1645	0.0052	0.005	0.0046	0.1082	0.009	0.0036	0.0036	0.0029	0.146	0.0785	0.0043	0.0072	0.0048	0.0199	0.0037	0.0105	0.1841
9	rs4978622	109891582	1.18	0.173671271070618	1.72	0.204795704918344	0.0688751385608955	0.131582166510464	0.1251	0.069	0.0034	0.0039	0.0071	0.0038	0.003	0.0153	0.165	0.0052	0.0051	0.0048	0.1083	0.0091	0.0037	0.0036	0.003	0.1449	0.0782	0.0043	0.0075	0.005	0.0201	0.0039	0.0104	0.1841
9	rs7026685	109899802	1.18	0.173671271070618	1.73	0.187497716434302	0.0590636414590295	0.0713014336840054	0.1247	0.0683	0.0035	0.004	0.0073	0.0038	0.0031	0.0154	0.1655	0.0053	0.0051	0.005	0.1083	0.0091	0.004	0.0037	0.0031	0.1436	0.0778	0.0043	0.0079	0.0053	0.0203	0.0041	0.0102	0.184
9	rs16912257	109910701	1.18	0.173671271070618	1.73	0.187497716434302	0.057140411546306	0.0767723215417254	0.1241	0.0679	0.0036	0.004	0.0074	0.0037	0.0031	0.0154	0.166	0.0054	0.0051	0.005	0.1085	0.0092	0.0041	0.0037	0.0032	0.1431	0.0778	0.0042	0.0078	0.0054	0.0204	0.0042	0.0102	0.184
9	rs76315304	109912217	1.18	0.173671271070618	1.72	0.204795704918344	0.0578973888457718	0.0740160700702378	0.1241	0.0679	0.0036	0.004	0.0074	0.0037	0.0031	0.0154	0.166	0.0054	0.0051	0.005	0.1085	0.0092	0.004	0.0037	0.0032	0.1432	0.0778	0.0042	0.0078	0.0054	0.0204	0.0042	0.0102	0.184
9	rs784672	109914692	1.18	0.173671271070618	1.72	0.204795704918344	0.0641549173038723	0.0725820932031408	0.1242	0.0677	0.0036	0.004	0.0074	0.0037	0.0031	0.0154	0.1657	0.0053	0.005	0.0051	0.1083	0.0092	0.0041	0.0037	0.0032	0.1432	0.0778	0.0042	0.0078	0.0055	0.0203	0.0043	0.0102	0.1844
9	rs117124049	109914869	1.18	0.173671271070618	1.72	0.204795704918344	0.0644070893437187	0.0725820932031408	0.1242	0.0677	0.0036	0.004	0.0074	0.0037	0.0031	0.0154	0.1657	0.0053	0.005	0.0051	0.1083	0.0092	0.0041	0.0037	0.0032	0.1432	0.0778	0.0042	0.0078	0.0055	0.0203	0.0043	0.0102	0.1844
9	rs34439532	109920256	1.19	0.153209069243504	1.72	0.204795704918344	0.0646404409952639	0.0850569180940905	0.1242	0.0678	0.0036	0.004	0.0074	0.0037	0.0031	0.0154	0.1657	0.0053	0.005	0.0051	0.1083	0.0092	0.0041	0.0037	0.0032	0.1433	0.0778	0.0042	0.0078	0.0054	0.0203	0.0043	0.0102	0.1844
9	rs11999434	109927474	1.19	0.153209069243504	1.71	0.223208546872115	0.0863549592634924	0.117541461267201	0.1243	0.0677	0.0036	0.0043	0.0075	0.0035	0.0031	0.0153	0.1658	0.0053	0.0049	0.005	0.1083	0.0093	0.0043	0.0035	0.0032	0.1438	0.0779	0.004	0.0076	0.0052	0.0203	0.0044	0.0104	0.1839
9	rs908727	109932654	1.19	0.153209069243504	1.71	0.223208546872115	0.095797890443294	0.147984245880633	0.1244	0.0676	0.0036	0.0043	0.0075	0.0035	0.0031	0.0153	0.1657	0.0052	0.0049	0.005	0.1085	0.0093	0.0044	0.0034	0.0031	0.1437	0.078	0.004	0.0076	0.0051	0.0203	0.0044	0.0104	0.1838
9	rs76262724	109941783	1.2	0.134574322401564	1.71	0.223208546872115	0.107905359949643	0.180979982509537	0.1244	0.0674	0.0037	0.0043	0.0075	0.0034	0.0031	0.0153	0.1659	0.0052	0.0049	0.005	0.1089	0.0093	0.0044	0.0034	0.0031	0.1435	0.0781	0.004	0.0075	0.0053	0.0201	0.0044	0.0104	0.1835
9	rs1519043	109942883	1.2	0.134574322401564	1.71	0.223208546872115	0.106694303044738	0.173558279992957	0.1243	0.0674	0.0037	0.0043	0.0075	0.0034	0.0032	0.0153	0.1659	0.0052	0.0048	0.005	0.1089	0.0093	0.0045	0.0034	0.0031	0.1435	0.0782	0.004	0.0075	0.0053	0.0201	0.0045	0.0104	0.1834
9	rs10512353	109951790	1.21	0.117675403133419	1.73	0.187497716434302	0.156236246700371	0.100340444929132	0.1246	0.0647	0.004	0.0046	0.0077	0.0035	0.0033	0.0155	0.1658	0.0056	0.0049	0.0051	0.1107	0.0094	0.0047	0.0035	0.0032	0.1433	0.0778	0.004	0.0075	0.0056	0.0201	0.0047	0.0102	0.1818
9	rs78046122	109952870	1.22	0.102418512327744	1.7	0.24276969786222	0.178628446820583	0.143678453793877	0.1248	0.0642	0.0041	0.0046	0.0078	0.0035	0.0033	0.0156	0.1659	0.0056	0.0049	0.005	0.111	0.0093	0.0047	0.0034	0.0032	0.1435	0.0776	0.004	0.0076	0.0057	0.0203	0.0048	0.0101	0.1815
9	rs6477565	109958451	1.23	0.0887081089854507	1.7	0.24276969786222	0.194350351225221	0.130412110841988	0.1251	0.0636	0.0042	0.0046	0.0078	0.0035	0.0034	0.0157	0.166	0.0057	0.005	0.0049	0.1116	0.0092	0.0047	0.0034	0.0032	0.1438	0.0773	0.0039	0.0076	0.0057	0.0206	0.0048	0.0099	0.1807
9	rs12336793	109960553	1.23	0.0887081089854507	1.7	0.24276969786222	0.195425548549711	0.154623866827518	0.1251	0.0635	0.0042	0.0046	0.0079	0.0035	0.0034	0.0156	0.1661	0.0057	0.005	0.0049	0.1116	0.0091	0.0047	0.0034	0.0032	0.1439	0.0774	0.0039	0.0076	0.0057	0.0206	0.0048	0.0099	0.1806
9	rs118065941	109965312	1.23	0.0887081089854507	1.7	0.24276969786222	0.216211418647344	0.201458631404874	0.125	0.0635	0.0042	0.0046	0.0079	0.0035	0.0034	0.0156	0.1661	0.0057	0.005	0.0049	0.1117	0.0091	0.0047	0.0034	0.0032	0.1439	0.0774	0.0039	0.0076	0.0057	0.0206	0.0048	0.0099	0.1806
9	rs73513721	109968353	1.23	0.0887081089854507	1.7	0.24276969786222	0.225316215479154	0.184629097908098	0.1251	0.0634	0.0042	0.0046	0.0079	0.0035	0.0034	0.0155	0.1661	0.0057	0.005	0.005	0.1118	0.0091	0.0047	0.0034	0.0032	0.1439	0.0773	0.0039	0.0076	0.0057	0.0206	0.0049	0.0099	0.1805
9	rs71495925	109978078	1.27	0.0473888655537761	1.7	0.24276969786222	0.245376304910461	0.136666311100549	0.1239	0.0612	0.0046	0.005	0.0077	0.0038	0.0037	0.0159	0.1655	0.0053	0.0054	0.0058	0.1132	0.0083	0.0048	0.0034	0.0036	0.1441	0.0771	0.0034	0.008	0.0063	0.0218	0.0057	0.0099	0.1786
9	rs2680208	109978917	1.27	0.0473888655537761	1.71	0.223208546872115	0.23625351366014	0.0794955290774959	0.1239	0.0612	0.0046	0.0051	0.0077	0.0038	0.0037	0.0159	0.1655	0.0053	0.0054	0.0058	0.1133	0.0083	0.0048	0.0034	0.0036	0.1441	0.0771	0.0034	0.008	0.0063	0.0218	0.0057	0.0099	0.1786
9	rs13440255	109979886	1.27	0.0473888655537761	1.71	0.223208546872115	0.241245307475684	0.0788295673986601	0.1241	0.0612	0.0046	0.005	0.0077	0.0038	0.0037	0.0159	0.1655	0.0053	0.0055	0.0058	0.1133	0.0083	0.0048	0.0034	0.0036	0.1443	0.077	0.0034	0.008	0.0063	0.0219	0.0057	0.0099	0.1784
9	rs2808372	109980011	1.27	0.0473888655537761	1.72	0.204795704918344	0.241072217702353	0.0740880721507569	0.1241	0.0612	0.0046	0.005	0.0077	0.0038	0.0037	0.0159	0.1655	0.0053	0.0055	0.0058	0.1133	0.0083	0.0048	0.0033	0.0036	0.1443	0.077	0.0034	0.008	0.0063	0.0219	0.0057	0.0099	0.1783
9	rs79790309	109980059	1.27	0.0473888655537761	1.72	0.204795704918344	0.264783922588243	0.0732976358894361	0.124	0.0612	0.0046	0.005	0.0077	0.0038	0.0037	0.0159	0.1654	0.0053	0.0054	0.0059	0.1134	0.0083	0.0048	0.0033	0.0036	0.1443	0.077	0.0034	0.008	0.0063	0.0219	0.0057	0.0099	0.1784
9	rs2680210	109981009	1.27	0.0473888655537761	1.7	0.24276969786222	0.287227187496585	0.102791874711138	0.1239	0.0612	0.0046	0.0051	0.0076	0.0038	0.0038	0.0158	0.1654	0.0053	0.0054	0.0059	0.1135	0.0083	0.0048	0.0033	0.0037	0.1442	0.077	0.0034	0.008	0.0063	0.0219	0.0057	0.0098	0.1783
9	rs10978757	109981481	1.27	0.0473888655537761	1.68	0.285465824887251	0.264920565649383	0.114103670437991	0.124	0.061	0.0047	0.0051	0.0076	0.0038	0.0038	0.0158	0.1653	0.0053	0.0055	0.0059	0.1138	0.0081	0.0049	0.0033	0.0037	0.1443	0.0772	0.0034	0.0079	0.0063	0.0218	0.0057	0.0097	0.1781
9	rs13285869	109984812	1.28	0.0399545156677779	1.68	0.285465824887251	0.306054649281469	0.0543280933786808	0.1251	0.0591	0.0051	0.0049	0.0072	0.0037	0.0038	0.0158	0.1644	0.0049	0.0055	0.0062	0.1169	0.0077	0.0052	0.0031	0.0035	0.1441	0.0788	0.0034	0.0079	0.0062	0.0216	0.0061	0.0089	0.1772
9	rs7858011	109984865	1.28	0.0399545156677779	1.68	0.285465824887251	0.304481889672098	0.0427939392770941	0.1251	0.0591	0.0051	0.0049	0.0072	0.0037	0.0038	0.0158	0.1644	0.0049	0.0055	0.0062	0.1169	0.0077	0.0052	0.0031	0.0035	0.1441	0.0788	0.0034	0.0079	0.0062	0.0216	0.0061	0.0089	0.1771
9	rs7872516	109985220	1.28	0.0399545156677779	1.68	0.285465824887251	0.301593358612973	0.0275231106336827	0.1251	0.059	0.0051	0.0049	0.0071	0.0037	0.0038	0.0157	0.1642	0.005	0.0055	0.0062	0.1171	0.0076	0.0054	0.0031	0.0035	0.144	0.0788	0.0034	0.0079	0.0063	0.0218	0.0062	0.0089	0.177
9	rs10978761	109986827	1.28	0.0399545156677779	1.68	0.285465824887251	0.348547781290271	0.0236635615162287	0.1252	0.0581	0.0052	0.0049	0.0072	0.0037	0.0038	0.0159	0.1638	0.0048	0.0054	0.0061	0.1177	0.0074	0.0054	0.003	0.0034	0.1448	0.0796	0.0034	0.0078	0.0063	0.0222	0.0061	0.0088	0.1763
9	rs2808374	109987079	1.28	0.0399545156677779	1.68	0.285465824887251	0.429197494523798	0.0168987013667234	0.1254	0.0579	0.0053	0.0048	0.0072	0.0037	0.0037	0.016	0.164	0.0048	0.0054	0.0061	0.1182	0.0073	0.0054	0.0029	0.0034	0.1444	0.0796	0.0032	0.0078	0.0063	0.0224	0.0059	0.0087	0.1764
9	rs2808362	109990674	1.29	0.0334881679242526	1.69	0.263511633917478	0.375123936543578	0.0176414772162282	0.1272	0.0564	0.0046	0.0038	0.007	0.0032	0.0034	0.0163	0.1634	0.0042	0.0053	0.0056	0.1201	0.007	0.0056	0.0024	0.0031	0.144	0.0845	0.0027	0.0077	0.0056	0.0243	0.0051	0.0081	0.1756
9	rs1519048	109991737	1.29	0.0334881679242526	1.69	0.263511633917478	0.404340952942715	0.0160281599278146	0.1273	0.0563	0.0046	0.0038	0.0071	0.0031	0.0033	0.0163	0.1633	0.0042	0.0053	0.0055	0.1201	0.0069	0.0056	0.0024	0.0031	0.1439	0.0847	0.0027	0.0077	0.0056	0.0244	0.0051	0.0081	0.1756
9	rs11794448	109995268	1.29	0.0334881679242526	1.7	0.24276969786222	0.409927747711478	0.0127430628640158	0.1274	0.0562	0.0046	0.0037	0.0072	0.0031	0.0033	0.0163	0.1631	0.0042	0.0053	0.0055	0.1203	0.0069	0.0056	0.0024	0.0031	0.1439	0.085	0.0027	0.0077	0.0055	0.0245	0.005	0.0081	0.1756
9	rs1464249	109995767	1.29	0.0334881679242526	1.7	0.24276969786222	0.409927747711478	0.0128390143694746	0.1274	0.0562	0.0046	0.0037	0.0072	0.0031	0.0033	0.0163	0.1631	0.0042	0.0053	0.0055	0.1203	0.0069	0.0056	0.0024	0.0031	0.1439	0.085	0.0027	0.0077	0.0055	0.0245	0.005	0.0081	0.1756
9	rs2680217	109997989	1.29	0.0334881679242526	1.7	0.24276969786222	0.405819418909937	0.0112873007321108	0.1274	0.0562	0.0046	0.0037	0.0072	0.0031	0.0033	0.0163	0.1631	0.0042	0.0053	0.0055	0.1203	0.0069	0.0056	0.0024	0.0031	0.1439	0.085	0.0027	0.0077	0.0055	0.0246	0.005	0.0081	0.1756
9	rs7862103	110002197	1.29	0.0334881679242526	1.7	0.24276969786222	0.400091324680187	0.0061670571561986	0.1274	0.0562	0.0046	0.0037	0.0072	0.003	0.0033	0.0164	0.163	0.0042	0.0053	0.0055	0.1203	0.007	0.0056	0.0024	0.0031	0.1438	0.0852	0.0027	0.0078	0.0055	0.0247	0.005	0.0081	0.1755
9	Affx-33012141	110005676	1.29	0.0334881679242526	1.69	0.263511633917478	0.390486662700519	0.00597127208565686	0.1274	0.0561	0.0046	0.0036	0.0072	0.003	0.0033	0.0164	0.1628	0.0042	0.0053	0.0055	0.1203	0.007	0.0056	0.0024	0.0031	0.1438	0.0854	0.0027	0.0078	0.0054	0.0251	0.0049	0.0081	0.1755
9	rs117261996	110013562	1.29	0.0334881679242526	1.68	0.285465824887251	0.375123936543578	0.00518143788231617	0.1274	0.0561	0.0045	0.0036	0.0071	0.003	0.0032	0.0164	0.1626	0.0042	0.0053	0.0054	0.1203	0.0071	0.0056	0.0023	0.003	0.1438	0.0856	0.0027	0.0078	0.0054	0.0252	0.0049	0.0081	0.1756
9	rs76256704	110015594	1.29	0.0334881679242526	1.68	0.285465824887251	0.371468260087932	0.00484734726560563	0.1274	0.0561	0.0045	0.0035	0.0071	0.0029	0.0032	0.0164	0.1625	0.0042	0.0054	0.0054	0.1205	0.0072	0.0056	0.0023	0.003	0.1437	0.0857	0.0027	0.0078	0.0053	0.0253	0.0049	0.0081	0.1756
9	rs72736182	110036209	1.29	0.0334881679242526	1.68	0.285465824887251	0.336851689158176	0.00552742830914574	0.1273	0.0562	0.0044	0.0034	0.0068	0.0028	0.0031	0.0164	0.1623	0.0043	0.0054	0.0052	0.1208	0.0072	0.0055	0.0022	0.003	0.1439	0.0863	0.0027	0.0078	0.0052	0.0254	0.0048	0.008	0.1759
9	rs72736183	110037041	1.29	0.0334881679242526	1.68	0.285465824887251	0.337006965946819	0.00556891591710797	0.1273	0.0562	0.0044	0.0034	0.0068	0.0028	0.0031	0.0164	0.1623	0.0043	0.0054	0.0052	0.1208	0.0072	0.0055	0.0022	0.003	0.1439	0.0863	0.0027	0.0078	0.0052	0.0254	0.0048	0.008	0.1759
9	rs61701375	110044372	1.29	0.0334881679242526	1.68	0.285465824887251	0.33174843103855	0.00522152476761984	0.1273	0.0562	0.0043	0.0033	0.0068	0.0028	0.0031	0.0164	0.1622	0.0044	0.0054	0.0051	0.1208	0.0072	0.0055	0.0022	0.0029	0.1441	0.0865	0.0027	0.0078	0.0051	0.0254	0.0047	0.008	0.1761
9	rs17195974	110047672	1.29	0.0334881679242526	1.68	0.285465824887251	0.326532977164164	0.00520146073521423	0.1273	0.0561	0.0043	0.0033	0.0067	0.0028	0.003	0.0164	0.1621	0.0044	0.0054	0.0051	0.1209	0.0072	0.0055	0.0022	0.0029	0.1442	0.0867	0.0026	0.0077	0.0051	0.0254	0.0047	0.008	0.1763
9	rs13299620	110053826	1.29	0.0334881679242526	1.67	0.308662716071979	0.326329328751516	0.00500308486168457	0.1274	0.0561	0.0043	0.0032	0.0067	0.0028	0.003	0.0164	0.1621	0.0044	0.0054	0.005	0.121	0.0072	0.0055	0.0022	0.0029	0.1443	0.0868	0.0026	0.0077	0.0051	0.0254	0.0047	0.008	0.1764
9	rs80111280	110054065	1.29	0.0334881679242526	1.66	0.333131717406117	0.326482058835673	0.00498347366020009	0.1274	0.0561	0.0043	0.0032	0.0067	0.0028	0.003	0.0164	0.1621	0.0044	0.0054	0.005	0.121	0.0072	0.0055	0.0022	0.0029	0.1443	0.0868	0.0026	0.0077	0.0051	0.0254	0.0047	0.008	0.1764
9	rs11573660	110062591	1.29	0.0334881679242526	1.65	0.358901199458623	0.326889521660522	0.00528196396567066	0.1274	0.0561	0.0042	0.0032	0.0067	0.0028	0.003	0.0165	0.162	0.0044	0.0054	0.005	0.121	0.0072	0.0055	0.0021	0.0029	0.1444	0.087	0.0026	0.0077	0.005	0.0253	0.0047	0.0079	0.1765
9	rs117903057	110062827	1.29	0.0334881679242526	1.64	0.38599849551783	0.330363673168095	0.00391630693271097	0.1273	0.056	0.0042	0.0032	0.0067	0.0028	0.003	0.0165	0.162	0.0047	0.0054	0.0049	0.121	0.0072	0.0055	0.0021	0.0029	0.1444	0.087	0.0026	0.0077	0.005	0.0253	0.0046	0.0079	0.1765
9	rs11573669	110068487	1.29	0.0334881679242526	1.64	0.38599849551783	0.330209997597808	0.00416126763765552	0.1273	0.0561	0.0042	0.0032	0.0067	0.0028	0.0029	0.0164	0.162	0.0047	0.0054	0.0049	0.1212	0.0071	0.0055	0.0021	0.0029	0.1444	0.0871	0.0026	0.0077	0.005	0.0253	0.0047	0.0079	0.1764
9	rs117363589	110075927	1.29	0.0334881679242526	1.64	0.38599849551783	0.331030031510094	0.00430484885495879	0.1273	0.0561	0.0042	0.0031	0.0066	0.0027	0.0029	0.0164	0.162	0.0047	0.0054	0.0049	0.1212	0.0071	0.0055	0.0021	0.0029	0.1444	0.0871	0.0026	0.0077	0.005	0.0253	0.0047	0.0079	0.1765
9	rs118036509	110077420	1.29	0.0334881679242526	1.64	0.38599849551783	0.331030031510094	0.00435936825361986	0.1273	0.0561	0.0042	0.0031	0.0066	0.0027	0.0029	0.0164	0.162	0.0047	0.0054	0.0049	0.1212	0.0071	0.0055	0.0021	0.0029	0.1444	0.0871	0.0026	0.0077	0.005	0.0253	0.0047	0.0079	0.1765
9	rs7041497	110079559	1.29	0.0334881679242526	1.63	0.414449909043039	0.331081318841397	0.00439591961157866	0.1273	0.0561	0.0042	0.0031	0.0066	0.0027	0.0029	0.0164	0.1619	0.0047	0.0054	0.0049	0.1212	0.0071	0.0055	0.0021	0.0028	0.1445	0.0872	0.0026	0.0077	0.005	0.0252	0.0047	0.0079	0.1765
9	rs10978792	110083113	1.29	0.0334881679242526	1.63	0.414449909043039	0.324600998999265	0.0045437666036054	0.1273	0.0561	0.0041	0.0031	0.0066	0.0027	0.0029	0.0164	0.1619	0.0047	0.0053	0.0048	0.1212	0.0071	0.0055	0.0021	0.0028	0.1446	0.0873	0.0026	0.0077	0.005	0.0252	0.0047	0.0079	0.1766
9	rs1805330	110084261	1.29	0.0334881679242526	1.63	0.414449909043039	0.312189548417944	0.00498347366020009	0.1274	0.0561	0.0041	0.0031	0.0066	0.0027	0.0029	0.0164	0.1619	0.0047	0.0053	0.0048	0.1212	0.007	0.0055	0.0022	0.0028	0.1448	0.0874	0.0026	0.0077	0.005	0.0251	0.0046	0.0079	0.1768
9	rs34692233	110090704	1.29	0.0334881679242526	1.62	0.444280725791627	0.308866741612977	0.0045065585482473	0.1273	0.0561	0.004	0.0031	0.0066	0.0027	0.0029	0.0164	0.1619	0.0047	0.0053	0.0047	0.1211	0.007	0.0055	0.0022	0.0028	0.1448	0.0875	0.0026	0.0077	0.005	0.0251	0.0046	0.0078	0.1769
9	rs10816493	110100745	1.29	0.0334881679242526	1.62	0.444280725791627	0.307927867552857	0.00645575509089252	0.1273	0.0562	0.004	0.0031	0.0065	0.0027	0.0028	0.0164	0.1621	0.0047	0.0052	0.0046	0.1211	0.0069	0.0055	0.0023	0.0029	0.145	0.0876	0.0026	0.0077	0.005	0.025	0.0046	0.0078	0.1771
9	rs36016101	110100952	1.29	0.0334881679242526	1.61	0.475515229965307	0.307878494945261	0.00656864855150131	0.1273	0.0562	0.004	0.0031	0.0065	0.0027	0.0028	0.0164	0.1621	0.0047	0.0052	0.0046	0.1211	0.0069	0.0055	0.0023	0.0029	0.145	0.0876	0.0026	0.0077	0.005	0.025	0.0046	0.0078	0.1771
9	rs817852	110106222	1.3	0.0278985669207799	1.61	0.475515229965307	0.387478080260952	0.00785356208723923	0.1267	0.0559	0.0034	0.0031	0.0064	0.0027	0.0028	0.017	0.1604	0.0048	0.0051	0.0038	0.1208	0.0066	0.0054	0.0023	0.0028	0.1478	0.0888	0.0026	0.0076	0.0048	0.0248	0.0045	0.0078	0.178
9	rs72738292	110107272	1.3	0.0278985669207799	1.61	0.475515229965307	0.392890795170031	0.00828292312282887	0.1266	0.0559	0.0034	0.0031	0.0063	0.0027	0.0028	0.017	0.1603	0.0048	0.0051	0.0038	0.1207	0.0066	0.0054	0.0023	0.0028	0.1482	0.0889	0.0026	0.0075	0.0048	0.0247	0.0045	0.0078	0.1781
9	rs716004	110107862	1.3	0.0278985669207799	1.6	0.508176723760061	0.391995363888987	0.00848908689746889	0.1266	0.0558	0.0034	0.0031	0.0063	0.0027	0.0028	0.017	0.1604	0.0048	0.0051	0.0038	0.1207	0.0066	0.0054	0.0023	0.0028	0.1482	0.0889	0.0026	0.0075	0.0048	0.0247	0.0045	0.0078	0.1781
9	rs12336418	110111785	1.3	0.0278985669207799	1.59	0.542287549749139	0.402071677796157	0.0109299673986953	0.1264	0.0558	0.0034	0.0031	0.0063	0.0027	0.0027	0.017	0.1603	0.0047	0.0051	0.0038	0.1207	0.0065	0.0055	0.0024	0.0028	0.1486	0.089	0.0026	0.0074	0.0047	0.0247	0.0044	0.0077	0.1782
9	rs10816494	110112190	1.3	0.0278985669207799	1.59	0.542287549749139	0.403659497164246	0.0111377005746952	0.1264	0.0558	0.0034	0.0031	0.0063	0.0027	0.0027	0.017	0.1603	0.0047	0.0051	0.0038	0.1207	0.0064	0.0055	0.0024	0.0028	0.1487	0.089	0.0026	0.0074	0.0047	0.0247	0.0044	0.0077	0.1783
9	rs10978804	110114462	1.3	0.0278985669207799	1.58	0.577869115575703	0.39637032556742	0.0120505153793336	0.1263	0.0559	0.0034	0.003	0.0063	0.0027	0.0027	0.017	0.1603	0.0047	0.005	0.0037	0.1206	0.0064	0.0054	0.0024	0.0028	0.1488	0.0891	0.0026	0.0074	0.0047	0.0247	0.0045	0.0077	0.1781
9	rs817856	110118754	1.3	0.0278985669207799	1.57	0.614941920479678	0.433715884259797	0.0144234210990915	0.1263	0.0559	0.0034	0.003	0.0062	0.0028	0.0027	0.0171	0.1603	0.0046	0.005	0.0036	0.1206	0.0063	0.0055	0.0024	0.0028	0.1488	0.0892	0.0027	0.0074	0.0047	0.0246	0.0046	0.0077	0.1782
9	rs76500149	110119337	1.3	0.0278985669207799	1.57	0.614941920479678	0.435895390033196	0.0150066731474359	0.1263	0.0559	0.0034	0.003	0.0062	0.0028	0.0027	0.0171	0.1603	0.0046	0.005	0.0036	0.1206	0.0063	0.0055	0.0024	0.0028	0.1488	0.0893	0.0027	0.0074	0.0047	0.0246	0.0046	0.0077	0.1782
9	rs11788631	110122469	1.3	0.0278985669207799	1.57	0.614941920479678	0.441456787161723	0.0163158138668585	0.1263	0.0559	0.0034	0.003	0.0062	0.0028	0.0027	0.0171	0.1603	0.0046	0.005	0.0036	0.1206	0.0062	0.0055	0.0025	0.0028	0.1487	0.0894	0.0027	0.0074	0.0047	0.0246	0.0045	0.0077	0.1783
9	rs77534813	110124415	1.3	0.0278985669207799	1.57	0.614941920479678	0.440211328609339	0.0166424460716305	0.1263	0.0559	0.0034	0.003	0.0062	0.0028	0.0027	0.0171	0.1603	0.0046	0.005	0.0036	0.1206	0.0062	0.0055	0.0025	0.0028	0.1487	0.0894	0.0027	0.0073	0.0047	0.0246	0.0045	0.0077	0.1783
9	rs76908055	110126187	1.3	0.0278985669207799	1.57	0.614941920479678	0.438849246813841	0.0172310061886586	0.1262	0.0559	0.0034	0.003	0.0062	0.0028	0.0027	0.0171	0.1602	0.0046	0.005	0.0036	0.1207	0.0062	0.0055	0.0025	0.0028	0.1486	0.0895	0.0028	0.0073	0.0047	0.0246	0.0045	0.0077	0.1783
9	rs10739243	110130919	1.3	0.0278985669207799	1.56	0.653525583231	0.430603309148474	0.0168619753089655	0.1261	0.0559	0.0034	0.0031	0.0062	0.0028	0.0027	0.0172	0.16	0.0045	0.005	0.0036	0.1208	0.0062	0.0055	0.0025	0.0029	0.1485	0.0896	0.0028	0.0073	0.0047	0.0245	0.0045	0.0077	0.1783
9	rs12375540	110136208	1.31	0.0230977109933789	1.56	0.653525583231	0.303305134108583	0.0273374958803479	0.1274	0.056	0.0034	0.0029	0.0061	0.0029	0.0029	0.0175	0.1596	0.0041	0.0051	0.004	0.1207	0.0061	0.0054	0.0027	0.003	0.1467	0.0886	0.0031	0.0075	0.0044	0.0247	0.0045	0.008	0.1794
9	rs74877358	110136458	1.31	0.0230977109933789	1.55	0.693638871087907	0.293689088507667	0.0282244174042036	0.1276	0.056	0.0034	0.0029	0.0061	0.0029	0.0029	0.0175	0.1592	0.004	0.0051	0.004	0.1205	0.0062	0.0054	0.0027	0.003	0.1466	0.0887	0.0032	0.0074	0.0043	0.0247	0.0045	0.0081	0.1797
9	rs117363008	110138128	1.31	0.0230977109933789	1.55	0.693638871087907	0.245594794783813	0.0282714654507171	0.1285	0.0561	0.0033	0.0027	0.006	0.0028	0.0031	0.0179	0.1583	0.0039	0.0051	0.0041	0.1196	0.0063	0.0053	0.0027	0.0032	0.1455	0.0888	0.0034	0.0073	0.0042	0.0248	0.0046	0.0084	0.1807
9	rs12683624	110138861	1.31	0.0230977109933789	1.55	0.693638871087907	0.242241902234397	0.029172343869827	0.1287	0.0561	0.0033	0.0027	0.006	0.0028	0.0032	0.018	0.1581	0.0039	0.0051	0.0041	0.1193	0.0063	0.0052	0.0027	0.0032	0.1452	0.0889	0.0034	0.0073	0.0041	0.0248	0.0046	0.0085	0.1809
9	rs73519732	110141486	1.29	0.0334881679242526	1.56	0.653525583231	0.210151405014043	0.0388398252600058	0.1293	0.0565	0.0033	0.0027	0.006	0.0026	0.0032	0.0183	0.157	0.0038	0.0051	0.0043	0.1186	0.0065	0.0049	0.0027	0.0033	0.144	0.0894	0.0036	0.0073	0.0039	0.0251	0.0045	0.0088	0.182
9	rs1771721	110144296	1.28	0.0399545156677779	1.56	0.653525583231	0.197857110291727	0.0431930576895719	0.1296	0.0565	0.0033	0.0026	0.0061	0.0025	0.0033	0.0186	0.1571	0.0037	0.005	0.0044	0.1173	0.0065	0.0047	0.0026	0.0034	0.1436	0.0908	0.0036	0.0073	0.0038	0.0252	0.0045	0.0089	0.1819
9	rs1746817	110145381	1.28	0.0399545156677779	1.57	0.614941920479678	0.20426717799678	0.03982596682484	0.1296	0.0566	0.0032	0.0026	0.0061	0.0025	0.0033	0.0186	0.1571	0.0037	0.005	0.0044	0.1172	0.0065	0.0047	0.0026	0.0034	0.1436	0.0909	0.0036	0.0072	0.0038	0.0252	0.0046	0.0091	0.1819
9	rs117860885	110146423	1.28	0.0399545156677779	1.57	0.614941920479678	0.204148879309043	0.0397158453180618	0.1296	0.0566	0.0032	0.0026	0.0061	0.0025	0.0033	0.0186	0.1571	0.0037	0.005	0.0044	0.1172	0.0065	0.0047	0.0026	0.0034	0.1436	0.0909	0.0036	0.0072	0.0038	0.0252	0.0046	0.0091	0.1819
9	rs72740111	110147014	1.28	0.0399545156677779	1.57	0.614941920479678	0.204424969933426	0.0384051254745894	0.1297	0.0564	0.0033	0.0026	0.0061	0.0025	0.0033	0.0186	0.1571	0.0037	0.005	0.0044	0.1171	0.0065	0.0047	0.0026	0.0033	0.1435	0.0909	0.0036	0.0072	0.0038	0.0252	0.0045	0.0091	0.1819
9	rs10978823	110147205	1.28	0.0399545156677779	1.56	0.653525583231	0.204385515482935	0.0384051254745894	0.1297	0.0564	0.0033	0.0026	0.0061	0.0025	0.0033	0.0186	0.1571	0.0037	0.005	0.0044	0.1171	0.0065	0.0047	0.0026	0.0033	0.1435	0.0909	0.0036	0.0072	0.0038	0.0252	0.0045	0.0091	0.1819
9	rs35164983	110152904	1.28	0.0399545156677779	1.56	0.653525583231	0.182191836148005	0.0558536176850008	0.13	0.0567	0.0032	0.0026	0.0059	0.0024	0.0033	0.0187	0.1568	0.0037	0.0048	0.0043	0.1168	0.0065	0.0047	0.0024	0.0032	0.1433	0.0912	0.0038	0.0073	0.0038	0.0253	0.0046	0.009	0.1824
9	rs817832	110153336	1.28	0.0399545156677779	1.55	0.693638871087907	0.180166371872139	0.0616012571642129	0.1301	0.0568	0.0032	0.0026	0.0059	0.0024	0.0033	0.0188	0.1567	0.0037	0.0048	0.0043	0.1168	0.0065	0.0047	0.0024	0.0032	0.1433	0.0912	0.0038	0.0073	0.0038	0.0253	0.0046	0.009	0.1824
9	rs72740121	110154280	1.28	0.0399545156677779	1.55	0.693638871087907	0.170981794108696	0.0608697093311226	0.1301	0.0568	0.0032	0.0026	0.0059	0.0024	0.0033	0.0187	0.1566	0.0037	0.0048	0.0043	0.1167	0.0066	0.0047	0.0024	0.0032	0.1432	0.0912	0.0038	0.0073	0.0038	0.0254	0.0046	0.0089	0.1825
9	rs1771714	110155188	1.27	0.0473888655537761	1.55	0.693638871087907	0.167758992947834	0.0627391045652538	0.1301	0.0568	0.0032	0.0026	0.0059	0.0024	0.0033	0.0187	0.1565	0.0037	0.0048	0.0044	0.1167	0.0066	0.0047	0.0024	0.0032	0.1432	0.0912	0.0038	0.0073	0.0038	0.0254	0.0046	0.0089	0.1826
9	rs817828	110156151	1.27	0.0473888655537761	1.54	0.735299729443272	0.178993928795383	0.0656563058331336	0.13	0.0568	0.0032	0.0026	0.0059	0.0024	0.0035	0.0187	0.1564	0.0037	0.0048	0.0044	0.1166	0.0067	0.0047	0.0024	0.0033	0.1431	0.0912	0.0038	0.0073	0.0038	0.0254	0.0046	0.0089	0.1826
9	rs117624341	110157753	1.27	0.0473888655537761	1.54	0.735299729443272	0.200383810094402	0.060538414465843	0.13	0.0568	0.0032	0.0027	0.0059	0.0024	0.0035	0.0186	0.1566	0.0037	0.0047	0.0044	0.1167	0.0066	0.0047	0.0023	0.0035	0.1431	0.091	0.0038	0.0073	0.0038	0.0254	0.0046	0.0089	0.1825
9	rs60086585	110160919	1.27	0.0473888655537761	1.54	0.735299729443272	0.344451575133065	0.0799407688518191	0.1297	0.057	0.0032	0.0028	0.0059	0.0024	0.0036	0.0185	0.1571	0.0037	0.0045	0.0044	0.1169	0.0064	0.0047	0.0022	0.0043	0.1433	0.0907	0.0038	0.0072	0.0038	0.0253	0.0044	0.0088	0.1822
9	rs73521727	110161807	1.27	0.0473888655537761	1.54	0.735299729443272	0.418668842682982	0.0797180226008069	0.1295	0.0571	0.0031	0.003	0.0059	0.0024	0.0036	0.0184	0.157	0.0037	0.0045	0.0044	0.1168	0.0064	0.0047	0.0022	0.0046	0.1434	0.0905	0.0038	0.0072	0.0038	0.0251	0.0044	0.0088	0.1827
9	rs73521741	110164851	1.26	0.0558850734446599	1.54	0.735299729443272	0.427677101199996	0.0818817853667275	0.1299	0.0572	0.0031	0.003	0.006	0.0022	0.0035	0.018	0.1569	0.0038	0.0045	0.0042	0.1173	0.0064	0.0047	0.0019	0.0044	0.1439	0.09	0.0037	0.007	0.0034	0.0254	0.0045	0.0087	0.1832
9	rs10978836	110167753	1.25	0.0655389160366862	1.54	0.735299729443272	0.542156689979185	0.0736564921435649	0.1299	0.0568	0.0037	0.0031	0.0059	0.0023	0.0035	0.0178	0.1565	0.0038	0.0044	0.0041	0.1176	0.0063	0.0047	0.0019	0.0047	0.1427	0.0898	0.0038	0.007	0.0034	0.0261	0.0047	0.0088	0.1837
9	rs947125	110167768	1.26	0.0558850734446599	1.54	0.735299729443272	0.51100465830386	0.0798664920361935	0.1299	0.0568	0.0037	0.003	0.0059	0.0023	0.0035	0.0178	0.1562	0.0038	0.0044	0.0041	0.1177	0.0063	0.0047	0.0019	0.0047	0.1425	0.09	0.0042	0.007	0.0034	0.0261	0.0047	0.0088	0.1836
9	rs117473399	110175556	1.25	0.0655389160366862	1.54	0.735299729443272	0.493249955371346	0.0629408148667153	0.1303	0.0568	0.0038	0.0029	0.0059	0.0023	0.0036	0.0178	0.1563	0.0041	0.0044	0.0043	0.117	0.0068	0.0046	0.0019	0.0049	0.1412	0.0899	0.0043	0.007	0.0035	0.0265	0.0048	0.0089	0.1831
9	rs75672544	110175683	1.25	0.0655389160366862	1.54	0.735299729443272	0.494817324549193	0.0596806478881288	0.1304	0.0568	0.0038	0.0029	0.0059	0.0023	0.0036	0.0178	0.1563	0.0041	0.0044	0.0043	0.117	0.0068	0.0046	0.0019	0.0048	0.1412	0.0899	0.0042	0.007	0.0035	0.0265	0.0048	0.009	0.183
9	rs73521773	110178820	1.25	0.0655389160366862	1.53	0.778525311864042	0.511705803331766	0.0571387447713497	0.1304	0.0568	0.0038	0.0028	0.0059	0.0023	0.0036	0.0178	0.1564	0.0041	0.0044	0.0044	0.1168	0.0068	0.0047	0.0019	0.0048	0.1408	0.09	0.0042	0.007	0.0035	0.0267	0.0048	0.0091	0.1829
9	rs7038262	110179241	1.25	0.0655389160366862	1.53	0.778525311864042	0.515730303100966	0.0533212210170156	0.1302	0.0567	0.0038	0.0028	0.0059	0.0023	0.0036	0.0179	0.1564	0.0041	0.0044	0.0044	0.1169	0.0069	0.0047	0.0019	0.0048	0.1408	0.0901	0.0042	0.0069	0.0035	0.0267	0.0048	0.0091	0.183
9	rs57905593	110182183	1.25	0.0655389160366862	1.53	0.778525311864042	0.476721919957177	0.038242683594239	0.1311	0.0567	0.0042	0.003	0.006	0.0023	0.0037	0.0177	0.1557	0.0042	0.0045	0.0048	0.1147	0.0073	0.0049	0.002	0.005	0.1393	0.0907	0.0041	0.0071	0.0036	0.027	0.005	0.0093	0.1829
9	rs13296840	110183858	1.24	0.0764474044013007	1.53	0.778525311864042	0.494503659085606	0.030915371327677	0.132	0.0562	0.0041	0.0029	0.0061	0.0023	0.0036	0.0178	0.1555	0.0042	0.0045	0.005	0.1131	0.0075	0.005	0.002	0.0051	0.1393	0.0916	0.0041	0.0071	0.0035	0.0271	0.0051	0.0094	0.1825
9	rs35936672	110185017	1.24	0.0764474044013007	1.53	0.778525311864042	0.542418868955992	0.0270140923458692	0.1322	0.0559	0.0042	0.0029	0.0061	0.0023	0.0036	0.0178	0.1554	0.0042	0.0045	0.005	0.1125	0.0075	0.0052	0.0019	0.0052	0.1394	0.0919	0.0041	0.0071	0.0035	0.0272	0.0051	0.0095	0.1824
9	rs12336348	110185695	1.24	0.0764474044013007	1.53	0.778525311864042	0.612177091430059	0.0289339893107652	0.1323	0.0558	0.0043	0.0029	0.0061	0.0023	0.0036	0.0178	0.1553	0.0043	0.0045	0.0051	0.1123	0.0076	0.0053	0.0019	0.0053	0.1394	0.0921	0.0041	0.0071	0.0035	0.0272	0.0052	0.0095	0.1823
9	rs13288073	110185887	1.24	0.0764474044013007	1.53	0.778525311864042	0.670251050191808	0.0280834937104366	0.1323	0.0558	0.0043	0.0029	0.0061	0.0023	0.0035	0.0179	0.1554	0.0043	0.0045	0.0051	0.1122	0.0076	0.0053	0.0019	0.0054	0.1393	0.0919	0.0041	0.0071	0.0035	0.0272	0.0052	0.0096	0.1824
9	rs41313337	110190859	1.24	0.0764474044013007	1.54	0.735299729443272	0.788202552808017	0.0143555612767348	0.1315	0.0552	0.0043	0.0029	0.0069	0.0025	0.0035	0.018	0.1548	0.0044	0.0044	0.0054	0.1112	0.0078	0.0056	0.002	0.0057	0.1391	0.0922	0.004	0.007	0.0037	0.0272	0.0052	0.0095	0.1826
9	rs7026228	110191946	1.24	0.0764474044013007	1.54	0.735299729443272	0.942995640053262	0.0132589918451705	0.1311	0.0549	0.0044	0.003	0.0073	0.0026	0.0034	0.0181	0.1545	0.0045	0.0045	0.0056	0.1105	0.0079	0.0059	0.0021	0.0059	0.1389	0.0922	0.004	0.0069	0.0038	0.0274	0.0052	0.0095	0.1827
9	rs79831360	110192344	1.24	0.0764474044013007	1.55	0.693638871087907	0.992872161253751	0.0107534968452045	0.1311	0.055	0.0044	0.003	0.0073	0.0026	0.0034	0.0181	0.1549	0.0044	0.0045	0.0057	0.1101	0.008	0.0059	0.0021	0.006	0.1388	0.0921	0.004	0.0069	0.0039	0.0273	0.0051	0.0095	0.1826
9	rs58563766	110192476	1.24	0.0764474044013007	1.57	0.614941920479678	1.08082291102376	0.0100906146204947	0.1308	0.0548	0.0044	0.003	0.0075	0.0026	0.0034	0.0181	0.1548	0.0045	0.0044	0.0057	0.1101	0.008	0.0059	0.0021	0.006	0.1389	0.0927	0.004	0.0069	0.004	0.0273	0.0051	0.0094	0.1822
9	rs7031116	110193290	1.24	0.0764474044013007	1.57	0.614941920479678	1.18778121061153	0.00724375751520087	0.1306	0.0546	0.0044	0.0031	0.0077	0.0027	0.0033	0.0181	0.1549	0.0045	0.0043	0.0058	0.1095	0.0079	0.006	0.0022	0.0061	0.1397	0.0928	0.004	0.0068	0.004	0.0272	0.0052	0.0095	0.1819
9	rs17196438	110193442	1.24	0.0764474044013007	1.57	0.614941920479678	1.19864819786559	0.00712488612769719	0.1307	0.0544	0.0044	0.0031	0.0077	0.0027	0.0033	0.0181	0.1549	0.0045	0.0042	0.0058	0.1094	0.0079	0.006	0.0022	0.0061	0.1397	0.0928	0.004	0.0068	0.004	0.0272	0.0052	0.0095	0.182
9	rs113726944	110194198	1.24	0.0764474044013007	1.57	0.614941920479678	1.20881308961743	0.00645575509089252	0.1307	0.0544	0.0045	0.0031	0.0077	0.0027	0.0032	0.0181	0.155	0.0045	0.0042	0.0058	0.1093	0.0079	0.006	0.0022	0.0061	0.1396	0.0933	0.004	0.0068	0.0041	0.0271	0.0052	0.0096	0.1816
9	rs117997674	110195310	1.24	0.0764474044013007	1.57	0.614941920479678	1.21437161633993	0.00573651506809697	0.1306	0.0543	0.0044	0.0031	0.0078	0.0027	0.0032	0.0181	0.1552	0.0045	0.0042	0.0058	0.1092	0.0079	0.0061	0.0022	0.0061	0.1396	0.0934	0.004	0.0068	0.0041	0.027	0.0052	0.0096	0.1816
9	rs10978852	110195577	1.24	0.0764474044013007	1.57	0.614941920479678	1.2129810573519	0.00573651506809697	0.1306	0.0543	0.0044	0.0031	0.0078	0.0027	0.0032	0.0181	0.1552	0.0045	0.0043	0.0058	0.1092	0.0079	0.0061	0.0022	0.0061	0.1396	0.0934	0.004	0.0068	0.0041	0.027	0.0052	0.0096	0.1816
9	rs947123	110200995	1.24	0.0764474044013007	1.57	0.614941920479678	1.26766729872581	0.00417907186330334	0.1307	0.0543	0.0045	0.0031	0.0078	0.0027	0.0032	0.0179	0.1554	0.0047	0.0042	0.0058	0.1088	0.0078	0.0062	0.0022	0.0062	0.1393	0.0939	0.004	0.0067	0.0041	0.0268	0.0053	0.0097	0.1814
9	rs7874117	110204007	1.23	0.0887081089854507	1.57	0.614941920479678	1.68640575406771	0.0229761335677571	0.1294	0.0544	0.0049	0.0027	0.0085	0.003	0.003	0.0187	0.1568	0.0046	0.0043	0.0066	0.1067	0.007	0.0071	0.0026	0.0056	0.1368	0.096	0.0037	0.0056	0.0049	0.0256	0.0062	0.0107	0.181
9	rs10978859	110207905	1.22	0.102418512327744	1.57	0.614941920479678	1.99925808435117	0.0511472113061697	0.1271	0.0549	0.0049	0.0026	0.0086	0.0032	0.0028	0.019	0.1574	0.0046	0.0045	0.0068	0.1064	0.0068	0.0073	0.0026	0.0056	0.1355	0.097	0.0038	0.0052	0.0051	0.0264	0.0064	0.0111	0.181
9	rs1972383	110210231	1.22	0.102418512327744	1.57	0.614941920479678	2.14506474729457	0.0568162870431793	0.1266	0.055	0.0049	0.0026	0.0087	0.0031	0.0028	0.019	0.1576	0.0046	0.0045	0.0068	0.1064	0.0068	0.0073	0.0026	0.0055	0.1355	0.0968	0.0038	0.0052	0.0051	0.0268	0.0064	0.0114	0.1808
9	rs10978861	110210362	1.22	0.102418512327744	1.56	0.653525583231	2.02462273173944	0.0518262345463307	0.1267	0.0552	0.0049	0.0026	0.0087	0.003	0.0028	0.019	0.1577	0.0046	0.0045	0.0068	0.1064	0.0068	0.0072	0.0025	0.0054	0.1354	0.0968	0.0038	0.0052	0.0051	0.0268	0.0062	0.0114	0.1811
9	rs12555837	110214615	1.22	0.102418512327744	1.56	0.653525583231	1.93565847397497	0.060009941834155	0.1263	0.0552	0.0049	0.0026	0.0087	0.0031	0.0028	0.0189	0.1578	0.0046	0.0045	0.0068	0.1066	0.0067	0.0072	0.0025	0.0054	0.1353	0.0969	0.0038	0.0052	0.0052	0.0266	0.0063	0.0114	0.1813
9	rs947122	110217097	1.22	0.102418512327744	1.57	0.614941920479678	1.84935266118163	0.0675164185192702	0.126	0.0553	0.0049	0.0026	0.0087	0.0032	0.0028	0.0189	0.1578	0.0045	0.0046	0.0068	0.1066	0.0066	0.0071	0.0024	0.0053	0.135	0.0969	0.0038	0.0052	0.0052	0.0266	0.0064	0.0113	0.1817
9	rs1342321	110221344	1.22	0.102418512327744	1.57	0.614941920479678	1.6888146734349	0.0753165075465166	0.1259	0.0557	0.0048	0.0027	0.0088	0.0033	0.0029	0.0193	0.1581	0.0045	0.005	0.007	0.107	0.0066	0.007	0.0023	0.0052	0.1333	0.0966	0.0039	0.0052	0.0054	0.0264	0.0067	0.0112	0.1818
9	rs60083889	110226984	1.22	0.102418512327744	1.57	0.614941920479678	1.59249076509614	0.0862792547225027	0.1259	0.0558	0.0047	0.0027	0.0088	0.0033	0.0029	0.0194	0.158	0.0046	0.0051	0.0071	0.1069	0.0066	0.007	0.0023	0.005	0.133	0.0967	0.0039	0.0051	0.0054	0.0263	0.0067	0.0112	0.1818
9	rs4430148	110231817	1.22	0.102418512327744	1.57	0.614941920479678	1.54686826590471	0.0907684969522739	0.1263	0.0558	0.0047	0.0027	0.0088	0.0033	0.0028	0.0195	0.158	0.0047	0.0052	0.0072	0.1067	0.0066	0.007	0.0023	0.005	0.1326	0.0968	0.0039	0.0051	0.0054	0.0262	0.0068	0.0112	0.1817
9	rs76855920	110233634	1.22	0.102418512327744	1.57	0.614941920479678	1.38835362442755	0.0826333451104271	0.1266	0.056	0.0046	0.0027	0.0087	0.0034	0.0029	0.0196	0.1579	0.0049	0.0053	0.0072	0.1067	0.0066	0.0069	0.0024	0.0049	0.1321	0.0972	0.0039	0.0051	0.0055	0.0259	0.0068	0.0112	0.1817
9	rs79843692	110240527	1.21	0.117675403133419	1.6	0.508176723760061	0.991931014769003	0.0509626999900096	0.126	0.0558	0.0046	0.0028	0.0076	0.0034	0.0031	0.0199	0.1571	0.0046	0.0056	0.0068	0.1069	0.0064	0.0067	0.0023	0.0048	0.1333	0.0977	0.0037	0.0051	0.0055	0.0242	0.0068	0.0112	0.1843
9	rs75139569	110240703	1.21	0.117675403133419	1.6	0.508176723760061	1.01134042214774	0.0583060569503148	0.1256	0.0562	0.0047	0.0028	0.0076	0.0034	0.0032	0.0201	0.1572	0.0045	0.0057	0.0066	0.1068	0.0064	0.0067	0.0023	0.0048	0.1332	0.0977	0.0037	0.0051	0.0055	0.0246	0.007	0.0111	0.1841
9	rs10816517	110241166	1.21	0.117675403133419	1.64	0.38599849551783	1.13087158863835	0.0674471379883101	0.1252	0.0569	0.0046	0.0028	0.0074	0.0034	0.0032	0.0201	0.1572	0.0045	0.0056	0.0066	0.1069	0.0064	0.0067	0.0023	0.0048	0.1333	0.0979	0.0033	0.0049	0.0056	0.0243	0.0073	0.0111	0.184
9	rs10759240	110242157	1.21	0.117675403133419	1.64	0.38599849551783	1.17164467853128	0.0611352977428614	0.1243	0.0574	0.0046	0.0028	0.0074	0.0033	0.0032	0.0199	0.1573	0.0044	0.0056	0.0066	0.1071	0.0065	0.0066	0.0023	0.0047	0.1337	0.0982	0.0032	0.0045	0.0057	0.0237	0.0072	0.0114	0.1848
9	rs13283908	110242876	1.2	0.134574322401564	1.65	0.358901199458623	1.20418854899164	0.0629408148667153	0.1241	0.0579	0.0045	0.0027	0.0074	0.0032	0.0031	0.0197	0.1575	0.0043	0.0055	0.0066	0.1075	0.0063	0.0067	0.0023	0.0046	0.134	0.098	0.0032	0.0041	0.0057	0.0234	0.0069	0.0114	0.1856
9	rs76876932	110244212	1.2	0.134574322401564	1.66	0.333131717406117	1.18456537469916	0.05559810062116	0.1241	0.058	0.0045	0.0027	0.0074	0.0032	0.0031	0.0197	0.1576	0.0043	0.0055	0.0066	0.1078	0.0063	0.0066	0.0023	0.0046	0.1342	0.0978	0.0032	0.004	0.0057	0.0233	0.0068	0.0114	0.1858
9	rs12336189	110249056	1.2	0.134574322401564	1.67	0.308662716071979	1.1887006455127	0.0514553751947247	0.1242	0.0581	0.0044	0.0027	0.0073	0.0032	0.0031	0.0197	0.1576	0.0043	0.0055	0.0066	0.1079	0.0063	0.0065	0.0023	0.0046	0.1342	0.0978	0.0032	0.004	0.0057	0.0232	0.0068	0.0114	0.1858
9	rs2236599	110249505	1.2	0.134574322401564	1.66	0.333131717406117	1.1905403474804	0.0523846925449201	0.1242	0.0581	0.0045	0.0027	0.0074	0.0032	0.0031	0.0197	0.1576	0.0043	0.0056	0.0066	0.1079	0.0063	0.0065	0.0023	0.0046	0.1342	0.0978	0.0033	0.004	0.0057	0.023	0.0068	0.0114	0.1858
9	rs56059214	110259903	1.2	0.134574322401564	1.66	0.333131717406117	1.10949087555601	0.0412700067924072	0.1236	0.0581	0.0044	0.0028	0.0073	0.0032	0.0031	0.0196	0.1576	0.0042	0.0055	0.0068	0.1081	0.0063	0.0064	0.0029	0.0046	0.1343	0.0975	0.0033	0.004	0.0058	0.0229	0.0068	0.0115	0.1858
9	rs954700	110260733	1.2	0.134574322401564	1.67	0.308662716071979	1.11056501767096	0.041046344365315	0.1236	0.0582	0.0044	0.0028	0.0073	0.0032	0.0031	0.0196	0.1576	0.0042	0.0055	0.0068	0.1081	0.0063	0.0064	0.0029	0.0046	0.1344	0.0975	0.0033	0.004	0.0058	0.0229	0.0068	0.0115	0.1858
9	rs35961224	110269746	1.2	0.134574322401564	1.67	0.308662716071979	1.12393661014255	0.036264948426198	0.1235	0.0584	0.0044	0.0027	0.0073	0.0031	0.0032	0.0196	0.1576	0.0042	0.0055	0.0067	0.108	0.0063	0.0063	0.0029	0.0046	0.1345	0.0973	0.0033	0.004	0.0058	0.0228	0.0067	0.0116	0.1859
9	rs4631527	110270036	1.2	0.134574322401564	1.67	0.308662716071979	1.07136306350994	0.0358436157932095	0.1236	0.0584	0.0044	0.0029	0.0073	0.0031	0.0032	0.0196	0.1577	0.0042	0.0055	0.0067	0.108	0.0063	0.0063	0.0029	0.0046	0.1344	0.0971	0.0033	0.004	0.0058	0.0228	0.0067	0.0116	0.1859
9	rs76508445	110271116	1.2	0.134574322401564	1.68	0.285465824887251	1.00815227548643	0.0336686125553273	0.1238	0.0586	0.0044	0.0029	0.0073	0.0031	0.0032	0.0195	0.1575	0.0042	0.0055	0.0067	0.1079	0.0063	0.0063	0.0029	0.0046	0.1346	0.097	0.0032	0.004	0.0058	0.0227	0.0067	0.0115	0.186
9	rs11788040	110273950	1.2	0.134574322401564	1.69	0.263511633917478	0.817629896948206	0.0283656717039014	0.1239	0.059	0.0043	0.0029	0.0072	0.0031	0.0032	0.0192	0.1571	0.0042	0.0056	0.0066	0.1074	0.0064	0.0062	0.0029	0.0046	0.1355	0.0965	0.0031	0.004	0.0057	0.0222	0.0067	0.0115	0.1872
9	rs4979041	110277340	1.19	0.153209069243504	1.7	0.24276969786222	0.637236594472394	0.016207647158578	0.1234	0.0598	0.0042	0.0032	0.0068	0.0029	0.0035	0.019	0.1554	0.0043	0.0056	0.0066	0.1069	0.0064	0.0059	0.0031	0.0044	0.1378	0.0959	0.0031	0.0043	0.0054	0.0215	0.0068	0.0116	0.1889
9	rs62570148	110280251	1.19	0.153209069243504	1.71	0.223208546872115	0.613981530383363	0.010989116418805	0.1235	0.0599	0.0038	0.0032	0.0066	0.0028	0.0036	0.0189	0.1562	0.0042	0.0054	0.0064	0.1064	0.0064	0.0057	0.0031	0.0041	0.1379	0.0963	0.0031	0.0044	0.005	0.0212	0.0069	0.0115	0.1899
9	rs12550909	110290654	1.18	0.173671271070618	1.71	0.223208546872115	0.645170627568768	0.00966993397630557	0.1261	0.0588	0.0037	0.0032	0.0065	0.0027	0.0037	0.0189	0.1563	0.0042	0.0055	0.0064	0.107	0.0064	0.0056	0.003	0.0039	0.1377	0.0962	0.0032	0.0044	0.0049	0.0211	0.0069	0.0116	0.1886
9	rs59170275	110292145	1.18	0.173671271070618	1.72	0.204795704918344	0.706232905340733	0.0117728401288292	0.1259	0.0589	0.0038	0.0033	0.0065	0.0027	0.0037	0.0189	0.1562	0.0042	0.0055	0.0065	0.1071	0.0061	0.0056	0.003	0.0039	0.138	0.0963	0.0032	0.0044	0.0049	0.021	0.007	0.0116	0.1884
9	rs35824097	110294122	1.18	0.173671271070618	1.72	0.204795704918344	0.711197797617293	0.011895846493186	0.1257	0.0588	0.0038	0.0033	0.0065	0.0027	0.0037	0.0189	0.156	0.0042	0.0055	0.0065	0.1075	0.0062	0.0056	0.003	0.0038	0.1382	0.0961	0.0031	0.0044	0.0049	0.021	0.007	0.0116	0.1884
9	rs117245405	110294514	1.18	0.173671271070618	1.72	0.204795704918344	0.710604161851384	0.0154253086006933	0.1257	0.0589	0.0038	0.0033	0.0065	0.0027	0.0037	0.0188	0.156	0.0042	0.0055	0.0065	0.1075	0.0062	0.0055	0.003	0.0038	0.1382	0.0961	0.0031	0.0044	0.0049	0.021	0.0069	0.0116	0.1883
9	rs79323198	110296002	1.19	0.153209069243504	1.72	0.204795704918344	0.669022878093782	0.0152851274436684	0.1258	0.0589	0.0038	0.0033	0.0065	0.0027	0.0037	0.0187	0.1559	0.0042	0.0055	0.0065	0.1077	0.0063	0.0055	0.0029	0.0039	0.1383	0.0959	0.0031	0.0044	0.0049	0.021	0.0069	0.0116	0.188
9	rs77379320	110299840	1.18	0.173671271070618	1.72	0.204795704918344	0.614606712521874	0.011895846493186	0.1261	0.0592	0.004	0.0035	0.0066	0.0027	0.0038	0.0185	0.1553	0.0044	0.0057	0.0065	0.1081	0.0067	0.0055	0.0028	0.0043	0.1389	0.095	0.0029	0.0044	0.0051	0.0211	0.0066	0.0116	0.1871
9	rs4979065	110300994	1.18	0.173671271070618	1.72	0.204795704918344	0.622900458524442	0.0099212389085038	0.1261	0.0593	0.004	0.0036	0.0065	0.0027	0.0038	0.0184	0.1552	0.0045	0.0058	0.0064	0.1082	0.0068	0.0054	0.0028	0.0044	0.1391	0.0949	0.0029	0.0044	0.0051	0.0212	0.0065	0.0116	0.1868
9	rs75076257	110303457	1.18	0.173671271070618	1.72	0.204795704918344	0.594541069228763	0.0109004539062345	0.1269	0.0598	0.004	0.0037	0.0065	0.0026	0.0038	0.0182	0.1547	0.0045	0.0059	0.0063	0.1083	0.0067	0.0053	0.0026	0.0045	0.1388	0.0949	0.0029	0.0044	0.005	0.0213	0.0063	0.0114	0.1869
9	rs10759243	110306115	1.18	0.173671271070618	1.72	0.204795704918344	0.582961502064394	0.00800374386531037	0.1271	0.06	0.0039	0.0037	0.0065	0.0026	0.0038	0.0181	0.1546	0.0045	0.0059	0.0063	0.1083	0.0067	0.0053	0.0026	0.0045	0.1388	0.0949	0.0029	0.0044	0.005	0.0213	0.0063	0.0113	0.187
9	rs72742229	110309207	1.18	0.173671271070618	1.73	0.187497716434302	0.551500646223389	0.00890930020209289	0.127	0.0602	0.004	0.0037	0.0064	0.0026	0.0038	0.018	0.1549	0.0045	0.006	0.0062	0.1079	0.0068	0.0052	0.0026	0.0045	0.139	0.0948	0.0029	0.0044	0.005	0.0213	0.0062	0.0114	0.1872
9	rs56319530	110310205	1.18	0.173671271070618	1.78	0.116496372702931	0.562052347311006	0.00904277132259147	0.1271	0.0602	0.004	0.0037	0.0064	0.0026	0.0038	0.018	0.155	0.0045	0.006	0.0063	0.1078	0.0067	0.0052	0.0025	0.0045	0.1391	0.0947	0.0029	0.0044	0.005	0.0212	0.0061	0.0113	0.1872
9	rs77161067	110310906	1.18	0.173671271070618	1.78	0.116496372702931	0.559255982954905	0.00904277132259147	0.1271	0.0602	0.004	0.0037	0.0064	0.0026	0.0038	0.018	0.155	0.0045	0.006	0.0063	0.1077	0.0067	0.0052	0.0025	0.0045	0.1392	0.0947	0.0029	0.0044	0.005	0.0212	0.0061	0.0113	0.1872
9	rs76391549	110314703	1.18	0.173671271070618	1.78	0.116496372702931	0.539145936677514	0.0092856022847993	0.1271	0.0603	0.004	0.0038	0.0063	0.0026	0.0039	0.0179	0.1552	0.0045	0.006	0.0062	0.1075	0.0067	0.0052	0.0025	0.0044	0.1393	0.0946	0.0029	0.0044	0.005	0.0212	0.0061	0.0113	0.1873
9	rs2795961	110318497	1.18	0.173671271070618	1.78	0.116496372702931	0.503132689984906	0.0123628865352196	0.1273	0.0604	0.0038	0.0038	0.0063	0.0027	0.0039	0.0179	0.1553	0.0045	0.006	0.0062	0.1076	0.0068	0.0051	0.0025	0.0044	0.1394	0.0945	0.0028	0.0043	0.005	0.0211	0.006	0.0112	0.1874
9	rs60524772	110321009	1.18	0.173671271070618	1.8	0.0946327581538143	0.498840696917082	0.0149029093293158	0.1273	0.0604	0.0038	0.0038	0.0063	0.0026	0.0039	0.0178	0.1554	0.0045	0.006	0.0062	0.1074	0.0068	0.0051	0.0025	0.0044	0.1394	0.0945	0.0028	0.0043	0.005	0.0211	0.006	0.0112	0.1875
9	rs10978921	110325456	1.18	0.173671271070618	1.8	0.0946327581538143	0.467522076258883	0.0155308614229182	0.1274	0.0605	0.0038	0.0037	0.0063	0.0026	0.0039	0.0178	0.1557	0.0045	0.006	0.0062	0.1073	0.0068	0.0051	0.0025	0.0042	0.1394	0.0947	0.0028	0.0043	0.005	0.0211	0.006	0.0111	0.1875
9	rs2258660	110326874	1.18	0.173671271070618	1.8	0.0946327581538143	0.483089542670323	0.015566125073481	0.1273	0.0605	0.0038	0.0037	0.0063	0.0026	0.0039	0.0178	0.1557	0.0045	0.006	0.0062	0.1072	0.0068	0.005	0.0025	0.0042	0.1394	0.0948	0.0028	0.0043	0.005	0.0212	0.0061	0.0111	0.1875
9	rs76555507	110327125	1.18	0.173671271070618	1.8	0.0946327581538143	0.481354486477396	0.0154253086006933	0.1274	0.0605	0.0038	0.0037	0.0063	0.0026	0.0039	0.0178	0.1558	0.0045	0.006	0.0062	0.1072	0.0068	0.005	0.0025	0.0042	0.1394	0.0947	0.0028	0.0043	0.005	0.0212	0.0061	0.0112	0.1874
9	rs116874840	110327578	1.18	0.173671271070618	1.8	0.0946327581538143	0.484827620258651	0.0140857206986194	0.1274	0.0605	0.0038	0.0037	0.0063	0.0026	0.0039	0.0178	0.1559	0.0045	0.006	0.0062	0.1072	0.0068	0.005	0.0025	0.0042	0.1394	0.0947	0.0028	0.0043	0.005	0.0212	0.0061	0.0112	0.1874
9	rs62568423	110327669	1.19	0.153209069243504	1.8	0.0946327581538143	0.49500556980464	0.0138517107630703	0.1273	0.0605	0.0038	0.0037	0.0063	0.0026	0.0039	0.0178	0.1558	0.0045	0.006	0.0062	0.1072	0.0068	0.005	0.0025	0.0042	0.1395	0.0947	0.0028	0.0043	0.0051	0.0212	0.0061	0.0112	0.1873
9	rs2260019	110331404	1.19	0.153209069243504	1.81	0.0849480383532209	0.550246039071269	0.0311611744756348	0.1272	0.0604	0.0038	0.0037	0.0062	0.0025	0.0038	0.0176	0.1564	0.0044	0.0058	0.0061	0.1078	0.0068	0.0049	0.0024	0.0041	0.1401	0.0941	0.0028	0.0044	0.005	0.021	0.006	0.0112	0.1874
9	rs115834826	110332464	1.19	0.153209069243504	1.81	0.0849480383532209	0.569004784101334	0.0427370572784093	0.1271	0.0603	0.0038	0.0037	0.0062	0.0025	0.0038	0.0175	0.1565	0.0043	0.0058	0.0061	0.1082	0.0068	0.0049	0.0024	0.0041	0.1404	0.0938	0.0028	0.0044	0.005	0.0209	0.006	0.0112	0.1874
9	rs7045952	110332569	1.2	0.134574322401564	1.81	0.0849480383532209	0.563853461532015	0.0379187350825751	0.1271	0.0603	0.0038	0.0038	0.0062	0.0025	0.0038	0.0175	0.1565	0.0043	0.0058	0.0061	0.1082	0.0068	0.0049	0.0024	0.0041	0.1404	0.0938	0.0028	0.0044	0.005	0.0209	0.006	0.0113	0.1874
9	rs10978931	110346728	1.2	0.134574322401564	1.81	0.0849480383532209	0.567195981362947	0.354161096644246	0.1271	0.0597	0.0038	0.0043	0.006	0.0025	0.004	0.015	0.1591	0.0038	0.0044	0.0049	0.1101	0.0065	0.0044	0.002	0.004	0.1457	0.092	0.0034	0.0052	0.0039	0.019	0.0045	0.0104	0.1902
9	rs78622183	110352345	1.2	0.134574322401564	1.83	0.0678757074061657	0.525695845088902	0.274098063617507	0.1271	0.0596	0.0039	0.0044	0.006	0.0026	0.004	0.0149	0.1592	0.0038	0.0043	0.0049	0.1101	0.0065	0.0044	0.002	0.004	0.1459	0.0919	0.0034	0.0052	0.0038	0.0189	0.0045	0.0103	0.1902
9	rs12336475	110356677	1.19	0.153209069243504	1.83	0.0678757074061657	0.465936311547003	0.188815300640284	0.1271	0.0596	0.0039	0.0044	0.006	0.0026	0.004	0.0149	0.1592	0.0038	0.0043	0.0049	0.1101	0.0065	0.0044	0.002	0.004	0.146	0.0919	0.0034	0.0052	0.0038	0.0189	0.0045	0.0103	0.1903
9	rs11792564	110357666	1.19	0.153209069243504	1.83	0.0678757074061657	0.481478318807604	0.204609657644606	0.127	0.0597	0.0039	0.0044	0.006	0.0026	0.004	0.0149	0.1593	0.0038	0.0043	0.0049	0.1102	0.0065	0.0044	0.002	0.004	0.146	0.0919	0.0034	0.0052	0.0038	0.0189	0.0044	0.0103	0.1903
9	rs7852896	110361166	1.19	0.153209069243504	1.83	0.0678757074061657	0.401675214062812	0.168112418281161	0.1272	0.0598	0.0039	0.0044	0.0059	0.0026	0.0041	0.0148	0.1593	0.0038	0.0043	0.0049	0.11	0.0065	0.0044	0.002	0.004	0.1458	0.092	0.0035	0.0052	0.0039	0.0189	0.0044	0.0103	0.1905
9	rs6477578	110362000	1.19	0.153209069243504	1.83	0.0678757074061657	0.404170534917006	0.172166323934022	0.127	0.0598	0.0039	0.0044	0.0058	0.0027	0.0041	0.0149	0.1593	0.0038	0.0043	0.005	0.1098	0.0066	0.0044	0.002	0.004	0.1456	0.092	0.0035	0.0052	0.0039	0.0189	0.0044	0.0104	0.1905
9	rs35323040	110362045	1.19	0.153209069243504	1.83	0.0678757074061657	0.40292190451	0.172265620006629	0.127	0.0598	0.0039	0.0044	0.0058	0.0027	0.0041	0.0149	0.1593	0.0038	0.0043	0.005	0.1098	0.0066	0.0044	0.002	0.004	0.1456	0.0919	0.0035	0.0052	0.0039	0.0189	0.0044	0.0104	0.1904
9	rs6477581	110363810	1.19	0.153209069243504	1.83	0.0678757074061657	0.472847367714082	0.278156006481766	0.1271	0.0598	0.0039	0.0044	0.0059	0.0027	0.0041	0.015	0.1593	0.0037	0.0043	0.005	0.1099	0.0066	0.0045	0.002	0.004	0.1456	0.0918	0.0035	0.0053	0.004	0.0188	0.0044	0.0104	0.19
9	rs34116919	110368474	1.2	0.134574322401564	1.84	0.0604088827715036	0.397834084647	0.296462660939529	0.1272	0.0598	0.0041	0.0045	0.006	0.0033	0.0044	0.015	0.1593	0.0037	0.0043	0.0047	0.1079	0.007	0.0048	0.0021	0.0041	0.1464	0.0907	0.0042	0.0055	0.004	0.0182	0.0043	0.0108	0.1896
9	rs10978941	110373819	1.19	0.153209069243504	1.85	0.0536022520271762	0.250472774097458	0.228969909277093	0.1276	0.0595	0.0044	0.0043	0.0062	0.0038	0.0047	0.0152	0.1591	0.0037	0.0043	0.0047	0.1055	0.0073	0.0051	0.0023	0.0042	0.1479	0.0896	0.0049	0.0058	0.0041	0.0179	0.0043	0.0111	0.1885
9	rs116987857	110374828	1.19	0.153209069243504	1.85	0.0536022520271762	0.26061211226897	0.250706823069228	0.1277	0.0595	0.0044	0.0043	0.0062	0.0038	0.0047	0.0152	0.1591	0.0037	0.0043	0.0047	0.1054	0.0073	0.0051	0.0023	0.0042	0.1479	0.0895	0.0049	0.0058	0.004	0.0179	0.0043	0.0111	0.1885
9	rs79277140	110376491	1.19	0.153209069243504	1.85	0.0536022520271762	0.251888807014653	0.205558147020254	0.1277	0.0595	0.0044	0.0043	0.0063	0.0038	0.0047	0.0152	0.1591	0.0037	0.0043	0.0047	0.1053	0.0073	0.0051	0.0023	0.0042	0.1479	0.0894	0.005	0.0058	0.004	0.0179	0.0042	0.0112	0.1886
9	rs7869457	110376654	1.19	0.153209069243504	1.85	0.0536022520271762	0.246907977656829	0.192826857139163	0.1277	0.0595	0.0044	0.0043	0.0063	0.0038	0.0047	0.0152	0.1591	0.0037	0.0043	0.0047	0.1053	0.0073	0.0051	0.0023	0.0042	0.148	0.0894	0.005	0.0058	0.004	0.0179	0.0043	0.0112	0.1885
9	rs117626033	110379441	1.19	0.153209069243504	1.86	0.047416592333268	0.278262865144063	0.232695058797546	0.1275	0.0595	0.0044	0.0043	0.0064	0.0039	0.0047	0.0153	0.1593	0.0037	0.0043	0.0047	0.105	0.0073	0.0051	0.0024	0.0041	0.148	0.0893	0.005	0.0058	0.0041	0.0179	0.0042	0.0111	0.1885
9	rs77435973	110382037	1.19	0.153209069243504	1.86	0.047416592333268	0.234843964944461	0.232036267690517	0.127	0.0595	0.0045	0.0043	0.0067	0.004	0.0047	0.0156	0.1596	0.0037	0.0044	0.0047	0.104	0.0073	0.0051	0.0025	0.0041	0.1481	0.0892	0.0053	0.0059	0.0042	0.0178	0.0042	0.0111	0.1884
9	rs72742250	110382701	1.19	0.153209069243504	1.86	0.047416592333268	0.215235307442044	0.178862923126059	0.1266	0.0594	0.0045	0.0044	0.0069	0.004	0.0048	0.0158	0.1595	0.0037	0.0044	0.0047	0.1034	0.0073	0.0051	0.0026	0.004	0.1485	0.0892	0.0054	0.006	0.0043	0.0177	0.0042	0.011	0.1883
9	rs73513184	110383112	1.19	0.153209069243504	1.85	0.0536022520271762	0.215601058652141	0.177255701343504	0.1264	0.0594	0.0045	0.0044	0.007	0.0041	0.0048	0.0159	0.1594	0.0037	0.0045	0.0047	0.103	0.0073	0.0051	0.0026	0.004	0.1486	0.0892	0.0055	0.006	0.0043	0.0177	0.0042	0.011	0.1884
9	rs78896865	110387164	1.19	0.153209069243504	1.85	0.0536022520271762	0.208073218371334	0.122945873456319	0.1258	0.0593	0.0046	0.0045	0.0075	0.0043	0.0049	0.0165	0.1594	0.0038	0.0047	0.0046	0.1014	0.0075	0.0052	0.0027	0.0038	0.1491	0.0886	0.0059	0.0062	0.0043	0.0175	0.0041	0.011	0.1887
9	rs6477586	110388405	1.19	0.153209069243504	1.85	0.0536022520271762	0.23497191288554	0.105846842146596	0.1254	0.0591	0.0048	0.0045	0.0076	0.0043	0.0049	0.0166	0.1595	0.0038	0.0047	0.0046	0.101	0.0074	0.0053	0.0028	0.0038	0.149	0.0885	0.006	0.0062	0.0043	0.0175	0.0041	0.0112	0.189
9	rs884699	110394160	1.18	0.173671271070618	1.85	0.0536022520271762	0.223072130434435	0.0975097124464381	0.1239	0.0584	0.0049	0.0046	0.0075	0.0046	0.0047	0.0173	0.1602	0.0036	0.0047	0.0044	0.0991	0.0073	0.0056	0.0031	0.004	0.1495	0.0882	0.0067	0.0067	0.0044	0.0174	0.0042	0.0111	0.19
9	rs117341399	110404045	1.17	0.196050020118376	1.85	0.0536022520271762	0.272541032599	0.0947903717034728	0.1236	0.058	0.0049	0.0046	0.0075	0.0047	0.0047	0.0174	0.1606	0.0035	0.0046	0.0042	0.0984	0.0072	0.0057	0.0033	0.0041	0.1497	0.0881	0.0071	0.0068	0.0045	0.0171	0.0042	0.0109	0.1902
9	rs78660325	110411201	1.17	0.196050020118376	1.85	0.0536022520271762	0.247522112330884	0.042283217594939	0.1236	0.0579	0.005	0.0047	0.0075	0.0048	0.0047	0.0175	0.1607	0.0035	0.0046	0.0041	0.0983	0.0072	0.0058	0.0033	0.0041	0.1498	0.0881	0.0072	0.0069	0.0045	0.017	0.0042	0.0108	0.1903
9	rs56851714	110411227	1.17	0.196050020118376	1.84	0.0604088827715036	0.246601224335497	0.0426233945758125	0.1235	0.0579	0.005	0.0047	0.0075	0.0048	0.0047	0.0175	0.1608	0.0035	0.0046	0.0041	0.0982	0.0072	0.0058	0.0033	0.0041	0.1498	0.0882	0.0072	0.0069	0.0045	0.017	0.0042	0.0108	0.1903
9	rs4978532	110416006	1.17	0.196050020118376	1.84	0.0604088827715036	0.229126250901285	0.0377034631139029	0.1235	0.0579	0.005	0.0047	0.0075	0.0048	0.0047	0.0175	0.1608	0.0035	0.0046	0.0041	0.0982	0.0071	0.0058	0.0034	0.0041	0.1499	0.0881	0.0072	0.0069	0.0046	0.017	0.0043	0.0108	0.1905
9	rs79895530	110416422	1.17	0.196050020118376	1.84	0.0604088827715036	0.224899698980907	0.0337707680328617	0.1235	0.0579	0.005	0.0047	0.0075	0.0048	0.0047	0.0175	0.1608	0.0035	0.0046	0.0041	0.0982	0.0071	0.0058	0.0034	0.0041	0.15	0.0881	0.0072	0.007	0.0046	0.017	0.0043	0.0107	0.1905
9	rs60346363	110418323	1.17	0.196050020118376	1.84	0.0604088827715036	0.215682384039708	0.0326548949177395	0.1235	0.0579	0.005	0.0047	0.0074	0.0048	0.0047	0.0175	0.1607	0.0035	0.0046	0.0041	0.0981	0.0071	0.0058	0.0034	0.0041	0.15	0.0881	0.0072	0.0069	0.0046	0.017	0.0043	0.0107	0.1908
9	rs10759246	110425795	1.17	0.196050020118376	1.85	0.0536022520271762	0.186020104154724	0.0561096384121805	0.1235	0.058	0.0049	0.0046	0.007	0.0048	0.0047	0.0174	0.1611	0.0034	0.0045	0.004	0.0976	0.0072	0.0057	0.0035	0.0041	0.1505	0.0882	0.0074	0.0066	0.0044	0.017	0.0044	0.0108	0.1913
9	rs10978984	110429788	1.17	0.196050020118376	1.84	0.0604088827715036	0.2087912723633	0.0547711565714703	0.1235	0.058	0.0051	0.0046	0.0069	0.0048	0.0046	0.0174	0.1611	0.0034	0.0045	0.004	0.0975	0.0072	0.0056	0.0035	0.0041	0.1507	0.088	0.0073	0.0066	0.0043	0.0169	0.0044	0.0108	0.1914
9	rs10978987	110431847	1.16	0.220431575918666	1.84	0.0604088827715036	0.125162506644569	0.0507171370080232	0.1233	0.0578	0.005	0.0044	0.0067	0.0047	0.0044	0.0168	0.1629	0.0032	0.0047	0.0041	0.0971	0.0073	0.0056	0.0035	0.0042	0.1515	0.0873	0.0071	0.0066	0.0041	0.0165	0.0045	0.0106	0.1923
9	rs78803845	110434506	1.16	0.220431575918666	1.84	0.0604088827715036	0.120831076357586	0.0476914650292326	0.1231	0.0575	0.0048	0.0043	0.0066	0.0046	0.0043	0.0167	0.1634	0.0032	0.0048	0.0041	0.0967	0.0075	0.0056	0.0035	0.0041	0.1519	0.0872	0.007	0.0066	0.0041	0.0165	0.0045	0.0107	0.193
9	rs940289	110436968	1.16	0.220431575918666	1.84	0.0604088827715036	0.121701562694319	0.0436512133647377	0.1229	0.0573	0.0048	0.0042	0.0065	0.0047	0.0042	0.0167	0.1638	0.0032	0.0048	0.0042	0.0963	0.0076	0.0056	0.0036	0.0041	0.1522	0.0872	0.007	0.0067	0.0041	0.0164	0.0045	0.0108	0.1934
9	rs78046921	110440161	1.16	0.220431575918666	1.84	0.0604088827715036	0.125547412114533	0.0454468228168755	0.1228	0.0573	0.0047	0.0041	0.0065	0.0046	0.0041	0.0166	0.1638	0.0032	0.0048	0.0042	0.096	0.0077	0.0056	0.0035	0.0041	0.1528	0.087	0.0069	0.0067	0.0041	0.0163	0.0044	0.0109	0.1934
9	rs117971753	110446595	1.16	0.220431575918666	1.84	0.0604088827715036	0.113140119648758	0.0339755053583509	0.1227	0.0573	0.0047	0.004	0.0065	0.0046	0.0041	0.0166	0.164	0.0032	0.0049	0.0043	0.0955	0.0079	0.0057	0.0035	0.0041	0.1535	0.0868	0.007	0.0068	0.0041	0.016	0.0045	0.0109	0.1932
9	rs4979248	110448484	1.16	0.220431575918666	1.84	0.0604088827715036	0.106292499728179	0.0296517909980585	0.1226	0.0573	0.0047	0.0039	0.0064	0.0045	0.0041	0.0166	0.1642	0.0032	0.0049	0.0044	0.0952	0.008	0.0057	0.0035	0.004	0.154	0.0867	0.0071	0.0068	0.004	0.0159	0.0046	0.011	0.193
9	rs9969716	110452577	1.16	0.220431575918666	1.83	0.0678757074061657	0.102666164576812	0.0240109040340978	0.1225	0.0573	0.0046	0.0038	0.0064	0.0045	0.004	0.0166	0.1644	0.0032	0.005	0.0045	0.0949	0.008	0.0058	0.0036	0.004	0.1544	0.0865	0.0072	0.0069	0.004	0.0157	0.0047	0.011	0.1928
9	rs66531856	110453136	1.16	0.220431575918666	1.82	0.0760422202337298	0.108663185011026	0.0235339310116853	0.1224	0.0572	0.0047	0.0038	0.0064	0.0045	0.004	0.0166	0.1645	0.0032	0.005	0.0045	0.0949	0.008	0.0058	0.0035	0.0041	0.1543	0.0865	0.0072	0.0069	0.004	0.0157	0.0047	0.0111	0.1929
9	rs73514999	110453202	1.16	0.220431575918666	1.82	0.0760422202337298	0.112418524039315	0.0252455647325569	0.1226	0.0572	0.0047	0.0038	0.0064	0.0045	0.004	0.0166	0.1645	0.0032	0.005	0.0045	0.0948	0.008	0.0058	0.0035	0.0041	0.1543	0.0865	0.0072	0.0069	0.0039	0.0157	0.0047	0.0111	0.1929
9	rs869374	110457258	1.16	0.220431575918666	1.81	0.0849480383532209	0.101024823912523	0.019764718839607	0.1228	0.0574	0.0045	0.0037	0.0063	0.0045	0.004	0.0168	0.1649	0.0032	0.005	0.0045	0.0945	0.008	0.0058	0.0035	0.0041	0.1542	0.0865	0.0072	0.007	0.0039	0.0156	0.0049	0.0111	0.1927
9	rs7037196	110457332	1.16	0.220431575918666	1.8	0.0946327581538143	0.100120094618522	0.0196063367487112	0.1229	0.0574	0.0045	0.0037	0.0063	0.0045	0.004	0.0168	0.1649	0.0032	0.005	0.0045	0.0945	0.008	0.0058	0.0035	0.0041	0.1542	0.0865	0.0072	0.007	0.0039	0.0156	0.0049	0.0111	0.1927
9	rs78151434	110461395	1.16	0.220431575918666	1.8	0.0946327581538143	0.0853723624312012	0.0106949989788103	0.1223	0.0576	0.0046	0.0034	0.0062	0.0043	0.004	0.0165	0.1667	0.0031	0.0051	0.0047	0.0937	0.0079	0.0059	0.0033	0.004	0.1542	0.0868	0.0072	0.0071	0.0041	0.0154	0.0052	0.0109	0.1923
9	rs4979263	110465596	1.16	0.220431575918666	1.79	0.105135818603982	0.0855356314010371	0.0141193108034926	0.1222	0.0578	0.0046	0.0033	0.0062	0.0043	0.004	0.0164	0.167	0.0031	0.0051	0.0047	0.0933	0.0079	0.0058	0.0033	0.0041	0.1542	0.0868	0.0072	0.0072	0.0041	0.0154	0.0053	0.0109	0.1922
9	rs12347172	110468896	1.16	0.220431575918666	1.79	0.105135818603982	0.0924505145644384	0.0100339926587391	0.1222	0.0577	0.0048	0.0033	0.0062	0.0042	0.004	0.0163	0.1676	0.0031	0.0051	0.0047	0.0923	0.0079	0.0059	0.0032	0.004	0.1541	0.0866	0.0073	0.0074	0.0042	0.0153	0.0055	0.011	0.1925
9	rs58217314	110473318	1.16	0.220431575918666	1.79	0.105135818603982	0.0955223328024907	0.0208499575847958	0.1223	0.0576	0.0049	0.0033	0.0062	0.0042	0.0041	0.0163	0.1679	0.0032	0.0051	0.0048	0.0917	0.008	0.006	0.0032	0.0038	0.1541	0.0865	0.0075	0.0076	0.0042	0.0151	0.0057	0.011	0.1926
9	rs72744157	110475056	1.15	0.246899131395369	1.79	0.105135818603982	0.0886755791867965	0.024668668750964	0.122	0.0576	0.0049	0.0035	0.0062	0.0043	0.0042	0.0163	0.168	0.0032	0.0051	0.0048	0.0912	0.0081	0.006	0.0033	0.0037	0.1543	0.0863	0.0075	0.0077	0.0043	0.015	0.0058	0.011	0.1925
9	rs28459341	110475662	1.15	0.246899131395369	1.8	0.0946327581538143	0.0793815639805151	0.0363706320443255	0.1221	0.0576	0.005	0.0037	0.0062	0.0043	0.0042	0.0163	0.1684	0.0032	0.0051	0.0049	0.0907	0.008	0.0061	0.0033	0.0037	0.1541	0.0862	0.0074	0.0076	0.0043	0.015	0.0059	0.0109	0.1927
9	rs73653645	110475875	1.15	0.246899131395369	1.79	0.105135818603982	0.0745191741772101	0.0276161393946916	0.1221	0.0576	0.005	0.0037	0.0062	0.0043	0.0042	0.0163	0.1684	0.0032	0.0051	0.0049	0.0905	0.008	0.0061	0.0033	0.0037	0.1541	0.0864	0.0073	0.0077	0.0043	0.015	0.0057	0.0109	0.1927
9	rs10979022	110477609	1.15	0.246899131395369	1.79	0.105135818603982	0.0798050296895221	0.0558536176850008	0.1219	0.0571	0.0052	0.0038	0.0063	0.0042	0.0044	0.0166	0.1684	0.0033	0.0051	0.0051	0.0896	0.0081	0.0062	0.0033	0.0037	0.1537	0.0871	0.0067	0.0082	0.0044	0.0152	0.0058	0.0111	0.1923
9	rs10979023	110477887	1.15	0.246899131395369	1.79	0.105135818603982	0.0783402556934566	0.0416627261370091	0.1219	0.0572	0.0052	0.0038	0.0063	0.0042	0.0044	0.0166	0.1682	0.0033	0.0052	0.0051	0.0895	0.0082	0.0062	0.0033	0.0037	0.1536	0.0871	0.0067	0.0082	0.0045	0.0152	0.0059	0.0111	0.1922
9	rs9695703	110479871	1.15	0.246899131395369	1.8	0.0946327581538143	0.0936568193165007	0.0427370572784093	0.122	0.0576	0.0054	0.0038	0.0064	0.0043	0.0045	0.0166	0.1674	0.0033	0.0053	0.0051	0.0897	0.0082	0.0063	0.0033	0.0037	0.1532	0.087	0.0068	0.0082	0.0045	0.0152	0.0059	0.0113	0.1919
9	rs75456757	110483739	1.15	0.246899131395369	1.8	0.0946327581538143	0.0983258794392848	0.0177166181015904	0.1219	0.0578	0.0056	0.004	0.0065	0.0043	0.0047	0.0165	0.1676	0.0034	0.0053	0.0051	0.0896	0.0082	0.0064	0.0033	0.0035	0.1535	0.0858	0.0067	0.0084	0.0044	0.0153	0.0059	0.0113	0.1914
9	rs7847467	110487829	1.15	0.246899131395369	1.8	0.0946327581538143	0.133335089702887	0.0314573291534159	0.1218	0.058	0.0058	0.0043	0.0066	0.0043	0.0049	0.0166	0.1678	0.0034	0.0053	0.0052	0.0896	0.0082	0.0064	0.0034	0.0036	0.1539	0.0846	0.0066	0.0086	0.0044	0.0154	0.006	0.0115	0.1907
9	rs6477592	110489771	1.15	0.246899131395369	1.84	0.0604088827715036	0.162801352189554	0.036529419968346	0.1216	0.0582	0.0058	0.0046	0.0066	0.0044	0.0052	0.0165	0.1675	0.0034	0.0054	0.0052	0.089	0.0081	0.0064	0.0035	0.0038	0.1535	0.0845	0.0067	0.0088	0.0044	0.0154	0.0061	0.0115	0.1909
9	rs6477593	110494208	1.15	0.246899131395369	1.84	0.0604088827715036	0.156980444571151	0.0745928928405047	0.1213	0.0593	0.0062	0.0053	0.0066	0.0046	0.0056	0.0152	0.1673	0.0038	0.0053	0.0054	0.0878	0.0079	0.0065	0.0038	0.0042	0.1528	0.0845	0.0066	0.0091	0.0044	0.0155	0.0062	0.0113	0.1902
9	rs114930635	110495698	1.15	0.246899131395369	1.84	0.0604088827715036	0.180386697048948	0.0814321838693286	0.1211	0.0594	0.0063	0.0056	0.0066	0.0047	0.0057	0.0153	0.1669	0.0039	0.0054	0.0055	0.0874	0.0078	0.0065	0.0039	0.0043	0.1528	0.0845	0.0066	0.009	0.0044	0.0155	0.0062	0.0112	0.1899
9	rs10759255	110497951	1.14	0.275532638758866	1.84	0.0604088827715036	0.261968530506889	0.124355335385714	0.1207	0.0599	0.0065	0.0061	0.0068	0.0049	0.0059	0.0153	0.1671	0.0042	0.0053	0.0058	0.0871	0.0075	0.0066	0.0041	0.0045	0.1516	0.0844	0.0066	0.009	0.0045	0.0153	0.0063	0.0112	0.1896
9	rs74608082	110498188	1.15	0.246899131395369	1.84	0.0604088827715036	0.26097344943912	0.103778876033603	0.1205	0.0598	0.0065	0.0061	0.0069	0.0049	0.0059	0.0153	0.1671	0.0042	0.0053	0.0057	0.087	0.0074	0.0066	0.0041	0.0045	0.1519	0.0846	0.0066	0.009	0.0045	0.0153	0.0063	0.0112	0.1894
9	rs117863928	110498407	1.15	0.246899131395369	1.84	0.0604088827715036	0.255760725566664	0.0809835855775281	0.1205	0.0598	0.0065	0.0061	0.0069	0.0049	0.0059	0.0152	0.1671	0.0043	0.0053	0.0057	0.0869	0.0074	0.0066	0.0041	0.0045	0.152	0.0845	0.0066	0.009	0.0045	0.0153	0.0063	0.0111	0.1893
9	rs10979032	110505424	1.15	0.246899131395369	1.84	0.0604088827715036	0.268624377574123	0.142006145387701	0.1206	0.0595	0.0066	0.0065	0.0071	0.005	0.0063	0.015	0.1671	0.0045	0.0055	0.0056	0.0857	0.0076	0.007	0.0043	0.0046	0.151	0.0848	0.0066	0.0093	0.005	0.0156	0.0065	0.0106	0.1887
9	rs117492258	110519846	1.14	0.275532638758866	1.84	0.0604088827715036	0.297166787781838	0.178661746574528	0.1203	0.0596	0.0069	0.0066	0.0071	0.005	0.0065	0.0149	0.1665	0.0045	0.0055	0.0056	0.0851	0.0077	0.0076	0.0044	0.0048	0.1506	0.0844	0.0066	0.0094	0.0056	0.0161	0.0066	0.0103	0.1884
9	rs80125546	110521955	1.14	0.275532638758866	1.84	0.0604088827715036	0.285374712302695	0.181485307142046	0.1203	0.0596	0.007	0.0065	0.0071	0.005	0.0065	0.0149	0.1664	0.0046	0.0055	0.0056	0.085	0.0077	0.0076	0.0044	0.0047	0.1507	0.0844	0.0066	0.0094	0.0056	0.0161	0.0066	0.0103	0.1885
9	rs117516436	110523793	1.14	0.275532638758866	1.84	0.0604088827715036	0.289324857423213	0.182700060279102	0.1203	0.0596	0.007	0.0065	0.0071	0.005	0.0065	0.0149	0.1664	0.0046	0.0055	0.0055	0.085	0.0077	0.0076	0.0044	0.0047	0.1507	0.0844	0.0066	0.0095	0.0056	0.0161	0.0066	0.0103	0.1885
9	rs117512084	110532386	1.14	0.275532638758866	1.84	0.0604088827715036	0.303893210288623	0.208942361440764	0.1203	0.0596	0.007	0.0066	0.007	0.005	0.0065	0.0148	0.1662	0.0046	0.0055	0.0055	0.0849	0.0078	0.0078	0.0045	0.0048	0.1507	0.0844	0.0064	0.0095	0.0058	0.0162	0.0066	0.0102	0.1883
9	rs117851014	110533686	1.14	0.275532638758866	1.85	0.0536022520271762	0.308718397991766	0.219096369421157	0.1203	0.0596	0.007	0.0066	0.007	0.005	0.0065	0.0148	0.1662	0.0046	0.0055	0.0055	0.0849	0.0078	0.0079	0.0045	0.0048	0.1506	0.0844	0.0064	0.0095	0.0058	0.0162	0.0066	0.0102	0.1883
9	rs1467311	110536932	1.14	0.275532638758866	1.85	0.0536022520271762	0.310848250972502	0.235556771106777	0.1203	0.0596	0.007	0.0066	0.007	0.0051	0.0065	0.0148	0.1661	0.0046	0.0055	0.0055	0.0848	0.0078	0.0079	0.0045	0.0048	0.1505	0.0843	0.0065	0.0095	0.0059	0.0163	0.0067	0.0102	0.1882
9	rs1330150	110544407	1.14	0.275532638758866	1.86	0.047416592333268	0.25966489788462	0.295515270054933	0.1198	0.0588	0.0071	0.0066	0.0071	0.0053	0.0066	0.0148	0.1663	0.0045	0.0054	0.0056	0.0843	0.0078	0.008	0.0048	0.0053	0.1505	0.0842	0.0067	0.0095	0.0062	0.0163	0.0069	0.0101	0.188
9	rs4979374	110544998	1.14	0.275532638758866	1.86	0.047416592333268	0.259709960774506	0.295041918170026	0.1197	0.0589	0.007	0.0066	0.0071	0.0053	0.0066	0.0149	0.1661	0.0045	0.0054	0.0056	0.0844	0.0078	0.0081	0.0048	0.0053	0.1505	0.0841	0.0067	0.0095	0.0063	0.0165	0.0069	0.0101	0.1879
9	rs1330148	110548424	1.13	0.306408690300974	1.86	0.047416592333268	0.282442962366581	0.245213689870004	0.1191	0.0588	0.0072	0.0066	0.0073	0.0053	0.0065	0.0145	0.1654	0.0046	0.0058	0.0055	0.0844	0.008	0.0082	0.0049	0.0054	0.15	0.084	0.0068	0.0099	0.0064	0.0168	0.007	0.0101	0.188
9	rs72748438	110554619	1.13	0.306408690300974	1.88	0.0367535648830228	0.244808731347048	0.270288906856243	0.1195	0.0588	0.0072	0.0066	0.0073	0.0055	0.0066	0.0142	0.1651	0.0046	0.0058	0.0055	0.0841	0.0082	0.0082	0.005	0.0055	0.1491	0.0841	0.0068	0.01	0.0064	0.0171	0.0069	0.0102	0.1881
9	rs117358620	110562108	1.13	0.306408690300974	1.87	0.04181310425502	0.218252944039885	0.237433968677813	0.12	0.0588	0.0071	0.0066	0.0073	0.0057	0.0067	0.0142	0.1651	0.0046	0.0058	0.0055	0.084	0.0083	0.0082	0.0051	0.0055	0.1481	0.0842	0.0068	0.0101	0.0063	0.0173	0.0068	0.0101	0.1882
9	rs1474334	110565722	1.13	0.306408690300974	1.88	0.0367535648830228	0.219113591771599	0.247339093394564	0.1201	0.0588	0.0071	0.0066	0.0073	0.0058	0.0067	0.0142	0.1651	0.0046	0.0058	0.0054	0.084	0.0083	0.0082	0.0052	0.0056	0.1478	0.0842	0.0068	0.0101	0.0063	0.0173	0.0068	0.0101	0.1882
9	rs78110002	110572136	1.13	0.306408690300974	1.88	0.0367535648830228	0.160286533511115	0.240425210901591	0.1211	0.0589	0.007	0.0064	0.0073	0.006	0.0068	0.0141	0.1647	0.0044	0.0058	0.0055	0.0841	0.0084	0.0083	0.0053	0.0059	0.1462	0.084	0.007	0.0103	0.0064	0.0177	0.0069	0.01	0.1879
9	rs35141901	110572695	1.13	0.306408690300974	1.88	0.0367535648830228	0.174204321523437	0.232365587841806	0.1212	0.0589	0.007	0.0063	0.0073	0.0059	0.0068	0.0141	0.1647	0.0044	0.0058	0.0054	0.0841	0.0084	0.0084	0.0053	0.006	0.1462	0.084	0.007	0.0103	0.0064	0.0177	0.0068	0.01	0.1879
9	rs7848776	110573303	1.13	0.306408690300974	1.88	0.0367535648830228	0.185534399379347	0.236439561525388	0.1213	0.0589	0.007	0.0063	0.0074	0.0059	0.0068	0.0141	0.1646	0.0044	0.0058	0.0055	0.084	0.0084	0.0084	0.0053	0.006	0.1461	0.084	0.0071	0.0103	0.0064	0.0177	0.0068	0.01	0.1878
9	rs7023483	110576584	1.13	0.306408690300974	1.88	0.0367535648830228	0.194043773349982	0.2267877633198	0.1213	0.0587	0.007	0.0063	0.0074	0.006	0.0068	0.0141	0.1649	0.0043	0.006	0.0055	0.0839	0.0086	0.0085	0.0053	0.0061	0.1454	0.0839	0.0071	0.0103	0.0065	0.0181	0.0069	0.0099	0.1877
9	rs75391457	110578834	1.13	0.306408690300974	1.88	0.0367535648830228	0.204859253400398	0.229407151379004	0.1213	0.0588	0.0071	0.0063	0.0073	0.006	0.0068	0.0141	0.1647	0.0041	0.006	0.0055	0.084	0.0087	0.0085	0.0053	0.0063	0.1452	0.084	0.0071	0.0104	0.0066	0.0182	0.0069	0.01	0.1872
9	rs7037353	110580369	1.13	0.306408690300974	1.88	0.0367535648830228	0.269405256998828	0.283984731142961	0.1213	0.0589	0.0071	0.0063	0.0073	0.0061	0.0069	0.0142	0.1645	0.004	0.006	0.0056	0.084	0.0087	0.0085	0.0053	0.0064	0.1451	0.0841	0.0071	0.0104	0.0067	0.0183	0.0067	0.01	0.1869
9	rs4978608	110581646	1.13	0.306408690300974	1.88	0.0367535648830228	0.251224497521562	0.276298668046304	0.1212	0.0587	0.0072	0.0062	0.0073	0.0062	0.0072	0.0142	0.1644	0.0041	0.006	0.0056	0.0839	0.0087	0.0085	0.0054	0.0065	0.1451	0.0841	0.0071	0.0103	0.0067	0.0183	0.0067	0.0101	0.1866
9	rs7030656	110583609	1.13	0.306408690300974	1.88	0.0367535648830228	0.290711871986173	0.292088675716606	0.1211	0.0589	0.0074	0.006	0.0074	0.0064	0.0074	0.0142	0.1641	0.0041	0.0061	0.0059	0.084	0.0088	0.0086	0.0054	0.0066	0.1443	0.0841	0.0071	0.0104	0.0068	0.0182	0.0068	0.0104	0.1858
9	rs12343543	110585598	1.13	0.306408690300974	1.87	0.04181310425502	0.3854234405384	0.308981186909106	0.1209	0.0591	0.0077	0.0057	0.0075	0.0065	0.0076	0.0142	0.1638	0.0042	0.0062	0.0061	0.0841	0.009	0.0086	0.0054	0.0067	0.1435	0.0842	0.0072	0.0105	0.0069	0.0182	0.0068	0.0107	0.1848
9	rs36083591	110587796	1.13	0.306408690300974	1.87	0.04181310425502	0.552227612285065	0.31487581964768	0.1208	0.0593	0.0079	0.0056	0.0075	0.0067	0.0079	0.0143	0.1638	0.0042	0.0062	0.0064	0.0842	0.0091	0.0087	0.0054	0.0068	0.1425	0.0844	0.0073	0.0106	0.0069	0.0182	0.0067	0.0109	0.1839
9	rs1581956	110593148	1.13	0.306408690300974	1.87	0.04181310425502	0.610444357262695	0.308621369479292	0.1207	0.0593	0.0079	0.0056	0.0076	0.0067	0.008	0.0142	0.1639	0.0042	0.0062	0.0065	0.0842	0.0091	0.0088	0.0054	0.0068	0.1422	0.0845	0.0074	0.0106	0.0069	0.0182	0.0066	0.0109	0.1837
9	rs7857484	110603337	1.13	0.306408690300974	1.87	0.04181310425502	0.594883242387029	0.27908610919341	0.1207	0.0593	0.0079	0.0056	0.0075	0.0067	0.0081	0.0142	0.1638	0.0042	0.0062	0.0065	0.0844	0.009	0.0088	0.0054	0.0068	0.1419	0.0847	0.0074	0.0107	0.007	0.0183	0.0065	0.0109	0.1835
9	rs7867899	110603585	1.13	0.306408690300974	1.87	0.04181310425502	0.672927636952362	0.276182711614721	0.1206	0.0592	0.008	0.0055	0.0076	0.0067	0.0081	0.0143	0.1639	0.0042	0.0062	0.0065	0.0845	0.009	0.0088	0.0054	0.0067	0.1417	0.0849	0.0074	0.0107	0.007	0.0183	0.0065	0.011	0.1835
9	rs73653667	110606823	1.13	0.306408690300974	1.87	0.04181310425502	0.754285842587201	0.289144455305643	0.1212	0.0595	0.008	0.0055	0.0075	0.0067	0.0082	0.0141	0.1638	0.0042	0.0061	0.0064	0.0843	0.0089	0.0088	0.0054	0.0068	0.1411	0.085	0.0074	0.0107	0.0071	0.0184	0.0065	0.0111	0.1831
9	rs72748462	110607747	1.13	0.306408690300974	1.87	0.04181310425502	0.756343648506319	0.303955160435429	0.1212	0.0595	0.008	0.0055	0.0075	0.0067	0.0082	0.0141	0.1639	0.0042	0.0061	0.0064	0.0843	0.0089	0.0088	0.0054	0.0068	0.141	0.085	0.0073	0.0107	0.0071	0.0184	0.0065	0.0111	0.1831
9	rs73521248	110613144	1.13	0.306408690300974	1.87	0.04181310425502	0.7851769698429	0.343719456975038	0.1213	0.0596	0.0081	0.0055	0.0075	0.0067	0.0082	0.0141	0.164	0.0043	0.0061	0.0065	0.0843	0.0089	0.0088	0.0053	0.0068	0.1408	0.085	0.0073	0.0106	0.0073	0.0183	0.0066	0.0112	0.1826
9	rs76622523	110618160	1.13	0.306408690300974	1.86	0.047416592333268	0.832994351986444	0.374547617800034	0.1215	0.0597	0.0081	0.0055	0.0075	0.0067	0.0083	0.014	0.1639	0.0043	0.0061	0.0066	0.0843	0.0089	0.0088	0.0053	0.0069	0.1405	0.0851	0.0073	0.0106	0.0074	0.0184	0.0066	0.0112	0.1821
9	rs7031520	110621552	1.13	0.306408690300974	1.86	0.047416592333268	0.855143807744864	0.38473267794117	0.1216	0.0597	0.0082	0.0056	0.0075	0.0067	0.0083	0.014	0.1639	0.0043	0.0062	0.0066	0.0844	0.0088	0.0088	0.0053	0.0069	0.1403	0.0851	0.0073	0.0106	0.0074	0.0184	0.0066	0.0112	0.1818
9	rs62570483	110625497	1.13	0.306408690300974	1.85	0.0536022520271762	0.947859947047243	0.427660967777621	0.1215	0.0596	0.0083	0.0056	0.0075	0.0067	0.0084	0.0141	0.1641	0.0043	0.0062	0.0067	0.0843	0.0088	0.0088	0.0053	0.0069	0.1401	0.0851	0.0074	0.0107	0.0075	0.0184	0.0066	0.0112	0.1813
9	rs4978629	110628820	1.13	0.306408690300974	1.84	0.0604088827715036	1.05377072142589	0.447913069701138	0.1215	0.0595	0.0084	0.0056	0.0076	0.0067	0.0086	0.0141	0.1643	0.0044	0.0062	0.0067	0.0843	0.0088	0.0088	0.0053	0.0069	0.1398	0.0852	0.0074	0.0108	0.0076	0.0185	0.0067	0.0112	0.1809
9	rs1929281	110632626	1.14	0.275532638758866	1.83	0.0678757074061657	1.04004302285948	0.628638986952277	0.1201	0.06	0.0084	0.0057	0.0076	0.0069	0.0088	0.0144	0.1649	0.0046	0.0063	0.0069	0.0846	0.0089	0.0089	0.0054	0.0071	0.1385	0.0852	0.0074	0.0108	0.0078	0.0186	0.0069	0.011	0.1796
9	rs17880007	110632904	1.14	0.275532638758866	1.83	0.0678757074061657	0.969707675650217	0.632845257090805	0.1201	0.0601	0.0084	0.0058	0.0076	0.0069	0.0088	0.0144	0.165	0.0046	0.0063	0.0069	0.0846	0.0089	0.0089	0.0054	0.0071	0.1384	0.0852	0.0074	0.0108	0.0079	0.0186	0.0069	0.0109	0.1795
9	rs10759261	110635349	1.14	0.275532638758866	1.84	0.0604088827715036	0.625209427185485	0.902969960070189	0.1181	0.0606	0.0082	0.0061	0.0079	0.0074	0.0092	0.0146	0.1655	0.0052	0.0063	0.0075	0.0852	0.009	0.0087	0.0055	0.0073	0.1351	0.086	0.0071	0.0108	0.0085	0.0191	0.0077	0.0107	0.1781
9	rs10816581	110635883	1.15	0.246899131395369	1.84	0.0604088827715036	0.535686857176077	1.01661135723818	0.1171	0.0609	0.0081	0.0061	0.0081	0.0074	0.009	0.0148	0.1655	0.0053	0.0062	0.0077	0.0853	0.0089	0.0086	0.0054	0.0071	0.1354	0.0871	0.0069	0.0106	0.0089	0.0191	0.0079	0.0105	0.1773
9	rs55750219	110636813	1.16	0.220431575918666	1.83	0.0678757074061657	0.330876194369195	1.0363926989436	0.1172	0.0612	0.0078	0.0057	0.0081	0.0073	0.0085	0.015	0.1653	0.0055	0.0061	0.0078	0.0861	0.0091	0.0083	0.0053	0.0068	0.1351	0.0885	0.0065	0.0102	0.0088	0.0192	0.0081	0.0101	0.1774
9	rs11793045	110637457	1.17	0.196050020118376	1.83	0.0678757074061657	0.220675775423035	1.08168926999693	0.1171	0.0613	0.0076	0.0055	0.0082	0.0071	0.0081	0.0151	0.1652	0.0056	0.0062	0.0079	0.0866	0.0093	0.008	0.0052	0.0065	0.1349	0.0895	0.0062	0.01	0.0088	0.0195	0.0082	0.0099	0.1775
9	rs58554773	110637554	1.17	0.196050020118376	1.83	0.0678757074061657	0.191867400170564	0.946460921608369	0.1168	0.0613	0.0076	0.0055	0.0083	0.0071	0.0081	0.0152	0.1653	0.0056	0.0063	0.0079	0.0866	0.0093	0.0079	0.0052	0.0065	0.135	0.0897	0.0062	0.0099	0.0088	0.0195	0.0082	0.0099	0.1774
9	rs7036874	110640158	1.19	0.153209069243504	1.83	0.0678757074061657	0.112058792538599	1.14635535270572	0.1209	0.0613	0.0068	0.0045	0.0077	0.006	0.007	0.0139	0.1678	0.0058	0.0058	0.0077	0.0887	0.0089	0.0074	0.0047	0.0054	0.1377	0.0925	0.0051	0.0081	0.0081	0.0199	0.0079	0.0081	0.1773
9	rs74722252	110645912	1.19	0.153209069243504	1.83	0.0678757074061657	0.0833826864308406	1.27497440557522	0.1211	0.0612	0.0067	0.0045	0.0077	0.0059	0.0068	0.0138	0.1676	0.0058	0.0059	0.0076	0.0892	0.0089	0.0074	0.0047	0.0053	0.138	0.0924	0.005	0.008	0.008	0.0199	0.0079	0.0081	0.1774
9	rs10979082	110646522	1.19	0.153209069243504	1.83	0.0678757074061657	0.0727177846855311	1.25609702013484	0.1212	0.0613	0.0067	0.0045	0.0077	0.0059	0.0067	0.0138	0.1677	0.0057	0.006	0.0076	0.0892	0.0089	0.0073	0.0047	0.0052	0.138	0.0924	0.005	0.008	0.008	0.0199	0.0079	0.0081	0.1775
9	rs72748481	110647723	1.19	0.153209069243504	1.83	0.0678757074061657	0.0780758058117323	1.3066554834057	0.1212	0.0612	0.0066	0.0045	0.0077	0.0058	0.0068	0.0138	0.1677	0.0058	0.006	0.0076	0.0893	0.0089	0.0073	0.0047	0.0052	0.1381	0.0924	0.005	0.008	0.0079	0.0199	0.0079	0.008	0.1775
9	rs12335733	110650284	1.19	0.153209069243504	1.83	0.0678757074061657	0.0505731470345488	1.03317128559028	0.1214	0.0612	0.0066	0.0045	0.0077	0.0058	0.0068	0.0137	0.1677	0.0058	0.006	0.0076	0.0894	0.0089	0.0073	0.0048	0.0052	0.1382	0.0923	0.005	0.008	0.0079	0.0199	0.0078	0.008	0.1775
9	rs10979088	110654747	1.19	0.153209069243504	1.83	0.0678757074061657	0.0455432552654452	1.07957821136147	0.1215	0.0613	0.0066	0.0046	0.0076	0.0058	0.0068	0.0137	0.1677	0.0058	0.006	0.0076	0.0895	0.0089	0.0072	0.0049	0.0053	0.1381	0.0924	0.0049	0.008	0.0078	0.0199	0.0078	0.0079	0.1775
9	rs117348735	110656532	1.19	0.153209069243504	1.83	0.0678757074061657	0.0458520575990423	1.11949099456234	0.1217	0.0614	0.0066	0.0046	0.0076	0.0057	0.0068	0.0137	0.1677	0.0058	0.006	0.0075	0.0894	0.0089	0.0073	0.0049	0.0053	0.1381	0.0924	0.0049	0.008	0.0078	0.0197	0.0077	0.008	0.1776
9	rs10816584	110660592	1.19	0.153209069243504	1.84	0.0604088827715036	0.0162361007869541	0.701751721258801	0.1222	0.0619	0.0066	0.0045	0.0076	0.0054	0.0066	0.0136	0.1679	0.0057	0.0059	0.0073	0.0898	0.009	0.0072	0.0049	0.0053	0.1379	0.0926	0.0048	0.0078	0.0077	0.0196	0.0075	0.008	0.1779
9	rs1929277	110666517	1.19	0.153209069243504	1.84	0.0604088827715036	0.0151378755818888	0.559582329797608	0.1221	0.062	0.0067	0.0044	0.0075	0.0054	0.0066	0.0136	0.1677	0.0057	0.0059	0.0073	0.0897	0.009	0.0072	0.0046	0.0054	0.138	0.0929	0.0048	0.0079	0.0077	0.0197	0.0075	0.008	0.1781
9	rs12352069	110668222	1.19	0.153209069243504	1.84	0.0604088827715036	0.0164296705035535	0.566357846757631	0.1221	0.062	0.0067	0.0044	0.0075	0.0054	0.0066	0.0136	0.1677	0.0057	0.0059	0.0073	0.0897	0.0089	0.0072	0.0046	0.0054	0.138	0.093	0.0048	0.0079	0.0077	0.0197	0.0075	0.008	0.1781
9	rs113555071	110668587	1.19	0.153209069243504	1.84	0.0604088827715036	0.0167080526287649	0.580536864442504	0.1221	0.062	0.0067	0.0044	0.0075	0.0054	0.0066	0.0136	0.1676	0.0057	0.0059	0.0074	0.0897	0.0089	0.0073	0.0046	0.0054	0.138	0.093	0.0048	0.0079	0.0078	0.0197	0.0076	0.008	0.1781
9	rs34334172	110673927	1.19	0.153209069243504	1.84	0.0604088827715036	0.0186067207961196	0.628494060272128	0.122	0.062	0.0067	0.0044	0.0075	0.0052	0.0066	0.0136	0.1677	0.0057	0.0059	0.0073	0.0896	0.0089	0.0073	0.0046	0.0053	0.138	0.0931	0.005	0.0078	0.0078	0.0197	0.0076	0.0081	0.178
9	rs114301402	110679231	1.19	0.153209069243504	1.84	0.0604088827715036	0.0199684339487149	0.652511609998697	0.1218	0.0623	0.0067	0.0044	0.0074	0.0052	0.0066	0.0136	0.1678	0.0057	0.006	0.0072	0.0895	0.0089	0.0073	0.0046	0.0054	0.138	0.0932	0.005	0.0077	0.0077	0.0197	0.0076	0.0081	0.178
9	rs77991872	110680992	1.19	0.153209069243504	1.84	0.0604088827715036	0.0217384156217409	0.701603093372534	0.1217	0.0625	0.0067	0.0044	0.0074	0.0051	0.0066	0.0136	0.1679	0.0057	0.006	0.0072	0.0895	0.0089	0.0073	0.0046	0.0053	0.1381	0.0932	0.005	0.0077	0.0077	0.0197	0.0076	0.0081	0.1778
9	rs117255426	110683134	1.19	0.153209069243504	1.84	0.0604088827715036	0.0237945660056217	0.709639064993121	0.1216	0.0625	0.0067	0.0044	0.0074	0.0051	0.0066	0.0136	0.168	0.0057	0.006	0.0072	0.0894	0.009	0.0074	0.0046	0.0053	0.1383	0.0932	0.005	0.0077	0.0077	0.0197	0.0076	0.0081	0.1778
9	rs7038688	110685927	1.19	0.153209069243504	1.84	0.0604088827715036	0.0209869479307857	0.668638083173446	0.1215	0.0627	0.0067	0.0044	0.0074	0.005	0.0066	0.0136	0.1681	0.0057	0.006	0.0072	0.0894	0.009	0.0074	0.0046	0.0053	0.1383	0.0933	0.005	0.0076	0.0077	0.0197	0.0076	0.008	0.1777
9	rs10816587	110691128	1.2	0.134574322401564	1.84	0.0604088827715036	0.0206580852461263	0.69714754613583	0.1209	0.0628	0.0067	0.0043	0.0074	0.0051	0.0066	0.0137	0.1683	0.0057	0.0061	0.0072	0.0892	0.0092	0.0075	0.0045	0.0053	0.1386	0.0933	0.0048	0.0075	0.0076	0.0197	0.0076	0.008	0.1778
9	rs10979109	110694052	1.21	0.117675403133419	1.84	0.0604088827715036	0.0387990030727384	0.83698109773355	0.1213	0.0633	0.0068	0.0039	0.0072	0.0048	0.0064	0.0141	0.1689	0.0057	0.0059	0.0073	0.0903	0.0093	0.0075	0.0045	0.0048	0.1375	0.0927	0.0045	0.0072	0.0079	0.0195	0.0077	0.0081	0.1782
9	rs10979110	110694208	1.21	0.117675403133419	1.84	0.0604088827715036	0.0413243802761372	0.827419308312242	0.1214	0.0635	0.0068	0.0039	0.0072	0.0046	0.0064	0.0141	0.169	0.0057	0.0059	0.0073	0.0907	0.0094	0.0076	0.0046	0.0048	0.1372	0.0925	0.0044	0.0071	0.008	0.0194	0.0078	0.0081	0.1782
9	rs1361369	110694926	1.22	0.102418512327744	1.85	0.0536022520271762	0.0593944350918189	1.00362461743832	0.1217	0.0652	0.0068	0.0035	0.0071	0.0042	0.0058	0.0138	0.1697	0.0058	0.0059	0.0073	0.0918	0.0094	0.0081	0.0042	0.0047	0.1351	0.0931	0.004	0.0065	0.0079	0.0193	0.0079	0.008	0.1789
9	rs950143	110695062	1.22	0.102418512327744	1.85	0.0536022520271762	0.0529410925041075	1.04913580777827	0.1218	0.0655	0.0067	0.0034	0.007	0.0041	0.0057	0.0138	0.1697	0.0058	0.0058	0.0072	0.0925	0.0095	0.0081	0.0041	0.0046	0.135	0.0931	0.0039	0.0064	0.0079	0.0192	0.0079	0.0079	0.1792
9	rs74941932	110695391	1.23	0.0887081089854507	1.85	0.0536022520271762	0.0406221732497718	0.952797502864837	0.1226	0.0661	0.0067	0.0031	0.0069	0.0039	0.0051	0.0139	0.1695	0.0057	0.0056	0.0071	0.094	0.0095	0.0083	0.0038	0.0043	0.135	0.0933	0.0037	0.0062	0.0076	0.019	0.0077	0.0077	0.1795
9	rs73653678	110696002	1.24	0.0764474044013007	1.85	0.0536022520271762	0.0173840465637702	0.902342685126956	0.1239	0.0674	0.0063	0.0028	0.0067	0.0035	0.0042	0.0138	0.1694	0.0055	0.0053	0.0069	0.0956	0.0094	0.0079	0.0034	0.0039	0.1358	0.0935	0.0035	0.0058	0.0074	0.0186	0.0072	0.0075	0.1807
9	rs117828344	110699963	1.24	0.0764474044013007	1.84	0.0604088827715036	0.0112702183667219	0.868135444400184	0.1246	0.0679	0.0061	0.0027	0.0067	0.0034	0.0039	0.0138	0.1698	0.0055	0.0053	0.0068	0.096	0.0094	0.0077	0.0031	0.0037	0.1357	0.0931	0.0034	0.0056	0.0072	0.0186	0.007	0.0075	0.1812
9	rs12380282	110702889	1.24	0.0764474044013007	1.84	0.0604088827715036	0.00844863259639535	0.827881445981671	0.1248	0.068	0.0061	0.0027	0.0068	0.0034	0.0038	0.0139	0.1698	0.0055	0.0053	0.0068	0.0961	0.0094	0.0077	0.0031	0.0037	0.1356	0.093	0.0034	0.0056	0.0071	0.0186	0.0069	0.0075	0.1813
9	rs10979119	110704087	1.24	0.0764474044013007	1.84	0.0604088827715036	0.00805606153208028	0.798567808534527	0.1247	0.0682	0.0061	0.0027	0.0068	0.0033	0.0038	0.0139	0.1698	0.0055	0.0053	0.0068	0.0961	0.0094	0.0077	0.0031	0.0037	0.1356	0.093	0.0034	0.0056	0.0071	0.0186	0.0069	0.0075	0.1813
9	rs115057327	110705263	1.24	0.0764474044013007	1.85	0.0536022520271762	0.00689534069288042	0.795664077124631	0.1244	0.0682	0.0061	0.0028	0.0069	0.0033	0.0038	0.014	0.1699	0.0055	0.0053	0.0068	0.0962	0.0094	0.0078	0.003	0.0037	0.1356	0.093	0.0034	0.0057	0.007	0.0186	0.0069	0.0076	0.1812
9	rs117143252	110707356	1.24	0.0764474044013007	1.85	0.0536022520271762	0.00710375007586515	0.795816848938744	0.1245	0.0683	0.006	0.0028	0.0069	0.0033	0.0037	0.014	0.1699	0.0055	0.0053	0.0068	0.0962	0.0094	0.0078	0.003	0.0036	0.1357	0.093	0.0034	0.0056	0.007	0.0186	0.0069	0.0076	0.1812
9	rs74397177	110709244	1.24	0.0764474044013007	1.85	0.0536022520271762	0.00672592679543481	0.773275215651489	0.1246	0.0684	0.006	0.0028	0.0069	0.0033	0.0037	0.014	0.1699	0.0055	0.0052	0.0068	0.0963	0.0094	0.0078	0.003	0.0036	0.1357	0.0931	0.0034	0.0056	0.007	0.0186	0.0069	0.0076	0.1811
9	rs11791427	110709865	1.24	0.0764474044013007	1.86	0.047416592333268	0.0069969824161124	0.783462675508891	0.1248	0.0686	0.0059	0.0027	0.007	0.0032	0.0036	0.0139	0.1699	0.0055	0.0051	0.0068	0.0966	0.0094	0.0077	0.0029	0.0035	0.136	0.0929	0.0033	0.0056	0.007	0.0184	0.0069	0.0076	0.1812
9	rs112003068	110711891	1.24	0.0764474044013007	1.86	0.047416592333268	0.00653732698226834	0.770543186569495	0.1251	0.069	0.0057	0.0026	0.0069	0.0031	0.0034	0.014	0.1697	0.0055	0.005	0.0068	0.0972	0.0096	0.0076	0.0028	0.0034	0.1365	0.0926	0.0033	0.0055	0.007	0.0182	0.0068	0.0076	0.1815
9	rs10816598	110713792	1.25	0.0655389160366862	1.86	0.047416592333268	0.005809807930185	0.732517520443968	0.1251	0.0691	0.0056	0.0026	0.0069	0.0031	0.0033	0.014	0.1697	0.0055	0.005	0.0068	0.0973	0.0096	0.0075	0.0028	0.0034	0.1365	0.0925	0.0033	0.0054	0.007	0.0183	0.0068	0.0076	0.1816
9	rs577840	110721110	1.24	0.0764474044013007	1.86	0.047416592333268	0.00647784580361639	0.674082636763065	0.1256	0.0695	0.0055	0.0023	0.0071	0.0028	0.0029	0.0144	0.1702	0.0055	0.005	0.0068	0.0985	0.01	0.007	0.0025	0.0032	0.1374	0.0913	0.0032	0.0052	0.0067	0.0181	0.0065	0.0077	0.1814
9	rs79176501	110728634	1.24	0.0764474044013007	1.86	0.047416592333268	0.00728853165178329	0.699077500661378	0.1258	0.0697	0.0054	0.0023	0.0072	0.0027	0.0028	0.0144	0.1704	0.0055	0.005	0.0068	0.0989	0.01	0.007	0.0024	0.0031	0.1376	0.091	0.0032	0.0051	0.0065	0.018	0.0065	0.0078	0.1814
9	rs10979148	110732025	1.24	0.0764474044013007	1.86	0.047416592333268	0.00868736703775058	0.723376765006574	0.1255	0.0697	0.0054	0.0022	0.0073	0.0025	0.0027	0.0143	0.1705	0.0056	0.005	0.0068	0.099	0.0104	0.0071	0.0024	0.0031	0.1376	0.091	0.0032	0.005	0.0064	0.0181	0.0064	0.0078	0.1814
9	rs1769654	110732254	1.24	0.0764474044013007	1.87	0.04181310425502	0.00904548779250911	0.703089689703927	0.1255	0.0697	0.0054	0.0023	0.0073	0.0025	0.0027	0.0143	0.1704	0.0056	0.005	0.0068	0.099	0.0104	0.0071	0.0024	0.0031	0.1375	0.0909	0.0032	0.005	0.0064	0.0181	0.0064	0.0078	0.1814
9	rs12006254	110734284	1.25	0.0655389160366862	1.84	0.0604088827715036	0.0126516332912924	0.709341071891551	0.1258	0.0701	0.0054	0.0023	0.0074	0.0024	0.0027	0.0143	0.1702	0.0056	0.005	0.0068	0.099	0.0105	0.0071	0.0024	0.0032	0.1374	0.0907	0.0033	0.0049	0.0064	0.018	0.0063	0.0079	0.1814
9	rs10512374	110735564	1.25	0.0655389160366862	1.84	0.0604088827715036	0.0143239176248309	0.723975380510241	0.126	0.0702	0.0054	0.0023	0.0075	0.0023	0.0027	0.0143	0.1701	0.0056	0.0049	0.0068	0.0991	0.0105	0.0071	0.0024	0.0031	0.1373	0.0906	0.0033	0.0049	0.0064	0.0179	0.0063	0.0079	0.1815
9	rs1769657	110736914	1.25	0.0655389160366862	1.84	0.0604088827715036	0.015926962678152	0.772667917896171	0.126	0.0703	0.0054	0.0023	0.0074	0.0023	0.0027	0.0142	0.17	0.0056	0.0049	0.0068	0.0992	0.0105	0.0072	0.0024	0.0031	0.1373	0.0906	0.0033	0.0049	0.0064	0.0179	0.0063	0.0079	0.1817
9	rs7022622	110737198	1.25	0.0655389160366862	1.84	0.0604088827715036	0.0167838819518682	0.782549199341668	0.1259	0.0704	0.0054	0.0023	0.0074	0.0023	0.0027	0.0143	0.17	0.0056	0.0049	0.0068	0.0992	0.0105	0.0072	0.0024	0.0031	0.1373	0.0905	0.0033	0.0049	0.0064	0.0179	0.0063	0.008	0.1815
9	rs35871706	110745668	1.25	0.0655389160366862	1.84	0.0604088827715036	0.01724417299159	0.770391468368164	0.1258	0.0705	0.0054	0.0023	0.0074	0.0023	0.0026	0.0144	0.1694	0.0056	0.0049	0.0068	0.0996	0.0105	0.0073	0.0023	0.0031	0.1373	0.0906	0.0033	0.0049	0.0064	0.0178	0.0063	0.008	0.1817
9	rs7024363	110746405	1.25	0.0655389160366862	1.84	0.0604088827715036	0.0174152420929722	0.777833220578982	0.1258	0.0705	0.0054	0.0023	0.0074	0.0023	0.0026	0.0144	0.1693	0.0056	0.0049	0.0068	0.0996	0.0105	0.0073	0.0023	0.0031	0.1373	0.0906	0.0033	0.0049	0.0064	0.0178	0.0063	0.008	0.1817
9	rs113203549	110751393	1.25	0.0655389160366862	1.84	0.0604088827715036	0.0165270889936982	0.730867315733538	0.1258	0.0705	0.0054	0.0023	0.0074	0.0023	0.0026	0.0144	0.1693	0.0056	0.0049	0.0067	0.0996	0.0106	0.0073	0.0023	0.0031	0.1374	0.0905	0.0033	0.0049	0.0063	0.0178	0.0062	0.008	0.1817
9	rs12342611	110761104	1.27	0.0473888655537761	1.84	0.0604088827715036	0.0308305119725489	0.295988851062191	0.1261	0.071	0.0049	0.0024	0.0077	0.0022	0.0026	0.0148	0.1669	0.0058	0.0046	0.0061	0.1015	0.0107	0.0068	0.0021	0.0035	0.1395	0.0887	0.0039	0.0048	0.005	0.0187	0.0055	0.0081	0.1822
9	rs7341756	110762725	1.27	0.0473888655537761	1.83	0.0678757074061657	0.0237652240726464	0.256691534048033	0.1263	0.071	0.0048	0.0024	0.0077	0.0023	0.0025	0.0149	0.1667	0.0057	0.0046	0.0061	0.1016	0.0107	0.0068	0.0022	0.0035	0.1398	0.0884	0.0039	0.0048	0.005	0.0188	0.0054	0.0081	0.1824
9	rs77413190	110765278	1.28	0.0399545156677779	1.83	0.0678757074061657	0.0247674136504747	0.270634511739007	0.1263	0.071	0.0048	0.0024	0.0077	0.0023	0.0025	0.0149	0.1667	0.0057	0.0046	0.0061	0.1017	0.0107	0.0068	0.0022	0.0035	0.1401	0.0881	0.004	0.0048	0.0049	0.0188	0.0054	0.0081	0.1823
9	rs10512369	110765359	1.28	0.0399545156677779	1.83	0.0678757074061657	0.0246969971119588	0.272480044775069	0.1263	0.071	0.0048	0.0024	0.0077	0.0023	0.0025	0.0149	0.1667	0.0057	0.0046	0.0061	0.1017	0.0107	0.0068	0.0022	0.0035	0.1401	0.0881	0.004	0.0048	0.0049	0.0188	0.0054	0.0081	0.1823
9	rs77796391	110774115	1.28	0.0399545156677779	1.83	0.0678757074061657	0.0214645954276447	0.243316969283838	0.1264	0.0711	0.0047	0.0025	0.0078	0.0024	0.0025	0.0151	0.1665	0.0056	0.0046	0.006	0.1017	0.0109	0.0067	0.0021	0.0036	0.1407	0.0873	0.004	0.0049	0.0048	0.0188	0.0054	0.0082	0.1819
9	rs34104186	110776207	1.28	0.0399545156677779	1.83	0.0678757074061657	0.0210585483252398	0.229844663708658	0.1264	0.0711	0.0047	0.0025	0.0078	0.0024	0.0025	0.0151	0.1665	0.0056	0.0046	0.006	0.1017	0.011	0.0067	0.0021	0.0036	0.1407	0.0872	0.004	0.0049	0.0048	0.0189	0.0054	0.0082	0.1818
9	rs7029094	110782565	1.28	0.0399545156677779	1.83	0.0678757074061657	0.0201501041922671	0.216623479164879	0.1264	0.0711	0.0047	0.0025	0.0078	0.0024	0.0026	0.0152	0.1664	0.0056	0.0046	0.006	0.1017	0.011	0.0067	0.0021	0.0036	0.1408	0.0871	0.004	0.0049	0.0048	0.0189	0.0054	0.0082	0.1818
9	rs12336814	110799247	1.28	0.0399545156677779	1.83	0.0678757074061657	0.0198393993541814	0.22157844819789	0.1264	0.0712	0.0047	0.0025	0.0078	0.0024	0.0026	0.0152	0.1663	0.0057	0.0046	0.0059	0.1016	0.011	0.0066	0.0021	0.0036	0.1409	0.0871	0.004	0.0049	0.0048	0.0189	0.0054	0.0083	0.1818
9	rs74695877	110815401	1.29	0.0334881679242526	1.82	0.0760422202337298	0.0191196149662829	0.227005672416154	0.1263	0.0715	0.0045	0.0025	0.0077	0.0024	0.0026	0.0152	0.1665	0.0057	0.0046	0.0058	0.1016	0.0109	0.0066	0.0021	0.0036	0.1411	0.087	0.004	0.005	0.0048	0.0188	0.0054	0.0083	0.1818
9	rs4978667	110817544	1.29	0.0334881679242526	1.82	0.0760422202337298	0.0186231074363721	0.219850814886909	0.1263	0.0715	0.0045	0.0025	0.0077	0.0024	0.0026	0.0152	0.1665	0.0057	0.0045	0.0058	0.1017	0.0109	0.0066	0.0021	0.0036	0.1411	0.087	0.004	0.005	0.0048	0.0188	0.0054	0.0083	0.1818
9	rs41512050	110822225	1.29	0.0334881679242526	1.82	0.0760422202337298	0.0192284491223769	0.194066926194425	0.1262	0.0717	0.0044	0.0025	0.0077	0.0024	0.0026	0.0153	0.1666	0.0057	0.0045	0.0058	0.1016	0.0109	0.0065	0.002	0.0036	0.1413	0.0868	0.0039	0.005	0.0047	0.0189	0.0054	0.0083	0.1819
9	rs34341845	110827008	1.29	0.0334881679242526	1.82	0.0760422202337298	0.0204292359577611	0.206719395934027	0.1263	0.0719	0.0044	0.0025	0.0077	0.0024	0.0026	0.0153	0.1665	0.0056	0.0046	0.0058	0.1016	0.0109	0.0065	0.002	0.0036	0.1414	0.0868	0.0039	0.005	0.0047	0.0189	0.0054	0.0083	0.1818
9	rs72745932	110834549	1.29	0.0334881679242526	1.82	0.0760422202337298	0.0206580852461263	0.193239914462742	0.1263	0.072	0.0044	0.0025	0.0077	0.0024	0.0026	0.0153	0.1664	0.0056	0.0046	0.0058	0.1016	0.0109	0.0066	0.002	0.0035	0.1415	0.0867	0.004	0.005	0.0046	0.0189	0.0054	0.0083	0.1817
9	rs111283159	110835980	1.29	0.0334881679242526	1.82	0.0760422202337298	0.0207288723591982	0.195102369144182	0.1264	0.0721	0.0044	0.0025	0.0077	0.0024	0.0026	0.0153	0.1664	0.0056	0.0046	0.0058	0.1015	0.0109	0.0066	0.002	0.0035	0.1415	0.0866	0.004	0.005	0.0046	0.0189	0.0054	0.0083	0.1816
9	rs10816625	110837073	1.3	0.0278985669207799	1.82	0.0760422202337298	0.0227829640619478	0.16693231003981	0.1267	0.0729	0.0045	0.0026	0.0076	0.0024	0.0026	0.0151	0.1659	0.0055	0.0046	0.0058	0.1013	0.0107	0.0067	0.0021	0.0036	0.1422	0.0862	0.0041	0.0051	0.0044	0.019	0.0054	0.0082	0.1811
9	rs35909461	110838269	1.31	0.0230977109933789	1.81	0.0849480383532209	0.0200288580785969	0.0859730143927169	0.1271	0.0743	0.0046	0.0027	0.0075	0.0025	0.0027	0.0151	0.1648	0.0054	0.0046	0.0059	0.1009	0.0105	0.0068	0.0024	0.0036	0.1431	0.0854	0.0043	0.0055	0.0041	0.0191	0.0054	0.0082	0.1799
9	rs7042321	110841593	1.33	0.0155300746431737	1.81	0.0849480383532209	0.0174230473768791	0.0501665127270502	0.1269	0.0755	0.0046	0.0028	0.0073	0.0026	0.0027	0.0148	0.1634	0.0051	0.0047	0.0056	0.1016	0.0104	0.007	0.0026	0.0035	0.1432	0.0847	0.0045	0.0066	0.0038	0.0193	0.0059	0.0077	0.1792
9	rs10979187	110843272	1.33	0.0155300746431737	1.81	0.0849480383532209	0.0185739790624014	0.0453883993183297	0.1269	0.0755	0.0046	0.0028	0.0073	0.0026	0.0028	0.0148	0.1632	0.0051	0.0047	0.0057	0.1014	0.0104	0.007	0.0027	0.0036	0.1434	0.0842	0.0045	0.0066	0.0038	0.0193	0.006	0.0078	0.1794
9	rs10979201	110849402	1.33	0.0155300746431737	1.81	0.0849480383532209	0.0194390114415965	0.0445160453611691	0.1268	0.0755	0.0046	0.0028	0.0073	0.0027	0.0029	0.0148	0.1632	0.0051	0.0048	0.0057	0.1016	0.0104	0.0071	0.0028	0.0037	0.1428	0.0843	0.0045	0.0067	0.0038	0.0193	0.006	0.0077	0.1795
9	rs12237102	110850958	1.33	0.0155300746431737	1.8	0.0946327581538143	0.0198995399298629	0.0463271606423536	0.1268	0.0754	0.0046	0.0028	0.0073	0.0027	0.0029	0.0148	0.1632	0.0051	0.0048	0.0057	0.1017	0.0104	0.0071	0.0028	0.0037	0.1427	0.0843	0.0045	0.0067	0.0038	0.0193	0.006	0.0077	0.1794
9	rs75004812	110853569	1.33	0.0155300746431737	1.8	0.0946327581538143	0.0200115805209818	0.0465631767339599	0.1268	0.0754	0.0045	0.0028	0.0073	0.0027	0.0029	0.0148	0.1632	0.0051	0.0048	0.0057	0.1016	0.0104	0.0071	0.0028	0.0037	0.1427	0.0844	0.0046	0.0068	0.0038	0.0193	0.006	0.0078	0.1794
9	rs75285189	110854311	1.33	0.0155300746431737	1.8	0.0946327581538143	0.022144565062506	0.0482300619421839	0.1268	0.0754	0.0045	0.0029	0.0073	0.0027	0.0029	0.0148	0.1632	0.0051	0.0048	0.0057	0.1017	0.0104	0.0071	0.0029	0.0037	0.1424	0.0844	0.0045	0.0068	0.0038	0.0193	0.0059	0.0078	0.1793
9	rs76951976	110869387	1.33	0.0155300746431737	1.8	0.0946327581538143	0.0194390114415965	0.0453300090911884	0.1265	0.0753	0.0044	0.003	0.0072	0.0026	0.0029	0.0148	0.1635	0.005	0.0049	0.0057	0.1024	0.0104	0.0071	0.003	0.0037	0.1419	0.0846	0.0047	0.0072	0.0038	0.0191	0.0058	0.0077	0.1789
9	rs7042864	110872307	1.33	0.0155300746431737	1.8	0.0946327581538143	0.0169286532179842	0.0336686125553273	0.1264	0.0752	0.0045	0.003	0.0072	0.0026	0.003	0.0148	0.1635	0.0049	0.0049	0.0057	0.1025	0.0104	0.0071	0.003	0.0038	0.1418	0.0846	0.0047	0.0073	0.0038	0.0191	0.0058	0.0077	0.1788
9	rs10979217	110875895	1.34	0.0126086829379652	1.8	0.0946327581538143	0.0181924047954063	0.0251118729826541	0.1264	0.0752	0.0043	0.003	0.0072	0.0027	0.003	0.0148	0.1636	0.0049	0.0049	0.0057	0.1025	0.0104	0.0071	0.003	0.0038	0.1418	0.0847	0.0047	0.0074	0.0038	0.0189	0.0057	0.0077	0.1788
9	rs56184466	110877352	1.34	0.0126086829379652	1.8	0.0946327581538143	0.0138830512415951	0.0230615318717745	0.1264	0.0752	0.0043	0.0031	0.0071	0.0027	0.0031	0.0148	0.1639	0.0048	0.005	0.0057	0.1022	0.0103	0.0071	0.0031	0.0038	0.142	0.0846	0.0047	0.0075	0.0039	0.0187	0.0057	0.0077	0.1788
9	rs62567084	110888348	1.34	0.0126086829379652	1.8	0.0946327581538143	0.00524665778282011	0.0298928809364368	0.1292	0.0749	0.0044	0.0031	0.0068	0.0027	0.0031	0.0145	0.1643	0.0044	0.0049	0.0059	0.1004	0.0102	0.0071	0.003	0.0038	0.1409	0.0853	0.005	0.0077	0.0042	0.0181	0.0057	0.0073	0.1792
9	rs865686	110888478	1.34	0.0126086829379652	1.8	0.0946327581538143	0.00501181482689775	0.0285545245579515	0.1293	0.0749	0.0044	0.0031	0.0068	0.0027	0.0031	0.0145	0.1643	0.0044	0.0049	0.0059	0.1004	0.0102	0.0071	0.003	0.0038	0.1409	0.0853	0.005	0.0077	0.0042	0.0181	0.0057	0.0073	0.1792
9	rs7863179	110893246	1.35	0.0101676395195569	1.8	0.0946327581538143	0.00462067056321514	0.037328074890177	0.1294	0.0748	0.0045	0.0031	0.0067	0.0027	0.0031	0.0145	0.1642	0.0044	0.0048	0.0059	0.1006	0.0102	0.0072	0.003	0.0037	0.1409	0.0854	0.005	0.0077	0.0043	0.0181	0.0057	0.0071	0.1793
9	rs10114582	110897072	1.35	0.0101676395195569	1.8	0.0946327581538143	0.004323703022757	0.0487713126614836	0.1296	0.0749	0.0046	0.0031	0.0065	0.0026	0.003	0.0145	0.164	0.0042	0.0047	0.006	0.1009	0.0101	0.0072	0.003	0.0037	0.1406	0.0856	0.0051	0.0077	0.0044	0.0184	0.0056	0.0069	0.1793
9	rs35338365	110900335	1.35	0.0101676395195569	1.81	0.0849480383532209	0.00478233626289414	0.0687685394845203	0.1301	0.0751	0.0048	0.003	0.0063	0.0026	0.0029	0.0144	0.1634	0.0042	0.0047	0.0061	0.1006	0.01	0.0073	0.003	0.0036	0.1405	0.0856	0.0052	0.0077	0.0045	0.0185	0.0056	0.0069	0.1795
9	rs117145215	110901785	1.35	0.0101676395195569	1.81	0.0849480383532209	0.00497248020971961	0.0705940384961114	0.1301	0.0751	0.0048	0.003	0.0063	0.0026	0.0029	0.0144	0.1634	0.0042	0.0047	0.0061	0.1006	0.01	0.0073	0.003	0.0036	0.1405	0.0856	0.0052	0.0077	0.0046	0.0185	0.0056	0.0069	0.1795
9	rs117686075	110903782	1.35	0.0101676395195569	1.81	0.0849480383532209	0.00511892424454079	0.0722254091778441	0.1301	0.0751	0.0048	0.003	0.0063	0.0026	0.0028	0.0144	0.1634	0.0042	0.0047	0.0061	0.1006	0.01	0.0073	0.003	0.0036	0.1406	0.0857	0.0052	0.0077	0.0046	0.0186	0.0056	0.0069	0.1795
9	rs189368445	110919211	1.35	0.0101676395195569	1.81	0.0849480383532209	0.00559172974952251	0.0832365891098821	0.1303	0.0752	0.0049	0.003	0.0062	0.0026	0.0027	0.0143	0.1631	0.0042	0.0047	0.0062	0.1005	0.01	0.0073	0.003	0.0036	0.1405	0.0857	0.0052	0.0077	0.0047	0.0187	0.0055	0.0069	0.1796
9	rs34499892	110920289	1.35	0.0101676395195569	1.81	0.0849480383532209	0.00557852045978159	0.0833876767461409	0.1303	0.0752	0.0049	0.003	0.0062	0.0026	0.0027	0.0143	0.1631	0.0042	0.0047	0.0062	0.1005	0.01	0.0073	0.003	0.0036	0.1405	0.0857	0.0052	0.0077	0.0047	0.0187	0.0055	0.0069	0.1796
9	rs79206850	110924215	1.34	0.0126086829379652	1.81	0.0849480383532209	0.00521214657287878	0.0841447710698921	0.1303	0.0751	0.0049	0.003	0.0062	0.0026	0.0027	0.0143	0.163	0.0042	0.0047	0.0062	0.1005	0.01	0.0073	0.003	0.0036	0.1405	0.0857	0.0052	0.0077	0.0047	0.0187	0.0055	0.0069	0.1797
9	rs527246	110932294	1.34	0.0126086829379652	1.81	0.0849480383532209	0.00440540775557603	0.0836145153789776	0.1303	0.0751	0.0049	0.003	0.0062	0.0026	0.0027	0.0145	0.1628	0.0042	0.0047	0.0062	0.1006	0.01	0.0073	0.003	0.0036	0.1405	0.0858	0.0052	0.0077	0.0047	0.0187	0.0055	0.0069	0.1797
9	rs35904098	110932572	1.34	0.0126086829379652	1.81	0.0849480383532209	0.00439718315887327	0.0836901834674393	0.1303	0.0751	0.0049	0.003	0.0062	0.0026	0.0027	0.0145	0.1628	0.0042	0.0047	0.0062	0.1006	0.01	0.0073	0.003	0.0036	0.1405	0.0858	0.0052	0.0077	0.0047	0.0187	0.0055	0.0069	0.1797
9	rs503238	110940013	1.34	0.0126086829379652	1.81	0.0849480383532209	0.00480285170151036	0.0934420856303372	0.1302	0.0751	0.0049	0.0029	0.0062	0.0025	0.0026	0.0145	0.1629	0.0042	0.0047	0.0062	0.1009	0.01	0.0074	0.0029	0.0035	0.1405	0.0858	0.0053	0.0077	0.0048	0.0187	0.0055	0.0069	0.1798
9	rs558016	110941382	1.35	0.0101676395195569	1.81	0.0849480383532209	0.00635648673243521	0.117973900030531	0.1305	0.0758	0.0049	0.0027	0.0061	0.0024	0.0023	0.0144	0.161	0.0042	0.0047	0.006	0.1014	0.0099	0.0074	0.0027	0.0033	0.1425	0.0853	0.0053	0.0075	0.0048	0.0189	0.0054	0.0069	0.1805
9	rs72745970	110943026	1.35	0.0101676395195569	1.81	0.0849480383532209	0.0194136558452564	0.222985403147802	0.1317	0.0766	0.0049	0.0022	0.0056	0.0021	0.0016	0.0142	0.1605	0.0043	0.0044	0.0059	0.1027	0.0092	0.007	0.0021	0.0025	0.1454	0.0848	0.005	0.0072	0.0047	0.0191	0.0048	0.0067	0.1814
9	rs57118802	110943377	1.35	0.0101676395195569	1.81	0.0849480383532209	0.0222376290950822	0.247339093394564	0.1317	0.0767	0.0049	0.0022	0.0056	0.0021	0.0016	0.0142	0.1605	0.0043	0.0044	0.0059	0.1027	0.0092	0.007	0.0019	0.0025	0.1454	0.0849	0.005	0.0072	0.0047	0.0191	0.0048	0.0067	0.1815
9	rs607056	110945330	1.35	0.0101676395195569	1.81	0.0849480383532209	0.0212383219209697	0.237986995956401	0.1318	0.0768	0.0049	0.0021	0.0056	0.0021	0.0016	0.0142	0.1604	0.0043	0.0044	0.0059	0.1027	0.0092	0.0069	0.002	0.0025	0.1454	0.0851	0.005	0.0072	0.0047	0.0192	0.0047	0.0066	0.1815
9	rs13295544	110953139	1.35	0.0101676395195569	1.81	0.0849480383532209	0.025192929576078	0.302642902444844	0.1323	0.0765	0.005	0.0019	0.0056	0.0022	0.0013	0.0139	0.1592	0.0044	0.0046	0.0061	0.1029	0.0092	0.0065	0.002	0.0022	0.1463	0.0852	0.005	0.0073	0.0047	0.0193	0.0049	0.0064	0.1821
9	rs73519673	110956208	1.35	0.0101676395195569	1.79	0.105135818603982	0.0319983016204136	0.337177856360444	0.1326	0.076	0.005	0.0017	0.0057	0.0021	0.0012	0.0141	0.1583	0.0047	0.0048	0.0062	0.1034	0.0093	0.0066	0.0019	0.002	0.1459	0.0853	0.0049	0.0074	0.0047	0.0194	0.005	0.0066	0.182
9	rs1816491	110962063	1.35	0.0101676395195569	1.79	0.105135818603982	0.0389925804239684	0.341123151528787	0.1327	0.0757	0.0051	0.0017	0.0058	0.0021	0.0012	0.0141	0.1582	0.0048	0.0048	0.0063	0.1036	0.0094	0.0066	0.0019	0.0019	0.1458	0.0851	0.0049	0.0074	0.0047	0.0192	0.0051	0.0066	0.1823
9	rs507242	110969263	1.35	0.0101676395195569	1.78	0.116496372702931	0.044792673723916	0.364943320598063	0.1327	0.0755	0.0051	0.0017	0.0058	0.0021	0.0012	0.0141	0.1582	0.0049	0.0048	0.0063	0.1037	0.0095	0.0066	0.0019	0.0018	0.1459	0.085	0.0049	0.0074	0.0047	0.0192	0.0051	0.0067	0.1822
9	rs10512361	110974998	1.34	0.0126086829379652	1.78	0.116496372702931	0.0474649291181946	0.387418857261982	0.1327	0.0753	0.0051	0.0017	0.0059	0.0022	0.0013	0.0141	0.1581	0.005	0.0047	0.0064	0.1037	0.0095	0.0066	0.0019	0.0018	0.1457	0.0846	0.0049	0.0074	0.0048	0.0191	0.0052	0.0068	0.1825
9	rs10979275	110975315	1.34	0.0126086829379652	1.78	0.116496372702931	0.0454047567305945	0.395765968581526	0.1327	0.0751	0.0051	0.0017	0.0059	0.0022	0.0013	0.0141	0.1581	0.0049	0.0047	0.0064	0.1037	0.0094	0.0066	0.0019	0.0018	0.1459	0.0848	0.0047	0.0074	0.0048	0.0191	0.0052	0.0068	0.1825
9	rs479630	110980036	1.35	0.0101676395195569	1.78	0.116496372702931	0.0304674333505138	0.334596009092351	0.1331	0.0741	0.0054	0.0018	0.0059	0.0025	0.0016	0.0146	0.1581	0.0049	0.0048	0.0064	0.1037	0.0093	0.0067	0.0021	0.002	0.1446	0.0846	0.0049	0.0074	0.0049	0.019	0.0054	0.0068	0.1822
9	rs33961669	110985801	1.35	0.0101676395195569	1.78	0.116496372702931	0.0276923049496061	0.340629262954728	0.1332	0.0737	0.0056	0.0018	0.0059	0.0027	0.0017	0.0148	0.1581	0.0048	0.0048	0.0064	0.1037	0.0093	0.0067	0.0022	0.0021	0.1441	0.0846	0.0049	0.0075	0.0049	0.0189	0.0055	0.0069	0.182
9	rs12379995	110997654	1.35	0.0101676395195569	1.78	0.116496372702931	0.02753996622596	0.295752031934044	0.1332	0.0738	0.0057	0.0018	0.0059	0.0028	0.0018	0.0149	0.1571	0.0049	0.0049	0.0063	0.1036	0.0092	0.0068	0.0025	0.0021	0.1437	0.0846	0.0051	0.0077	0.0049	0.0188	0.0056	0.007	0.182
9	rs72747908	110999844	1.35	0.0101676395195569	1.78	0.116496372702931	0.0293962667272064	0.304910597509606	0.1332	0.0738	0.0057	0.0019	0.0059	0.0028	0.0018	0.0149	0.1568	0.0049	0.0049	0.0063	0.1036	0.0092	0.0068	0.0025	0.0021	0.1436	0.0846	0.0052	0.0078	0.0049	0.0188	0.0057	0.007	0.1818
9	rs7847770	111001929	1.34	0.0126086829379652	1.78	0.116496372702931	0.0344643499707843	0.311142711991857	0.1332	0.0739	0.0058	0.0019	0.006	0.0029	0.0018	0.0151	0.156	0.0049	0.0049	0.0063	0.1036	0.0092	0.0069	0.0027	0.0021	0.1432	0.0846	0.0053	0.008	0.005	0.0188	0.0057	0.0071	0.1817
9	rs56210784	111006640	1.34	0.0126086829379652	1.78	0.116496372702931	0.0374086306890322	0.310181480226413	0.1332	0.0735	0.0059	0.0019	0.006	0.003	0.0019	0.0151	0.1551	0.0049	0.0049	0.0063	0.1034	0.0092	0.0069	0.0029	0.0021	0.1432	0.0849	0.0053	0.0083	0.005	0.0189	0.0058	0.0072	0.182
9	rs7034951	111016395	1.34	0.0126086829379652	1.79	0.105135818603982	0.0386060896054631	0.311743930993851	0.1332	0.0734	0.0059	0.0019	0.006	0.0031	0.0019	0.0151	0.155	0.0049	0.0049	0.0063	0.1032	0.0092	0.0069	0.003	0.0021	0.1431	0.0849	0.0053	0.0083	0.005	0.0189	0.006	0.0072	0.1819
9	rs10739255	111023899	1.35	0.0101676395195569	1.79	0.105135818603982	0.0389233693836245	0.310301585774681	0.1331	0.0733	0.0059	0.0019	0.006	0.0031	0.002	0.0152	0.1551	0.0049	0.0049	0.0063	0.1032	0.0091	0.0069	0.0031	0.0021	0.1432	0.0849	0.0054	0.0084	0.005	0.0188	0.0061	0.0072	0.1817
9	rs10759277	111035445	1.35	0.0101676395195569	1.79	0.105135818603982	0.0481654869047464	0.299547986491734	0.1328	0.0733	0.0061	0.0018	0.0061	0.0032	0.0021	0.0152	0.1552	0.0049	0.0051	0.0063	0.1029	0.0091	0.0069	0.0032	0.002	0.1432	0.085	0.0054	0.0085	0.005	0.0185	0.0062	0.0073	0.1815
9	rs117810704	111037808	1.35	0.0101676395195569	1.79	0.105135818603982	0.0476870803837659	0.285037823137226	0.1328	0.0733	0.0061	0.0018	0.0061	0.0032	0.0021	0.0151	0.1552	0.0049	0.0051	0.0063	0.1028	0.009	0.007	0.0032	0.002	0.1431	0.085	0.0054	0.0085	0.005	0.0184	0.0062	0.0073	0.1815
9	rs117563258	111038705	1.35	0.0101676395195569	1.79	0.105135818603982	0.0491644579711302	0.289262050115139	0.1328	0.0733	0.0061	0.0018	0.0061	0.0032	0.0021	0.0151	0.1553	0.0049	0.0051	0.0064	0.1028	0.009	0.007	0.0033	0.002	0.1431	0.0848	0.0054	0.0085	0.005	0.0184	0.0062	0.0073	0.1815
9	rs10979300	111040235	1.35	0.0101676395195569	1.79	0.105135818603982	0.0500294301777393	0.291616992549309	0.1328	0.0733	0.0061	0.0018	0.0061	0.0032	0.0021	0.0151	0.1553	0.0049	0.0051	0.0064	0.1028	0.009	0.007	0.0033	0.002	0.1431	0.0848	0.0054	0.0085	0.005	0.0184	0.0063	0.0073	0.1815
9	rs72747953	111050043	1.35	0.0101676395195569	1.79	0.105135818603982	0.0999912626608414	0.343471944883084	0.1331	0.0732	0.0066	0.0018	0.0061	0.0033	0.0022	0.0151	0.1552	0.0049	0.0051	0.0063	0.1023	0.0089	0.007	0.0033	0.002	0.1431	0.0849	0.0056	0.0086	0.005	0.0181	0.0064	0.0073	0.1812
9	rs56125520	111054295	1.35	0.0101676395195569	1.79	0.105135818603982	0.0983768609982976	0.340012193613999	0.1335	0.0732	0.0066	0.0018	0.006	0.0033	0.0022	0.015	0.1552	0.0049	0.0051	0.0063	0.1023	0.0089	0.007	0.0033	0.002	0.143	0.085	0.0055	0.0086	0.005	0.0181	0.0063	0.0073	0.1812
9	rs76429636	111057036	1.35	0.0101676395195569	1.79	0.105135818603982	0.0955473628757026	0.339025557082936	0.1335	0.0732	0.0065	0.0018	0.006	0.0033	0.0022	0.015	0.1552	0.0049	0.0051	0.0063	0.1023	0.0089	0.007	0.0033	0.002	0.1428	0.0851	0.0055	0.0086	0.005	0.0181	0.0064	0.0073	0.1812
9	rs10283710	111075847	1.37	0.00647561454609247	1.79	0.105135818603982	0.0559465354240012	0.348804755570169	0.1373	0.073	0.0059	0.0018	0.0057	0.0032	0.0029	0.0144	0.1561	0.005	0.0051	0.0061	0.0991	0.0077	0.0068	0.0039	0.0019	0.144	0.0864	0.0058	0.0091	0.0051	0.016	0.007	0.0075	0.1796
9	rs77107869	111078971	1.37	0.00647561454609247	1.79	0.105135818603982	0.0740289197559345	0.353287541709458	0.1382	0.0729	0.0058	0.0018	0.0056	0.0032	0.0031	0.0145	0.1558	0.0049	0.005	0.006	0.0991	0.0075	0.0066	0.0039	0.0018	0.1435	0.0865	0.0058	0.0093	0.0052	0.0156	0.0071	0.0074	0.1802
9	rs74793433	111085785	1.37	0.00647561454609247	1.78	0.116496372702931	0.0864489135065918	0.347935013104007	0.1387	0.0728	0.0057	0.0018	0.0056	0.0033	0.0032	0.0145	0.1556	0.0048	0.005	0.006	0.0992	0.0074	0.0065	0.004	0.0017	0.1433	0.0866	0.0059	0.0094	0.0052	0.0153	0.0071	0.0074	0.1805
9	rs62570199	111094828	1.37	0.00647561454609247	1.78	0.116496372702931	0.0824218515698521	0.342729717609269	0.1388	0.0728	0.0057	0.0018	0.0057	0.0033	0.0032	0.0145	0.1556	0.0048	0.005	0.006	0.0992	0.0074	0.0065	0.004	0.0017	0.1432	0.0866	0.0059	0.0094	0.0052	0.0153	0.007	0.0074	0.1805
9	rs1323390	111099676	1.37	0.00647561454609247	1.78	0.116496372702931	0.0781638918270453	0.333000619763289	0.1388	0.0728	0.0057	0.0018	0.0057	0.0033	0.0032	0.0145	0.1556	0.0048	0.005	0.006	0.0992	0.0074	0.0065	0.004	0.0017	0.1432	0.0866	0.0059	0.0094	0.0052	0.0153	0.007	0.0074	0.1806
9	rs4978685	111108110	1.37	0.00647561454609247	1.78	0.116496372702931	0.0899469228028622	0.353287541709458	0.1391	0.0729	0.0058	0.0018	0.0057	0.0033	0.0033	0.0145	0.1554	0.0048	0.005	0.006	0.0991	0.0073	0.0065	0.004	0.0017	0.1433	0.0864	0.006	0.0094	0.0052	0.0153	0.0071	0.0074	0.1803
9	rs77579341	111109849	1.37	0.00647561454609247	1.78	0.116496372702931	0.0966275591275397	0.362301975511484	0.1391	0.0729	0.0058	0.0018	0.0057	0.0033	0.0033	0.0145	0.1554	0.0048	0.005	0.006	0.0992	0.0073	0.0065	0.004	0.0017	0.1432	0.0863	0.006	0.0094	0.0052	0.0152	0.0071	0.0073	0.1803
9	rs10979321	111114728	1.37	0.00647561454609247	1.77	0.128753168183355	0.119101537157303	0.398215160568717	0.1394	0.073	0.0058	0.0018	0.0056	0.0033	0.0033	0.0145	0.1551	0.0049	0.005	0.0061	0.0993	0.0073	0.0066	0.004	0.0017	0.143	0.0861	0.006	0.0095	0.0053	0.0152	0.0071	0.0073	0.1802
9	rs10979326	111120353	1.37	0.00647561454609247	1.77	0.128753168183355	0.13183421311246	0.418087408819509	0.1396	0.0732	0.0059	0.0019	0.0056	0.0032	0.0033	0.0145	0.155	0.0049	0.005	0.0062	0.0996	0.0073	0.0064	0.004	0.0017	0.1428	0.0859	0.0061	0.0095	0.0054	0.0152	0.0072	0.0072	0.1801
9	rs10979327	111120695	1.37	0.00647561454609247	1.77	0.128753168183355	0.133673429652285	0.411694380356892	0.1396	0.0732	0.0059	0.0019	0.0056	0.0032	0.0033	0.0145	0.155	0.0049	0.005	0.0062	0.0996	0.0073	0.0064	0.004	0.0017	0.1428	0.0859	0.0061	0.0095	0.0054	0.0152	0.0072	0.0072	0.1801
9	rs73509967	111128714	1.37	0.00647561454609247	1.77	0.128753168183355	0.13786788849527	0.408702839108237	0.1398	0.0733	0.0059	0.0019	0.0056	0.0032	0.0033	0.0145	0.155	0.0049	0.005	0.006	0.0995	0.0073	0.0065	0.004	0.0017	0.1428	0.0857	0.0061	0.0095	0.0054	0.0152	0.0072	0.0072	0.18
9	rs10816664	111139825	1.37	0.00647561454609247	1.78	0.116496372702931	0.168852858450763	0.513691997043079	0.1408	0.0733	0.0057	0.0022	0.0059	0.0037	0.004	0.0142	0.1542	0.0044	0.0048	0.0064	0.0982	0.0068	0.0071	0.0047	0.0022	0.1407	0.0873	0.0067	0.01	0.0056	0.0147	0.0075	0.007	0.1783
9	rs1885968	111140133	1.37	0.00647561454609247	1.79	0.105135818603982	0.17826339649829	0.517420941719866	0.1409	0.0732	0.0057	0.0022	0.0059	0.0037	0.004	0.0142	0.1542	0.0043	0.0048	0.0064	0.0982	0.0068	0.0071	0.0048	0.0023	0.1404	0.0873	0.0068	0.0101	0.0056	0.0147	0.0075	0.007	0.1784
9	rs10979333	111143170	1.37	0.00647561454609247	1.79	0.105135818603982	0.210031192997709	0.489690167730821	0.142	0.0737	0.0054	0.0021	0.0059	0.0037	0.0041	0.0142	0.1536	0.0043	0.0048	0.0062	0.0973	0.0066	0.0072	0.0048	0.0024	0.1406	0.0878	0.0069	0.0105	0.0056	0.0148	0.0074	0.0065	0.1781
9	rs78211578	111143564	1.37	0.00647561454609247	1.79	0.105135818603982	0.21163720718523	0.490371851032658	0.1421	0.0736	0.0054	0.0021	0.0059	0.0037	0.0041	0.0142	0.1535	0.0042	0.0048	0.0062	0.0973	0.0066	0.0072	0.0048	0.0024	0.1407	0.0878	0.0069	0.0105	0.0056	0.0148	0.0074	0.0065	0.1781
9	rs10115131	111143660	1.37	0.00647561454609247	1.79	0.105135818603982	0.212039787419112	0.488191322183654	0.1423	0.0736	0.0054	0.0021	0.0059	0.0037	0.0041	0.0142	0.1535	0.0042	0.0048	0.0062	0.0973	0.0066	0.0071	0.0048	0.0024	0.1407	0.0877	0.0069	0.0105	0.0056	0.0148	0.0074	0.0065	0.1782
9	rs11999998	111159284	1.37	0.00647561454609247	1.78	0.116496372702931	0.14214031950158	0.268907857295775	0.1419	0.0734	0.005	0.0022	0.0059	0.0036	0.004	0.0149	0.1517	0.0041	0.0047	0.0059	0.0962	0.0076	0.007	0.0049	0.0024	0.1418	0.0887	0.0068	0.0106	0.0053	0.015	0.0071	0.0066	0.1788
9	rs673250	111167025	1.37	0.00647561454609247	1.78	0.116496372702931	0.107473791089714	0.170679278220969	0.1419	0.0735	0.0047	0.0024	0.0058	0.0037	0.004	0.0152	0.1511	0.0041	0.0046	0.0056	0.0957	0.0079	0.0068	0.005	0.0024	0.1434	0.0886	0.0067	0.0106	0.005	0.0148	0.0068	0.0066	0.1794
9	rs7041450	111176511	1.37	0.00647561454609247	1.78	0.116496372702931	0.111865385287495	0.168506434272203	0.1419	0.0734	0.0046	0.0024	0.0058	0.0037	0.004	0.0154	0.1508	0.004	0.0046	0.0055	0.0957	0.0078	0.0067	0.0049	0.0024	0.1439	0.0887	0.0067	0.0106	0.005	0.015	0.0068	0.0067	0.1793
9	rs648945	111181066	1.37	0.00647561454609247	1.78	0.116496372702931	0.121701562694319	0.155964265666792	0.1418	0.0734	0.0046	0.0024	0.0058	0.0037	0.004	0.0156	0.1508	0.0039	0.0045	0.0054	0.0955	0.0079	0.0066	0.0049	0.0024	0.1442	0.0887	0.0068	0.0106	0.0049	0.0151	0.0069	0.0067	0.1791
9	rs117732313	111191194	1.37	0.00647561454609247	1.78	0.116496372702931	0.122721951275622	0.151765526550299	0.1418	0.0735	0.0046	0.0024	0.0058	0.0037	0.0039	0.0157	0.1508	0.0039	0.0045	0.0054	0.0955	0.0079	0.0066	0.0049	0.0024	0.1443	0.0888	0.0067	0.0106	0.0049	0.0152	0.007	0.0068	0.179
9	rs475726	111198702	1.37	0.00647561454609247	1.77	0.128753168183355	0.118213909537086	0.143678453793877	0.1418	0.0735	0.0045	0.0024	0.0058	0.0037	0.0039	0.0157	0.1508	0.0039	0.0045	0.0054	0.0955	0.0079	0.0066	0.0049	0.0024	0.1443	0.0888	0.0067	0.0106	0.0049	0.0152	0.007	0.0068	0.1789
9	rs10979352	111202210	1.37	0.00647561454609247	1.76	0.141944438278083	0.105918331826977	0.128887886765328	0.1418	0.0735	0.0046	0.0024	0.0058	0.0037	0.0039	0.0157	0.1508	0.0039	0.0045	0.0053	0.0955	0.0079	0.0065	0.0049	0.0025	0.1443	0.0888	0.0067	0.0106	0.0048	0.0152	0.007	0.0068	0.1789
9	rs13292394	111207600	1.37	0.00647561454609247	1.76	0.141944438278083	0.121643411627424	0.133661706529128	0.1418	0.0735	0.0046	0.0023	0.0058	0.0037	0.0039	0.0157	0.1508	0.0039	0.0045	0.0053	0.0955	0.0079	0.0065	0.0049	0.0025	0.1443	0.0888	0.0067	0.0106	0.0048	0.0152	0.007	0.0068	0.1789
9	rs1408069	111219000	1.37	0.00647561454609247	1.76	0.141944438278083	0.1238650761482	0.13611819557859	0.1418	0.0737	0.0046	0.0023	0.0059	0.0037	0.0039	0.0157	0.1509	0.0039	0.0044	0.0053	0.0954	0.0078	0.0065	0.0048	0.0025	0.1444	0.0887	0.0067	0.0106	0.0048	0.0152	0.007	0.0068	0.1789
9	rs11792603	111231437	1.37	0.00647561454609247	1.76	0.141944438278083	0.136648153596021	0.13960318846122	0.1419	0.0739	0.0046	0.0023	0.0059	0.0037	0.0039	0.0157	0.1509	0.0039	0.0044	0.0052	0.0953	0.0078	0.0066	0.0048	0.0025	0.1445	0.0886	0.0067	0.0105	0.0047	0.0152	0.007	0.0068	0.1789
9	rs62567236	111234839	1.37	0.00647561454609247	1.75	0.156107803097264	0.142332017340733	0.132846540895029	0.1421	0.0741	0.0046	0.0023	0.0059	0.0037	0.0039	0.0157	0.1509	0.0038	0.0044	0.0052	0.0952	0.0078	0.0065	0.0047	0.0024	0.1446	0.0884	0.0068	0.0106	0.0047	0.0152	0.0071	0.0068	0.179
9	rs76181227	111242444	1.37	0.00647561454609247	1.75	0.156107803097264	0.181970241842006	0.115903683580575	0.1424	0.0746	0.0046	0.0022	0.0061	0.0037	0.0039	0.0156	0.1509	0.0037	0.0043	0.0051	0.0949	0.0078	0.0063	0.0046	0.0024	0.1449	0.0879	0.0068	0.0106	0.0046	0.0153	0.0071	0.0069	0.1791
9	rs11787671	111242815	1.37	0.00647561454609247	1.75	0.156107803097264	0.18167502450842	0.115474138660611	0.1424	0.0746	0.0046	0.0022	0.0061	0.0037	0.0039	0.0156	0.1509	0.0037	0.0043	0.0051	0.0949	0.0078	0.0063	0.0046	0.0024	0.1449	0.0879	0.0068	0.0106	0.0046	0.0153	0.0071	0.0069	0.1791
9	rs76154186	111243571	1.37	0.00647561454609247	1.76	0.141944438278083	0.183561768397838	0.116764586706999	0.1425	0.0746	0.0046	0.0022	0.0061	0.0037	0.0039	0.0156	0.1509	0.0037	0.0043	0.0051	0.0949	0.0078	0.0063	0.0046	0.0024	0.1449	0.0879	0.0068	0.0106	0.0046	0.0153	0.0071	0.0069	0.1791
9	rs72751629	111251240	1.37	0.00647561454609247	1.76	0.141944438278083	0.176227091368581	0.113165088611038	0.1426	0.0748	0.0046	0.0022	0.006	0.0037	0.0039	0.0156	0.151	0.0037	0.0043	0.0051	0.0948	0.0078	0.0063	0.0045	0.0024	0.145	0.0878	0.0068	0.0106	0.0046	0.0153	0.0071	0.0069	0.1791
9	rs58884701	111252508	1.37	0.00647561454609247	1.76	0.141944438278083	0.170057348481748	0.110789343161344	0.1426	0.0748	0.0046	0.0022	0.006	0.0037	0.0039	0.0156	0.151	0.0037	0.0044	0.0051	0.0948	0.0078	0.0063	0.0045	0.0024	0.145	0.0878	0.0068	0.0106	0.0046	0.0154	0.0071	0.0069	0.1791
9	rs7029016	111258189	1.37	0.00647561454609247	1.76	0.141944438278083	0.15032461614871	0.108014202389962	0.1428	0.075	0.0045	0.0021	0.0059	0.0036	0.0038	0.0156	0.151	0.0037	0.0046	0.0051	0.0949	0.0078	0.0061	0.0044	0.0023	0.1452	0.0877	0.0068	0.0106	0.0045	0.0154	0.0072	0.0068	0.1791
9	rs12686671	111275584	1.37	0.00647561454609247	1.76	0.141944438278083	0.156439003117858	0.110620385079525	0.1428	0.0751	0.0045	0.0021	0.0059	0.0036	0.0038	0.0156	0.151	0.0036	0.0046	0.0051	0.0948	0.0078	0.0061	0.0044	0.0023	0.1453	0.0877	0.0068	0.0106	0.0045	0.0154	0.0071	0.0068	0.1791
9	rs74513759	111282235	1.37	0.00647561454609247	1.76	0.141944438278083	0.204622306848237	0.117541461267201	0.1435	0.0763	0.0044	0.002	0.0055	0.0035	0.0036	0.0155	0.1512	0.0035	0.0048	0.0048	0.0941	0.0077	0.0059	0.0041	0.0023	0.1461	0.0872	0.0071	0.0109	0.0041	0.0155	0.0069	0.0065	0.1794
9	rs12551276	111282964	1.37	0.00647561454609247	1.76	0.141944438278083	0.192705742387174	0.105929888658967	0.1436	0.0765	0.0044	0.0019	0.0054	0.0035	0.0036	0.0154	0.1513	0.0035	0.0048	0.0048	0.094	0.0077	0.0059	0.004	0.0023	0.1462	0.0871	0.0072	0.0109	0.0041	0.0155	0.0069	0.0065	0.1795
9	rs78993138	111288733	1.37	0.00647561454609247	1.75	0.156107803097264	0.225774879759486	0.135115418735565	0.1439	0.0768	0.0043	0.0019	0.0053	0.0035	0.0035	0.0154	0.1508	0.0035	0.0049	0.0047	0.0939	0.0076	0.0058	0.0039	0.0022	0.1468	0.0864	0.0072	0.011	0.0043	0.0154	0.0068	0.0064	0.1801
9	rs35576317	111289649	1.37	0.00647561454609247	1.73	0.187497716434302	0.228075995747366	0.151101331023699	0.1439	0.0769	0.0043	0.0019	0.0053	0.0035	0.0035	0.0154	0.1507	0.0035	0.0049	0.0047	0.0939	0.0076	0.0058	0.0039	0.0022	0.147	0.0864	0.0072	0.011	0.0043	0.0154	0.0068	0.0064	0.1801
9	rs118059516	111294755	1.36	0.00814278879713251	1.7	0.24276969786222	0.23446035257691	0.153955216378419	0.1441	0.0771	0.0043	0.0018	0.0052	0.0035	0.0035	0.0153	0.1504	0.0034	0.0049	0.0046	0.0939	0.0075	0.0057	0.0038	0.0022	0.1473	0.086	0.0073	0.0111	0.0045	0.0154	0.0067	0.0064	0.1805
9	rs13288674	111304043	1.36	0.00814278879713251	1.7	0.24276969786222	0.210753046589328	0.132484835646443	0.1442	0.0771	0.0043	0.0018	0.0052	0.0035	0.0035	0.0153	0.1503	0.0034	0.005	0.0046	0.0939	0.0075	0.0057	0.0039	0.0022	0.1473	0.0858	0.0073	0.0111	0.0045	0.0154	0.0067	0.0064	0.1807
9	rs7871125	111307346	1.36	0.00814278879713251	1.7	0.24276969786222	0.217761997031215	0.133571041827139	0.1442	0.0775	0.0043	0.0018	0.0051	0.0035	0.0035	0.0154	0.1503	0.0034	0.005	0.0046	0.0939	0.0075	0.0057	0.0038	0.0022	0.1474	0.0856	0.0073	0.0111	0.0045	0.0154	0.0067	0.0064	0.1807
9	rs10979398	111315597	1.36	0.00814278879713251	1.68	0.285465824887251	0.203754830567907	0.129335498023477	0.144	0.0776	0.0043	0.0018	0.005	0.0034	0.0033	0.0155	0.1505	0.0034	0.0052	0.0047	0.0935	0.0075	0.0058	0.0038	0.0022	0.1472	0.0851	0.0072	0.0113	0.0047	0.0154	0.0066	0.0066	0.1811
9	rs10816686	111317266	1.36	0.00814278879713251	1.68	0.285465824887251	0.215967158457476	0.119622631300786	0.144	0.0777	0.0043	0.0018	0.005	0.0035	0.0033	0.0155	0.1504	0.0034	0.0053	0.0046	0.0934	0.0075	0.0058	0.0038	0.0022	0.1472	0.0848	0.0072	0.0113	0.0047	0.0154	0.0066	0.0066	0.1811
9	rs77709055	111317800	1.36	0.00814278879713251	1.7	0.24276969786222	0.217884675708845	0.11823365136676	0.1441	0.0777	0.0043	0.0018	0.005	0.0035	0.0033	0.0155	0.1504	0.0034	0.0053	0.0046	0.0933	0.0075	0.0058	0.0038	0.0022	0.1472	0.0848	0.0072	0.0113	0.0048	0.0154	0.0066	0.0066	0.1812
9	rs7847272	111326301	1.36	0.00814278879713251	1.69	0.263511633917478	0.23535598814743	0.10818162256468	0.1443	0.0779	0.0043	0.0018	0.005	0.0036	0.0033	0.0155	0.1503	0.0034	0.0055	0.0045	0.0931	0.0076	0.0058	0.0039	0.0023	0.1471	0.0841	0.0071	0.0114	0.0049	0.0155	0.0066	0.0066	0.1814
9	rs117050925	111338084	1.36	0.00814278879713251	1.69	0.263511633917478	0.222906400356468	0.0873545293519021	0.1444	0.0781	0.0042	0.0018	0.005	0.0035	0.0033	0.0155	0.1501	0.0034	0.0056	0.0045	0.0931	0.0076	0.0058	0.004	0.0023	0.1468	0.0839	0.0071	0.0114	0.005	0.0156	0.0065	0.0067	0.1814
9	rs17789745	111339387	1.36	0.00814278879713251	1.71	0.223208546872115	0.219565164227251	0.083993131630829	0.1444	0.0781	0.0042	0.0018	0.0051	0.0035	0.0033	0.0155	0.1501	0.0034	0.0056	0.0045	0.0931	0.0076	0.0058	0.004	0.0023	0.1468	0.0838	0.0071	0.0114	0.005	0.0156	0.0065	0.0068	0.1814
9	rs7036345	111343800	1.36	0.00814278879713251	1.74	0.171280181914382	0.2110743183523	0.0754615745563616	0.1444	0.0782	0.0042	0.0018	0.0051	0.0035	0.0032	0.0155	0.1501	0.0034	0.0056	0.0045	0.0931	0.0077	0.0058	0.004	0.0023	0.1467	0.0837	0.0071	0.0114	0.005	0.0156	0.0065	0.0068	0.1814
9	rs117559111	111360290	1.36	0.00814278879713251	1.74	0.171280181914382	0.201712727223594	0.0533212210170156	0.1444	0.0779	0.0041	0.0018	0.005	0.0035	0.0032	0.0156	0.1504	0.0034	0.0058	0.0044	0.0929	0.008	0.0058	0.0039	0.0023	0.1466	0.0837	0.0069	0.0115	0.0049	0.0158	0.0064	0.0068	0.1812
9	rs11787691	111364911	1.36	0.00814278879713251	1.74	0.171280181914382	0.200383810094402	0.0460916741760272	0.1443	0.0778	0.004	0.0018	0.005	0.0035	0.0032	0.0157	0.1507	0.0035	0.0058	0.0044	0.0928	0.0082	0.0058	0.0039	0.0023	0.1466	0.0837	0.007	0.0115	0.0049	0.0159	0.0064	0.0069	0.1811
9	rs77071891	111366149	1.36	0.00814278879713251	1.73	0.187497716434302	0.200383810094402	0.0451550381444514	0.1443	0.0777	0.004	0.0018	0.005	0.0035	0.0032	0.0157	0.1507	0.0035	0.0058	0.0044	0.0928	0.0082	0.0058	0.0039	0.0023	0.1466	0.0837	0.007	0.0115	0.0049	0.0159	0.0064	0.0069	0.1811
9	rs4262376	111368535	1.36	0.00814278879713251	1.74	0.171280181914382	0.191753242615932	0.0412700067924072	0.1443	0.0777	0.0039	0.0018	0.005	0.0035	0.0032	0.0157	0.1507	0.0035	0.0059	0.0044	0.0928	0.0082	0.0058	0.0039	0.0023	0.1465	0.0838	0.007	0.0115	0.0048	0.0159	0.0064	0.0069	0.1811
9	rs12338957	111369098	1.36	0.00814278879713251	1.74	0.171280181914382	0.179433076953094	0.0239673541978909	0.1441	0.0775	0.004	0.0018	0.005	0.0034	0.0031	0.0157	0.1511	0.0035	0.006	0.0043	0.093	0.0084	0.0059	0.0039	0.0023	0.1461	0.0837	0.0069	0.0116	0.0049	0.016	0.0063	0.0071	0.1809
9	rs117498506	111372201	1.37	0.00647561454609247	1.74	0.171280181914382	0.128442082436539	0.0125839499693849	0.1435	0.0758	0.004	0.0019	0.005	0.0034	0.003	0.0162	0.1514	0.0038	0.006	0.004	0.0939	0.0089	0.0061	0.0039	0.0022	0.1456	0.0838	0.0069	0.0116	0.0048	0.0162	0.006	0.0072	0.1814
9	rs117272108	111373144	1.37	0.00647561454609247	1.74	0.171280181914382	0.128893286168361	0.0129031834954321	0.1434	0.0757	0.004	0.0019	0.005	0.0034	0.003	0.0162	0.1514	0.0038	0.006	0.004	0.0939	0.0089	0.0061	0.0039	0.0022	0.1456	0.0838	0.0069	0.0116	0.0048	0.0162	0.006	0.0072	0.1814
9	rs72753905	111375888	1.37	0.00647561454609247	1.74	0.171280181914382	0.128141812122456	0.0110484281145663	0.1434	0.0755	0.004	0.0019	0.005	0.0034	0.003	0.0163	0.1515	0.0039	0.006	0.004	0.0941	0.009	0.0062	0.0039	0.0022	0.1455	0.0838	0.0069	0.0116	0.0048	0.0163	0.0059	0.0072	0.1815
9	rs7027855	111376977	1.37	0.00647561454609247	1.74	0.171280181914382	0.122400698039561	0.00950423792628744	0.1433	0.0754	0.004	0.0019	0.005	0.0034	0.003	0.0163	0.1515	0.0039	0.006	0.004	0.0941	0.009	0.0062	0.0039	0.0023	0.1455	0.0838	0.0069	0.0116	0.0048	0.0163	0.0059	0.0071	0.1815
9	rs17728107	111379280	1.37	0.00647561454609247	1.74	0.171280181914382	0.12847213288162	0.0129353284743232	0.1433	0.0754	0.004	0.0019	0.0049	0.0033	0.003	0.0164	0.1515	0.0039	0.0059	0.004	0.0942	0.009	0.0061	0.0039	0.0022	0.1456	0.0838	0.0068	0.0116	0.0047	0.0163	0.0059	0.0071	0.1815
9	rs77133192	111381999	1.37	0.00647561454609247	1.73	0.187497716434302	0.127782049595289	0.0123314675534143	0.1433	0.0753	0.004	0.0019	0.0049	0.0033	0.003	0.0165	0.1515	0.0039	0.0059	0.0039	0.0942	0.009	0.0061	0.0039	0.0022	0.1458	0.0838	0.0068	0.0116	0.0047	0.0163	0.0059	0.0071	0.1815
9	rs13286453	111382942	1.37	0.00647561454609247	1.73	0.187497716434302	0.128532246543876	0.0123000889687837	0.1433	0.0753	0.004	0.0019	0.0049	0.0033	0.003	0.0165	0.1515	0.0039	0.0059	0.0039	0.0942	0.009	0.0061	0.0039	0.0022	0.1458	0.0838	0.0068	0.0116	0.0047	0.0164	0.0059	0.0071	0.1815
9	rs75906340	111386972	1.37	0.00647561454609247	1.74	0.171280181914382	0.131925809108804	0.0147651151954679	0.1433	0.0753	0.004	0.0018	0.0049	0.0032	0.003	0.0165	0.1515	0.0039	0.0059	0.0039	0.0943	0.009	0.0061	0.0039	0.0022	0.146	0.0838	0.0068	0.0116	0.0046	0.0164	0.0059	0.0072	0.1815
9	rs112539798	111391387	1.37	0.00647561454609247	1.74	0.171280181914382	0.13195634963902	0.0157075763400536	0.1433	0.0754	0.004	0.0018	0.0049	0.0032	0.003	0.0165	0.1515	0.0039	0.0059	0.0038	0.0943	0.009	0.0061	0.0039	0.0022	0.1462	0.0838	0.0068	0.0116	0.0046	0.0164	0.0058	0.0072	0.1816
9	rs77976597	111394006	1.37	0.00647561454609247	1.74	0.171280181914382	0.130343578084856	0.0144914406697681	0.1433	0.0754	0.004	0.0018	0.0049	0.0032	0.003	0.0165	0.1515	0.0038	0.0058	0.0038	0.0943	0.0091	0.0061	0.0039	0.0021	0.1463	0.0838	0.0068	0.0116	0.0046	0.0164	0.0058	0.0072	0.1816
9	rs76150639	111395092	1.37	0.00647561454609247	1.74	0.171280181914382	0.127034512366602	0.0100339926587391	0.1433	0.0754	0.004	0.0018	0.0049	0.0032	0.003	0.0165	0.1515	0.0038	0.0058	0.0038	0.0944	0.0091	0.006	0.0039	0.0021	0.1464	0.0838	0.0068	0.0116	0.0045	0.0164	0.0058	0.0072	0.1816
9	rs117859744	111395143	1.37	0.00647561454609247	1.74	0.171280181914382	0.127841967457293	0.010204348519475	0.1433	0.0754	0.004	0.0018	0.0049	0.0032	0.003	0.0165	0.1515	0.0038	0.0058	0.0038	0.0944	0.0091	0.006	0.0039	0.0021	0.1464	0.0838	0.0068	0.0116	0.0045	0.0164	0.0058	0.0072	0.1816
9	rs13440145	111407012	1.37	0.00647561454609247	1.74	0.171280181914382	0.158713645550882	0.0155308614229182	0.144	0.0754	0.004	0.0018	0.0048	0.003	0.0029	0.0165	0.1515	0.0037	0.0057	0.0035	0.0943	0.0092	0.006	0.0039	0.0021	0.1467	0.0839	0.0068	0.0116	0.0044	0.0164	0.0058	0.0071	0.1815
9	rs4403487	111425920	1.37	0.00647561454609247	1.74	0.171280181914382	0.197006047752622	0.0352158317848792	0.1448	0.0755	0.004	0.0018	0.0047	0.0029	0.0029	0.0167	0.1518	0.0036	0.0055	0.0034	0.094	0.0093	0.0059	0.004	0.002	0.1466	0.084	0.0069	0.0116	0.0042	0.0164	0.0057	0.0071	0.1814
9	rs117690288	111428779	1.37	0.00647561454609247	1.74	0.171280181914382	0.198710260745389	0.0371677161631349	0.1448	0.0755	0.004	0.0018	0.0047	0.0029	0.0029	0.0167	0.1518	0.0036	0.0055	0.0033	0.094	0.0093	0.0059	0.004	0.002	0.1465	0.084	0.0069	0.0116	0.0041	0.0164	0.0057	0.0071	0.1814
9	rs139866646	111430944	1.37	0.00647561454609247	1.74	0.171280181914382	0.197818380333989	0.0347483228224148	0.1449	0.0755	0.004	0.0018	0.0047	0.0029	0.0029	0.0167	0.1518	0.0036	0.0055	0.0033	0.094	0.0093	0.0059	0.004	0.002	0.1465	0.0839	0.0069	0.0116	0.0041	0.0164	0.0057	0.0071	0.1813
9	rs1578230	111447666	1.37	0.00647561454609247	1.73	0.187497716434302	0.180386697048948	0.0189790100433625	0.145	0.0756	0.004	0.0018	0.0047	0.0028	0.0029	0.0168	0.1518	0.0036	0.0056	0.0033	0.094	0.0093	0.0059	0.004	0.002	0.1464	0.0839	0.0069	0.0116	0.0041	0.0165	0.0057	0.0071	0.1813
9	rs75763864	111449450	1.37	0.00647561454609247	1.77	0.128753168183355	0.187181267211611	0.0207279886124778	0.145	0.0756	0.004	0.0018	0.0048	0.0028	0.0029	0.0168	0.1518	0.0036	0.0056	0.0033	0.0939	0.0093	0.0059	0.004	0.002	0.1464	0.0839	0.0069	0.0116	0.0041	0.0165	0.0057	0.0071	0.1813
9	rs34659137	111450970	1.37	0.00647561454609247	1.78	0.116496372702931	0.18736894007166	0.0194485742272833	0.145	0.0756	0.004	0.0018	0.0048	0.0028	0.0029	0.0168	0.1518	0.0036	0.0056	0.0033	0.0939	0.0093	0.0059	0.004	0.002	0.1464	0.084	0.0069	0.0116	0.0041	0.0165	0.0057	0.0071	0.1813
9	rs7024563	111453866	1.37	0.00647561454609247	1.77	0.128753168183355	0.193087497524295	0.0184766326290751	0.145	0.0755	0.0039	0.0018	0.0048	0.0027	0.0029	0.0168	0.1519	0.0036	0.0056	0.0033	0.0939	0.0092	0.006	0.004	0.002	0.1462	0.084	0.0069	0.0116	0.0041	0.0165	0.0057	0.0071	0.1813
9	rs76471853	111455251	1.37	0.00647561454609247	1.77	0.128753168183355	0.20186939815755	0.0208906907801202	0.145	0.0755	0.0039	0.0018	0.0048	0.0027	0.0029	0.0169	0.1519	0.0035	0.0056	0.0032	0.0939	0.0093	0.006	0.004	0.002	0.1463	0.0841	0.0069	0.0115	0.0041	0.0165	0.0057	0.0072	0.1813
9	rs72753987	111455465	1.37	0.00647561454609247	1.77	0.128753168183355	0.200969482526601	0.0215890254334355	0.1449	0.0756	0.0039	0.0018	0.0048	0.0027	0.0029	0.0169	0.1521	0.0035	0.0056	0.0032	0.0938	0.0093	0.006	0.004	0.002	0.1464	0.0841	0.0069	0.0115	0.0041	0.0166	0.0057	0.0072	0.1812
9	rs17728430	111461899	1.37	0.00647561454609247	1.76	0.141944438278083	0.206760411983272	0.0297481177898739	0.1449	0.0756	0.0039	0.0019	0.0048	0.0027	0.0029	0.0169	0.1522	0.0035	0.0056	0.0031	0.0937	0.0093	0.006	0.004	0.002	0.1466	0.0842	0.0068	0.0115	0.0041	0.0166	0.0056	0.0072	0.1811
9	rs62574989	111467994	1.37	0.00647561454609247	1.76	0.141944438278083	0.208352295710582	0.030915371327677	0.145	0.0757	0.0039	0.0019	0.0048	0.0026	0.0029	0.0169	0.1523	0.0034	0.0056	0.0031	0.0936	0.0093	0.0059	0.004	0.002	0.1467	0.0842	0.0068	0.0115	0.0041	0.0166	0.0056	0.0072	0.181
9	rs17728489	111469311	1.37	0.00647561454609247	1.76	0.141944438278083	0.20763509483828	0.0306216004320394	0.145	0.0757	0.0039	0.0019	0.0048	0.0026	0.0029	0.0169	0.1523	0.0034	0.0056	0.0031	0.0936	0.0093	0.0059	0.004	0.002	0.1467	0.0843	0.0068	0.0115	0.0041	0.0166	0.0056	0.0072	0.181
9	rs62575002	111486690	1.37	0.00647561454609247	1.75	0.156107803097264	0.213533078310651	0.0377572290299167	0.1451	0.0757	0.0039	0.0019	0.0047	0.0026	0.0029	0.0169	0.1525	0.0034	0.0056	0.003	0.0935	0.0093	0.006	0.0039	0.002	0.1469	0.0844	0.0068	0.0115	0.0041	0.0166	0.0055	0.0071	0.1808
9	rs7854632	111493295	1.37	0.00647561454609247	1.75	0.156107803097264	0.214261675293035	0.0415503506278953	0.1452	0.0757	0.0039	0.0019	0.0046	0.0026	0.0029	0.017	0.1525	0.0034	0.0056	0.003	0.0934	0.0093	0.006	0.0039	0.0021	0.1469	0.0844	0.0068	0.0115	0.0041	0.0166	0.0055	0.0071	0.1807
9	rs1934459	111498336	1.37	0.00647561454609247	1.75	0.156107803097264	0.197547391419561	0.038242683594239	0.1453	0.0757	0.0039	0.0019	0.0046	0.0025	0.0029	0.017	0.1526	0.0034	0.0055	0.003	0.0934	0.0093	0.0059	0.0039	0.002	0.1469	0.0845	0.0068	0.0114	0.0041	0.0166	0.0055	0.0071	0.1807
9	rs72755927	111500212	1.39	0.00400856207505194	1.75	0.156107803097264	0.0830158144565671	0.0333629998883935	0.1451	0.076	0.0036	0.0022	0.0045	0.0023	0.0028	0.0172	0.154	0.0033	0.0055	0.0032	0.0926	0.0095	0.0057	0.0034	0.0022	0.1469	0.0859	0.0067	0.0113	0.0038	0.0168	0.0054	0.0071	0.18
9	rs77833368	111503602	1.38	0.00511327993856204	1.75	0.156107803097264	0.0712349426540963	0.0713723338817499	0.1446	0.0763	0.0032	0.0028	0.0045	0.002	0.0026	0.0174	0.1559	0.0029	0.0055	0.0033	0.0918	0.0094	0.0053	0.0026	0.0023	0.1472	0.0879	0.0065	0.011	0.0035	0.0166	0.0052	0.0071	0.1792
9	rs13301088	111506567	1.38	0.00511327993856204	1.75	0.156107803097264	0.0562123630535631	0.0511472113061697	0.1446	0.0763	0.0032	0.0028	0.0045	0.002	0.0026	0.0174	0.1559	0.0029	0.0055	0.0033	0.0917	0.0094	0.0053	0.0026	0.0023	0.1472	0.088	0.0065	0.011	0.0035	0.0166	0.0052	0.0071	0.1791
9	rs10816708	111506737	1.38	0.00511327993856204	1.75	0.156107803097264	0.0555053544683663	0.0479903574485718	0.1446	0.0763	0.0032	0.0028	0.0045	0.002	0.0026	0.0174	0.1559	0.0029	0.0055	0.0033	0.0917	0.0094	0.0053	0.0026	0.0023	0.1472	0.088	0.0065	0.011	0.0035	0.0166	0.0052	0.0071	0.1791
9	rs35425229	111514686	1.38	0.00511327993856204	1.75	0.156107803097264	0.0466772569085727	0.0370076710181459	0.1446	0.0764	0.0033	0.0029	0.0046	0.002	0.0027	0.0174	0.1562	0.0029	0.0055	0.0034	0.0916	0.0094	0.0053	0.0026	0.0024	0.147	0.0878	0.0064	0.011	0.0035	0.0166	0.0053	0.0071	0.1787
9	rs116969817	111515499	1.38	0.00511327993856204	1.75	0.156107803097264	0.0465051668815954	0.036529419968346	0.1447	0.0764	0.0032	0.0029	0.0046	0.002	0.0027	0.0174	0.1562	0.0029	0.0055	0.0034	0.0917	0.0094	0.0053	0.0026	0.0024	0.147	0.0878	0.0064	0.011	0.0035	0.0166	0.0053	0.0071	0.1787
9	rs10816715	111518047	1.38	0.00511327993856204	1.75	0.156107803097264	0.0440806859240805	0.031754780831074	0.1447	0.0764	0.0032	0.0029	0.0046	0.002	0.0027	0.0173	0.1562	0.0029	0.0055	0.0034	0.0917	0.0094	0.0053	0.0026	0.0024	0.147	0.0879	0.0064	0.011	0.0035	0.0166	0.0053	0.0071	0.1787
9	rs79806491	111519953	1.38	0.00511327993856204	1.75	0.156107803097264	0.044899380275265	0.0320036463383413	0.1448	0.0764	0.0032	0.0029	0.0046	0.002	0.0027	0.0173	0.1562	0.0029	0.0055	0.0034	0.0917	0.0094	0.0053	0.0026	0.0024	0.1471	0.0879	0.0064	0.011	0.0036	0.0166	0.0053	0.0071	0.1787
9	rs11789156	111520844	1.38	0.00511327993856204	1.75	0.156107803097264	0.0428570481300656	0.0319538013725012	0.1448	0.0764	0.0032	0.0029	0.0046	0.002	0.0027	0.0172	0.1562	0.0029	0.0055	0.0035	0.0917	0.0094	0.0053	0.0026	0.0024	0.1471	0.0879	0.0064	0.011	0.0035	0.0166	0.0053	0.0071	0.1787
9	rs4978364	111524704	1.37	0.00647561454609247	1.75	0.156107803097264	0.054386527307436	0.0358961595989306	0.1453	0.0771	0.003	0.0032	0.0045	0.0022	0.003	0.0165	0.1559	0.0028	0.0055	0.0035	0.0911	0.0091	0.0051	0.0029	0.0024	0.1474	0.0884	0.0065	0.0111	0.0038	0.0162	0.0053	0.0069	0.1781
9	rs72755952	111524873	1.37	0.00647561454609247	1.76	0.141944438278083	0.0544733880575365	0.035686195080302	0.1453	0.0771	0.003	0.0032	0.0045	0.0022	0.003	0.0165	0.1559	0.0028	0.0055	0.0035	0.0911	0.0091	0.0051	0.0029	0.0024	0.1474	0.0884	0.0065	0.0111	0.0038	0.0162	0.0053	0.0069	0.1781
9	rs10521089	111525109	1.37	0.00647561454609247	1.76	0.141944438278083	0.052448115230594	0.0312104434218983	0.1453	0.0771	0.003	0.0032	0.0047	0.0022	0.003	0.0165	0.1559	0.0029	0.0055	0.0035	0.0911	0.0091	0.0051	0.0029	0.0024	0.1474	0.0883	0.0065	0.0111	0.0038	0.0162	0.0053	0.0069	0.1781
9	rs9886734	111528013	1.37	0.00647561454609247	1.76	0.141944438278083	0.0507552665097089	0.0271524720398265	0.1456	0.077	0.0029	0.0032	0.0046	0.0022	0.003	0.0163	0.1561	0.0028	0.0054	0.0036	0.0912	0.0091	0.0051	0.0029	0.0024	0.1473	0.0885	0.0067	0.0112	0.0038	0.0162	0.0052	0.007	0.1776
9	rs75458353	111536711	1.36	0.00814278879713251	1.77	0.128753168183355	0.0535401897605693	0.0274766515836574	0.1457	0.0769	0.0029	0.0031	0.0046	0.0022	0.003	0.0163	0.1561	0.0028	0.0054	0.0037	0.091	0.0092	0.0051	0.0029	0.0024	0.1474	0.0885	0.0067	0.0112	0.0038	0.0162	0.0053	0.007	0.1775
9	rs4276761	111538171	1.36	0.00814278879713251	1.77	0.128753168183355	0.0590086282323074	0.0319538013725012	0.1457	0.0769	0.0029	0.0031	0.0046	0.0022	0.003	0.0163	0.1561	0.0028	0.0054	0.0037	0.091	0.0091	0.0052	0.0029	0.0024	0.1475	0.0885	0.0067	0.0112	0.0038	0.0163	0.0053	0.0069	0.1775
9	rs72755964	111541550	1.36	0.00814278879713251	1.79	0.105135818603982	0.0569432493786009	0.0310135842277934	0.1457	0.0769	0.0029	0.0031	0.0046	0.0023	0.003	0.0163	0.1561	0.0028	0.0054	0.0037	0.091	0.0091	0.0052	0.0029	0.0024	0.1475	0.0885	0.0066	0.0112	0.0038	0.0164	0.0053	0.0069	0.1774
9	rs10759313	111547582	1.36	0.00814278879713251	1.78	0.116496372702931	0.0463179239569251	0.0266925020420461	0.1461	0.0763	0.0028	0.0031	0.0045	0.0024	0.003	0.0163	0.1563	0.0028	0.0055	0.004	0.0907	0.0093	0.0051	0.0029	0.0024	0.1478	0.0886	0.0065	0.0111	0.0039	0.0166	0.0052	0.007	0.177
9	rs12375534	111547863	1.36	0.00814278879713251	1.78	0.116496372702931	0.0450368285482564	0.0252455647325569	0.1461	0.0763	0.0028	0.0031	0.0045	0.0024	0.003	0.0163	0.1563	0.0028	0.0055	0.004	0.0907	0.0093	0.0051	0.0029	0.0024	0.1478	0.0886	0.0065	0.0111	0.0039	0.0166	0.0052	0.007	0.177
9	rs12335971	111562189	1.36	0.00814278879713251	1.78	0.116496372702931	0.0310190926158407	0.0244045474095953	0.1461	0.0761	0.0028	0.003	0.0045	0.0025	0.003	0.0163	0.1568	0.0028	0.0054	0.0041	0.0913	0.0094	0.005	0.0028	0.0024	0.1476	0.0885	0.0064	0.011	0.004	0.0166	0.0051	0.0071	0.1765
9	rs117972024	111562833	1.36	0.00814278879713251	1.78	0.116496372702931	0.0313391579224409	0.0242729941931404	0.1461	0.0761	0.0028	0.003	0.0045	0.0027	0.003	0.0163	0.1568	0.0028	0.0054	0.0041	0.0913	0.0094	0.005	0.0028	0.0024	0.1476	0.0885	0.0064	0.011	0.004	0.0165	0.0051	0.0071	0.1765
9	rs79625705	111572392	1.36	0.00814278879713251	1.78	0.116496372702931	0.0301420869437998	0.0236635615162287	0.1461	0.0761	0.0028	0.003	0.0045	0.0027	0.003	0.0162	0.1568	0.0028	0.0054	0.0041	0.0913	0.0094	0.005	0.0028	0.0024	0.1477	0.0885	0.0064	0.011	0.004	0.0165	0.0051	0.0071	0.1764
9	rs17801419	111574525	1.36	0.00814278879713251	1.78	0.116496372702931	0.0291468122020355	0.0238369309313263	0.146	0.0761	0.0028	0.003	0.0045	0.0027	0.003	0.0162	0.1569	0.0028	0.0054	0.0042	0.0913	0.0094	0.0049	0.0028	0.0024	0.1477	0.0885	0.0064	0.011	0.004	0.0165	0.0051	0.0071	0.1764
9	rs10979515	111574633	1.36	0.00814278879713251	1.78	0.116496372702931	0.0291581185022408	0.0238369309313263	0.146	0.0761	0.0028	0.003	0.0045	0.0027	0.003	0.0162	0.1569	0.0028	0.0054	0.0042	0.0913	0.0094	0.0049	0.0028	0.0024	0.1477	0.0885	0.0064	0.011	0.004	0.0165	0.0051	0.0071	0.1764
9	rs117378692	111588972	1.36	0.00814278879713251	1.78	0.116496372702931	0.0244466779592037	0.0245804780415824	0.1457	0.0762	0.0028	0.003	0.0045	0.0028	0.003	0.016	0.1577	0.0028	0.0052	0.0043	0.0911	0.0095	0.0049	0.0027	0.0025	0.1481	0.0884	0.0063	0.0108	0.0039	0.0165	0.005	0.0071	0.1763
9	rs1417712	111596085	1.36	0.00814278879713251	1.79	0.105135818603982	0.0243968328262183	0.0275696065741636	0.1456	0.0762	0.0029	0.0031	0.0045	0.0028	0.0029	0.0158	0.1581	0.0027	0.0052	0.0044	0.091	0.0095	0.0049	0.0026	0.0025	0.1484	0.0884	0.0062	0.0108	0.0039	0.0165	0.005	0.0071	0.1762
9	rs145109493	111597233	1.36	0.00814278879713251	1.78	0.116496372702931	0.0240203842686932	0.0261908178568244	0.1456	0.0762	0.0029	0.0031	0.0045	0.0028	0.0029	0.0158	0.1582	0.0027	0.0052	0.0044	0.0911	0.0095	0.0049	0.0026	0.0025	0.1484	0.0889	0.0062	0.0108	0.0039	0.0164	0.005	0.0071	0.1757
9	rs80092002	111605754	1.36	0.00814278879713251	1.78	0.116496372702931	0.0270328908554469	0.0336686125553273	0.1453	0.0762	0.0029	0.0031	0.0045	0.0028	0.0029	0.0158	0.1587	0.0027	0.0051	0.0044	0.0913	0.0095	0.0048	0.0026	0.0025	0.1487	0.0888	0.0062	0.0107	0.0037	0.0164	0.0049	0.007	0.1756
9	rs4978368	111612990	1.36	0.00814278879713251	1.78	0.116496372702931	0.0298077085749893	0.0352158317848792	0.145	0.0762	0.0029	0.0031	0.0045	0.0029	0.0029	0.0158	0.1592	0.0026	0.005	0.0045	0.0915	0.0095	0.0048	0.0025	0.0025	0.1489	0.0887	0.0062	0.0107	0.0036	0.0164	0.0049	0.007	0.1754
9	rs10448264	111613353	1.36	0.00814278879713251	1.78	0.116496372702931	0.0300264871155753	0.0354245302153153	0.145	0.0762	0.0029	0.0031	0.0045	0.0029	0.0029	0.0158	0.1593	0.0026	0.005	0.0045	0.0915	0.0095	0.0048	0.0025	0.0025	0.1489	0.0886	0.0062	0.0107	0.0036	0.0164	0.0049	0.007	0.1754
9	rs3750467	111617341	1.36	0.00814278879713251	1.78	0.116496372702931	0.0344516367116973	0.0367947657858093	0.1451	0.0762	0.0029	0.0031	0.0045	0.0029	0.003	0.0158	0.1593	0.0026	0.005	0.0046	0.0915	0.0095	0.0048	0.0025	0.0025	0.1489	0.0886	0.0061	0.0106	0.0036	0.0163	0.0048	0.007	0.1754
9	rs11543179	111617650	1.36	0.00814278879713251	1.79	0.105135818603982	0.0348088445610157	0.037596035498479	0.1451	0.0762	0.0029	0.0031	0.0045	0.0029	0.003	0.0158	0.1594	0.0026	0.005	0.0047	0.0915	0.0095	0.0048	0.0025	0.0025	0.1489	0.0886	0.0061	0.0106	0.0036	0.0163	0.0048	0.007	0.1754
9	rs115335677	111617746	1.36	0.00814278879713251	1.79	0.105135818603982	0.0353753670849783	0.0367947657858093	0.1453	0.0761	0.0029	0.0031	0.0045	0.0029	0.003	0.0158	0.1593	0.0026	0.005	0.0047	0.0914	0.0095	0.0048	0.0025	0.0025	0.1489	0.0886	0.0061	0.0106	0.0036	0.0163	0.0048	0.007	0.1753
9	rs3750468	111618163	1.36	0.00814278879713251	1.79	0.105135818603982	0.0382769225550469	0.0349557516974233	0.1462	0.0758	0.0029	0.0031	0.0045	0.0029	0.0029	0.0158	0.1592	0.0026	0.005	0.0047	0.091	0.0096	0.0048	0.0025	0.0024	0.1489	0.0886	0.0061	0.0107	0.0036	0.0163	0.0048	0.0071	0.1751
9	rs17728850	111618209	1.36	0.00814278879713251	1.79	0.105135818603982	0.039857856571808	0.0351637452472248	0.1462	0.0758	0.0029	0.0031	0.0045	0.0029	0.0029	0.0158	0.1592	0.0026	0.005	0.0047	0.091	0.0096	0.0048	0.0025	0.0024	0.1489	0.0885	0.0063	0.0107	0.0036	0.0163	0.0048	0.0071	0.1751
9	rs10114192	111622064	1.36	0.00814278879713251	1.8	0.0946327581538143	0.0533000087861776	0.0409347176008474	0.146	0.0755	0.0028	0.0032	0.0046	0.0029	0.0032	0.0157	0.1601	0.0026	0.0049	0.0047	0.0913	0.0095	0.0046	0.0026	0.0024	0.1498	0.0877	0.0062	0.0111	0.0035	0.0164	0.0047	0.0071	0.1741
9	rs10979566	111622364	1.36	0.00814278879713251	1.79	0.105135818603982	0.0555053544683663	0.0366885226314839	0.1461	0.0752	0.0028	0.0032	0.0046	0.0029	0.0032	0.0157	0.1604	0.0026	0.005	0.0047	0.0911	0.0095	0.0046	0.0026	0.0024	0.1501	0.0874	0.0062	0.0111	0.0035	0.0164	0.0047	0.0071	0.1741
9	rs7872077	111625620	1.36	0.00814278879713251	1.79	0.105135818603982	0.0721306318381013	0.0316554863022853	0.1457	0.0755	0.0028	0.0032	0.0047	0.0029	0.0033	0.0157	0.1604	0.0027	0.005	0.0049	0.0911	0.0095	0.0045	0.0025	0.0024	0.1494	0.0877	0.0061	0.0112	0.0034	0.0164	0.0046	0.0072	0.1741
9	rs56031956	111625629	1.36	0.00814278879713251	1.78	0.116496372702931	0.0728229586636821	0.0318044820468864	0.1457	0.0755	0.0028	0.0032	0.0047	0.0029	0.0033	0.0157	0.1604	0.0027	0.005	0.0049	0.0911	0.0095	0.0045	0.0025	0.0024	0.1494	0.0877	0.0061	0.0112	0.0034	0.0164	0.0046	0.0073	0.174
9	rs1054744	111625916	1.36	0.00814278879713251	1.78	0.116496372702931	0.0765229052951073	0.0310135842277934	0.1456	0.0755	0.0028	0.0032	0.0047	0.003	0.0033	0.0157	0.1603	0.0028	0.005	0.0049	0.0911	0.0095	0.0044	0.0025	0.0024	0.1495	0.0877	0.0061	0.0112	0.0034	0.0164	0.0046	0.0073	0.1739
9	rs72758349	111635578	1.34	0.0126086829379652	1.78	0.116496372702931	0.144096439476964	0.103531782746475	0.1451	0.0763	0.0025	0.0038	0.0045	0.0033	0.0036	0.0145	0.1594	0.0032	0.005	0.0049	0.0901	0.0097	0.0036	0.0027	0.0027	0.1518	0.089	0.0049	0.0115	0.0033	0.0176	0.0041	0.0075	0.1723
9	rs1981268	111637331	1.34	0.0126086829379652	1.78	0.116496372702931	0.141438747459138	0.121892733284845	0.1451	0.0764	0.0025	0.0038	0.0045	0.0033	0.0036	0.0145	0.1594	0.0032	0.005	0.0049	0.0901	0.0097	0.0035	0.0027	0.0027	0.1518	0.0891	0.0049	0.0115	0.0033	0.0176	0.0041	0.0075	0.1723
9	rs10435835	111640667	1.34	0.0126086829379652	1.78	0.116496372702931	0.143678223583479	0.160106858438354	0.1451	0.0764	0.0025	0.0038	0.0045	0.0033	0.0036	0.0145	0.1594	0.0032	0.0051	0.0049	0.0901	0.0097	0.0034	0.0027	0.0027	0.1518	0.0891	0.0049	0.0115	0.0033	0.0176	0.0041	0.0075	0.1724
9	rs2275496	111641627	1.34	0.0126086829379652	1.78	0.116496372702931	0.143389114085371	0.196139671571806	0.1452	0.0764	0.0025	0.0038	0.0045	0.0033	0.0036	0.0145	0.1594	0.0032	0.005	0.0049	0.0903	0.0097	0.0034	0.0027	0.0027	0.1516	0.089	0.0049	0.0115	0.0033	0.0176	0.0041	0.0075	0.1726
9	rs1538660	111641825	1.34	0.0126086829379652	1.78	0.116496372702931	0.144321932894438	0.200098280091816	0.1452	0.0765	0.0025	0.0038	0.0045	0.0032	0.0036	0.0143	0.1595	0.0032	0.005	0.0049	0.0903	0.0097	0.0033	0.0027	0.0027	0.1517	0.0891	0.0049	0.0115	0.0033	0.0176	0.0041	0.0075	0.1726
9	rs7874280	111642535	1.34	0.0126086829379652	1.78	0.116496372702931	0.145776553071817	0.20135387931566	0.1453	0.0765	0.0025	0.0038	0.0045	0.0032	0.0036	0.0143	0.1595	0.0032	0.005	0.0049	0.0903	0.0097	0.0033	0.0027	0.0027	0.1516	0.089	0.0049	0.0115	0.0033	0.0176	0.004	0.0075	0.1726
9	rs77941399	111646568	1.34	0.0126086829379652	1.78	0.116496372702931	0.156439003117858	0.173359190580516	0.1454	0.0765	0.0025	0.0038	0.0045	0.0032	0.0036	0.0143	0.1596	0.0032	0.005	0.0049	0.0903	0.0097	0.0033	0.0027	0.0027	0.1516	0.0889	0.0049	0.0115	0.0033	0.0177	0.004	0.0075	0.1725
9	rs4978754	111647081	1.34	0.0126086829379652	1.78	0.116496372702931	0.159430572357541	0.172464271924578	0.1454	0.0765	0.0025	0.0038	0.0045	0.0032	0.0036	0.0143	0.1596	0.0032	0.005	0.0049	0.0903	0.0097	0.0033	0.0027	0.0027	0.1516	0.0889	0.0049	0.0115	0.0033	0.0177	0.004	0.0075	0.1725
9	rs3780509	111651499	1.34	0.0126086829379652	1.78	0.116496372702931	0.154519073240277	0.189533211808396	0.1453	0.0765	0.0025	0.0038	0.0045	0.0032	0.0036	0.0143	0.1596	0.0032	0.005	0.0048	0.0904	0.0097	0.0031	0.0027	0.0027	0.1519	0.0889	0.0049	0.0114	0.0033	0.0178	0.004	0.0075	0.1724
9	rs3204145	111651620	1.34	0.0126086829379652	1.78	0.116496372702931	0.156946572191406	0.190766070545243	0.1455	0.0765	0.0025	0.0038	0.0045	0.0032	0.0036	0.0142	0.1596	0.0032	0.005	0.0048	0.0904	0.0097	0.0031	0.0027	0.0027	0.1519	0.0889	0.0049	0.0114	0.0033	0.0178	0.004	0.0075	0.1724
9	rs56143112	111655658	1.34	0.0126086829379652	1.77	0.128753168183355	0.157692759135066	0.216408881536101	0.1454	0.0765	0.0026	0.0038	0.0045	0.0032	0.0037	0.0142	0.1596	0.0032	0.0051	0.0049	0.0902	0.0097	0.0032	0.0027	0.0028	0.152	0.0889	0.0048	0.0114	0.0033	0.0179	0.004	0.0075	0.1721
9	rs2230794	111659439	1.34	0.0126086829379652	1.75	0.156107803097264	0.161317241233828	0.223744197961251	0.1453	0.0765	0.0026	0.0039	0.0045	0.0033	0.0038	0.0142	0.1596	0.0033	0.0051	0.005	0.09	0.0097	0.0032	0.0027	0.0029	0.152	0.0889	0.0048	0.0114	0.0033	0.018	0.004	0.0075	0.1718
9	rs2230793	111659483	1.34	0.0126086829379652	1.75	0.156107803097264	0.16142052529223	0.226243288321223	0.1453	0.0765	0.0026	0.0039	0.0045	0.0033	0.0038	0.0142	0.1596	0.0033	0.0051	0.005	0.09	0.0097	0.0032	0.0027	0.0029	0.152	0.0889	0.0048	0.0114	0.0033	0.018	0.004	0.0075	0.1718
9	rs2275633	111664121	1.34	0.0126086829379652	1.76	0.141944438278083	0.151416565783713	0.248684452246424	0.1446	0.0763	0.0027	0.004	0.0045	0.0033	0.0039	0.0139	0.1596	0.0033	0.0051	0.0049	0.0895	0.0104	0.0032	0.0027	0.003	0.1515	0.0897	0.005	0.0115	0.0035	0.0183	0.004	0.0076	0.1713
9	rs35054425	111665215	1.34	0.0126086829379652	1.75	0.156107803097264	0.153815255082287	0.252621592306637	0.1445	0.0763	0.0027	0.004	0.0045	0.0034	0.0039	0.0139	0.1595	0.0033	0.0051	0.0049	0.0895	0.0104	0.0031	0.0027	0.0031	0.1517	0.0897	0.005	0.0115	0.0035	0.0183	0.004	0.0076	0.1711
9	rs838827	111668652	1.34	0.0126086829379652	1.74	0.171280181914382	0.160012333001966	0.257371845568379	0.1443	0.0763	0.0027	0.004	0.0045	0.0034	0.004	0.0139	0.1594	0.0034	0.0051	0.0049	0.0896	0.0105	0.0031	0.0027	0.0031	0.1518	0.0898	0.005	0.0115	0.0035	0.0184	0.004	0.0076	0.1709
9	rs838821	111672728	1.34	0.0126086829379652	1.75	0.156107803097264	0.162075558298139	0.254201911278913	0.1443	0.0763	0.0027	0.004	0.0045	0.0034	0.004	0.0139	0.1594	0.0034	0.0051	0.0049	0.0896	0.0105	0.0031	0.0028	0.0031	0.1519	0.0898	0.005	0.0115	0.0035	0.0185	0.004	0.0076	0.1708
9	rs1140064	111678508	1.33	0.0155300746431737	1.75	0.156107803097264	0.168958936389848	0.267643825487871	0.1441	0.0763	0.0028	0.004	0.0045	0.0034	0.004	0.0139	0.1592	0.0034	0.0051	0.0049	0.0896	0.0106	0.003	0.0028	0.0032	0.152	0.0897	0.0049	0.0115	0.0035	0.0187	0.004	0.0076	0.1706
9	rs17853166	111679940	1.33	0.0155300746431737	1.76	0.141944438278083	0.174348356240343	0.270173735640947	0.1441	0.0763	0.0028	0.004	0.0044	0.0034	0.004	0.0139	0.1592	0.0034	0.0051	0.0049	0.0896	0.0106	0.003	0.0028	0.0032	0.152	0.0898	0.0049	0.0115	0.0035	0.0187	0.004	0.0076	0.1706
9	rs16913693	111680359	1.33	0.0155300746431737	1.76	0.141944438278083	0.175394673016233	0.261693574608818	0.1441	0.0763	0.0028	0.004	0.0043	0.0034	0.004	0.0139	0.1592	0.0034	0.0051	0.0049	0.0896	0.0106	0.003	0.0028	0.0032	0.152	0.0898	0.0049	0.0115	0.0035	0.0187	0.004	0.0076	0.1706
9	rs1341218	111686255	1.33	0.0155300746431737	1.76	0.141944438278083	0.184230358751504	0.250144533136699	0.1441	0.0762	0.0028	0.004	0.0043	0.0034	0.004	0.014	0.1592	0.0034	0.0051	0.005	0.0896	0.0107	0.0029	0.0028	0.0032	0.152	0.0896	0.005	0.0114	0.0035	0.0187	0.004	0.0076	0.1708
9	rs74689799	111688571	1.33	0.0155300746431737	1.76	0.141944438278083	0.185310473998376	0.253524251043668	0.1441	0.0762	0.0028	0.004	0.0043	0.0034	0.004	0.014	0.1592	0.0034	0.0051	0.005	0.0896	0.0107	0.0029	0.0028	0.0032	0.152	0.0896	0.0049	0.0114	0.0035	0.0188	0.004	0.0076	0.1708
9	rs838818	111693132	1.33	0.0155300746431737	1.76	0.141944438278083	0.188384238257121	0.256011788873321	0.144	0.0762	0.0028	0.004	0.0043	0.0034	0.004	0.014	0.1592	0.0034	0.0051	0.005	0.0896	0.0107	0.0029	0.0028	0.0031	0.152	0.0896	0.0049	0.0114	0.0035	0.0187	0.004	0.0076	0.1709
9	Affx-52291624	111696795	1.33	0.0155300746431737	1.76	0.141944438278083	0.183710223161109	0.261123639113878	0.1439	0.0761	0.0028	0.004	0.0043	0.0039	0.004	0.0141	0.159	0.0034	0.0051	0.005	0.0893	0.0107	0.003	0.0028	0.0031	0.152	0.0896	0.005	0.0114	0.0035	0.0187	0.004	0.0076	0.1708
9	rs28361170	111711531	1.33	0.0155300746431737	1.75	0.156107803097264	0.162041044091798	0.232365587841806	0.1436	0.0761	0.0028	0.0041	0.0043	0.004	0.004	0.0144	0.1589	0.0034	0.0051	0.005	0.0891	0.0107	0.0031	0.0028	0.0031	0.1518	0.0894	0.0052	0.0114	0.0035	0.0187	0.0041	0.0077	0.1709
9	rs838834	111715207	1.33	0.0155300746431737	1.74	0.171280181914382	0.160080857280547	0.233464410079361	0.1436	0.0761	0.0028	0.0041	0.0043	0.004	0.004	0.0144	0.1589	0.0034	0.0051	0.005	0.089	0.0107	0.0031	0.0028	0.0031	0.1518	0.0894	0.0052	0.0114	0.0035	0.0187	0.0041	0.0077	0.1709
9	rs7021366	111727670	1.33	0.0155300746431737	1.75	0.156107803097264	0.150555850653019	0.22179471331905	0.1435	0.0761	0.0028	0.0041	0.0043	0.004	0.004	0.0145	0.1589	0.0034	0.0051	0.005	0.089	0.0107	0.0032	0.0028	0.0031	0.1517	0.0894	0.0053	0.0114	0.0035	0.0188	0.0041	0.0077	0.1709
9	rs36033465	111730528	1.33	0.0155300746431737	1.75	0.156107803097264	0.138024735310606	0.229079194451356	0.1435	0.0761	0.0028	0.0041	0.0043	0.004	0.0041	0.0146	0.1588	0.0034	0.0051	0.005	0.0889	0.0108	0.0032	0.0029	0.0031	0.1516	0.0893	0.0053	0.0114	0.0035	0.0189	0.0041	0.0077	0.1709
9	rs838817	111733216	1.33	0.0155300746431737	1.75	0.156107803097264	0.128532246543876	0.227332663539369	0.1434	0.0761	0.0028	0.0041	0.0043	0.004	0.0041	0.0146	0.1587	0.0034	0.0051	0.0049	0.0889	0.0108	0.0032	0.0029	0.0031	0.1515	0.0893	0.0054	0.0114	0.0035	0.0189	0.0041	0.0077	0.1709
9	rs117617870	111744419	1.33	0.0155300746431737	1.74	0.171280181914382	0.120108583117399	0.204925658155829	0.1434	0.0761	0.0028	0.0041	0.0043	0.004	0.0041	0.0147	0.1587	0.0034	0.005	0.0049	0.0888	0.0108	0.0032	0.0029	0.0031	0.1515	0.0891	0.0057	0.0114	0.0036	0.0189	0.0041	0.0077	0.1709
9	rs28361125	111747310	1.33	0.0155300746431737	1.74	0.171280181914382	0.118271053221698	0.200098280091816	0.1434	0.0761	0.0028	0.0041	0.0043	0.004	0.0041	0.0147	0.1586	0.0034	0.005	0.0049	0.0888	0.0108	0.0033	0.0029	0.0031	0.1515	0.0891	0.0057	0.0114	0.0036	0.0189	0.0041	0.0078	0.1709
9	rs116976406	111763105	1.33	0.0155300746431737	1.73	0.187497716434302	0.100791693423988	0.190457601211917	0.1432	0.0762	0.0028	0.004	0.0043	0.004	0.0041	0.0149	0.1586	0.0035	0.005	0.0048	0.0888	0.0108	0.0033	0.0029	0.0031	0.1514	0.089	0.0057	0.0114	0.0036	0.0189	0.0041	0.0078	0.1711
9	rs12555920	111765737	1.33	0.0155300746431737	1.73	0.187497716434302	0.0977915726035868	0.186565060719387	0.1432	0.0762	0.0028	0.004	0.0043	0.004	0.0041	0.0149	0.1586	0.0035	0.005	0.0048	0.0889	0.0108	0.0033	0.0029	0.0031	0.1514	0.089	0.0057	0.0114	0.0036	0.0189	0.0041	0.0078	0.1711
9	rs11788284	111768728	1.33	0.0155300746431737	1.72	0.204795704918344	0.0877473824099218	0.18188991549038	0.1431	0.0762	0.0029	0.004	0.0043	0.004	0.0041	0.0151	0.1585	0.0035	0.005	0.0047	0.0889	0.0108	0.0033	0.003	0.0031	0.1513	0.0889	0.0056	0.0114	0.0036	0.0189	0.0041	0.0078	0.1711
9	rs66633513	111774008	1.33	0.0155300746431737	1.72	0.204795704918344	0.0621608984049929	0.178058685953681	0.1429	0.0762	0.0029	0.004	0.0043	0.004	0.0041	0.0156	0.1582	0.0035	0.0051	0.0046	0.0888	0.0109	0.0034	0.003	0.0031	0.151	0.0888	0.0055	0.0114	0.0037	0.0188	0.0042	0.0078	0.1712
9	rs1412993	111776978	1.33	0.0155300746431737	1.72	0.204795704918344	0.0571045301446818	0.163019752748501	0.1429	0.0762	0.0029	0.0039	0.0043	0.004	0.0041	0.0156	0.1582	0.0035	0.0051	0.0046	0.0886	0.0109	0.0034	0.003	0.0031	0.151	0.0888	0.0055	0.0113	0.0037	0.0188	0.0042	0.0078	0.1714
9	rs10816767	111782670	1.33	0.0155300746431737	1.72	0.204795704918344	0.0487599793496677	0.150627545670287	0.143	0.0764	0.0029	0.0038	0.0043	0.004	0.0041	0.0157	0.1583	0.0036	0.0051	0.0046	0.0884	0.0109	0.0034	0.0029	0.0031	0.151	0.0886	0.0055	0.0112	0.0037	0.0187	0.0042	0.0078	0.1718
9	rs62575216	111790859	1.33	0.0155300746431737	1.72	0.204795704918344	0.0425474534843009	0.106012960317206	0.1428	0.0764	0.003	0.0038	0.0043	0.004	0.0041	0.0159	0.1583	0.0036	0.0051	0.0046	0.0883	0.0109	0.0036	0.003	0.0031	0.1509	0.0886	0.0054	0.0113	0.0038	0.0186	0.0043	0.0078	0.1717
9	rs41278375	111801156	1.33	0.0155300746431737	1.72	0.204795704918344	0.0385236153946675	0.0838416024055683	0.1427	0.0764	0.003	0.0038	0.0043	0.004	0.0041	0.0161	0.1583	0.0036	0.0051	0.0046	0.0883	0.011	0.0037	0.003	0.003	0.1507	0.0886	0.0053	0.0113	0.0038	0.0185	0.0044	0.0078	0.1716
9	rs16913774	111810389	1.33	0.0155300746431737	1.71	0.223208546872115	0.0353883166059063	0.0686289413063837	0.1426	0.0763	0.003	0.0038	0.0043	0.0039	0.0041	0.0163	0.1582	0.0037	0.0051	0.0046	0.0882	0.011	0.0038	0.003	0.003	0.1506	0.0887	0.0053	0.0113	0.0039	0.0185	0.0044	0.0078	0.1715
9	rs10979676	111832642	1.33	0.0155300746431737	1.7	0.24276969786222	0.0296930144528947	0.0531959351761616	0.1423	0.0763	0.0031	0.0039	0.0044	0.0039	0.0041	0.0166	0.1582	0.0037	0.0051	0.0046	0.0882	0.011	0.004	0.003	0.003	0.1503	0.0887	0.0051	0.0113	0.004	0.0184	0.0045	0.0078	0.1714
9	rs80332528	111841294	1.33	0.0155300746431737	1.7	0.24276969786222	0.0304557714712313	0.0472743959780184	0.1422	0.0764	0.0031	0.0039	0.0044	0.0039	0.0041	0.0167	0.1582	0.0034	0.005	0.0047	0.0882	0.011	0.0041	0.0031	0.0031	0.1503	0.0887	0.0051	0.0113	0.004	0.0184	0.0045	0.0078	0.1714
9	rs523340	111854246	1.33	0.0155300746431737	1.69	0.263511633917478	0.0318296059334881	0.0491336170137202	0.1421	0.0764	0.0032	0.0039	0.0044	0.0039	0.0041	0.0168	0.1582	0.0033	0.005	0.0047	0.0882	0.011	0.0041	0.0031	0.0031	0.1502	0.0887	0.0052	0.0114	0.004	0.0184	0.0046	0.0078	0.1714
9	rs72760357	111857633	1.33	0.0155300746431737	1.69	0.263511633917478	0.0328634849028772	0.0519501115884336	0.1421	0.0764	0.0031	0.0039	0.0044	0.0039	0.0041	0.0168	0.1582	0.0032	0.005	0.0047	0.0882	0.011	0.0041	0.0031	0.0031	0.1502	0.0888	0.0052	0.0113	0.004	0.0184	0.0046	0.0078	0.1714
9	rs7028081	111865232	1.33	0.0155300746431737	1.69	0.263511633917478	0.0282080964323004	0.0426233945758125	0.1418	0.0765	0.0031	0.0039	0.0044	0.0038	0.004	0.0168	0.1584	0.0033	0.0051	0.0048	0.0885	0.011	0.0041	0.0031	0.0031	0.1498	0.0887	0.0051	0.0114	0.0041	0.0184	0.0046	0.008	0.1711
9	rs6825	111881927	1.33	0.0155300746431737	1.69	0.263511633917478	0.0241684817327099	0.0353201105655353	0.1417	0.0764	0.0032	0.0039	0.0045	0.0038	0.0041	0.0168	0.1584	0.0034	0.0051	0.0048	0.0887	0.0111	0.0042	0.0032	0.0032	0.1495	0.0887	0.0051	0.0114	0.0042	0.0184	0.0046	0.0083	0.1704
9	rs10759328	111899305	1.33	0.0155300746431737	1.69	0.263511633917478	0.0240992884374214	0.0306216004320394	0.1416	0.0764	0.0032	0.0039	0.0045	0.0038	0.0041	0.0168	0.1585	0.0034	0.0051	0.0048	0.0888	0.0111	0.0042	0.0032	0.0032	0.1495	0.0887	0.005	0.0114	0.0042	0.0184	0.0046	0.0083	0.1703
9	rs117832020	111900405	1.33	0.0155300746431737	1.69	0.263511633917478	0.0233764736569037	0.0284600247675554	0.1416	0.0764	0.0031	0.0038	0.0045	0.0038	0.004	0.0168	0.1585	0.0034	0.0051	0.0048	0.0888	0.0111	0.0042	0.0031	0.0031	0.1495	0.0887	0.005	0.0114	0.0041	0.0188	0.0046	0.0083	0.1703
9	rs55915100	111900818	1.33	0.0155300746431737	1.69	0.263511633917478	0.0234248160825179	0.027662709084856	0.1416	0.0764	0.0031	0.0038	0.0045	0.0038	0.004	0.0168	0.1585	0.0034	0.0051	0.0048	0.0888	0.0111	0.0042	0.0031	0.0031	0.1495	0.0887	0.005	0.0114	0.0041	0.0188	0.0046	0.0083	0.1703
9	rs999730	111911541	1.33	0.0155300746431737	1.7	0.24276969786222	0.0232414959255572	0.0139517604891262	0.141	0.0763	0.0032	0.0036	0.0046	0.0037	0.0039	0.0167	0.1589	0.0035	0.0051	0.0049	0.0892	0.0115	0.0042	0.0031	0.003	0.1491	0.0888	0.005	0.0114	0.0042	0.0189	0.0048	0.0081	0.1699
9	rs78586921	111913090	1.33	0.0155300746431737	1.7	0.24276969786222	0.0259136806265421	0.011803530965863	0.141	0.0763	0.0032	0.0036	0.0046	0.0037	0.0039	0.0167	0.159	0.0034	0.0051	0.0049	0.0893	0.0115	0.0042	0.0031	0.003	0.1492	0.0887	0.005	0.0114	0.0042	0.0189	0.0048	0.0081	0.1699
9	rs57387569	111920392	1.34	0.0126086829379652	1.7	0.24276969786222	0.0278014834217269	0.010347434181497	0.1408	0.0762	0.0032	0.0037	0.0046	0.0037	0.004	0.0166	0.1592	0.0034	0.0052	0.0049	0.0894	0.0116	0.0043	0.0032	0.0031	0.1489	0.0887	0.0049	0.0114	0.0042	0.019	0.0049	0.008	0.1697
9	rs11795286	111926299	1.34	0.0126086829379652	1.69	0.263511633917478	0.0307365245511805	0.0101758538103005	0.1406	0.0762	0.0032	0.0037	0.0047	0.0038	0.004	0.0166	0.1594	0.0034	0.0052	0.0049	0.0895	0.0116	0.0043	0.0032	0.0031	0.1487	0.0886	0.0049	0.0115	0.0042	0.019	0.005	0.0079	0.1695
9	rs62576372	111927669	1.34	0.0126086829379652	1.69	0.263511633917478	0.0318657023881086	0.010347434181497	0.1406	0.0762	0.0032	0.0037	0.0047	0.0038	0.004	0.0166	0.1595	0.0034	0.0052	0.0049	0.0895	0.0116	0.0043	0.0032	0.0031	0.1487	0.0885	0.0049	0.0115	0.0042	0.019	0.005	0.0079	0.1695
9	rs10979727	111936788	1.33	0.0155300746431737	1.7	0.24276969786222	0.0358044430365178	0.00983710265062258	0.1403	0.0761	0.0032	0.0037	0.0048	0.0038	0.0041	0.0166	0.1597	0.0034	0.0052	0.005	0.0897	0.0118	0.0043	0.0033	0.0032	0.1483	0.0884	0.0048	0.0115	0.0042	0.019	0.0051	0.0079	0.1692
9	rs3750450	111945049	1.33	0.0155300746431737	1.72	0.204795704918344	0.0402954104367724	0.0128069902362815	0.1399	0.076	0.0032	0.0037	0.0048	0.0039	0.0041	0.0165	0.16	0.0035	0.0052	0.0049	0.0902	0.012	0.0044	0.0034	0.0034	0.1483	0.0879	0.0041	0.0115	0.0042	0.0191	0.0053	0.008	0.1688
9	rs117003899	111947018	1.33	0.0155300746431737	1.73	0.187497716434302	0.0407362552958357	0.0156014283986724	0.1398	0.076	0.0032	0.0037	0.0049	0.0039	0.0042	0.0165	0.1599	0.0036	0.0052	0.0049	0.0902	0.012	0.0044	0.0033	0.0034	0.1484	0.0879	0.0041	0.0115	0.0042	0.0191	0.0053	0.008	0.1688
9	rs4978779	111954868	1.33	0.0155300746431737	1.72	0.204795704918344	0.0380721802668311	0.0149720453936491	0.1398	0.076	0.0032	0.0038	0.0049	0.0039	0.0043	0.0164	0.1597	0.0037	0.0052	0.005	0.0902	0.012	0.0044	0.0033	0.0036	0.1485	0.0877	0.0039	0.0115	0.0043	0.0192	0.0053	0.008	0.1689
9	rs12346595	111955592	1.33	0.0155300746431737	1.73	0.187497716434302	0.0354790555323457	0.01361966405766	0.1397	0.076	0.0032	0.0038	0.0049	0.0039	0.0044	0.0164	0.1597	0.0037	0.0052	0.005	0.0902	0.012	0.0044	0.0033	0.0036	0.1485	0.0877	0.0038	0.0115	0.0043	0.0192	0.0053	0.0081	0.1688
9	rs7875754	111961389	1.33	0.0155300746431737	1.73	0.187497716434302	0.0500130156877488	0.0260095022447337	0.1395	0.0761	0.0031	0.0039	0.0049	0.004	0.0045	0.0164	0.1594	0.0038	0.0052	0.005	0.0903	0.012	0.0044	0.0034	0.0036	0.1487	0.0876	0.0035	0.0115	0.0043	0.0193	0.0052	0.0081	0.1688
9	rs7864092	111962304	1.33	0.0155300746431737	1.73	0.187497716434302	0.0476711891349972	0.0327556241814075	0.1396	0.076	0.0031	0.004	0.0048	0.004	0.0045	0.0164	0.1594	0.0038	0.0052	0.005	0.0903	0.012	0.0044	0.0035	0.0036	0.1486	0.0876	0.0036	0.0115	0.0043	0.0193	0.0052	0.0081	0.1685
9	rs10116869	111963366	1.33	0.0155300746431737	1.73	0.187497716434302	0.0478939930902568	0.0362121591486329	0.1396	0.0759	0.0033	0.004	0.0049	0.0041	0.0045	0.0163	0.1594	0.0038	0.0052	0.0051	0.0902	0.0119	0.0045	0.0036	0.0036	0.1486	0.0875	0.0036	0.0115	0.0043	0.0192	0.0054	0.008	0.1684
9	rs10979748	111970814	1.33	0.0155300746431737	1.72	0.204795704918344	0.10024903031323	0.0705940384961114	0.1394	0.0756	0.0035	0.0041	0.0049	0.0042	0.0046	0.0163	0.1591	0.0039	0.0053	0.0053	0.09	0.0118	0.0048	0.0037	0.0038	0.1484	0.087	0.0036	0.0119	0.0045	0.0191	0.0055	0.0081	0.1679
9	rs10979751	111972927	1.33	0.0155300746431737	1.72	0.204795704918344	0.13250680870898	0.163897230217901	0.1393	0.0755	0.0035	0.0041	0.0049	0.0042	0.0046	0.0163	0.1592	0.0039	0.0053	0.0053	0.0899	0.0118	0.0048	0.0037	0.0038	0.1483	0.0869	0.0036	0.0119	0.0045	0.0192	0.0056	0.0081	0.1678
9	rs12236419	111976825	1.33	0.0155300746431737	1.72	0.204795704918344	0.145420176840438	0.178862923126059	0.1393	0.0755	0.0035	0.0041	0.0049	0.0043	0.0046	0.0162	0.1592	0.0039	0.0053	0.0054	0.0897	0.0118	0.0049	0.0038	0.0038	0.1481	0.0868	0.0036	0.0119	0.0045	0.0192	0.0057	0.0082	0.1678
9	rs12341923	111977048	1.33	0.0155300746431737	1.72	0.204795704918344	0.2007350971112	0.290556551205595	0.1392	0.0754	0.0035	0.0041	0.0049	0.0043	0.0046	0.0162	0.159	0.004	0.0053	0.0055	0.0897	0.0118	0.005	0.0038	0.0039	0.1479	0.0867	0.0036	0.0119	0.0046	0.0192	0.0058	0.0082	0.1677
9	rs4978783	111978049	1.34	0.0126086829379652	1.72	0.204795704918344	0.110051952607217	0.235446497019271	0.1386	0.0755	0.0039	0.0042	0.005	0.0045	0.0048	0.0159	0.1584	0.0042	0.0055	0.0057	0.0901	0.0117	0.0054	0.0041	0.0042	0.1467	0.0865	0.0037	0.0116	0.0048	0.0192	0.0062	0.0085	0.1668
9	rs13293508	111979191	1.33	0.0155300746431737	1.72	0.204795704918344	0.0819441025529894	0.220714078183654	0.1378	0.0754	0.0042	0.0048	0.005	0.0047	0.005	0.0158	0.1574	0.0043	0.0057	0.0061	0.0899	0.0115	0.006	0.0044	0.0048	0.1457	0.0861	0.0039	0.0113	0.005	0.0194	0.0068	0.0087	0.1659
9	rs16914016	111979855	1.33	0.0155300746431737	1.72	0.204795704918344	0.0851860126589283	0.231707098476218	0.1374	0.0755	0.0044	0.005	0.005	0.0048	0.0052	0.0157	0.1567	0.0044	0.0058	0.0063	0.0901	0.0114	0.0063	0.0046	0.0051	0.1451	0.0859	0.0039	0.0112	0.0051	0.0195	0.0072	0.0089	0.1653
9	rs72761849	111980709	1.32	0.0190014594100302	1.72	0.204795704918344	0.0910596614124828	0.311022509625061	0.1368	0.0755	0.0046	0.0052	0.005	0.005	0.0054	0.0154	0.1558	0.0045	0.0059	0.0064	0.0905	0.0114	0.0065	0.0049	0.0054	0.1447	0.0856	0.0039	0.0109	0.0052	0.0196	0.0076	0.009	0.1649
9	rs72761851	111982562	1.32	0.0190014594100302	1.72	0.204795704918344	0.163459660694673	0.634151982754254	0.1357	0.0751	0.0053	0.0058	0.005	0.0053	0.0061	0.0151	0.1541	0.0045	0.0058	0.0067	0.0908	0.0112	0.0069	0.0057	0.0063	0.1446	0.0847	0.0041	0.0103	0.0055	0.0198	0.0085	0.009	0.1634
9	rs12343016	111983416	1.31	0.0230977109933789	1.72	0.204795704918344	0.262059094504562	0.739126518166851	0.1351	0.075	0.0057	0.0061	0.005	0.0057	0.0063	0.015	0.1531	0.0045	0.0056	0.0072	0.091	0.0111	0.007	0.0062	0.0069	0.1443	0.0842	0.0042	0.01	0.0057	0.0198	0.009	0.009	0.1626
9	rs12554581	111983577	1.3	0.0278985669207799	1.76	0.141944438278083	0.260431545798739	0.730867315733538	0.1349	0.0747	0.0057	0.0062	0.005	0.0058	0.0065	0.0149	0.1529	0.0045	0.0056	0.0073	0.0909	0.011	0.007	0.0063	0.007	0.1444	0.0842	0.0042	0.01	0.0057	0.0199	0.0091	0.009	0.1627
9	rs74617438	111983594	1.3	0.0278985669207799	1.75	0.156107803097264	0.290616102108611	0.805454016133735	0.1349	0.0747	0.0057	0.0062	0.005	0.0058	0.0065	0.0149	0.1529	0.0045	0.0056	0.0073	0.0909	0.011	0.007	0.0063	0.007	0.1444	0.0842	0.0042	0.01	0.0057	0.0199	0.0091	0.009	0.1627
9	rs12553631	111984713	1.3	0.0278985669207799	1.76	0.141944438278083	0.577616429673881	1.0249653308759	0.1329	0.0749	0.0061	0.0068	0.0048	0.0061	0.0067	0.0144	0.1538	0.0045	0.0054	0.0075	0.0906	0.0113	0.0072	0.0067	0.0073	0.1438	0.0838	0.0044	0.0098	0.0058	0.02	0.0098	0.0089	0.1621
9	rs10816787	111984901	1.3	0.0278985669207799	1.76	0.141944438278083	0.605259723151666	1.0565693569493	0.1327	0.0749	0.0062	0.0068	0.0048	0.0061	0.0067	0.0143	0.1538	0.0045	0.0053	0.0076	0.091	0.0112	0.0072	0.0068	0.0073	0.1435	0.0837	0.0044	0.0097	0.0058	0.0201	0.0099	0.0088	0.1621
9	rs13299557	111986960	1.29	0.0334881679242526	1.78	0.116496372702931	0.941906787673498	1.61569635886575	0.1331	0.0766	0.0071	0.0068	0.0045	0.0061	0.0066	0.0131	0.1537	0.0042	0.0048	0.0079	0.0907	0.0105	0.0076	0.007	0.0074	0.1445	0.0831	0.0046	0.0088	0.0063	0.0203	0.0106	0.0085	0.1605
9	rs1879069	111991700	1.29	0.0334881679242526	1.78	0.116496372702931	1.02283431260496	1.63849228222269	0.1332	0.0769	0.0073	0.0068	0.0045	0.0062	0.0066	0.0133	0.1535	0.0041	0.0048	0.0079	0.0907	0.0104	0.0077	0.0069	0.0074	0.145	0.0829	0.0046	0.0087	0.0064	0.0206	0.0108	0.0084	0.1598
9	rs3849111	111994722	1.29	0.0334881679242526	1.77	0.128753168183355	1.06545659414472	1.69910616748253	0.1332	0.077	0.0073	0.0068	0.0044	0.0062	0.0065	0.0132	0.1536	0.0041	0.0048	0.0079	0.0908	0.0102	0.0077	0.0069	0.0074	0.145	0.0831	0.0046	0.0087	0.0064	0.0205	0.0109	0.0083	0.1595
9	rs80118012	111997222	1.29	0.0334881679242526	1.77	0.128753168183355	1.07976033590237	1.86933051111567	0.133	0.0772	0.0072	0.0065	0.0043	0.006	0.0064	0.0131	0.1544	0.0039	0.0046	0.0077	0.0906	0.0101	0.0075	0.0068	0.0072	0.1458	0.0837	0.0047	0.0083	0.0064	0.0203	0.0108	0.0082	0.1601
9	rs117123966	112007637	1.29	0.0334881679242526	1.77	0.128753168183355	1.60122004322053	2.28066378539875	0.1335	0.0787	0.0069	0.0055	0.0034	0.0051	0.0057	0.0124	0.1581	0.0035	0.0037	0.0071	0.0896	0.0099	0.0067	0.0061	0.0064	0.1493	0.0857	0.0047	0.0065	0.0062	0.0195	0.0105	0.0076	0.1624
9	rs3793561	112008165	1.29	0.0334881679242526	1.77	0.128753168183355	1.57948013620136	2.28558889391805	0.1335	0.0787	0.0069	0.0055	0.0034	0.0051	0.0057	0.0124	0.1582	0.0035	0.0037	0.0071	0.0896	0.0099	0.0067	0.0061	0.0064	0.1493	0.0858	0.0047	0.0065	0.0062	0.0195	0.0105	0.0076	0.1624
9	rs79241564	112017278	1.29	0.0334881679242526	1.77	0.128753168183355	1.666031142079	2.36328802237185	0.1335	0.0787	0.0069	0.0055	0.0033	0.0051	0.0057	0.0123	0.1584	0.0035	0.0037	0.0071	0.0895	0.0099	0.0067	0.0061	0.0064	0.1494	0.0858	0.0047	0.0064	0.0062	0.0195	0.0105	0.0076	0.1624
9	rs746418	112021744	1.28	0.0399545156677779	1.77	0.128753168183355	1.43716097050827	2.03656696503266	0.1333	0.0789	0.0069	0.0054	0.0033	0.005	0.0056	0.0123	0.159	0.0036	0.0036	0.0071	0.0891	0.0099	0.0068	0.006	0.0063	0.15	0.0859	0.0048	0.0062	0.0063	0.0193	0.0104	0.0077	0.1625
9	rs72746909	112025026	1.28	0.0399545156677779	1.77	0.128753168183355	1.3969498282299	2.01376124067739	0.1331	0.0789	0.0069	0.0054	0.0033	0.0051	0.0056	0.0123	0.1592	0.0036	0.0036	0.0071	0.089	0.0097	0.0067	0.006	0.0063	0.1503	0.086	0.0047	0.0062	0.0064	0.0193	0.0104	0.0076	0.1626
9	rs55890744	112025547	1.28	0.0399545156677779	1.77	0.128753168183355	1.37851196995868	1.96879192237527	0.1331	0.0789	0.0069	0.0054	0.0033	0.0051	0.0056	0.0123	0.1592	0.0036	0.0036	0.0071	0.089	0.0097	0.0067	0.006	0.0063	0.1503	0.0861	0.0047	0.0062	0.0064	0.0193	0.0104	0.0076	0.1626
9	rs10816792	112027651	1.28	0.0399545156677779	1.77	0.128753168183355	1.34866211764947	1.91095250925604	0.133	0.0789	0.0069	0.0054	0.0033	0.0051	0.0056	0.0123	0.1592	0.0036	0.0036	0.0071	0.089	0.0097	0.0068	0.0059	0.0063	0.1504	0.0861	0.0047	0.0062	0.0064	0.0193	0.0105	0.0076	0.1626
9	rs10979785	112032220	1.28	0.0399545156677779	1.77	0.128753168183355	1.48558845734231	1.93288188955366	0.1329	0.0788	0.0069	0.0054	0.0033	0.0051	0.0056	0.0123	0.1592	0.0034	0.0036	0.007	0.089	0.0097	0.0068	0.0059	0.0063	0.1504	0.0862	0.0047	0.0063	0.0064	0.0192	0.0106	0.0077	0.1629
9	rs4978790	112033401	1.28	0.0399545156677779	1.77	0.128753168183355	1.52267219310273	1.83793376151184	0.1328	0.0787	0.0069	0.0054	0.0033	0.0051	0.0055	0.0123	0.1592	0.0034	0.0035	0.007	0.0891	0.0097	0.0068	0.0059	0.0063	0.1504	0.0862	0.0047	0.0064	0.0064	0.0192	0.0107	0.0077	0.163
9	rs72746912	112033872	1.28	0.0399545156677779	1.77	0.128753168183355	1.69804258734877	1.8794573105965	0.1327	0.0787	0.0069	0.0053	0.0033	0.0051	0.0055	0.0123	0.1591	0.0034	0.0035	0.007	0.0891	0.0097	0.0068	0.0059	0.0063	0.1504	0.0862	0.0047	0.0064	0.0064	0.0192	0.0109	0.0077	0.163
9	rs117653192	112035421	1.28	0.0399545156677779	1.77	0.128753168183355	2.32176366685024	1.98776602179946	0.1326	0.0785	0.0069	0.0052	0.0033	0.0051	0.0055	0.0123	0.159	0.0033	0.0035	0.007	0.0891	0.0096	0.0068	0.0059	0.0063	0.1504	0.0862	0.0047	0.0064	0.0064	0.0192	0.0115	0.0077	0.1631
9	rs10979791	112036119	1.28	0.0399545156677779	1.73	0.187497716434302	2.64382501641067	2.03638725702992	0.1325	0.0784	0.0069	0.0052	0.0033	0.0051	0.0055	0.0123	0.1589	0.0033	0.0035	0.007	0.0892	0.0096	0.0068	0.0059	0.0063	0.1504	0.0862	0.0047	0.0064	0.0064	0.0192	0.0118	0.0077	0.1632
9	rs10759336	112040438	1.28	0.0399545156677779	1.72	0.204795704918344	2.67020651201762	2.07435264858503	0.1324	0.0785	0.0069	0.0052	0.0033	0.0051	0.0055	0.0123	0.1589	0.0032	0.0035	0.007	0.0893	0.0096	0.0068	0.0059	0.0062	0.1504	0.0863	0.0047	0.0064	0.0064	0.0191	0.0118	0.0077	0.1633
9	rs117992569	112042630	1.28	0.0399545156677779	1.71	0.223208546872115	2.66120109901038	2.0705699000169	0.1324	0.0785	0.0069	0.0052	0.0033	0.0051	0.0055	0.0123	0.1589	0.0032	0.0034	0.007	0.0893	0.0096	0.0068	0.0058	0.0062	0.1504	0.0863	0.0047	0.0064	0.0064	0.0191	0.0118	0.0077	0.1634
9	rs66696216	112042813	1.28	0.0399545156677779	1.71	0.223208546872115	2.65864719540673	2.07129035245298	0.1324	0.0785	0.0069	0.0052	0.0033	0.0051	0.0055	0.0123	0.1589	0.0032	0.0034	0.007	0.0893	0.0096	0.0068	0.0058	0.0062	0.1504	0.0863	0.0047	0.0064	0.0064	0.0191	0.0118	0.0077	0.1634
9	rs10979802	112047104	1.28	0.0399545156677779	1.72	0.204795704918344	2.65682343562646	2.08318263947587	0.1324	0.0785	0.0069	0.0051	0.0033	0.0051	0.0055	0.0123	0.1589	0.0032	0.0034	0.007	0.0893	0.0096	0.0068	0.0058	0.0062	0.1504	0.0863	0.0047	0.0064	0.0064	0.019	0.0118	0.0077	0.1634
9	rs10739277	112051958	1.28	0.0399545156677779	1.72	0.204795704918344	2.65184043734046	2.07002958266714	0.1324	0.0785	0.0069	0.0051	0.0033	0.005	0.0055	0.0123	0.1589	0.0032	0.0034	0.0071	0.0894	0.0096	0.0068	0.0058	0.0062	0.1505	0.0863	0.0047	0.0064	0.0064	0.019	0.0118	0.0077	0.1635
9	rs34134394	112055240	1.28	0.0399545156677779	1.71	0.223208546872115	2.6086937165831	2.07165059122525	0.1323	0.0785	0.0068	0.0051	0.0033	0.005	0.0054	0.0123	0.1588	0.0032	0.0034	0.0071	0.0894	0.0096	0.0069	0.0058	0.0062	0.1505	0.0865	0.0047	0.0064	0.0064	0.019	0.0118	0.0077	0.1636
9	rs74751740	112059930	1.28	0.0399545156677779	1.71	0.223208546872115	2.59649215785626	2.06570772281415	0.1322	0.0785	0.0068	0.0051	0.0034	0.005	0.0054	0.0123	0.1588	0.0032	0.0034	0.0071	0.0894	0.0096	0.0069	0.0057	0.0061	0.1505	0.0864	0.0047	0.0064	0.0064	0.0189	0.0118	0.0076	0.1636
9	rs3793549	112062247	1.28	0.0399545156677779	1.71	0.223208546872115	2.57527206073092	2.03441061019806	0.1322	0.0786	0.0068	0.0051	0.0034	0.005	0.0054	0.0124	0.1589	0.0032	0.0034	0.0071	0.0893	0.0097	0.0069	0.0057	0.0061	0.1504	0.0864	0.0047	0.0064	0.0064	0.0189	0.0118	0.0076	0.1637
9	rs77260348	112066092	1.28	0.0399545156677779	1.71	0.223208546872115	2.86390674860159	2.07507327659953	0.1321	0.0787	0.0068	0.005	0.0035	0.0049	0.0054	0.0124	0.1588	0.0032	0.0035	0.0073	0.0893	0.0097	0.0068	0.0056	0.0061	0.1502	0.0864	0.0047	0.0065	0.0064	0.019	0.012	0.0075	0.1636
9	rs2417996	112066362	1.28	0.0399545156677779	1.7	0.24276969786222	2.8825764829326	2.07309162996534	0.1321	0.0787	0.0068	0.005	0.0035	0.0049	0.0054	0.0124	0.1588	0.0032	0.0035	0.0073	0.0893	0.0097	0.0068	0.0056	0.0061	0.1502	0.0864	0.0047	0.0065	0.0064	0.019	0.012	0.0075	0.1636
9	rs3763640	112070162	1.28	0.0399545156677779	1.7	0.24276969786222	2.7180644544216	2.01286409013212	0.132	0.0789	0.0066	0.005	0.0035	0.0049	0.0054	0.0124	0.1589	0.0032	0.0035	0.0074	0.0893	0.0097	0.0068	0.0056	0.006	0.1501	0.0865	0.0047	0.0065	0.0064	0.019	0.012	0.0075	0.1637
9	rs77641488	112074950	1.29	0.0334881679242526	1.7	0.24276969786222	2.2123315413512	1.85672727068574	0.1322	0.079	0.0064	0.0048	0.0036	0.0047	0.0052	0.0124	0.1592	0.0032	0.0034	0.0072	0.0892	0.0096	0.0068	0.0054	0.0057	0.1508	0.0866	0.0048	0.0066	0.0063	0.019	0.0115	0.0076	0.1643
9	rs4978793	112081994	1.27	0.0473888655537761	1.7	0.24276969786222	0.646805461840427	1.26912223347535	0.1331	0.0799	0.0055	0.0034	0.0042	0.0032	0.004	0.012	0.1614	0.0029	0.0031	0.0063	0.0881	0.0093	0.0066	0.0041	0.0041	0.1555	0.0869	0.0054	0.0071	0.0057	0.0189	0.009	0.0078	0.1681
9	rs77555107	112089079	1.27	0.0473888655537761	1.7	0.24276969786222	0.583639726179889	1.2214781533372	0.1331	0.08	0.0055	0.0033	0.0043	0.0032	0.004	0.012	0.1615	0.003	0.0031	0.0062	0.0882	0.0092	0.0066	0.004	0.004	0.1553	0.087	0.0054	0.0071	0.0056	0.0189	0.0089	0.0079	0.1684
9	rs34992361	112097299	1.27	0.0473888655537761	1.7	0.24276969786222	0.373375665730106	0.805300853121625	0.1331	0.0801	0.0054	0.0032	0.0043	0.0032	0.0041	0.0119	0.1616	0.0031	0.0031	0.0061	0.0882	0.0091	0.0066	0.0038	0.0039	0.1552	0.0871	0.0055	0.0071	0.0056	0.0189	0.0088	0.008	0.1688
9	rs12553743	112097738	1.27	0.0473888655537761	1.7	0.24276969786222	0.324042861305113	0.776313245070125	0.133	0.08	0.0054	0.0032	0.0044	0.0032	0.004	0.0119	0.1616	0.0031	0.0031	0.0061	0.0882	0.0091	0.0066	0.0038	0.0039	0.1553	0.0872	0.0055	0.0071	0.0056	0.0189	0.0086	0.008	0.1691
9	rs72746949	112102426	1.27	0.0473888655537761	1.7	0.24276969786222	0.259890254894275	0.709490064949739	0.1327	0.0795	0.0054	0.0032	0.0044	0.0031	0.004	0.0121	0.1617	0.0032	0.0032	0.0061	0.0883	0.0092	0.0066	0.0038	0.0038	0.1554	0.0871	0.0055	0.0073	0.0056	0.0189	0.0085	0.0082	0.1692
9	rs7852279	112105331	1.27	0.0473888655537761	1.7	0.24276969786222	0.225566331565994	0.663497137935561	0.1326	0.0793	0.0054	0.0033	0.0045	0.003	0.0039	0.0122	0.1618	0.0032	0.0032	0.0061	0.0883	0.0092	0.0067	0.0037	0.0037	0.1555	0.0871	0.0055	0.0074	0.0055	0.0189	0.0085	0.0082	0.1694
9	rs10979836	112107689	1.27	0.0473888655537761	1.7	0.24276969786222	0.237110056564892	0.659097866880846	0.1326	0.0792	0.0053	0.0033	0.0045	0.003	0.0039	0.0123	0.1618	0.0033	0.0032	0.0061	0.0883	0.0094	0.0067	0.0037	0.0037	0.1554	0.087	0.0055	0.0074	0.0055	0.0188	0.0085	0.0082	0.1693
9	rs6477705	112112386	1.27	0.0473888655537761	1.7	0.24276969786222	0.217435043180334	0.617935655611084	0.1326	0.0792	0.0053	0.0033	0.0046	0.003	0.004	0.0124	0.1618	0.0033	0.0032	0.0061	0.0883	0.0093	0.0067	0.0036	0.0036	0.1555	0.0869	0.0055	0.0074	0.0056	0.0188	0.0084	0.0083	0.1693
9	rs76198835	112114040	1.27	0.0473888655537761	1.71	0.223208546872115	0.221005447382095	0.618080006690201	0.1326	0.0791	0.0053	0.0033	0.0046	0.003	0.004	0.0124	0.1618	0.0033	0.0032	0.0061	0.0882	0.0093	0.0067	0.0036	0.0036	0.1555	0.0869	0.0055	0.0074	0.0056	0.0188	0.0084	0.0084	0.1693
9	rs78128877	112127566	1.27	0.0473888655537761	1.71	0.223208546872115	0.200149812826243	0.532125650615653	0.1326	0.079	0.0052	0.0032	0.0046	0.003	0.004	0.0124	0.1621	0.0033	0.0033	0.0061	0.0882	0.0091	0.0066	0.0036	0.0035	0.156	0.0866	0.0056	0.0074	0.0055	0.0186	0.0082	0.0087	0.1696
9	rs4978805	112129073	1.27	0.0473888655537761	1.71	0.223208546872115	0.197470004841153	0.526148099722774	0.1326	0.079	0.0052	0.0032	0.0046	0.003	0.004	0.0124	0.1621	0.0033	0.0033	0.0061	0.0882	0.0091	0.0066	0.0036	0.0035	0.156	0.0866	0.0056	0.0074	0.0055	0.0186	0.0082	0.0087	0.1696
9	rs78952800	112132175	1.26	0.0558850734446599	1.71	0.223208546872115	0.185945332859229	0.469084587700035	0.1326	0.079	0.0052	0.0032	0.0046	0.003	0.004	0.0124	0.1622	0.0033	0.0033	0.0061	0.0882	0.0091	0.0065	0.0036	0.0035	0.1562	0.0865	0.0056	0.0074	0.0055	0.0185	0.0081	0.0088	0.1697
9	rs56278500	112142986	1.26	0.0558850734446599	1.71	0.223208546872115	0.176517163379406	0.433063402151992	0.1326	0.0789	0.0051	0.0032	0.0046	0.003	0.0041	0.0124	0.1623	0.0033	0.0033	0.0061	0.0882	0.009	0.0065	0.0036	0.0034	0.1563	0.0864	0.0056	0.0074	0.0054	0.0185	0.0081	0.0089	0.1698
9	rs59979489	112145605	1.26	0.0558850734446599	1.72	0.204795704918344	0.179506328745257	0.432007840536817	0.1326	0.0789	0.0051	0.0032	0.0046	0.003	0.0041	0.0124	0.1623	0.0033	0.0033	0.0061	0.0882	0.009	0.0065	0.0035	0.0034	0.1564	0.0865	0.0056	0.0074	0.0054	0.0185	0.008	0.0089	0.1698
9	rs60574269	112145614	1.26	0.0558850734446599	1.71	0.223208546872115	0.176880141848593	0.418348916129328	0.1326	0.0789	0.0051	0.0032	0.0046	0.003	0.0041	0.0124	0.1623	0.0033	0.0033	0.0061	0.0882	0.009	0.0065	0.0036	0.0034	0.1563	0.0864	0.0056	0.0074	0.0054	0.0185	0.008	0.009	0.1698
9	rs77234379	112145935	1.26	0.0558850734446599	1.72	0.204795704918344	0.177389036835351	0.415213758847279	0.1326	0.0789	0.0051	0.0032	0.0046	0.003	0.0041	0.0124	0.1623	0.0033	0.0033	0.0061	0.0882	0.009	0.0065	0.0036	0.0034	0.1563	0.0864	0.0056	0.0074	0.0054	0.0185	0.008	0.009	0.1698
9	rs41278399	112153318	1.26	0.0558850734446599	1.72	0.204795704918344	0.140612290605627	0.39525088067343	0.1321	0.079	0.0051	0.0031	0.0047	0.0029	0.004	0.0124	0.1624	0.0033	0.0033	0.0061	0.0883	0.009	0.0065	0.0036	0.0033	0.1568	0.0865	0.0056	0.0073	0.0054	0.0184	0.0078	0.0089	0.1703
9	rs113632189	112159504	1.26	0.0558850734446599	1.72	0.204795704918344	0.119187652287031	0.406106348830128	0.132	0.0789	0.0052	0.0031	0.0048	0.0029	0.004	0.0124	0.1622	0.0033	0.0033	0.0061	0.0883	0.009	0.0066	0.0037	0.0032	0.157	0.0865	0.0056	0.0073	0.0054	0.0184	0.0078	0.0087	0.1706
9	rs12555398	112162077	1.26	0.0558850734446599	1.72	0.204795704918344	0.109615086565994	0.402478886777698	0.132	0.0789	0.0052	0.0031	0.0048	0.0029	0.004	0.0124	0.1622	0.0033	0.0033	0.0061	0.0883	0.009	0.0066	0.0037	0.0032	0.1571	0.0865	0.0056	0.0073	0.0054	0.0184	0.0077	0.0086	0.1706
9	rs78424603	112166150	1.26	0.0558850734446599	1.72	0.204795704918344	0.111148818574497	0.402478886777698	0.1321	0.079	0.0051	0.0031	0.0048	0.0029	0.0039	0.0124	0.1621	0.0033	0.0033	0.0061	0.0883	0.0091	0.0066	0.0037	0.0032	0.1571	0.0866	0.0056	0.0074	0.0054	0.0183	0.0078	0.0086	0.1706
9	rs947483	112173827	1.26	0.0558850734446599	1.73	0.187497716434302	0.113557718850629	0.404939406479812	0.1322	0.0792	0.005	0.0031	0.0047	0.0029	0.0038	0.0123	0.1622	0.0033	0.0034	0.0061	0.0879	0.0091	0.0066	0.0036	0.0032	0.1572	0.0869	0.0056	0.0075	0.0054	0.0182	0.0078	0.0086	0.1706
9	rs117634605	112180618	1.26	0.0558850734446599	1.77	0.128753168183355	0.114591847899918	0.417172482456739	0.1323	0.0792	0.005	0.0031	0.0048	0.0028	0.0037	0.0123	0.1622	0.0033	0.0034	0.0061	0.088	0.0091	0.0066	0.0034	0.0032	0.1572	0.0869	0.0057	0.0075	0.0054	0.0181	0.0077	0.0087	0.1707
9	rs4076857	112181867	1.26	0.0558850734446599	1.77	0.128753168183355	0.111672184016429	0.410262900805693	0.1323	0.0792	0.005	0.0031	0.0048	0.0028	0.0036	0.0123	0.1622	0.0033	0.0034	0.0061	0.088	0.0091	0.0066	0.0034	0.0032	0.1572	0.0869	0.0057	0.0075	0.0054	0.0181	0.0077	0.0087	0.1707
9	rs62576421	112191995	1.26	0.0558850734446599	1.77	0.128753168183355	0.125784633968236	0.431216622713537	0.1323	0.0792	0.005	0.003	0.0048	0.0028	0.0036	0.0123	0.1621	0.0033	0.0034	0.0061	0.088	0.0091	0.0065	0.0034	0.0031	0.1572	0.087	0.0057	0.0075	0.0054	0.0181	0.0077	0.0086	0.1709
9	rs79301918	112193018	1.27	0.0473888655537761	1.74	0.171280181914382	0.110599545879356	0.439013747608249	0.1322	0.0793	0.005	0.003	0.0048	0.0027	0.0035	0.0122	0.162	0.0033	0.0034	0.0061	0.0881	0.0091	0.0065	0.0033	0.0031	0.1572	0.0873	0.0058	0.0075	0.0054	0.018	0.0076	0.0086	0.1711
9	rs17201542	112200194	1.26	0.0558850734446599	1.74	0.171280181914382	0.0951973170523809	0.499392762355661	0.1314	0.0804	0.0052	0.0024	0.0048	0.0023	0.0032	0.0118	0.1608	0.0035	0.0036	0.006	0.0884	0.0091	0.0061	0.003	0.0024	0.1572	0.0895	0.0064	0.0072	0.0056	0.0172	0.0071	0.0081	0.1736
9	rs56751581	112208714	1.26	0.0558850734446599	1.73	0.187497716434302	0.0937804665056409	0.517420941719866	0.1315	0.0804	0.0052	0.0023	0.0048	0.0021	0.0032	0.0118	0.1608	0.0035	0.0036	0.006	0.0884	0.0091	0.0061	0.0029	0.0023	0.1572	0.0897	0.0065	0.0072	0.0057	0.0173	0.0071	0.008	0.1738
9	rs62576440	112212207	1.26	0.0558850734446599	1.74	0.171280181914382	0.0960990680790236	0.522403404374063	0.1315	0.0804	0.0052	0.0023	0.0048	0.0021	0.0032	0.0118	0.1608	0.0035	0.0037	0.006	0.0884	0.0091	0.0061	0.0029	0.0023	0.1571	0.0897	0.0065	0.0072	0.0057	0.0173	0.0071	0.008	0.1738
9	rs1541091	112213688	1.26	0.0558850734446599	1.74	0.171280181914382	0.0958982169709053	0.524899123539772	0.1315	0.0804	0.0052	0.0023	0.0048	0.0021	0.0032	0.0118	0.1608	0.0035	0.0037	0.006	0.0885	0.0091	0.0061	0.0029	0.0023	0.1571	0.0897	0.0065	0.0072	0.0057	0.0173	0.0071	0.008	0.1738
9	rs3793524	112219474	1.26	0.0558850734446599	1.73	0.187497716434302	0.0900192288419182	0.539097382282293	0.1315	0.0803	0.0053	0.0023	0.0048	0.0021	0.0032	0.0118	0.161	0.0034	0.0037	0.006	0.0885	0.009	0.0061	0.0029	0.0022	0.1571	0.0898	0.0064	0.0072	0.0057	0.0172	0.0071	0.008	0.1739
9	rs79587374	112221229	1.26	0.0558850734446599	1.73	0.187497716434302	0.0941272257452871	0.541053498520652	0.1315	0.0803	0.0053	0.0023	0.0048	0.0021	0.0032	0.0118	0.161	0.0034	0.0037	0.006	0.0885	0.009	0.0061	0.0029	0.0022	0.1571	0.0897	0.0064	0.0072	0.0057	0.0172	0.0071	0.008	0.1739
9	rs3935785	112224743	1.26	0.0558850734446599	1.73	0.187497716434302	0.0969051145929193	0.552826825909418	0.1315	0.0803	0.0053	0.0023	0.0047	0.0021	0.0032	0.0118	0.161	0.0035	0.0037	0.006	0.0886	0.009	0.0061	0.0029	0.0022	0.1571	0.0897	0.0064	0.0072	0.0057	0.0172	0.0071	0.008	0.1739
9	rs62576450	112232368	1.26	0.0558850734446599	1.73	0.187497716434302	0.0955223328024907	0.554795101316123	0.1315	0.0803	0.0053	0.0023	0.0047	0.0021	0.0032	0.0118	0.161	0.0035	0.0037	0.006	0.0886	0.009	0.0061	0.0029	0.0022	0.1571	0.0897	0.0064	0.0072	0.0057	0.0171	0.007	0.008	0.1738
9	rs76870538	112238129	1.26	0.0558850734446599	1.73	0.187497716434302	0.0936321022164462	0.554795101316123	0.1315	0.0803	0.0054	0.0023	0.0047	0.0022	0.0032	0.0118	0.161	0.0035	0.0037	0.006	0.0887	0.009	0.0061	0.003	0.0022	0.157	0.0896	0.0064	0.0073	0.0058	0.0171	0.007	0.008	0.1738
9	rs62576458	112243759	1.25	0.0655389160366862	1.73	0.187497716434302	0.0844895111967376	0.552826825909418	0.1313	0.0803	0.0055	0.0023	0.0047	0.0022	0.0032	0.0118	0.161	0.0037	0.0038	0.0061	0.089	0.0089	0.0061	0.003	0.0021	0.157	0.0894	0.0064	0.0074	0.0059	0.0169	0.0068	0.0081	0.1736
9	rs117125190	112247096	1.25	0.0655389160366862	1.73	0.187497716434302	0.0845126691760089	0.550579475658091	0.1312	0.0803	0.0055	0.0023	0.0047	0.0022	0.0032	0.0118	0.161	0.0038	0.0039	0.0061	0.089	0.009	0.0061	0.003	0.0021	0.1569	0.0893	0.0064	0.0074	0.0059	0.0168	0.0068	0.0082	0.1736
9	rs116474892	112258420	1.25	0.0655389160366862	1.73	0.187497716434302	0.0859095641822199	0.552545784052689	0.1312	0.0803	0.0056	0.0023	0.0047	0.0022	0.0032	0.0118	0.1609	0.0038	0.0039	0.0061	0.0891	0.009	0.0061	0.0031	0.002	0.1569	0.0892	0.0064	0.0074	0.0059	0.0168	0.0067	0.0082	0.1736
9	rs55925230	112258870	1.25	0.0655389160366862	1.72	0.204795704918344	0.0859329694809709	0.552686300590407	0.1312	0.0803	0.0056	0.0023	0.0047	0.0022	0.0032	0.0118	0.1609	0.0038	0.0039	0.0061	0.0891	0.009	0.0061	0.0031	0.002	0.1569	0.0892	0.0064	0.0074	0.0059	0.0168	0.0067	0.0082	0.1736
9	rs17793891	112265229	1.25	0.0655389160366862	1.71	0.223208546872115	0.0859797922582337	0.552826825909418	0.1312	0.0803	0.0056	0.0023	0.0047	0.0022	0.0032	0.0118	0.1609	0.0038	0.0039	0.0061	0.0891	0.009	0.0061	0.0031	0.002	0.1569	0.0892	0.0064	0.0074	0.0059	0.0168	0.0067	0.0082	0.1736
9	rs117324366	112269713	1.25	0.0655389160366862	1.71	0.223208546872115	0.0854423105093658	0.547913677463002	0.1312	0.0803	0.0056	0.0023	0.0047	0.0022	0.0032	0.0118	0.1609	0.0038	0.0039	0.0061	0.0891	0.009	0.0061	0.0031	0.002	0.1569	0.0892	0.0064	0.0074	0.0059	0.0168	0.0067	0.0082	0.1736
9	rs1999266	112276230	1.25	0.0655389160366862	1.71	0.223208546872115	0.0802747553002345	0.533796806500817	0.1312	0.0803	0.0056	0.0023	0.0047	0.0022	0.0032	0.0118	0.1609	0.0039	0.0039	0.0061	0.0892	0.009	0.0061	0.0031	0.002	0.1569	0.0892	0.0064	0.0075	0.0059	0.0167	0.0067	0.0082	0.1736
9	rs117106302	112278896	1.25	0.0655389160366862	1.71	0.223208546872115	0.0738376510674263	0.515762793686857	0.1313	0.0802	0.0056	0.0023	0.0047	0.0023	0.0032	0.0118	0.1609	0.0039	0.004	0.0061	0.0891	0.0091	0.0061	0.0031	0.0021	0.1569	0.0891	0.0064	0.0075	0.006	0.0167	0.0067	0.0082	0.1735
9	rs10759344	112278994	1.25	0.0655389160366862	1.7	0.24276969786222	0.0671441670747496	0.509556725914749	0.1313	0.0802	0.0056	0.0023	0.0047	0.0023	0.0032	0.0118	0.1609	0.0039	0.0041	0.0061	0.0891	0.009	0.0061	0.0031	0.0021	0.1568	0.0891	0.0064	0.0075	0.006	0.0167	0.0067	0.0082	0.1735
9	rs62577969	112280188	1.25	0.0655389160366862	1.7	0.24276969786222	0.0649329107896083	0.515624675234527	0.1313	0.0802	0.0056	0.0023	0.0047	0.0023	0.0032	0.0118	0.1609	0.0039	0.0041	0.0061	0.0891	0.009	0.0061	0.0031	0.0021	0.1568	0.0891	0.0063	0.0075	0.006	0.0167	0.0067	0.0081	0.1736
9	rs117911259	112283932	1.25	0.0655389160366862	1.7	0.24276969786222	0.0620471224114175	0.512450528976324	0.1313	0.0801	0.0056	0.0024	0.0047	0.0023	0.0032	0.0118	0.1609	0.0039	0.0041	0.0061	0.0891	0.0091	0.0061	0.0031	0.0021	0.1568	0.089	0.0063	0.0075	0.006	0.0167	0.0067	0.0081	0.1736
9	rs7047219	112298776	1.25	0.0655389160366862	1.68	0.285465824887251	0.0344135165397277	0.468680218915107	0.1315	0.0796	0.0056	0.0025	0.0048	0.0024	0.0033	0.0119	0.161	0.004	0.0045	0.0061	0.0887	0.0092	0.0062	0.0032	0.0024	0.1567	0.0883	0.0063	0.0075	0.0062	0.0166	0.0066	0.0082	0.1734
9	rs7046719	112302365	1.25	0.0655389160366862	1.67	0.308662716071979	0.0312440831074626	0.460746196235528	0.1315	0.0796	0.0056	0.0025	0.0048	0.0024	0.0033	0.0119	0.161	0.004	0.0045	0.0061	0.0889	0.0092	0.0062	0.0032	0.0024	0.1567	0.0883	0.0062	0.0075	0.0062	0.0166	0.0065	0.0081	0.1733
9	rs11788069	112309305	1.25	0.0655389160366862	1.67	0.308662716071979	0.0238729381278062	0.424375768382391	0.1314	0.0793	0.0056	0.0026	0.0051	0.0025	0.0033	0.012	0.1608	0.004	0.0047	0.0061	0.0891	0.0093	0.0063	0.0032	0.0025	0.1566	0.0878	0.0062	0.0076	0.0063	0.0166	0.0066	0.0084	0.173
9	rs16914237	112314412	1.25	0.0655389160366862	1.67	0.308662716071979	0.0237261418640771	0.421228415883212	0.1314	0.0793	0.0056	0.0026	0.0051	0.0025	0.0033	0.012	0.1608	0.004	0.0047	0.0061	0.0891	0.0093	0.0063	0.0032	0.0025	0.1566	0.0878	0.0062	0.0076	0.0063	0.0166	0.0066	0.0084	0.173
9	rs117820712	112314891	1.25	0.0655389160366862	1.67	0.308662716071979	0.0237066180529469	0.420966422415988	0.1314	0.0793	0.0056	0.0026	0.0051	0.0025	0.0033	0.012	0.1608	0.004	0.0047	0.0061	0.0891	0.0093	0.0063	0.0032	0.0025	0.1566	0.0878	0.0062	0.0076	0.0063	0.0166	0.0066	0.0084	0.173
9	rs28576887	112323838	1.25	0.0655389160366862	1.67	0.308662716071979	0.0179119959392136	0.35428594056616	0.1315	0.0793	0.0055	0.0026	0.0053	0.0025	0.0033	0.012	0.1606	0.0041	0.0048	0.006	0.0893	0.0094	0.0062	0.0032	0.0025	0.1564	0.0876	0.0062	0.0077	0.0063	0.0165	0.0065	0.0084	0.1729
9	rs7020545	112329589	1.25	0.0655389160366862	1.67	0.308662716071979	0.0149347435937898	0.312706598670723	0.1317	0.0793	0.0054	0.0026	0.0053	0.0025	0.0033	0.0121	0.1606	0.0041	0.0048	0.0059	0.0894	0.0094	0.0062	0.0032	0.0025	0.1563	0.0875	0.0063	0.0077	0.0063	0.0165	0.0063	0.0085	0.1728
9	rs1541093	112341231	1.25	0.0655389160366862	1.67	0.308662716071979	0.0103083411012685	0.278620938602695	0.132	0.0788	0.0054	0.0026	0.0053	0.0025	0.0033	0.0123	0.1606	0.0042	0.0048	0.0059	0.0898	0.0095	0.0061	0.0032	0.0025	0.156	0.0873	0.0061	0.0078	0.0063	0.0164	0.0063	0.0087	0.1726
9	rs72748695	112341446	1.25	0.0655389160366862	1.67	0.308662716071979	0.0101246907982414	0.278853494106014	0.132	0.0789	0.0054	0.0026	0.0053	0.0025	0.0033	0.0123	0.1607	0.0042	0.0048	0.0059	0.0898	0.0095	0.0061	0.0032	0.0025	0.1559	0.0873	0.0061	0.0078	0.0063	0.0164	0.0063	0.0087	0.1726
9	rs77367695	112341797	1.25	0.0655389160366862	1.68	0.285465824887251	0.0101246907982414	0.278737208904261	0.132	0.0789	0.0054	0.0026	0.0053	0.0025	0.0033	0.0123	0.1607	0.0042	0.0048	0.0059	0.0898	0.0095	0.0061	0.0032	0.0025	0.1559	0.0873	0.0061	0.0078	0.0063	0.0164	0.0063	0.0087	0.1726
9	rs55771807	112346240	1.25	0.0655389160366862	1.68	0.285465824887251	0.0101038607341767	0.279202439070719	0.132	0.0789	0.0054	0.0026	0.0053	0.0025	0.0033	0.0123	0.1607	0.0042	0.0048	0.0059	0.0898	0.0095	0.0061	0.0032	0.0025	0.1559	0.0873	0.0061	0.0078	0.0063	0.0164	0.0063	0.0087	0.1726
9	rs76181297	112353590	1.25	0.0655389160366862	1.68	0.285465824887251	0.00939500884182613	0.274792405041777	0.132	0.0788	0.0054	0.0026	0.0053	0.0025	0.0033	0.0124	0.1607	0.0042	0.0048	0.0059	0.0899	0.0094	0.0061	0.0032	0.0025	0.1559	0.0873	0.0061	0.0078	0.0063	0.0164	0.0063	0.0087	0.1726
9	rs62578043	112356089	1.25	0.0655389160366862	1.68	0.285465824887251	0.00850327558691323	0.273751096270403	0.132	0.0787	0.0054	0.0026	0.0053	0.0025	0.0033	0.0125	0.1607	0.0042	0.0049	0.0058	0.0899	0.0093	0.0061	0.0032	0.0025	0.1559	0.0873	0.0061	0.0078	0.0064	0.0164	0.0063	0.0088	0.1726
9	rs4978838	112357540	1.25	0.0655389160366862	1.68	0.285465824887251	0.00836717087292975	0.272595519357223	0.132	0.0787	0.0054	0.0026	0.0053	0.0025	0.0033	0.0125	0.1607	0.0042	0.0049	0.0058	0.0899	0.0093	0.0061	0.0032	0.0025	0.1559	0.0873	0.0061	0.0078	0.0064	0.0164	0.0063	0.0088	0.1726
9	rs4461968	112366232	1.25	0.0655389160366862	1.69	0.263511633917478	0.00352418200364451	0.144610580140629	0.1323	0.0786	0.0052	0.003	0.0055	0.0027	0.0035	0.0133	0.1613	0.0046	0.0055	0.0059	0.0906	0.0104	0.0057	0.0032	0.0029	0.1529	0.0852	0.0058	0.0081	0.0067	0.0164	0.0059	0.0089	0.1721
9	rs58190404	112366383	1.24	0.0764474044013007	1.69	0.263511633917478	0.00406506730114729	0.128440851823813	0.1325	0.0786	0.0053	0.003	0.0056	0.0028	0.0035	0.0135	0.1616	0.0047	0.0057	0.0057	0.0908	0.0107	0.0056	0.0033	0.0029	0.1521	0.0848	0.0057	0.0082	0.0068	0.0161	0.0057	0.009	0.1721
9	rs12351963	112366489	1.24	0.0764474044013007	1.68	0.285465824887251	0.00468942306965621	0.114873793652153	0.1328	0.0787	0.0053	0.003	0.0056	0.0028	0.0036	0.0136	0.162	0.0047	0.0058	0.0056	0.0909	0.0107	0.0054	0.0033	0.0031	0.1517	0.0846	0.0055	0.0083	0.0068	0.016	0.0056	0.0089	0.172
9	rs1169626	112366665	1.25	0.0655389160366862	1.68	0.285465824887251	0.00481754769115886	0.100421787636218	0.1328	0.0792	0.0051	0.003	0.0056	0.0027	0.0036	0.0133	0.1626	0.0048	0.0057	0.0053	0.0922	0.0106	0.0051	0.0034	0.0032	0.1512	0.0841	0.0053	0.0082	0.0065	0.0158	0.0054	0.0088	0.1727
9	rs75823710	112366890	1.25	0.0655389160366862	1.69	0.263511633917478	0.00357043846465992	0.086126079961349	0.1321	0.0796	0.0049	0.0029	0.0056	0.0027	0.0035	0.0134	0.1628	0.0048	0.0057	0.0052	0.0935	0.0102	0.0049	0.0033	0.0032	0.1514	0.0842	0.005	0.0082	0.0062	0.0157	0.005	0.0085	0.174
9	rs7037229	112368868	1.25	0.0655389160366862	1.69	0.263511633917478	0.00527818593717911	0.0951883754322282	0.1313	0.08	0.0046	0.0027	0.0055	0.0027	0.0034	0.0134	0.1629	0.0048	0.0056	0.0048	0.095	0.0099	0.0047	0.0031	0.0032	0.1516	0.0841	0.0048	0.0083	0.0061	0.0155	0.0046	0.0082	0.1755
9	rs10979961	112370114	1.25	0.0655389160366862	1.69	0.263511633917478	0.00566815570130273	0.0951087221176865	0.1312	0.0801	0.0045	0.0027	0.0055	0.0027	0.0034	0.0135	0.1629	0.0048	0.0056	0.0048	0.0952	0.01	0.0045	0.0031	0.0033	0.1516	0.0841	0.0047	0.0083	0.0061	0.0155	0.0045	0.0082	0.1757
9	rs74415532	112370988	1.25	0.0655389160366862	1.69	0.263511633917478	0.0062910359591957	0.0996095188275764	0.1312	0.0802	0.0044	0.0026	0.0054	0.0027	0.0033	0.0134	0.1631	0.0048	0.0056	0.0047	0.0955	0.01	0.0044	0.0031	0.0033	0.1516	0.0842	0.0047	0.0082	0.0061	0.0155	0.0044	0.0082	0.1759
9	rs57694376	112372547	1.25	0.0655389160366862	1.68	0.285465824887251	0.0062910359591957	0.100015331350576	0.1312	0.0802	0.0044	0.0026	0.0054	0.0027	0.0033	0.0133	0.1632	0.0048	0.0056	0.0047	0.0956	0.01	0.0043	0.003	0.0033	0.1516	0.0843	0.0046	0.0082	0.0061	0.0155	0.0044	0.0082	0.176
9	rs10979963	112380373	1.25	0.0655389160366862	1.68	0.285465824887251	0.00817056604734342	0.107429017812286	0.1312	0.0802	0.0044	0.0026	0.0055	0.0027	0.0033	0.0133	0.1631	0.0049	0.0056	0.0047	0.0955	0.01	0.0042	0.003	0.0033	0.1517	0.0843	0.0047	0.0082	0.0061	0.0155	0.0043	0.0082	0.176
9	rs77951571	112387345	1.25	0.0655389160366862	1.67	0.308662716071979	0.00980036576871584	0.123297674736775	0.1313	0.0804	0.0043	0.0026	0.0056	0.0027	0.0032	0.0133	0.1627	0.0048	0.0056	0.0046	0.0956	0.0101	0.0042	0.003	0.0033	0.1517	0.0842	0.0048	0.0082	0.0062	0.0155	0.0043	0.0083	0.176
9	rs17803888	112391421	1.25	0.0655389160366862	1.67	0.308662716071979	0.00817056604734342	0.113762026395592	0.1314	0.0805	0.0043	0.0026	0.0056	0.0027	0.0032	0.0133	0.1625	0.0048	0.0056	0.0046	0.0956	0.0101	0.0042	0.003	0.0033	0.1516	0.0843	0.0048	0.0082	0.0062	0.0154	0.0044	0.0083	0.1759
9	rs117422965	112391824	1.25	0.0655389160366862	1.67	0.308662716071979	0.00814403222490168	0.114531273468107	0.1314	0.0805	0.0043	0.0026	0.0056	0.0027	0.0032	0.0133	0.1625	0.0048	0.0056	0.0046	0.0955	0.0101	0.0042	0.003	0.0033	0.1516	0.0842	0.0048	0.0082	0.0062	0.0154	0.0044	0.0083	0.176
9	rs16914304	112392860	1.25	0.0655389160366862	1.67	0.308662716071979	0.00813520226742147	0.115474138660611	0.1314	0.0806	0.0043	0.0026	0.0056	0.0027	0.0032	0.0133	0.1625	0.0048	0.0056	0.0046	0.0955	0.0101	0.0042	0.003	0.0033	0.1516	0.0842	0.0048	0.0082	0.0062	0.0155	0.0044	0.0083	0.176
9	rs115034123	112394327	1.25	0.0655389160366862	1.67	0.308662716071979	0.00791682198725904	0.125150796408133	0.1315	0.0805	0.0043	0.0026	0.0056	0.0027	0.0032	0.0133	0.1624	0.0048	0.0056	0.0045	0.0955	0.0101	0.0042	0.003	0.0033	0.1516	0.0842	0.0048	0.0082	0.0062	0.0155	0.0043	0.0083	0.1761
9	rs75132017	112402217	1.26	0.0558850734446599	1.67	0.308662716071979	0.00648525800250247	0.129066862162823	0.1323	0.0804	0.0043	0.0026	0.0055	0.003	0.003	0.0135	0.1609	0.005	0.0058	0.0047	0.0935	0.0101	0.0046	0.0032	0.0035	0.1533	0.0846	0.0045	0.0082	0.0061	0.0154	0.0044	0.0082	0.1756
9	rs10116775	112406611	1.26	0.0558850734446599	1.67	0.308662716071979	0.00574876726219229	0.122243402239021	0.1325	0.0805	0.0043	0.0027	0.0054	0.0031	0.003	0.0134	0.1609	0.005	0.0058	0.0048	0.0933	0.01	0.0046	0.0032	0.0035	0.1535	0.0847	0.0045	0.0082	0.0061	0.0154	0.0044	0.0082	0.1756
9	rs12346145	112409907	1.26	0.0558850734446599	1.68	0.285465824887251	0.00630916420580599	0.126303135951984	0.1325	0.0805	0.0043	0.0027	0.0054	0.0031	0.003	0.0133	0.1608	0.005	0.0059	0.0048	0.0932	0.0101	0.0046	0.0032	0.0036	0.1535	0.0847	0.0045	0.0081	0.0061	0.0154	0.0044	0.0082	0.1756
9	rs12375900	112410028	1.26	0.0558850734446599	1.68	0.285465824887251	0.00660850762033289	0.135662050367464	0.1325	0.0805	0.0043	0.0026	0.0054	0.0031	0.003	0.0133	0.1608	0.0049	0.0059	0.0048	0.0932	0.0101	0.0047	0.0032	0.0036	0.1535	0.0847	0.0045	0.0082	0.0061	0.0154	0.0044	0.0082	0.1757
9	rs10979982	112413523	1.26	0.0558850734446599	1.68	0.285465824887251	0.0056614779268672	0.134115369812306	0.1325	0.0804	0.0044	0.0026	0.0054	0.0033	0.003	0.0131	0.1605	0.0049	0.006	0.005	0.0927	0.0101	0.0049	0.0031	0.0036	0.1532	0.0847	0.0045	0.0082	0.006	0.0154	0.0045	0.0083	0.176
9	rs76718115	112413997	1.26	0.0558850734446599	1.68	0.285465824887251	0.00609074027720925	0.133843103909658	0.1325	0.0804	0.0045	0.0025	0.0054	0.0034	0.0031	0.0131	0.1603	0.0049	0.0061	0.0051	0.0925	0.0101	0.0051	0.0031	0.0036	0.153	0.0847	0.0044	0.0082	0.0061	0.0154	0.0046	0.0083	0.1761
9	rs74866176	112415406	1.26	0.0558850734446599	1.69	0.263511633917478	0.0117116202375752	0.152716186488065	0.1324	0.0807	0.0046	0.0024	0.0054	0.0036	0.0035	0.0128	0.1601	0.0048	0.0063	0.0052	0.0916	0.0102	0.0053	0.0029	0.0035	0.1523	0.0844	0.0044	0.0084	0.0059	0.0154	0.0047	0.0086	0.1771
9	rs10512398	112415744	1.26	0.0558850734446599	1.68	0.285465824887251	0.0157522707377762	0.164678601757844	0.1324	0.0807	0.0046	0.0023	0.0055	0.0037	0.0036	0.0127	0.1601	0.0048	0.0063	0.0053	0.0916	0.0102	0.0054	0.0028	0.0035	0.1521	0.0843	0.0043	0.0085	0.0059	0.0153	0.0048	0.0086	0.1771
9	rs77242551	112417901	1.26	0.0558850734446599	1.68	0.285465824887251	0.0226504601103736	0.177657036884668	0.1323	0.081	0.0045	0.0023	0.0054	0.0037	0.0036	0.0125	0.1596	0.0048	0.0063	0.0053	0.0913	0.0103	0.0056	0.0025	0.0035	0.1517	0.0845	0.0042	0.0085	0.0059	0.0157	0.0048	0.0086	0.1778
9	rs10979990	112429319	1.26	0.0558850734446599	1.68	0.285465824887251	0.0226032719232568	0.168013964739432	0.1323	0.0811	0.0046	0.0023	0.0054	0.0037	0.0036	0.0124	0.1593	0.0049	0.0063	0.0053	0.0912	0.0103	0.0056	0.0024	0.0035	0.1515	0.0847	0.0042	0.0085	0.0059	0.0159	0.0048	0.0086	0.178
9	rs117914628	112433705	1.26	0.0558850734446599	1.68	0.285465824887251	0.0238043524191976	0.169888028207059	0.1323	0.0812	0.0046	0.0023	0.0054	0.0037	0.0036	0.0124	0.1593	0.0049	0.0063	0.0053	0.0912	0.0103	0.0057	0.0024	0.0035	0.1516	0.0846	0.0042	0.0085	0.0059	0.0158	0.0048	0.0087	0.1779
9	rs4602971	112436687	1.26	0.0558850734446599	1.67	0.308662716071979	0.0243968328262183	0.171075384045467	0.1324	0.0812	0.0047	0.0023	0.0054	0.0038	0.0036	0.0124	0.1592	0.0049	0.0062	0.0053	0.0912	0.0103	0.0057	0.0024	0.0035	0.1516	0.0846	0.0042	0.0085	0.0059	0.0158	0.0048	0.0087	0.1779
9	rs10512399	112440793	1.26	0.0558850734446599	1.67	0.308662716071979	0.0244367031080496	0.171372673444285	0.1324	0.0812	0.0047	0.0023	0.0054	0.0038	0.0036	0.0124	0.1592	0.0049	0.0062	0.0053	0.0911	0.0103	0.0057	0.0024	0.0035	0.1516	0.0846	0.0042	0.0085	0.0059	0.0158	0.0048	0.0087	0.1779
9	rs1358913	112441911	1.26	0.0558850734446599	1.67	0.308662716071979	0.0244766199931531	0.171075384045467	0.1323	0.0812	0.0047	0.0023	0.0054	0.0038	0.0036	0.0124	0.1592	0.0049	0.0062	0.0053	0.0911	0.0103	0.0057	0.0024	0.0035	0.1516	0.0846	0.0042	0.0085	0.0059	0.0158	0.0048	0.0087	0.1779
9	rs7032832	112455865	1.26	0.0558850734446599	1.67	0.308662716071979	0.0247171014977867	0.161755220868962	0.132	0.081	0.0046	0.0024	0.0054	0.0038	0.0038	0.0124	0.1589	0.005	0.0062	0.0053	0.0908	0.0102	0.0059	0.0024	0.0035	0.1514	0.0851	0.0042	0.0087	0.0058	0.0159	0.0051	0.0086	0.178
9	rs10980007	112458682	1.26	0.0558850734446599	1.67	0.308662716071979	0.0230018579181448	0.156443977835024	0.1312	0.0803	0.0043	0.0024	0.0055	0.004	0.0039	0.0124	0.1589	0.0049	0.0063	0.0054	0.0907	0.0103	0.006	0.0026	0.0035	0.1513	0.0857	0.0041	0.0091	0.0055	0.016	0.0053	0.0087	0.178
9	rs62581699	112459201	1.26	0.0558850734446599	1.68	0.285465824887251	0.0310427220513043	0.17276239914048	0.1314	0.0801	0.0042	0.0024	0.0055	0.004	0.004	0.0124	0.1591	0.0049	0.0063	0.0054	0.0907	0.0104	0.0061	0.0026	0.0034	0.151	0.0859	0.0041	0.0091	0.0054	0.0161	0.0053	0.0087	0.1777
9	rs73529170	112474459	1.26	0.0558850734446599	1.69	0.263511633917478	0.031434435681918	0.128887886765328	0.132	0.0795	0.004	0.0025	0.0055	0.004	0.0043	0.0123	0.1597	0.0048	0.0063	0.0055	0.0905	0.0104	0.0064	0.0027	0.0034	0.1501	0.0865	0.004	0.0093	0.0054	0.0165	0.0054	0.0088	0.1765
9	rs239	112479083	1.26	0.0558850734446599	1.69	0.263511633917478	0.0315060273040339	0.127548514627829	0.132	0.0795	0.004	0.0025	0.0055	0.004	0.0043	0.0123	0.1597	0.0048	0.0063	0.0055	0.0905	0.0104	0.0064	0.0027	0.0034	0.1501	0.0865	0.004	0.0093	0.0054	0.0165	0.0054	0.0088	0.1765
9	rs118153823	112479592	1.26	0.0558850734446599	1.69	0.263511633917478	0.0317454923983284	0.127548514627829	0.132	0.0795	0.004	0.0025	0.0055	0.004	0.0043	0.0123	0.1597	0.0048	0.0063	0.0055	0.0905	0.0104	0.0064	0.0027	0.0034	0.1502	0.0865	0.004	0.0093	0.0054	0.0165	0.0054	0.0088	0.1765
9	rs116923044	112482642	1.26	0.0558850734446599	1.69	0.263511633917478	0.0318657023881086	0.128530212661988	0.132	0.0795	0.004	0.0025	0.0055	0.004	0.0043	0.0123	0.1597	0.0048	0.0063	0.0055	0.0905	0.0104	0.0064	0.0027	0.0034	0.1502	0.0865	0.004	0.0093	0.0054	0.0165	0.0054	0.0088	0.1765
9	rs117192019	112490442	1.26	0.0558850734446599	1.69	0.263511633917478	0.0363293642344581	0.138223683378998	0.1318	0.0794	0.004	0.0024	0.0055	0.004	0.0043	0.0123	0.1598	0.0048	0.0062	0.0054	0.0902	0.0104	0.0065	0.0027	0.0034	0.1504	0.0868	0.004	0.0092	0.0054	0.0165	0.0055	0.0088	0.1766
9	rs17202329	112491684	1.26	0.0558850734446599	1.69	0.263511633917478	0.0358959216491435	0.136026921577268	0.1317	0.0794	0.004	0.0024	0.0055	0.004	0.0043	0.0123	0.1599	0.0048	0.0062	0.0054	0.0902	0.0104	0.0065	0.0027	0.0034	0.1505	0.0868	0.004	0.0092	0.0054	0.0165	0.0055	0.0088	0.1767
9	rs7038221	112492485	1.26	0.0558850734446599	1.69	0.263511633917478	0.0359875624198755	0.137673284872063	0.1317	0.0794	0.004	0.0024	0.0055	0.004	0.0043	0.0123	0.1599	0.0048	0.0062	0.0054	0.0902	0.0104	0.0065	0.0027	0.0034	0.1505	0.0868	0.004	0.0092	0.0054	0.0165	0.0055	0.0088	0.1767
9	rs79934736	112497461	1.27	0.0473888655537761	1.69	0.263511633917478	0.0388542431017539	0.162824983309083	0.1317	0.0793	0.004	0.0024	0.0055	0.004	0.0043	0.0123	0.1599	0.0048	0.0061	0.0054	0.0902	0.0104	0.0065	0.0027	0.0034	0.1505	0.0867	0.004	0.0092	0.0053	0.0165	0.0055	0.0088	0.1767
9	rs1322266	112500554	1.27	0.0473888655537761	1.69	0.263511633917478	0.0462711933242538	0.165167622530946	0.1317	0.0793	0.0041	0.0024	0.0054	0.0042	0.0043	0.0123	0.1598	0.0048	0.0061	0.0054	0.0902	0.0105	0.0064	0.0026	0.0034	0.1505	0.0867	0.004	0.0092	0.0053	0.0165	0.0055	0.0088	0.1766
9	rs2476931	112502957	1.27	0.0473888655537761	1.69	0.263511633917478	0.0458365837842245	0.174854293958942	0.1317	0.0793	0.0041	0.0025	0.0054	0.0042	0.0044	0.0125	0.1598	0.0049	0.0061	0.0053	0.0902	0.0106	0.0063	0.0026	0.0034	0.1505	0.0867	0.004	0.0092	0.0052	0.0165	0.0056	0.0087	0.1767
9	rs77655562	112503502	1.27	0.0473888655537761	1.69	0.263511633917478	0.0449757051173581	0.179366206051201	0.1317	0.0793	0.0041	0.0025	0.0054	0.0042	0.0044	0.0124	0.1598	0.0048	0.0061	0.0053	0.0902	0.0106	0.0063	0.0026	0.0034	0.1505	0.0867	0.004	0.0092	0.0052	0.0165	0.0056	0.0088	0.1767
9	rs36187719	112504450	1.27	0.0473888655537761	1.69	0.263511633917478	0.0451898844359842	0.17976918329865	0.1317	0.0793	0.0041	0.0025	0.0054	0.0042	0.0044	0.0124	0.1598	0.0048	0.0061	0.0053	0.0902	0.0106	0.0063	0.0026	0.0034	0.1505	0.0867	0.004	0.0092	0.0052	0.0165	0.0056	0.0088	0.1767
9	rs1327789	112518435	1.27	0.0473888655537761	1.69	0.263511633917478	0.0428570481300656	0.163507035332616	0.1315	0.0791	0.0041	0.0025	0.0054	0.0043	0.0044	0.0125	0.1598	0.0049	0.0061	0.0053	0.0901	0.0107	0.0063	0.0026	0.0034	0.1505	0.0865	0.004	0.0092	0.0052	0.0165	0.0057	0.0088	0.1769
9	rs78174341	112519788	1.27	0.0473888655537761	1.69	0.263511633917478	0.0524650629734454	0.213198340012011	0.1312	0.0788	0.0042	0.0026	0.0056	0.0044	0.0044	0.0125	0.1595	0.005	0.0062	0.0055	0.0899	0.0109	0.0065	0.0027	0.0033	0.1504	0.0864	0.0039	0.0093	0.0053	0.0166	0.0058	0.009	0.1762
9	rs7028127	112525570	1.28	0.0399545156677779	1.69	0.263511633917478	0.0416133731119141	0.229407151379004	0.1315	0.0784	0.0043	0.0027	0.0058	0.0044	0.0044	0.0125	0.1593	0.0051	0.0063	0.0059	0.0893	0.0112	0.0066	0.0028	0.0032	0.1497	0.0866	0.0037	0.0091	0.0053	0.0169	0.0059	0.009	0.1761
9	rs13283088	112530182	1.27	0.0473888655537761	1.66	0.333131717406117	0.0320707912532806	0.299429142349	0.1322	0.077	0.0045	0.0029	0.0062	0.0046	0.0045	0.0125	0.1595	0.0052	0.0066	0.0067	0.0889	0.0118	0.0068	0.0032	0.0033	0.1473	0.0869	0.0035	0.0088	0.0057	0.017	0.0061	0.0092	0.1755
9	rs10980035	112532911	1.28	0.0399545156677779	1.66	0.333131717406117	0.0376920214809568	0.329449702406831	0.1321	0.0772	0.0046	0.0029	0.0062	0.0046	0.0044	0.0125	0.1597	0.0051	0.0067	0.0067	0.0887	0.0118	0.0068	0.0032	0.0033	0.1469	0.0871	0.0035	0.0087	0.0057	0.017	0.0062	0.0091	0.1754
9	rs62578128	112533213	1.28	0.0399545156677779	1.67	0.308662716071979	0.0386336080630005	0.337670290038241	0.1321	0.0773	0.0046	0.0029	0.0062	0.0046	0.0044	0.0125	0.1597	0.0051	0.0067	0.0067	0.0887	0.0118	0.0068	0.0032	0.0033	0.1469	0.0871	0.0035	0.0087	0.0057	0.017	0.0062	0.0091	0.1754
9	rs7022225	112536455	1.28	0.0399545156677779	1.67	0.308662716071979	0.0421370457713161	0.356035074889477	0.1321	0.078	0.0045	0.0029	0.0062	0.0046	0.0043	0.0125	0.1599	0.0051	0.0067	0.0067	0.0886	0.0119	0.0067	0.0031	0.0032	0.1461	0.0874	0.0034	0.0086	0.0057	0.017	0.0063	0.0091	0.1754
9	rs72753009	112547585	1.28	0.0399545156677779	1.67	0.308662716071979	0.0603383443500323	0.426083220514208	0.1319	0.0778	0.0045	0.0029	0.0062	0.0046	0.0043	0.0125	0.1601	0.0051	0.0068	0.0068	0.0884	0.0119	0.0067	0.0032	0.0032	0.146	0.0875	0.0034	0.0085	0.0058	0.0171	0.0063	0.0091	0.1752
9	rs10980039	112549875	1.28	0.0399545156677779	1.67	0.308662716071979	0.0553998175508941	0.426214639476211	0.1318	0.0777	0.0046	0.0029	0.0063	0.0046	0.0043	0.0125	0.1603	0.005	0.0068	0.0068	0.0883	0.012	0.0067	0.0032	0.0033	0.146	0.0875	0.0034	0.0084	0.0058	0.0171	0.0064	0.0092	0.1751
9	rs80018717	112550403	1.28	0.0399545156677779	1.67	0.308662716071979	0.0561236605083407	0.433459415627893	0.1317	0.0777	0.0046	0.0029	0.0063	0.0046	0.0043	0.0124	0.1603	0.005	0.0068	0.0068	0.0883	0.012	0.0067	0.0032	0.0033	0.1459	0.0875	0.0034	0.0084	0.0058	0.0171	0.0064	0.0092	0.1751
9	rs75551513	112550521	1.28	0.0399545156677779	1.67	0.308662716071979	0.0565324656607668	0.433459415627893	0.1319	0.0777	0.0046	0.0029	0.0063	0.0047	0.0043	0.0124	0.1603	0.005	0.0068	0.0068	0.0883	0.012	0.0067	0.0032	0.0033	0.1459	0.0875	0.0034	0.0084	0.0058	0.0171	0.0064	0.0092	0.1751
9	rs10816869	112560488	1.28	0.0399545156677779	1.67	0.308662716071979	0.0514546909805158	0.446847974241131	0.1318	0.0775	0.0046	0.003	0.0063	0.0047	0.0042	0.0124	0.1605	0.005	0.0068	0.0068	0.0883	0.012	0.0067	0.0032	0.0033	0.1459	0.0876	0.0035	0.0083	0.0059	0.0172	0.0064	0.0091	0.1751
9	rs12336878	112562588	1.28	0.0399545156677779	1.67	0.308662716071979	0.0453279370188832	0.452847845910839	0.1316	0.0775	0.0046	0.003	0.0063	0.0047	0.0043	0.0123	0.1605	0.005	0.0068	0.0068	0.0883	0.012	0.0067	0.0032	0.0033	0.1461	0.0877	0.0035	0.0082	0.0059	0.0172	0.0064	0.0091	0.175
9	rs10759366	112569352	1.28	0.0399545156677779	1.67	0.308662716071979	0.045021542392801	0.452847845910839	0.1316	0.0775	0.0046	0.003	0.0063	0.0047	0.0043	0.0123	0.1605	0.005	0.0068	0.0068	0.0883	0.012	0.0067	0.0032	0.0033	0.1461	0.0877	0.0035	0.0082	0.0059	0.0172	0.0064	0.0091	0.175
9	rs72753040	112585907	1.28	0.0399545156677779	1.7	0.24276969786222	0.0626936726124323	0.499940832275283	0.1315	0.0773	0.0046	0.003	0.0063	0.0047	0.0042	0.0123	0.1608	0.005	0.0069	0.0067	0.0882	0.012	0.0067	0.0032	0.0033	0.1461	0.0879	0.0035	0.0081	0.0059	0.0172	0.0064	0.009	0.175
9	rs117362775	112587101	1.28	0.0399545156677779	1.71	0.223208546872115	0.0608794781630943	0.491599493829104	0.1315	0.0773	0.0046	0.003	0.0063	0.0047	0.0042	0.0123	0.1608	0.005	0.0069	0.0067	0.0882	0.012	0.0067	0.0032	0.0033	0.1461	0.0879	0.0035	0.008	0.0059	0.0172	0.0064	0.009	0.175
9	rs78595371	112589182	1.28	0.0399545156677779	1.72	0.204795704918344	0.0557521287639643	0.473268374653041	0.1315	0.0773	0.0046	0.003	0.0063	0.0046	0.0042	0.0123	0.1609	0.005	0.0069	0.0067	0.0883	0.012	0.0067	0.0032	0.0033	0.1462	0.0879	0.0035	0.008	0.0059	0.0172	0.0064	0.009	0.175
9	rs12001151	112589201	1.28	0.0399545156677779	1.72	0.204795704918344	0.0555581731996885	0.472457855483936	0.1315	0.0773	0.0046	0.003	0.0063	0.0046	0.0042	0.0123	0.1609	0.005	0.0069	0.0067	0.0883	0.012	0.0067	0.0032	0.0033	0.1462	0.0879	0.0035	0.008	0.0059	0.0172	0.0064	0.009	0.175
9	rs10816892	112595957	1.3	0.0278985669207799	1.72	0.204795704918344	0.0422247611238948	0.66981442953669	0.1311	0.0772	0.0043	0.003	0.0065	0.0044	0.0038	0.0118	0.1613	0.005	0.0066	0.0064	0.0887	0.0121	0.0065	0.0031	0.003	0.1474	0.089	0.0034	0.0074	0.0059	0.0174	0.0062	0.0091	0.1753
9	rs58983643	112596185	1.3	0.0278985669207799	1.72	0.204795704918344	0.042488657054334	0.680127512118843	0.131	0.0772	0.0042	0.003	0.0065	0.0044	0.0038	0.0117	0.1614	0.005	0.0066	0.0063	0.0888	0.0122	0.0065	0.0031	0.003	0.1475	0.0891	0.0035	0.0073	0.006	0.0174	0.0061	0.0091	0.1753
9	rs2025875	112596911	1.3	0.0278985669207799	1.72	0.204795704918344	0.0331843653779512	0.780722933171924	0.1309	0.0773	0.0042	0.003	0.0065	0.0041	0.0036	0.0115	0.1616	0.0049	0.0065	0.0062	0.0891	0.0121	0.0064	0.003	0.0029	0.148	0.0896	0.0035	0.007	0.006	0.0174	0.006	0.0091	0.1755
9	rs79011277	112597195	1.3	0.0278985669207799	1.72	0.204795704918344	0.0318777409153862	0.788490869520832	0.1309	0.0773	0.0042	0.0029	0.0065	0.004	0.0035	0.0114	0.1616	0.0049	0.0065	0.0062	0.0891	0.0121	0.0063	0.0029	0.0029	0.1481	0.0897	0.0035	0.0069	0.006	0.0174	0.006	0.0091	0.1756
9	rs2900498	112604714	1.3	0.0278985669207799	1.72	0.204795704918344	0.0272370735821643	1.06417467844022	0.13	0.0778	0.0038	0.0024	0.0061	0.0027	0.0027	0.0101	0.1632	0.0046	0.0058	0.0049	0.0906	0.0113	0.0053	0.002	0.003	0.1514	0.0929	0.0033	0.0058	0.0059	0.018	0.0052	0.0092	0.1777
9	rs73535542	112605865	1.29	0.0334881679242526	1.72	0.204795704918344	0.0325936709305195	1.17218038812444	0.1301	0.0775	0.0037	0.0023	0.006	0.0024	0.0025	0.0099	0.1637	0.0046	0.0057	0.0046	0.0906	0.0113	0.0051	0.0019	0.003	0.1521	0.0935	0.0033	0.0056	0.0058	0.018	0.005	0.0092	0.1784
9	rs11789107	112606832	1.29	0.0334881679242526	1.72	0.204795704918344	0.044792673723916	1.23011699679181	0.1303	0.0774	0.0036	0.0022	0.0059	0.0022	0.0024	0.0098	0.1639	0.0045	0.0057	0.0045	0.0905	0.0112	0.0049	0.0017	0.0029	0.1525	0.0943	0.0033	0.0055	0.0056	0.018	0.0049	0.0092	0.179
9	rs79227475	112608744	1.29	0.0334881679242526	1.72	0.204795704918344	0.0549965002938107	1.30497591645503	0.1304	0.0775	0.0034	0.0021	0.0059	0.0021	0.0021	0.0096	0.1641	0.0045	0.0056	0.0043	0.0906	0.0111	0.0048	0.0016	0.0027	0.153	0.095	0.0032	0.0052	0.0055	0.018	0.0048	0.0091	0.1796
9	rs78913694	112610808	1.28	0.0399545156677779	1.72	0.204795704918344	0.044899380275265	1.30296092164899	0.1305	0.0775	0.0034	0.0021	0.0058	0.002	0.002	0.0095	0.1644	0.0045	0.0056	0.0043	0.0906	0.0111	0.0048	0.0015	0.0027	0.1531	0.0952	0.0032	0.0052	0.0054	0.018	0.0047	0.0091	0.1797
9	rs2252649	112611429	1.28	0.0399545156677779	1.74	0.171280181914382	0.0363029921546007	1.2075457873911	0.1305	0.0775	0.0033	0.0021	0.0058	0.002	0.002	0.0095	0.1645	0.0045	0.0056	0.0042	0.0906	0.0111	0.0048	0.0015	0.0027	0.1532	0.0952	0.0032	0.0052	0.0054	0.018	0.0047	0.0091	0.1798
9	rs10980086	112614108	1.28	0.0399545156677779	1.74	0.171280181914382	0.0264374161515087	1.08445104204464	0.1306	0.0775	0.0033	0.002	0.0058	0.002	0.0019	0.0095	0.1646	0.0045	0.0056	0.0042	0.0906	0.0111	0.0048	0.0014	0.0027	0.1533	0.0953	0.0032	0.0051	0.0054	0.018	0.0046	0.0091	0.1798
9	rs72753054	112615986	1.28	0.0399545156677779	1.74	0.171280181914382	0.0228874646913739	0.977429782756041	0.1305	0.0775	0.0033	0.002	0.0058	0.002	0.0019	0.0094	0.1646	0.0045	0.0056	0.0042	0.0906	0.0112	0.0048	0.0014	0.0027	0.1534	0.0954	0.0032	0.0051	0.0054	0.018	0.0046	0.0091	0.1799
9	rs10980087	112617728	1.28	0.0399545156677779	1.74	0.171280181914382	0.0240696776494621	0.963588745462093	0.1304	0.0775	0.0032	0.002	0.0058	0.002	0.0019	0.0094	0.1646	0.0045	0.0056	0.0043	0.0907	0.0112	0.0048	0.0014	0.0027	0.1534	0.0955	0.0032	0.005	0.0053	0.018	0.0046	0.0091	0.18
9	rs12338023	112620371	1.28	0.0399545156677779	1.73	0.187497716434302	0.0230879220798654	0.939974617464133	0.1302	0.0775	0.0031	0.002	0.0058	0.0019	0.0019	0.0092	0.1648	0.0045	0.0055	0.0043	0.0908	0.0113	0.0048	0.0015	0.0027	0.1535	0.0957	0.0032	0.0049	0.0053	0.018	0.0045	0.0091	0.1802
9	rs7875145	112621234	1.28	0.0399545156677779	1.71	0.223208546872115	0.0235605565654616	0.927186321275095	0.1303	0.0775	0.0031	0.002	0.0058	0.002	0.0019	0.0092	0.1648	0.0045	0.0055	0.0043	0.0908	0.0113	0.0049	0.0015	0.0027	0.1534	0.0957	0.0032	0.0049	0.0052	0.0181	0.0045	0.0091	0.1801
9	rs2769145	112621761	1.28	0.0399545156677779	1.71	0.223208546872115	0.0254897676709316	0.947252537489454	0.1303	0.0775	0.0031	0.002	0.0058	0.002	0.0019	0.0092	0.1648	0.0045	0.0056	0.0043	0.0907	0.0113	0.005	0.0015	0.0027	0.1534	0.0956	0.0032	0.0049	0.0052	0.0181	0.0045	0.0091	0.18
9	rs16914551	112621979	1.28	0.0399545156677779	1.7	0.24276969786222	0.02708651740772	0.978545101744468	0.1303	0.0775	0.0031	0.0017	0.0058	0.002	0.0019	0.0092	0.1648	0.0045	0.0056	0.0043	0.0907	0.0113	0.005	0.0015	0.0027	0.1536	0.0958	0.0032	0.0049	0.0052	0.0181	0.0045	0.0091	0.18
9	rs10816901	112625187	1.29	0.0334881679242526	1.7	0.24276969786222	0.0411372749740059	1.02609090004053	0.1305	0.0776	0.003	0.0017	0.0058	0.002	0.002	0.0092	0.1648	0.0044	0.0056	0.0043	0.0908	0.0112	0.005	0.0015	0.0026	0.1538	0.0958	0.0032	0.0048	0.0052	0.0181	0.0045	0.0092	0.1797
9	rs35417383	112628124	1.29	0.0334881679242526	1.7	0.24276969786222	0.044065621651885	1.03768179698702	0.1305	0.0776	0.003	0.0017	0.0058	0.0019	0.002	0.0091	0.1648	0.0044	0.0056	0.0043	0.0908	0.0111	0.005	0.0015	0.0026	0.1538	0.0958	0.0032	0.0048	0.0052	0.0181	0.0045	0.0092	0.1797
9	rs16914569	112632115	1.28	0.0399545156677779	1.69	0.263511633917478	0.0905022097496186	0.856948652887409	0.1322	0.078	0.003	0.0021	0.0053	0.0018	0.0019	0.0091	0.1629	0.0041	0.0053	0.004	0.0908	0.011	0.0052	0.0027	0.0026	0.1538	0.096	0.0031	0.0039	0.0051	0.0195	0.0044	0.01	0.1782
9	rs7040294	112636653	1.28	0.0399545156677779	1.69	0.263511633917478	0.0985554268733581	0.864092326886807	0.1326	0.0779	0.003	0.0021	0.0053	0.0019	0.002	0.009	0.1627	0.0041	0.0053	0.004	0.0909	0.011	0.0053	0.0027	0.0026	0.1535	0.0961	0.0031	0.0038	0.0052	0.0195	0.0044	0.0102	0.1781
9	rs9408826	112641903	1.28	0.0399545156677779	1.67	0.308662716071979	0.119245083524578	0.869691520715289	0.1323	0.0777	0.0031	0.0022	0.0053	0.002	0.0021	0.0091	0.1624	0.004	0.0053	0.004	0.0911	0.011	0.0054	0.0028	0.0027	0.1534	0.0961	0.0031	0.0038	0.0053	0.0196	0.0044	0.0104	0.1779
9	rs12345511	112645299	1.28	0.0399545156677779	1.67	0.308662716071979	0.134877162147016	0.880287935695132	0.1322	0.0776	0.003	0.0022	0.0053	0.0021	0.0021	0.0091	0.1623	0.004	0.0053	0.0039	0.0911	0.011	0.0054	0.0028	0.0027	0.1534	0.0959	0.0031	0.0038	0.0053	0.0197	0.0044	0.0106	0.1778
9	rs117418921	112647757	1.28	0.0399545156677779	1.67	0.308662716071979	0.136679347590475	0.870781114085554	0.1323	0.0777	0.003	0.0022	0.0053	0.0022	0.0021	0.0091	0.1621	0.004	0.0053	0.0039	0.0912	0.011	0.0054	0.0028	0.0027	0.1533	0.0959	0.0031	0.0038	0.0053	0.0197	0.0044	0.0106	0.1777
9	rs74631891	112650521	1.28	0.0399545156677779	1.67	0.308662716071979	0.153949169399969	0.87935190375027	0.1322	0.0778	0.003	0.0023	0.0054	0.0023	0.0022	0.0092	0.1619	0.004	0.0052	0.0038	0.0911	0.011	0.0054	0.0029	0.0029	0.1532	0.0956	0.0031	0.0037	0.0053	0.02	0.0044	0.0108	0.1775
9	rs4978855	112654177	1.28	0.0399545156677779	1.67	0.308662716071979	0.175033464126504	0.838679936286934	0.1321	0.0779	0.003	0.0024	0.0054	0.0024	0.0022	0.0093	0.1617	0.004	0.0052	0.0037	0.091	0.011	0.0054	0.003	0.0031	0.1531	0.0953	0.0031	0.0037	0.0053	0.0202	0.0045	0.0109	0.1772
9	rs1108832	112662354	1.28	0.0399545156677779	1.67	0.308662716071979	0.157760697651489	0.771453631148814	0.1321	0.078	0.003	0.0024	0.0054	0.0024	0.0022	0.0094	0.1617	0.004	0.0052	0.0036	0.0911	0.0109	0.0052	0.003	0.0031	0.1532	0.0952	0.0032	0.0036	0.0053	0.0203	0.0045	0.011	0.1771
9	rs4978408	112662634	1.28	0.0399545156677779	1.67	0.308662716071979	0.159430572357541	0.778289337871084	0.1321	0.078	0.003	0.0024	0.0054	0.0024	0.0022	0.0094	0.1617	0.004	0.0052	0.0036	0.091	0.0109	0.0052	0.003	0.0031	0.1532	0.0952	0.0032	0.0036	0.0053	0.0203	0.0045	0.011	0.1771
9	rs79857111	112662710	1.28	0.0399545156677779	1.67	0.308662716071979	0.159567345213683	0.781027247268018	0.1321	0.078	0.003	0.0024	0.0054	0.0024	0.0022	0.0094	0.1617	0.004	0.0052	0.0036	0.091	0.0109	0.0052	0.003	0.0031	0.1532	0.0952	0.0032	0.0036	0.0053	0.0203	0.0045	0.011	0.1771
9	rs10980112	112666483	1.28	0.0399545156677779	1.67	0.308662716071979	0.161937527330184	0.781940342232658	0.132	0.0782	0.0031	0.0024	0.0053	0.0024	0.0022	0.0094	0.1616	0.004	0.0051	0.0036	0.091	0.011	0.0051	0.003	0.0031	0.1532	0.095	0.0032	0.0036	0.0053	0.0204	0.0046	0.011	0.1773
9	rs78498206	112667270	1.28	0.0399545156677779	1.67	0.308662716071979	0.164397828633502	0.796122411304258	0.132	0.0782	0.0031	0.0024	0.0053	0.0024	0.0022	0.0094	0.1616	0.004	0.0051	0.0036	0.091	0.011	0.0051	0.003	0.0031	0.1532	0.095	0.0032	0.0036	0.0053	0.0204	0.0046	0.011	0.1773
9	rs11790499	112685300	1.28	0.0399545156677779	1.67	0.308662716071979	0.160801402649172	0.834974306027766	0.1321	0.0782	0.0031	0.0024	0.0053	0.0025	0.0022	0.0095	0.1616	0.004	0.0051	0.0036	0.091	0.0109	0.0051	0.003	0.0031	0.1532	0.095	0.0032	0.0036	0.0053	0.0205	0.0045	0.0109	0.1774
9	rs73539445	112702724	1.28	0.0399545156677779	1.67	0.308662716071979	0.146328337827065	0.850127053893421	0.1321	0.0781	0.003	0.0024	0.0053	0.0025	0.0022	0.0096	0.1616	0.004	0.0051	0.0035	0.0911	0.0108	0.0051	0.003	0.0031	0.1533	0.095	0.0032	0.0036	0.0053	0.0205	0.0045	0.0107	0.1775
9	rs76963630	112704824	1.28	0.0399545156677779	1.67	0.308662716071979	0.143581815154878	0.845637182427225	0.1321	0.0781	0.003	0.0024	0.0054	0.0025	0.0022	0.0096	0.1616	0.0041	0.0051	0.0035	0.0911	0.0108	0.0051	0.003	0.0031	0.1531	0.0951	0.0032	0.0036	0.0053	0.0206	0.0045	0.0107	0.1775
9	rs7035935	112706482	1.28	0.0399545156677779	1.67	0.308662716071979	0.139757111759992	0.83034709218031	0.1321	0.0781	0.003	0.0024	0.0054	0.0025	0.0022	0.0096	0.1616	0.0041	0.0051	0.0035	0.0911	0.0108	0.0051	0.003	0.0031	0.153	0.0951	0.0032	0.0036	0.0053	0.0206	0.0045	0.0107	0.1775
9	rs17806164	112715099	1.28	0.0399545156677779	1.67	0.308662716071979	0.153079956691581	0.880287935695132	0.1321	0.0781	0.0031	0.0024	0.0054	0.0025	0.0021	0.0096	0.1617	0.0041	0.0052	0.0035	0.0911	0.0108	0.005	0.003	0.0031	0.153	0.0951	0.0032	0.0036	0.0053	0.0206	0.0045	0.0107	0.1775
9	rs17732367	112719314	1.28	0.0399545156677779	1.67	0.308662716071979	0.155561511146069	0.93918420974638	0.1321	0.0781	0.0031	0.0024	0.0054	0.0025	0.0021	0.0096	0.1617	0.0041	0.0052	0.0035	0.0911	0.0108	0.005	0.003	0.0031	0.1529	0.095	0.0032	0.0036	0.0052	0.0206	0.0045	0.0108	0.1776
9	rs12376542	112721248	1.28	0.0399545156677779	1.68	0.285465824887251	0.156067401397508	0.945352879229195	0.1321	0.0781	0.0031	0.0024	0.0053	0.0025	0.0021	0.0097	0.1617	0.0041	0.0052	0.0035	0.0911	0.0108	0.005	0.003	0.0031	0.1529	0.0949	0.0032	0.0036	0.0052	0.0206	0.0045	0.0108	0.1776
9	rs73657314	112721586	1.28	0.0399545156677779	1.68	0.285465824887251	0.155696320520657	0.951371044953901	0.1321	0.0781	0.0031	0.0024	0.0053	0.0025	0.0021	0.0097	0.1617	0.0041	0.0052	0.0035	0.0911	0.0108	0.005	0.003	0.0031	0.1529	0.0949	0.0032	0.0036	0.0052	0.0206	0.0045	0.0108	0.1776
9	rs4978409	112722784	1.28	0.0399545156677779	1.69	0.263511633917478	0.156844980884074	0.978545101744468	0.1321	0.0781	0.0031	0.0024	0.0053	0.0025	0.0021	0.0097	0.1617	0.0041	0.0052	0.0035	0.0911	0.0107	0.005	0.003	0.0031	0.1529	0.0949	0.0032	0.0036	0.0052	0.0206	0.0045	0.0108	0.1776
9	rs62580183	112727415	1.28	0.0399545156677779	1.69	0.263511633917478	0.172803601573726	0.97456295877768	0.1325	0.0781	0.0032	0.0023	0.0053	0.0025	0.002	0.0097	0.1617	0.004	0.0052	0.0033	0.0912	0.0105	0.0052	0.0029	0.0031	0.1527	0.0948	0.0032	0.0037	0.0052	0.0205	0.0043	0.0108	0.1781
9	rs72754918	112730774	1.28	0.0399545156677779	1.69	0.263511633917478	0.189213844819496	1.06401275656756	0.1325	0.0781	0.0032	0.0023	0.0053	0.0025	0.002	0.0097	0.1617	0.004	0.0052	0.0033	0.0912	0.0105	0.0052	0.0029	0.0031	0.1527	0.0949	0.0032	0.0036	0.0052	0.0205	0.0043	0.0108	0.1781
9	rs35373013	112735098	1.28	0.0399545156677779	1.7	0.24276969786222	0.191183037477945	1.06368892668273	0.1325	0.0781	0.0032	0.0023	0.0053	0.0025	0.002	0.0097	0.1617	0.004	0.0052	0.0033	0.0912	0.0105	0.0052	0.0029	0.0031	0.1527	0.0949	0.0032	0.0036	0.0051	0.0205	0.0043	0.0108	0.1781
9	rs75712928	112736712	1.28	0.0399545156677779	1.7	0.24276969786222	0.191449012365252	1.08558862263097	0.1326	0.0781	0.0032	0.0023	0.0053	0.0025	0.002	0.0097	0.1617	0.004	0.0052	0.0033	0.0912	0.0105	0.0052	0.0029	0.0031	0.1527	0.0949	0.0032	0.0036	0.0051	0.0205	0.0043	0.0108	0.1781
9	rs10816908	112738140	1.28	0.0399545156677779	1.72	0.204795704918344	0.177534590790224	1.05527585608453	0.1326	0.0781	0.0031	0.0024	0.0053	0.0025	0.0021	0.0097	0.1618	0.004	0.0052	0.0033	0.0911	0.0104	0.0051	0.0028	0.0032	0.1526	0.0949	0.0032	0.0037	0.0051	0.0204	0.0042	0.0108	0.1784
9	rs117510774	112739739	1.29	0.0334881679242526	1.72	0.204795704918344	0.158884170122002	1.08217654634304	0.1328	0.0781	0.0032	0.0025	0.0052	0.0027	0.0023	0.0098	0.1618	0.0039	0.0051	0.0034	0.0906	0.0101	0.0051	0.0024	0.0033	0.1525	0.095	0.0032	0.0038	0.0049	0.0204	0.0042	0.0108	0.179
9	rs117122134	112743888	1.29	0.0334881679242526	1.72	0.204795704918344	0.14923734712895	1.08786444800737	0.1328	0.0781	0.0032	0.0026	0.0052	0.0028	0.0024	0.0098	0.1618	0.0039	0.005	0.0034	0.0904	0.01	0.0051	0.0023	0.0033	0.1524	0.095	0.0032	0.0038	0.0049	0.0203	0.0042	0.0108	0.1792
9	rs117415945	112753235	1.29	0.0334881679242526	1.74	0.171280181914382	0.14894163135494	1.16427385360721	0.1329	0.0781	0.0032	0.0027	0.0052	0.0029	0.0026	0.0098	0.1617	0.0039	0.005	0.0036	0.0899	0.0098	0.005	0.0021	0.0034	0.1523	0.0951	0.0032	0.0039	0.0048	0.0202	0.004	0.0107	0.1796
9	rs1327774	112753965	1.29	0.0334881679242526	1.72	0.204795704918344	0.140168474811856	1.13634958661732	0.1329	0.0781	0.0032	0.0027	0.0052	0.0029	0.0026	0.0098	0.1617	0.0039	0.005	0.0036	0.0898	0.0098	0.005	0.0021	0.0034	0.1523	0.0951	0.0032	0.004	0.0048	0.0202	0.004	0.0107	0.1798
9	rs10816913	112757373	1.29	0.0334881679242526	1.72	0.204795704918344	0.13061660077661	1.0904664735284	0.1329	0.0781	0.0032	0.0027	0.0053	0.0029	0.0026	0.0099	0.1616	0.004	0.005	0.0037	0.0897	0.0099	0.005	0.002	0.0034	0.1523	0.0951	0.0032	0.004	0.0047	0.0202	0.004	0.0107	0.1798
9	rs10217172	112758078	1.29	0.0334881679242526	1.72	0.204795704918344	0.121265842873571	1.05317455363139	0.1329	0.0781	0.0032	0.0027	0.0053	0.0029	0.0026	0.0099	0.1616	0.004	0.005	0.0037	0.0897	0.0099	0.005	0.002	0.0034	0.1523	0.0951	0.0032	0.004	0.0047	0.0202	0.004	0.0107	0.1798
9	rs12555129	112760293	1.29	0.0334881679242526	1.72	0.204795704918344	0.116790810488244	1.02207209309627	0.1331	0.0781	0.0032	0.0027	0.0053	0.0029	0.0027	0.0099	0.1615	0.004	0.0049	0.0037	0.0898	0.0099	0.005	0.002	0.0034	0.1524	0.095	0.0032	0.004	0.0047	0.0202	0.004	0.0107	0.1798
9	rs10124316	112775999	1.29	0.0334881679242526	1.72	0.204795704918344	0.0912783843580108	0.972016051135872	0.1331	0.0793	0.0032	0.0028	0.0053	0.003	0.0027	0.0102	0.1615	0.0039	0.0048	0.0042	0.0888	0.0096	0.0049	0.002	0.0034	0.152	0.0952	0.0033	0.0041	0.0047	0.0203	0.0038	0.0105	0.1796
9	rs723706	112778426	1.3	0.0278985669207799	1.72	0.204795704918344	0.116479145639489	0.774490119528278	0.1324	0.0802	0.0033	0.0028	0.0055	0.0034	0.0032	0.0113	0.1596	0.0037	0.0045	0.005	0.0891	0.0086	0.0046	0.0021	0.0032	0.1515	0.0989	0.0033	0.0043	0.0048	0.0195	0.0035	0.0103	0.1775
9	rs12685739	112778461	1.3	0.0278985669207799	1.72	0.204795704918344	0.136118509863764	0.8535364443621	0.1324	0.0801	0.0033	0.0028	0.0056	0.0034	0.0032	0.0113	0.1598	0.0037	0.0044	0.005	0.0889	0.0087	0.0045	0.0021	0.0032	0.1513	0.099	0.0031	0.0043	0.0048	0.0193	0.0035	0.0104	0.178
9	rs7030564	112778952	1.3	0.0278985669207799	1.71	0.223208546872115	0.181970241842006	0.867979868227049	0.1318	0.0802	0.0033	0.0026	0.0057	0.0033	0.0032	0.0115	0.1604	0.0036	0.0043	0.0052	0.0895	0.0084	0.0044	0.002	0.0031	0.1513	0.0999	0.0033	0.0042	0.0047	0.0191	0.0034	0.0105	0.1773
9	rs10512401	112783824	1.28	0.0399545156677779	1.71	0.223208546872115	0.908165001986136	0.601532147673551	0.1297	0.0804	0.0026	0.0018	0.0047	0.0024	0.0026	0.0121	0.1623	0.0031	0.0036	0.0059	0.0933	0.0069	0.0036	0.0013	0.0022	0.1517	0.1043	0.0034	0.0041	0.0043	0.0186	0.0028	0.0109	0.1775
9	rs75823150	112784106	1.28	0.0399545156677779	1.71	0.223208546872115	0.90841244004792	0.611592099878833	0.1297	0.0804	0.0026	0.0018	0.0047	0.0024	0.0026	0.0121	0.1623	0.0031	0.0036	0.0059	0.0933	0.0069	0.0036	0.0013	0.0022	0.1517	0.1043	0.0034	0.0041	0.0043	0.0186	0.0028	0.0109	0.1775
9	rs260188	112791184	1.28	0.0399545156677779	1.71	0.223208546872115	0.842239770505206	0.551281530694695	0.1297	0.0804	0.0026	0.0018	0.0047	0.0023	0.0026	0.0121	0.1624	0.0031	0.0036	0.0059	0.0932	0.0069	0.0036	0.0013	0.0022	0.1515	0.1042	0.0034	0.0041	0.0043	0.0186	0.0029	0.0109	0.1777
9	rs10980151	112791574	1.28	0.0399545156677779	1.71	0.223208546872115	0.871775943986521	0.572160956092374	0.1297	0.0804	0.0026	0.0018	0.0047	0.0023	0.0026	0.0121	0.1624	0.0031	0.0036	0.0059	0.0932	0.0069	0.0036	0.0013	0.0022	0.1515	0.1042	0.0034	0.0041	0.0043	0.0186	0.0028	0.011	0.1778
9	rs10980152	112793847	1.27	0.0473888655537761	1.71	0.223208546872115	0.828070736129313	0.558736792973736	0.1298	0.0802	0.0026	0.0018	0.0047	0.0023	0.0026	0.0121	0.1624	0.0031	0.0036	0.0059	0.093	0.0068	0.0036	0.0013	0.0022	0.1516	0.1043	0.0035	0.0042	0.0042	0.0185	0.0028	0.0109	0.1781
9	rs571717	112801574	1.27	0.0473888655537761	1.71	0.223208546872115	0.835938586274026	0.512588432402368	0.1298	0.0802	0.0026	0.0017	0.0047	0.0023	0.0025	0.0122	0.1625	0.0031	0.0036	0.0058	0.0931	0.0068	0.0036	0.0012	0.0022	0.1518	0.1043	0.0035	0.0041	0.0042	0.0185	0.0028	0.0112	0.178
9	rs79916100	112807670	1.27	0.0473888655537761	1.71	0.223208546872115	0.940232649098658	0.525870485250927	0.13	0.0802	0.0026	0.0017	0.0045	0.0023	0.0025	0.0122	0.1625	0.0031	0.0035	0.0058	0.0934	0.0067	0.0035	0.0012	0.0022	0.1519	0.1042	0.0035	0.0041	0.0041	0.0184	0.0028	0.0114	0.1779
9	rs111958999	112811991	1.28	0.0399545156677779	1.7	0.24276969786222	0.999041402618584	0.518388813271995	0.1299	0.0802	0.0025	0.0016	0.0045	0.0022	0.0025	0.0122	0.1626	0.003	0.0035	0.0058	0.0936	0.0066	0.0035	0.0012	0.0022	0.1522	0.1041	0.0035	0.0041	0.0041	0.0184	0.0027	0.0115	0.1778
9	rs116151497	112814154	1.28	0.0399545156677779	1.69	0.263511633917478	0.997497628030374	0.488872469287129	0.13	0.0803	0.0025	0.0016	0.0044	0.0022	0.0025	0.0123	0.1626	0.003	0.0035	0.0058	0.0933	0.0066	0.0035	0.0012	0.0022	0.1524	0.1042	0.0035	0.0041	0.004	0.0183	0.0028	0.0116	0.1778
9	rs260221	112814823	1.28	0.0399545156677779	1.7	0.24276969786222	0.990819221706796	0.4736737695851	0.13	0.0803	0.0025	0.0016	0.0044	0.0022	0.0024	0.0123	0.1626	0.003	0.0035	0.0058	0.0934	0.0066	0.0035	0.0012	0.0022	0.1524	0.1042	0.0035	0.0041	0.004	0.0183	0.0028	0.0116	0.1778
9	rs76143703	112817280	1.28	0.0399545156677779	1.7	0.24276969786222	1.07595621165851	0.474484829824213	0.13	0.0803	0.0025	0.0016	0.0044	0.0022	0.0024	0.0124	0.1626	0.003	0.0034	0.0058	0.0935	0.0066	0.0035	0.0012	0.0022	0.1525	0.1042	0.0035	0.0041	0.004	0.0183	0.0028	0.0117	0.1778
9	rs78693254	112820233	1.28	0.0399545156677779	1.7	0.24276969786222	1.09316149704325	0.448712331800069	0.13	0.0803	0.0025	0.0016	0.0044	0.0021	0.0024	0.0124	0.1626	0.003	0.0034	0.0058	0.0935	0.0066	0.0035	0.0012	0.0022	0.1525	0.1041	0.0035	0.004	0.004	0.0183	0.0028	0.0118	0.1778
9	rs2017393	112820600	1.28	0.0399545156677779	1.7	0.24276969786222	1.11244575966001	0.457662907987142	0.13	0.0803	0.0025	0.0016	0.0044	0.0021	0.0024	0.0124	0.1626	0.003	0.0034	0.0057	0.0936	0.0066	0.0033	0.0012	0.0022	0.1526	0.1041	0.0036	0.004	0.004	0.0183	0.0028	0.0119	0.1778
9	rs541471	112823818	1.28	0.0399545156677779	1.7	0.24276969786222	1.21409345512178	0.422801301298662	0.1301	0.0803	0.0025	0.0015	0.0042	0.0021	0.0023	0.0124	0.1625	0.003	0.0034	0.0058	0.0939	0.0066	0.0033	0.0012	0.0021	0.1528	0.104	0.0036	0.004	0.0039	0.0182	0.0028	0.0121	0.1777
9	rs491730	112832400	1.28	0.0399545156677779	1.7	0.24276969786222	1.56681392196675	0.437954324215584	0.1303	0.0802	0.0025	0.0014	0.0042	0.002	0.0022	0.0125	0.1624	0.003	0.0033	0.0058	0.0942	0.0065	0.0033	0.0012	0.0021	0.1527	0.1039	0.0037	0.004	0.0038	0.0183	0.0027	0.0126	0.1777
9	rs73528500	112832881	1.28	0.0399545156677779	1.7	0.24276969786222	1.5675279715703	0.435969748504401	0.1303	0.0802	0.0025	0.0014	0.0042	0.002	0.0022	0.0125	0.1624	0.003	0.0033	0.0058	0.0942	0.0065	0.0033	0.0012	0.0021	0.1527	0.1039	0.0037	0.004	0.0038	0.0183	0.0027	0.0126	0.1777
9	rs1123410	112837504	1.27	0.0473888655537761	1.7	0.24276969786222	1.60718629785332	0.442859865769629	0.1303	0.0802	0.0025	0.0014	0.0042	0.002	0.0022	0.0125	0.1624	0.003	0.0033	0.0058	0.0942	0.0065	0.0033	0.0012	0.0021	0.1527	0.1039	0.0037	0.004	0.0038	0.0183	0.0027	0.0126	0.1777
9	rs495004	112855426	1.27	0.0473888655537761	1.7	0.24276969786222	2.22922453295938	0.499255768826546	0.1305	0.0802	0.0025	0.0012	0.0041	0.0018	0.0021	0.0124	0.1623	0.003	0.0033	0.0059	0.0948	0.0064	0.0033	0.0011	0.002	0.1523	0.1044	0.0035	0.0039	0.0038	0.0184	0.0026	0.0132	0.1773
9	rs77229776	112857601	1.27	0.0473888655537761	1.7	0.24276969786222	2.30185738344326	0.500214924685902	0.1305	0.0802	0.0025	0.0012	0.0041	0.0017	0.002	0.0124	0.1623	0.003	0.0033	0.0059	0.0948	0.0064	0.0033	0.0011	0.002	0.1522	0.1045	0.0035	0.0039	0.0038	0.0184	0.0026	0.0133	0.1772
9	rs34219358	112857742	1.27	0.0473888655537761	1.7	0.24276969786222	2.30383391994579	0.498297082620606	0.1305	0.0802	0.0025	0.0012	0.0041	0.0017	0.002	0.0124	0.1623	0.003	0.0033	0.0059	0.0949	0.0064	0.0033	0.0011	0.002	0.1522	0.1045	0.0035	0.0039	0.0038	0.0184	0.0026	0.0133	0.1772
9	rs10980199	112858901	1.27	0.0473888655537761	1.7	0.24276969786222	2.23751378674433	0.480714883228163	0.1305	0.0802	0.0025	0.0012	0.0042	0.0017	0.0021	0.0124	0.1623	0.003	0.0034	0.0059	0.0955	0.0065	0.0033	0.0011	0.002	0.1511	0.1045	0.0035	0.0039	0.0038	0.0186	0.0026	0.0134	0.1772
9	rs11792528	112867627	1.26	0.0558850734446599	1.7	0.24276969786222	1.60883355828018	0.348929055423898	0.1294	0.0761	0.0032	0.0018	0.0052	0.0019	0.0019	0.013	0.1646	0.0043	0.0026	0.0046	0.094	0.0062	0.0036	0.0012	0.0026	0.1527	0.1041	0.004	0.0039	0.0042	0.0193	0.0031	0.0138	0.1752
9	rs34267328	112868192	1.26	0.0558850734446599	1.7	0.24276969786222	1.58838879451367	0.327861528287684	0.1294	0.076	0.0032	0.0018	0.0052	0.0019	0.0019	0.0131	0.1646	0.0044	0.0026	0.0046	0.0939	0.0062	0.0037	0.0012	0.0026	0.1528	0.1039	0.004	0.0039	0.0042	0.0193	0.0031	0.0138	0.1751
9	rs475404	112868411	1.26	0.0558850734446599	1.73	0.187497716434302	1.58470026966051	0.33828612531729	0.1294	0.076	0.0032	0.0018	0.0052	0.0019	0.0019	0.0131	0.1646	0.0044	0.0026	0.0046	0.0939	0.0062	0.0037	0.0012	0.0026	0.1528	0.1039	0.004	0.0039	0.0042	0.0193	0.0031	0.0138	0.1751
9	rs77031037	112871737	1.25	0.0655389160366862	1.71	0.223208546872115	1.54889930439803	0.3493020313066	0.1294	0.0759	0.0032	0.0018	0.0052	0.0019	0.0019	0.0131	0.1648	0.0044	0.0026	0.0046	0.0939	0.0062	0.0037	0.0012	0.0026	0.1529	0.1039	0.004	0.0039	0.0042	0.0193	0.0031	0.0139	0.175
9	Affx-33051249	112874028	1.25	0.0655389160366862	1.71	0.223208546872115	1.49731056624088	0.305149596986818	0.1294	0.0758	0.0032	0.0018	0.0052	0.0019	0.0019	0.0131	0.1649	0.0044	0.0026	0.0046	0.0938	0.0062	0.0036	0.0012	0.0026	0.153	0.1039	0.004	0.0039	0.0042	0.0193	0.0031	0.0139	0.175
9	rs62578862	112874306	1.25	0.0655389160366862	1.67	0.308662716071979	1.50012084899809	0.309701196533519	0.1293	0.0758	0.0033	0.0018	0.0052	0.0019	0.0019	0.0131	0.1649	0.0044	0.0026	0.0046	0.0939	0.0062	0.0036	0.0012	0.0026	0.153	0.1038	0.004	0.0039	0.0042	0.0193	0.0031	0.0139	0.175
9	rs80208599	112876363	1.25	0.0655389160366862	1.67	0.308662716071979	1.44319441135847	0.297766816158571	0.1291	0.0757	0.0034	0.0017	0.0052	0.0019	0.0019	0.013	0.1652	0.0044	0.0026	0.0045	0.0941	0.0062	0.0036	0.0013	0.0026	0.1531	0.1036	0.0041	0.0039	0.0042	0.0194	0.0031	0.0138	0.175
9	rs117405090	112878798	1.25	0.0655389160366862	1.67	0.308662716071979	1.39558092670532	0.293268893540152	0.1288	0.0756	0.0035	0.0017	0.0051	0.0019	0.0018	0.0129	0.1655	0.0044	0.0026	0.0044	0.0943	0.0061	0.0035	0.0013	0.0026	0.1533	0.1033	0.0041	0.0039	0.0042	0.0196	0.0032	0.0137	0.175
9	rs496709	112879944	1.25	0.0655389160366862	1.67	0.308662716071979	1.353394530169	0.290438796772111	0.1287	0.0755	0.0036	0.0017	0.0051	0.0019	0.0018	0.0129	0.1657	0.0044	0.0027	0.0043	0.0945	0.0061	0.0035	0.0013	0.0026	0.1534	0.1031	0.0041	0.004	0.0041	0.0196	0.0032	0.0137	0.175
9	rs72754994	112886805	1.25	0.0655389160366862	1.67	0.308662716071979	1.30711574669597	0.278737208904261	0.1284	0.0752	0.0038	0.0017	0.005	0.0019	0.0018	0.0129	0.1662	0.0044	0.0027	0.0042	0.0946	0.0063	0.0035	0.0014	0.0027	0.1537	0.1024	0.0041	0.004	0.004	0.0196	0.0031	0.0136	0.1753
9	rs112295308	112897790	1.24	0.0764474044013007	1.67	0.308662716071979	1.2542138773191	0.261009698670476	0.1282	0.075	0.0039	0.0017	0.005	0.0019	0.0018	0.0129	0.1665	0.0044	0.0027	0.0042	0.0947	0.0064	0.0035	0.0014	0.0027	0.1538	0.1021	0.0042	0.004	0.004	0.0196	0.0031	0.0136	0.1754
9	rs78288778	112898109	1.24	0.0764474044013007	1.67	0.308662716071979	1.25167990962244	0.258393372625069	0.1282	0.0751	0.0039	0.0017	0.005	0.0019	0.0018	0.0129	0.1665	0.0044	0.0027	0.0042	0.0945	0.0064	0.0035	0.0014	0.0027	0.1538	0.1021	0.0042	0.004	0.004	0.0196	0.0031	0.0136	0.1754
9	rs1475612	112898327	1.24	0.0764474044013007	1.67	0.308662716071979	1.2507419030886	0.257031619075699	0.1282	0.0751	0.0039	0.0016	0.005	0.0019	0.0018	0.0129	0.1665	0.0044	0.0027	0.0042	0.0946	0.0064	0.0035	0.0014	0.0027	0.1538	0.1021	0.0042	0.004	0.004	0.0196	0.0031	0.0136	0.1754
9	rs4978872	112899361	1.24	0.0764474044013007	1.67	0.308662716071979	1.22570440453645	0.245548891923571	0.1282	0.0751	0.0039	0.0016	0.005	0.0019	0.0018	0.0129	0.1665	0.0044	0.0027	0.0042	0.0946	0.0064	0.0035	0.0014	0.0027	0.1538	0.1022	0.0042	0.0041	0.004	0.0195	0.0031	0.0136	0.1754
9	rs914358	112900199	1.24	0.0764474044013007	1.67	0.308662716071979	1.2381053265741	0.240758311008166	0.1281	0.075	0.0039	0.0016	0.005	0.0019	0.0018	0.0129	0.1666	0.0044	0.0026	0.0042	0.0946	0.0063	0.0035	0.0014	0.0027	0.1538	0.1023	0.0042	0.0041	0.004	0.0195	0.0031	0.0135	0.1754
9	rs61735424	112900466	1.24	0.0764474044013007	1.67	0.308662716071979	1.25872356859284	0.243094134555657	0.1282	0.075	0.0039	0.0016	0.005	0.0019	0.0018	0.0129	0.1664	0.0044	0.0026	0.0042	0.0946	0.0063	0.0035	0.0014	0.0027	0.1539	0.1023	0.0042	0.0041	0.004	0.0195	0.0031	0.0136	0.1754
9	rs7048813	112901324	1.24	0.0764474044013007	1.66	0.333131717406117	1.32595693853932	0.245660658319526	0.1284	0.0748	0.0038	0.0016	0.005	0.002	0.0018	0.0129	0.1656	0.0045	0.0026	0.0041	0.0947	0.0064	0.0035	0.0016	0.0027	0.1541	0.1023	0.0042	0.0041	0.0039	0.0196	0.003	0.0136	0.1755
9	rs76277968	112906223	1.24	0.0764474044013007	1.66	0.333131717406117	1.36927889647476	0.268103259406662	0.1284	0.0747	0.004	0.0016	0.005	0.002	0.0018	0.0125	0.1658	0.0045	0.0026	0.004	0.0947	0.0064	0.0035	0.0016	0.0027	0.1543	0.1021	0.0042	0.0041	0.004	0.0198	0.003	0.0136	0.1757
9	rs77871037	112910849	1.24	0.0764474044013007	1.66	0.333131717406117	1.38513515656385	0.274213749542142	0.1284	0.0746	0.0041	0.0015	0.005	0.002	0.0018	0.0123	0.166	0.0045	0.0026	0.0039	0.0948	0.0064	0.0035	0.0017	0.0026	0.1545	0.1021	0.0042	0.0041	0.0039	0.0199	0.003	0.0135	0.1759
9	rs55917037	112912560	1.24	0.0764474044013007	1.66	0.333131717406117	1.3814325007586	0.272826513887828	0.1285	0.0745	0.0042	0.0015	0.005	0.002	0.0018	0.0122	0.1661	0.0045	0.0025	0.0038	0.0948	0.0064	0.0035	0.0017	0.0026	0.1546	0.102	0.0041	0.0041	0.0039	0.02	0.003	0.0135	0.1759
9	rs7859602	112921903	1.24	0.0764474044013007	1.67	0.308662716071979	1.4289665554364	0.279435143471736	0.1285	0.0742	0.0044	0.0014	0.005	0.002	0.0017	0.0116	0.1667	0.0045	0.0026	0.0038	0.0947	0.0065	0.0035	0.0017	0.0026	0.1546	0.102	0.0041	0.0041	0.0041	0.0202	0.0031	0.0134	0.1757
9	rs77828009	112923397	1.24	0.0764474044013007	1.69	0.263511633917478	1.34991704760791	0.272711009062895	0.1287	0.0742	0.0044	0.0014	0.005	0.002	0.0017	0.0116	0.1666	0.0045	0.0026	0.0038	0.0947	0.0065	0.0035	0.0017	0.0026	0.1546	0.1018	0.0042	0.0041	0.0041	0.0203	0.0031	0.0133	0.1757
9	rs10114649	112928492	1.24	0.0764474044013007	1.68	0.285465824887251	1.32595693853932	0.270404093280546	0.1287	0.0742	0.0045	0.0014	0.005	0.002	0.0017	0.0116	0.1666	0.0045	0.0026	0.0038	0.0947	0.0065	0.0035	0.0017	0.0026	0.1546	0.1018	0.0042	0.0041	0.0041	0.0203	0.0031	0.0133	0.1757
9	rs10980234	112934472	1.24	0.0764474044013007	1.68	0.285465824887251	1.35107583439111	0.277691313097827	0.1287	0.0739	0.0046	0.0014	0.005	0.002	0.0017	0.0115	0.1666	0.0045	0.0026	0.0038	0.0943	0.0065	0.0035	0.0017	0.0025	0.1554	0.1016	0.0041	0.004	0.0041	0.0205	0.0032	0.0133	0.1756
9	rs4978879	112938796	1.24	0.0764474044013007	1.66	0.333131717406117	1.32154833115873	0.244432118962801	0.1285	0.0729	0.0046	0.0013	0.005	0.0021	0.0016	0.0115	0.1668	0.0044	0.0026	0.0037	0.0932	0.0067	0.0036	0.0017	0.0024	0.1577	0.101	0.0041	0.004	0.0042	0.0212	0.0033	0.0132	0.1753
9	rs10759395	112943790	1.24	0.0764474044013007	1.66	0.333131717406117	1.30578067449377	0.216194353903294	0.1285	0.0727	0.0047	0.0013	0.005	0.0021	0.0016	0.0115	0.1668	0.0044	0.0026	0.0037	0.093	0.0067	0.0036	0.0018	0.0024	0.1581	0.1009	0.0041	0.004	0.0042	0.0213	0.0034	0.0133	0.1753
9	rs7032940	112945405	1.24	0.0764474044013007	1.66	0.333131717406117	1.30682961616454	0.216408881536101	0.1285	0.0727	0.0047	0.0013	0.005	0.0021	0.0016	0.0115	0.1668	0.0044	0.0026	0.0037	0.0931	0.0067	0.0036	0.0018	0.0024	0.1581	0.1009	0.0041	0.004	0.0042	0.0213	0.0034	0.0132	0.1752
9	rs10980247	112947956	1.24	0.0764474044013007	1.66	0.333131717406117	1.31016928564241	0.218235188306108	0.1285	0.0727	0.0047	0.0013	0.005	0.0021	0.0015	0.0115	0.1668	0.0044	0.0026	0.0037	0.0931	0.0067	0.0036	0.0018	0.0024	0.1581	0.1009	0.0041	0.004	0.0042	0.0213	0.0034	0.0132	0.1752
9	rs80042794	112948275	1.24	0.0764474044013007	1.66	0.333131717406117	1.30835592057854	0.219419599078099	0.1285	0.0727	0.0047	0.0013	0.005	0.0021	0.0015	0.0115	0.1668	0.0044	0.0026	0.0037	0.0931	0.0067	0.0036	0.0018	0.0024	0.1581	0.1009	0.0041	0.004	0.0042	0.0213	0.0034	0.0132	0.1752
9	rs35213953	112955469	1.24	0.0764474044013007	1.65	0.358901199458623	1.18493272659045	0.229297815507276	0.1287	0.0726	0.0047	0.0013	0.0049	0.0021	0.0015	0.0114	0.1673	0.0044	0.0026	0.0037	0.0928	0.0067	0.0036	0.0018	0.0024	0.1581	0.1007	0.0041	0.004	0.0042	0.0213	0.0033	0.013	0.1755
9	rs117932370	112957121	1.24	0.0764474044013007	1.64	0.38599849551783	1.07295210801985	0.226025617523983	0.1288	0.0725	0.0047	0.0013	0.0049	0.0021	0.0015	0.0114	0.1675	0.0044	0.0026	0.0037	0.0928	0.0067	0.0036	0.0018	0.0024	0.1581	0.1006	0.0041	0.004	0.0043	0.0213	0.0033	0.0128	0.1756
9	rs4246877	112964736	1.24	0.0764474044013007	1.64	0.38599849551783	0.513556479685319	0.229297815507276	0.1296	0.0724	0.0047	0.0013	0.0049	0.0021	0.0015	0.0113	0.1682	0.0045	0.0026	0.0037	0.0925	0.0068	0.0037	0.0018	0.0024	0.1582	0.1	0.0041	0.0039	0.0043	0.0213	0.0035	0.0114	0.176
9	rs72607177	112965671	1.24	0.0764474044013007	1.64	0.38599849551783	0.442050472497493	0.227223649507809	0.1298	0.0723	0.0047	0.0013	0.0049	0.002	0.0015	0.0113	0.1684	0.0045	0.0026	0.0037	0.0925	0.0068	0.0038	0.0018	0.0024	0.1582	0.0999	0.0041	0.0039	0.0043	0.0213	0.0035	0.0112	0.1761
9	rs28545488	112972723	1.24	0.0764474044013007	1.64	0.38599849551783	0.207396338124456	0.246779211477227	0.1306	0.0722	0.0047	0.0013	0.005	0.002	0.0015	0.0112	0.169	0.0045	0.0026	0.0037	0.0922	0.0069	0.0039	0.0019	0.0024	0.1583	0.0996	0.0042	0.0039	0.0043	0.0213	0.0036	0.0098	0.1765
9	rs71501618	112973849	1.24	0.0764474044013007	1.64	0.38599849551783	0.191601092964062	0.25307279466191	0.1307	0.0721	0.0047	0.0013	0.005	0.002	0.0015	0.0112	0.1691	0.0045	0.0026	0.0037	0.0922	0.0069	0.0039	0.0019	0.0024	0.1583	0.0995	0.0042	0.0039	0.0043	0.0213	0.0036	0.0097	0.1766
9	rs6477748	112974847	1.24	0.0764474044013007	1.64	0.38599849551783	0.17506956559408	0.250256959150218	0.1308	0.0721	0.0047	0.0012	0.005	0.002	0.0015	0.0112	0.1692	0.0045	0.0026	0.0037	0.0922	0.0069	0.0039	0.0019	0.0024	0.1583	0.0995	0.0042	0.0039	0.0043	0.0213	0.0036	0.0095	0.1766
9	rs77240514	112976148	1.24	0.0764474044013007	1.64	0.38599849551783	0.170697038665079	0.263748554311803	0.1309	0.0721	0.0047	0.0012	0.005	0.002	0.0015	0.0112	0.1692	0.0044	0.0026	0.0037	0.0922	0.0069	0.0039	0.0019	0.0024	0.1583	0.0995	0.0042	0.0039	0.0042	0.0212	0.0036	0.0095	0.1767
9	rs10435858	112982009	1.24	0.0764474044013007	1.64	0.38599849551783	0.158747741851115	0.264663487611455	0.1311	0.0722	0.0047	0.0012	0.005	0.0019	0.0014	0.0112	0.169	0.0043	0.0027	0.0037	0.092	0.007	0.004	0.0019	0.0023	0.1582	0.0995	0.0041	0.004	0.0042	0.0212	0.0036	0.0095	0.1768
9	rs7868276	112982226	1.24	0.0764474044013007	1.64	0.38599849551783	0.157387248956051	0.26294879905751	0.1311	0.0722	0.0047	0.0012	0.005	0.0019	0.0014	0.0112	0.169	0.0043	0.0027	0.0037	0.092	0.007	0.004	0.0019	0.0023	0.1582	0.0995	0.0041	0.004	0.0042	0.0212	0.0036	0.0095	0.1768
9	rs1411920	112985129	1.24	0.0764474044013007	1.64	0.38599849551783	0.164990139321454	0.272018297766819	0.1312	0.0722	0.0048	0.0012	0.005	0.0019	0.0014	0.0112	0.169	0.0043	0.0027	0.0037	0.0919	0.007	0.004	0.0019	0.0023	0.1582	0.0994	0.0041	0.004	0.0043	0.0211	0.0037	0.0097	0.1767
9	rs2900506	112990354	1.24	0.0764474044013007	1.64	0.38599849551783	0.175756313498101	0.264434661671092	0.1324	0.072	0.0048	0.0011	0.005	0.0016	0.0013	0.0116	0.1686	0.0043	0.0028	0.0039	0.0902	0.0075	0.0038	0.0022	0.0017	0.1588	0.0997	0.0043	0.0038	0.0044	0.0212	0.0041	0.0099	0.1757
9	rs62578938	113003367	1.24	0.0764474044013007	1.63	0.414449909043039	0.194005470533735	0.290556551205595	0.1326	0.072	0.0048	0.0011	0.005	0.0015	0.0013	0.0115	0.1688	0.0043	0.0028	0.0039	0.0903	0.0075	0.0038	0.0023	0.0015	0.1591	0.0996	0.0043	0.0038	0.0045	0.0211	0.0041	0.0099	0.1755
9	rs12237768	113005118	1.24	0.0764474044013007	1.63	0.414449909043039	0.185123988224971	0.322502909233952	0.1327	0.072	0.0048	0.0011	0.0049	0.0015	0.0013	0.0115	0.1689	0.0043	0.0028	0.0039	0.0901	0.0074	0.004	0.0022	0.0015	0.1591	0.0995	0.0043	0.0038	0.0045	0.021	0.0043	0.0099	0.1755
9	rs4135215	113007499	1.24	0.0764474044013007	1.62	0.444280725791627	0.190159115369408	0.352040677913651	0.1328	0.0718	0.0048	0.001	0.0049	0.0014	0.0013	0.0116	0.169	0.0043	0.0028	0.004	0.0903	0.0074	0.004	0.0021	0.0015	0.159	0.0992	0.0043	0.0037	0.0045	0.021	0.0043	0.0098	0.1757
9	rs4135208	113009246	1.24	0.0764474044013007	1.62	0.444280725791627	0.19000769080128	0.355535071148623	0.1328	0.0718	0.0048	0.0011	0.0048	0.0013	0.0013	0.0116	0.1692	0.0043	0.0028	0.004	0.0903	0.0074	0.004	0.0021	0.0015	0.1591	0.0991	0.0043	0.0037	0.0045	0.0209	0.0043	0.0098	0.1758
9	rs2418076	113013351	1.24	0.0764474044013007	1.62	0.444280725791627	0.211395865754136	0.258052722464064	0.1348	0.07	0.0042	9e-04	0.0052	0.0012	0.0013	0.0125	0.1721	0.0042	0.0029	0.0048	0.0867	0.0077	0.0039	0.0024	0.0014	0.1589	0.0961	0.0048	0.0035	0.0043	0.0211	0.0048	0.0108	0.1761
9	rs4135192	113013588	1.24	0.0764474044013007	1.65	0.358901199458623	0.224608393036532	0.296936699435065	0.1345	0.0698	0.0041	9e-04	0.0051	0.0012	0.0015	0.0126	0.1723	0.0042	0.0029	0.0048	0.0865	0.0078	0.0039	0.0025	0.0014	0.1591	0.0958	0.0048	0.0035	0.0042	0.0211	0.0048	0.0108	0.1764
9	rs4135188	113014727	1.24	0.0764474044013007	1.64	0.38599849551783	0.138999573364863	0.299429142349	0.135	0.0691	0.0037	8e-04	0.0053	0.0011	0.0015	0.0133	0.1721	0.0037	0.0032	0.005	0.0856	0.0083	0.0039	0.0016	0.0014	0.1602	0.0952	0.0046	0.0034	0.004	0.0207	0.0048	0.0108	0.1782
9	rs10980288	113015747	1.24	0.0764474044013007	1.64	0.38599849551783	0.129586992904653	0.283633965185847	0.135	0.0691	0.0037	8e-04	0.0053	0.0011	0.0015	0.0133	0.1721	0.0037	0.0032	0.005	0.0856	0.0084	0.0039	0.0016	0.0014	0.1603	0.0951	0.0046	0.0034	0.004	0.0207	0.0048	0.0108	0.1783
9	rs4135172	113016399	1.24	0.0764474044013007	1.64	0.38599849551783	0.13293589935046	0.277459056015846	0.135	0.0691	0.0037	8e-04	0.0052	0.0011	0.0015	0.0133	0.1722	0.0036	0.0032	0.005	0.0856	0.0084	0.0039	0.0017	0.0014	0.1603	0.0951	0.0046	0.0033	0.004	0.0206	0.0048	0.0108	0.1783
9	rs72757062	113023862	1.24	0.0764474044013007	1.64	0.38599849551783	0.165513801168971	0.277110782499548	0.135	0.0691	0.0037	8e-04	0.0053	0.0011	0.0016	0.0134	0.1721	0.0036	0.0032	0.005	0.0856	0.0084	0.0039	0.0017	0.0014	0.1606	0.0949	0.0046	0.0033	0.004	0.0206	0.0048	0.0109	0.1781
9	rs62580767	113035152	1.23	0.0887081089854507	1.63	0.414449909043039	0.193775744255508	0.269943438854539	0.1356	0.0691	0.0037	8e-04	0.0053	0.0011	0.0017	0.0137	0.172	0.0036	0.0033	0.0051	0.0852	0.0086	0.004	0.0018	0.0014	0.161	0.0942	0.0045	0.0032	0.004	0.0205	0.0047	0.0111	0.1776
9	rs59394137	113036125	1.23	0.0887081089854507	1.62	0.444280725791627	0.191449012365252	0.290203331382721	0.1357	0.0691	0.0037	8e-04	0.0053	0.0011	0.0017	0.0137	0.1719	0.0036	0.0033	0.0051	0.0852	0.0087	0.004	0.0018	0.0014	0.161	0.0941	0.0045	0.0032	0.004	0.0205	0.0047	0.0111	0.1776
9	rs80184859	113036187	1.23	0.0887081089854507	1.63	0.414449909043039	0.195156432074411	0.285857716773013	0.1357	0.0691	0.0037	8e-04	0.0053	0.0011	0.0018	0.0137	0.1718	0.0036	0.0033	0.0051	0.0851	0.0087	0.004	0.0018	0.0015	0.161	0.0941	0.0045	0.0032	0.004	0.0205	0.0047	0.0111	0.1776
9	rs10759404	113042775	1.23	0.0887081089854507	1.63	0.414449909043039	0.174528496738755	0.257031619075699	0.1357	0.0691	0.0037	9e-04	0.0054	0.0011	0.0018	0.0138	0.1717	0.0036	0.0033	0.0051	0.0851	0.0087	0.004	0.0018	0.0016	0.161	0.094	0.0046	0.0032	0.004	0.0205	0.0047	0.0111	0.1774
9	rs76036622	113049981	1.23	0.0887081089854507	1.63	0.414449909043039	0.177789476391292	0.266725692718978	0.1357	0.069	0.0038	0.001	0.0054	0.0011	0.0018	0.0138	0.1715	0.0036	0.0033	0.0051	0.085	0.0087	0.004	0.0018	0.0016	0.161	0.0939	0.0046	0.0032	0.0041	0.0205	0.0047	0.0111	0.1774
9	rs7869617	113060439	1.23	0.0887081089854507	1.64	0.38599849551783	0.139378034313086	0.168802158004557	0.1352	0.0687	0.0041	0.0013	0.0056	0.0012	0.002	0.014	0.1705	0.0036	0.0035	0.0051	0.0845	0.009	0.0041	0.0017	0.002	0.1608	0.0933	0.0047	0.0035	0.0043	0.0208	0.0047	0.0114	0.1775
9	rs78068295	113063408	1.23	0.0887081089854507	1.64	0.38599849551783	0.143774670609831	0.173458725360656	0.1351	0.0688	0.0041	0.0013	0.0056	0.0012	0.002	0.014	0.1704	0.0036	0.0035	0.0051	0.0845	0.009	0.004	0.0017	0.002	0.1608	0.0933	0.0047	0.0035	0.0042	0.0208	0.0046	0.0114	0.1775
9	rs10816965	113069090	1.23	0.0887081089854507	1.64	0.38599849551783	0.143292821441672	0.177857822252424	0.135	0.0688	0.0041	0.0013	0.0057	0.0012	0.002	0.014	0.1702	0.0036	0.0036	0.0051	0.0845	0.009	0.004	0.0017	0.002	0.1608	0.0933	0.0048	0.0035	0.0042	0.0208	0.0046	0.0115	0.1776
9	rs111365401	113077184	1.23	0.0887081089854507	1.64	0.38599849551783	0.134382537291974	0.182396111102832	0.1347	0.0687	0.004	0.0013	0.0057	0.0013	0.002	0.014	0.1697	0.0037	0.0036	0.0051	0.0845	0.0091	0.0041	0.0017	0.0021	0.1609	0.0932	0.0048	0.0036	0.0042	0.0209	0.0046	0.0116	0.1775
9	rs77559320	113080530	1.23	0.0887081089854507	1.65	0.358901199458623	0.123072994664052	0.150059708613022	0.1342	0.0688	0.0041	0.0015	0.0058	0.0014	0.002	0.014	0.1688	0.0038	0.0037	0.0051	0.0839	0.0092	0.0045	0.0017	0.0023	0.161	0.093	0.0049	0.0038	0.0043	0.021	0.0046	0.0118	0.1777
9	rs66515112	113081430	1.23	0.0887081089854507	1.66	0.333131717406117	0.170412559344821	0.120232232063049	0.1326	0.0691	0.004	0.0018	0.0061	0.0018	0.002	0.014	0.1659	0.0041	0.004	0.0053	0.0819	0.0095	0.0054	0.0019	0.003	0.1613	0.0927	0.0052	0.0042	0.0045	0.0213	0.0046	0.0123	0.1782
9	rs10980324	113081565	1.22	0.102418512327744	1.67	0.308662716071979	0.173880495872821	0.123914232541766	0.1325	0.0691	0.0038	0.0018	0.0062	0.0018	0.002	0.014	0.1658	0.0042	0.004	0.0052	0.0816	0.0095	0.0054	0.0019	0.0029	0.1614	0.0927	0.0052	0.0042	0.0045	0.0213	0.0046	0.0123	0.1785
9	rs57606527	113082009	1.22	0.102418512327744	1.67	0.308662716071979	0.223569733223246	0.167522000082148	0.1319	0.0693	0.004	0.0018	0.0064	0.0019	0.0019	0.014	0.1644	0.0043	0.0042	0.0052	0.0805	0.0099	0.0056	0.0018	0.0028	0.1626	0.0923	0.0053	0.0044	0.0046	0.0216	0.0046	0.0126	0.1788
9	rs1327541	113082105	1.22	0.102418512327744	1.67	0.308662716071979	0.226693767393121	0.155676690275074	0.132	0.0692	0.0041	0.0018	0.0065	0.0019	0.0019	0.014	0.1643	0.0042	0.0042	0.0053	0.0804	0.0099	0.0056	0.0018	0.0027	0.1627	0.0922	0.0054	0.0044	0.0046	0.0217	0.0047	0.0126	0.1788
9	rs17733476	113082943	1.22	0.102418512327744	1.67	0.308662716071979	0.199098746581945	0.142006145387701	0.1319	0.0692	0.0041	0.0018	0.0064	0.0019	0.0019	0.014	0.1646	0.0042	0.0042	0.0052	0.0803	0.0099	0.0056	0.0018	0.0027	0.1628	0.0922	0.0054	0.0046	0.0046	0.0217	0.0046	0.0125	0.1787
9	rs76086591	113083040	1.22	0.102418512327744	1.67	0.308662716071979	0.196735693009987	0.141172662653769	0.1319	0.0692	0.0041	0.0018	0.0064	0.0019	0.0019	0.014	0.1646	0.0042	0.0042	0.0052	0.0803	0.0099	0.0056	0.0018	0.0027	0.1628	0.0922	0.0054	0.0046	0.0046	0.0217	0.0046	0.0125	0.1787
9	rs79147268	113083063	1.22	0.102418512327744	1.67	0.308662716071979	0.196388404684877	0.141080163726806	0.1319	0.0692	0.0041	0.0018	0.0064	0.0019	0.0019	0.014	0.1646	0.0042	0.0042	0.0052	0.0803	0.0099	0.0056	0.0018	0.0027	0.1627	0.092	0.0054	0.0046	0.0046	0.0218	0.0046	0.0125	0.1788
9	rs56217481	113083128	1.22	0.102418512327744	1.68	0.285465824887251	0.197895844563339	0.143306215564723	0.1318	0.0692	0.0041	0.0017	0.0064	0.0019	0.0019	0.014	0.1647	0.0042	0.0042	0.0052	0.0804	0.0099	0.0056	0.0018	0.0027	0.1626	0.0921	0.0054	0.0046	0.0046	0.0218	0.0046	0.0125	0.1788
9	rs67211121	113084222	1.22	0.102418512327744	1.68	0.285465824887251	0.191791290818374	0.133208609778231	0.1315	0.069	0.0042	0.0018	0.0064	0.0019	0.0019	0.014	0.165	0.0042	0.0042	0.0052	0.0804	0.0099	0.0056	0.002	0.0027	0.1623	0.0922	0.0054	0.0046	0.0047	0.0218	0.0046	0.0125	0.1789
9	rs41278423	113085150	1.22	0.102418512327744	1.68	0.285465824887251	0.189402683117941	0.135662050367464	0.1314	0.0689	0.0042	0.0017	0.0064	0.0019	0.0019	0.0139	0.165	0.0042	0.0042	0.0052	0.0804	0.0099	0.0056	0.002	0.0027	0.1622	0.0923	0.0054	0.0046	0.0047	0.0218	0.0046	0.0125	0.1789
9	rs73526779	113086123	1.22	0.102418512327744	1.68	0.285465824887251	0.186506538452824	0.134660512290268	0.1314	0.0689	0.0042	0.0018	0.0064	0.002	0.0019	0.0139	0.1651	0.0042	0.0042	0.0052	0.0803	0.0099	0.0056	0.002	0.0027	0.1621	0.0923	0.0054	0.0046	0.0047	0.0218	0.0046	0.0125	0.179
9	rs12000829	113088140	1.22	0.102418512327744	1.68	0.285465824887251	0.182635490975948	0.227768889453881	0.1303	0.0691	0.004	0.0014	0.0063	0.0018	0.0017	0.0136	0.1665	0.0043	0.0045	0.0049	0.0802	0.0099	0.0054	0.0014	0.002	0.1622	0.0934	0.0055	0.0046	0.0048	0.0221	0.0043	0.0127	0.1798
9	rs117110990	113090647	1.2	0.134574322401564	1.68	0.285465824887251	0.435305801639955	0.411564189709942	0.1275	0.0686	0.0038	0.0012	0.0067	0.0014	0.0013	0.0139	0.168	0.0042	0.0045	0.0045	0.0797	0.01	0.0051	0.0011	0.0012	0.1634	0.0962	0.0056	0.0045	0.0049	0.0223	0.0038	0.0133	0.1801
9	rs7868034	113090808	1.2	0.134574322401564	1.68	0.285465824887251	0.441456787161723	0.388571666140115	0.1275	0.0686	0.0038	0.0012	0.0067	0.0014	0.0013	0.0138	0.168	0.0042	0.0046	0.0045	0.0798	0.0101	0.0051	0.0011	0.0012	0.1634	0.0963	0.0056	0.0045	0.0049	0.0223	0.0038	0.0134	0.18
9	rs7041938	113091523	1.21	0.117675403133419	1.69	0.263511633917478	0.47162056472349	0.397054497702307	0.1273	0.0685	0.0038	0.0012	0.0067	0.0014	0.0013	0.0138	0.168	0.0042	0.0045	0.0044	0.0798	0.0101	0.0051	0.0011	0.0012	0.1637	0.0963	0.0056	0.0045	0.0049	0.0224	0.0037	0.0134	0.18
9	rs73528906	113104441	1.2	0.134574322401564	1.73	0.187497716434302	0.656081104736985	0.409742700032215	0.1267	0.0674	0.0038	0.0014	0.0066	0.0014	0.0012	0.0136	0.1685	0.0042	0.0045	0.0042	0.0799	0.0101	0.0049	0.0011	0.0012	0.1647	0.0963	0.0055	0.0044	0.0048	0.0227	0.0035	0.0138	0.1805
9	rs4978904	113104671	1.2	0.134574322401564	1.73	0.187497716434302	0.660813160537436	0.408313077332514	0.1266	0.0674	0.0038	0.0014	0.0066	0.0014	0.0012	0.0136	0.1685	0.0042	0.0045	0.0042	0.0799	0.0101	0.0049	0.0011	0.0012	0.1647	0.0963	0.0055	0.0044	0.0048	0.0227	0.0035	0.0138	0.1805
9	rs117642564	113114748	1.2	0.134574322401564	1.73	0.187497716434302	0.815974100096706	0.434383823819548	0.1264	0.0666	0.0038	0.0015	0.0066	0.0013	0.0011	0.0134	0.1685	0.0041	0.0044	0.0041	0.0804	0.0101	0.0049	0.001	0.0012	0.1656	0.0965	0.0055	0.0042	0.0048	0.0229	0.0034	0.014	0.1806
9	rs10125950	113117852	1.2	0.134574322401564	1.73	0.187497716434302	1.01522341950535	0.451379258282042	0.126	0.0657	0.0038	0.0016	0.0065	0.0013	0.0011	0.0132	0.1686	0.0041	0.0043	0.0039	0.0809	0.0101	0.0048	0.001	0.0012	0.1665	0.0966	0.0055	0.0041	0.0048	0.023	0.0033	0.0142	0.1807
9	rs13287615	113124417	1.19	0.153209069243504	1.72	0.204795704918344	1.0391711104699	0.446448736735691	0.1261	0.0656	0.0038	0.0016	0.0065	0.0013	0.0011	0.0132	0.1686	0.0041	0.0043	0.0039	0.081	0.0101	0.0048	0.001	0.0012	0.1666	0.0967	0.0055	0.0041	0.0048	0.023	0.0033	0.0142	0.1807
9	rs10759422	113126296	1.19	0.153209069243504	1.72	0.204795704918344	1.07039244575482	0.435573122464594	0.1261	0.0656	0.0038	0.0016	0.0065	0.0013	0.0011	0.0133	0.1684	0.0041	0.0043	0.0039	0.081	0.0101	0.0048	0.001	0.0012	0.1667	0.0967	0.0055	0.004	0.0048	0.0231	0.0032	0.0142	0.1808
9	rs3180638	113127833	1.19	0.153209069243504	1.72	0.204795704918344	1.07993740271034	0.428318825320055	0.1261	0.0656	0.0038	0.0016	0.0065	0.0013	0.0011	0.0133	0.1684	0.0041	0.0043	0.0039	0.081	0.0101	0.0048	0.001	0.0012	0.1667	0.0967	0.0055	0.004	0.0048	0.023	0.0032	0.0142	0.1809
9	rs1327533	113131163	1.19	0.153209069243504	1.72	0.204795704918344	1.08108862014587	0.43187594389242	0.1262	0.0655	0.0038	0.0016	0.0065	0.0013	0.0011	0.0133	0.1683	0.004	0.0043	0.0038	0.0813	0.0101	0.0047	0.001	0.0012	0.1669	0.0966	0.0055	0.004	0.0048	0.0229	0.0032	0.0142	0.1808
9	rs17204533	113132221	1.19	0.153209069243504	1.72	0.204795704918344	1.07206918892787	0.434383823819548	0.1262	0.0655	0.0038	0.0016	0.0065	0.0013	0.0011	0.0133	0.1683	0.004	0.0043	0.0038	0.0813	0.0101	0.0047	0.001	0.0012	0.1669	0.0965	0.0055	0.004	0.0048	0.0229	0.0032	0.0142	0.181
9	rs74356539	113140259	1.19	0.153209069243504	1.72	0.204795704918344	1.13267564081217	0.353412297478689	0.1259	0.0651	0.004	0.0017	0.0064	0.0013	0.0011	0.0131	0.1692	0.0038	0.004	0.0037	0.0825	0.0096	0.0043	0.0011	0.0012	0.1668	0.0971	0.0053	0.004	0.0049	0.0225	0.003	0.0141	0.1816
9	rs34559378	113142197	1.19	0.153209069243504	1.72	0.204795704918344	1.13231473946465	0.36746393293686	0.1259	0.065	0.004	0.0017	0.0063	0.0013	0.0011	0.0131	0.1693	0.0038	0.004	0.0036	0.0825	0.0096	0.0043	0.0011	0.0012	0.1668	0.0971	0.0053	0.004	0.0049	0.0224	0.003	0.0141	0.1815
9	rs7847265	113153159	1.18	0.173671271070618	1.72	0.204795704918344	1.34731114613198	0.336685631407087	0.126	0.0663	0.0043	0.0019	0.0062	0.0013	0.0012	0.0131	0.1672	0.0036	0.0038	0.0036	0.083	0.01	0.0041	0.0013	0.0013	0.1662	0.0971	0.0052	0.004	0.0051	0.0222	0.0032	0.0144	0.1815
9	rs10980363	113154271	1.18	0.173671271070618	1.72	0.204795704918344	1.36278114464723	0.338039752138928	0.1261	0.0664	0.0043	0.0019	0.0062	0.0013	0.0013	0.0131	0.1672	0.0036	0.0038	0.0036	0.083	0.01	0.0041	0.0013	0.0013	0.1662	0.0971	0.0052	0.004	0.0051	0.0222	0.0032	0.0144	0.1815
9	rs10114333	113164183	1.17	0.196050020118376	1.72	0.204795704918344	1.37190066869363	0.309821246674187	0.1261	0.0666	0.0043	0.002	0.0061	0.0013	0.0013	0.013	0.1677	0.0036	0.0037	0.0036	0.0836	0.0098	0.0039	0.0014	0.0014	0.1656	0.0974	0.0052	0.0039	0.005	0.0222	0.0032	0.0144	0.1809
9	rs3739451	113166792	1.16	0.220431575918666	1.73	0.187497716434302	1.31551948304636	0.252283357420548	0.1258	0.0665	0.0042	0.0023	0.0059	0.0014	0.0014	0.0127	0.1686	0.0034	0.0034	0.0034	0.0849	0.0095	0.0034	0.0016	0.0015	0.1653	0.098	0.0051	0.0038	0.005	0.022	0.003	0.014	0.1809
9	rs41278435	113168501	1.16	0.220431575918666	1.73	0.187497716434302	1.3096919918637	0.251719950842985	0.1258	0.0665	0.0042	0.0024	0.0059	0.0015	0.0015	0.0127	0.1687	0.0034	0.0034	0.0034	0.0851	0.0094	0.0033	0.0016	0.0016	0.1653	0.0979	0.0051	0.0038	0.005	0.022	0.003	0.0139	0.1809
9	rs7046213	113169630	1.16	0.220431575918666	1.73	0.187497716434302	1.33883101369634	0.245660658319526	0.1258	0.0665	0.0042	0.0024	0.0059	0.0015	0.0015	0.0127	0.1688	0.0034	0.0034	0.0033	0.0851	0.0094	0.0033	0.0016	0.0016	0.1654	0.098	0.0051	0.0038	0.005	0.022	0.003	0.0139	0.1809
9	Affx-33055545	113169631	1.16	0.220431575918666	1.73	0.187497716434302	1.33729134153304	0.244766980620074	0.1258	0.0665	0.0042	0.0024	0.0059	0.0015	0.0015	0.0127	0.1688	0.0034	0.0034	0.0033	0.0851	0.0094	0.0033	0.0016	0.0016	0.1654	0.098	0.0051	0.0038	0.005	0.022	0.003	0.0139	0.1808
9	rs111245230	113169775	1.16	0.220431575918666	1.73	0.187497716434302	1.31121956430308	0.243874340919409	0.1258	0.0665	0.0042	0.0024	0.0059	0.0015	0.0015	0.0127	0.1688	0.0034	0.0034	0.0033	0.0851	0.0094	0.0033	0.0016	0.0016	0.1653	0.098	0.0051	0.0038	0.005	0.022	0.003	0.0139	0.1808
9	rs112356751	113175878	1.16	0.220431575918666	1.73	0.187497716434302	1.05956324652727	0.235777369120738	0.1256	0.0666	0.004	0.0024	0.0061	0.0015	0.0015	0.0127	0.1689	0.0036	0.0034	0.0033	0.0849	0.0094	0.0032	0.0016	0.0016	0.1646	0.0977	0.0052	0.005	0.0049	0.0219	0.0029	0.0139	0.1808
9	rs76790326	113179036	1.15	0.246899131395369	1.73	0.187497716434302	1.02517409987013	0.235446497019271	0.1256	0.0666	0.004	0.0024	0.0062	0.0015	0.0015	0.0127	0.1689	0.0036	0.0034	0.0033	0.0849	0.0094	0.0032	0.0016	0.0016	0.1644	0.0976	0.0052	0.0052	0.0049	0.0219	0.0029	0.0139	0.1808
9	rs2986670	113190709	1.15	0.246899131395369	1.72	0.204795704918344	0.843518418152461	0.200307363625647	0.1254	0.0667	0.0036	0.0024	0.0062	0.0014	0.0015	0.0128	0.1691	0.0036	0.0035	0.0033	0.0846	0.0094	0.003	0.0016	0.0017	0.1631	0.0974	0.0053	0.0073	0.005	0.0218	0.0029	0.014	0.1807
9	rs76469101	113191597	1.15	0.246899131395369	1.77	0.128753168183355	0.795827542070251	0.217697515792572	0.1256	0.0666	0.0036	0.0024	0.0062	0.0014	0.0015	0.0127	0.1693	0.0036	0.0037	0.0033	0.0843	0.0094	0.0029	0.0016	0.0016	0.1632	0.0973	0.0052	0.0072	0.005	0.022	0.0029	0.014	0.1809
9	rs142508835	113192279	1.15	0.246899131395369	1.75	0.156107803097264	0.78928989002808	0.222335677756069	0.1257	0.0665	0.0035	0.0024	0.0062	0.0013	0.0015	0.0127	0.1693	0.0036	0.0038	0.0033	0.0842	0.0094	0.0029	0.0016	0.0016	0.1632	0.0972	0.0052	0.0072	0.005	0.0221	0.0028	0.014	0.1809
9	rs2986671	113192655	1.15	0.246899131395369	1.75	0.156107803097264	0.789833802239173	0.223635747212116	0.1257	0.0665	0.0035	0.0024	0.0062	0.0013	0.0015	0.0127	0.1693	0.0036	0.0038	0.0033	0.0842	0.0094	0.0029	0.0016	0.0016	0.1633	0.0972	0.0052	0.0072	0.005	0.0221	0.0028	0.014	0.1809
9	rs3739448	113192773	1.15	0.246899131395369	1.75	0.156107803097264	0.765212485067415	0.218450379223358	0.1257	0.0665	0.0035	0.0024	0.0062	0.0013	0.0015	0.0127	0.1693	0.0036	0.0038	0.0033	0.0842	0.0094	0.0029	0.0014	0.0016	0.1633	0.0972	0.0052	0.0072	0.005	0.0221	0.003	0.014	0.1809
9	rs7852962	113196733	1.15	0.246899131395369	1.76	0.141944438278083	0.813768616006975	0.209791280897878	0.1258	0.0665	0.0035	0.0024	0.0061	0.0014	0.0015	0.0127	0.1697	0.0035	0.0037	0.0032	0.084	0.0093	0.0028	0.0014	0.0017	0.1638	0.0967	0.0052	0.0071	0.0049	0.0221	0.003	0.014	0.1811
9	rs7042161	113197263	1.15	0.246899131395369	1.76	0.141944438278083	0.825217600239456	0.211066798329293	0.1258	0.0665	0.0035	0.0024	0.006	0.0014	0.0015	0.0127	0.1698	0.0034	0.0037	0.0032	0.0841	0.0093	0.0028	0.0014	0.0017	0.1639	0.0967	0.0052	0.0071	0.0049	0.0221	0.003	0.014	0.1811
9	rs7863519	113208250	1.15	0.246899131395369	1.76	0.141944438278083	0.726709439823134	0.21255813402868	0.1258	0.0665	0.0031	0.0024	0.006	0.0014	0.0016	0.0132	0.1698	0.0034	0.0039	0.0033	0.084	0.0092	0.0028	0.0015	0.0018	0.1642	0.0965	0.0052	0.0069	0.0049	0.0221	0.003	0.014	0.1808
9	rs1889323	113209195	1.15	0.246899131395369	1.76	0.141944438278083	0.724612703341213	0.222119240298046	0.126	0.0665	0.003	0.0024	0.006	0.0014	0.0016	0.0131	0.1698	0.0035	0.0039	0.0033	0.0839	0.0092	0.0028	0.0015	0.0018	0.1643	0.0965	0.0052	0.0068	0.005	0.0221	0.003	0.014	0.1808
9	rs78239740	113212387	1.15	0.246899131395369	1.76	0.141944438278083	0.738968516637638	0.218880969822173	0.1259	0.0665	0.003	0.0024	0.006	0.0014	0.0016	0.0131	0.1698	0.0035	0.0039	0.0033	0.0838	0.0092	0.0029	0.0015	0.0018	0.1644	0.0965	0.0052	0.0066	0.005	0.0222	0.0031	0.0141	0.1807
9	rs10817021	113212454	1.15	0.246899131395369	1.76	0.141944438278083	0.739345990559121	0.218880969822173	0.1259	0.0665	0.003	0.0024	0.006	0.0014	0.0016	0.0131	0.1698	0.0035	0.0039	0.0033	0.0838	0.0092	0.0029	0.0015	0.0018	0.1644	0.0965	0.0052	0.0066	0.005	0.0222	0.0031	0.0141	0.1807
9	rs10817022	113213740	1.15	0.246899131395369	1.76	0.141944438278083	0.741007883722527	0.220714078183654	0.1259	0.0665	0.003	0.0024	0.006	0.0014	0.0016	0.0131	0.1698	0.0035	0.0039	0.0033	0.0838	0.0092	0.0029	0.0015	0.0018	0.1644	0.0965	0.0052	0.0066	0.005	0.0222	0.0031	0.0141	0.1806
9	rs34728973	113220251	1.15	0.246899131395369	1.76	0.141944438278083	0.760008028548732	0.227005672416154	0.1259	0.0664	0.003	0.0024	0.006	0.0014	0.0016	0.0131	0.1698	0.0035	0.0039	0.0034	0.0836	0.0091	0.0028	0.0015	0.0018	0.1646	0.0966	0.0052	0.0064	0.0051	0.0222	0.0031	0.0141	0.1806
9	rs41307481	113221074	1.15	0.246899131395369	1.73	0.187497716434302	0.763680151701916	0.228532937720587	0.1259	0.0664	0.003	0.0024	0.006	0.0014	0.0016	0.0131	0.1698	0.0035	0.0039	0.0034	0.0836	0.0091	0.0028	0.0015	0.0018	0.1646	0.0966	0.0052	0.0064	0.0051	0.0222	0.0031	0.0141	0.1806
9	rs7038903	113221247	1.15	0.246899131395369	1.73	0.187497716434302	0.763909916183224	0.233024680425355	0.1259	0.0664	0.003	0.0024	0.006	0.0014	0.0016	0.0131	0.1698	0.0035	0.0039	0.0034	0.0836	0.0091	0.0028	0.0015	0.0018	0.1646	0.0966	0.0052	0.0064	0.0051	0.0222	0.0031	0.0141	0.1806
9	rs7853341	113227107	1.16	0.220431575918666	1.73	0.187497716434302	0.804658999698233	0.266266994424014	0.1259	0.0664	0.0031	0.0024	0.006	0.0014	0.0016	0.0131	0.17	0.0035	0.0039	0.0035	0.0836	0.0091	0.0028	0.0015	0.0018	0.1648	0.0965	0.0052	0.0057	0.0052	0.0222	0.0032	0.0141	0.1805
9	rs116911418	113230649	1.16	0.220431575918666	1.73	0.187497716434302	0.878678207436879	0.255898553140509	0.1259	0.0663	0.0031	0.0025	0.006	0.0015	0.0016	0.0132	0.1701	0.0035	0.0039	0.0036	0.0836	0.0091	0.0028	0.0016	0.0018	0.165	0.0964	0.0053	0.0051	0.0053	0.0222	0.0033	0.0141	0.1805
9	rs10817025	113234507	1.16	0.220431575918666	1.73	0.187497716434302	1.11899339920671	0.267069877555314	0.1259	0.0663	0.0032	0.0025	0.0059	0.0015	0.0017	0.0133	0.1704	0.0035	0.0039	0.0038	0.0836	0.0091	0.0028	0.0016	0.0018	0.1654	0.0963	0.0053	0.0037	0.0055	0.0221	0.0033	0.014	0.1805
9	rs79504905	113236696	1.16	0.220431575918666	1.73	0.187497716434302	1.13836582668578	0.286561054103229	0.1259	0.0662	0.0033	0.0026	0.0059	0.0015	0.0017	0.0133	0.1705	0.0035	0.004	0.0038	0.0835	0.0091	0.0028	0.0016	0.0018	0.1654	0.0963	0.0053	0.0037	0.0056	0.022	0.0034	0.014	0.1804
9	rs7028791	113240481	1.16	0.220431575918666	1.74	0.171280181914382	1.15686821522796	0.280599557323607	0.1259	0.0661	0.0033	0.0026	0.0059	0.0014	0.0017	0.0132	0.1706	0.0035	0.004	0.0038	0.0835	0.009	0.0028	0.0016	0.0018	0.1654	0.0964	0.0054	0.0037	0.0056	0.022	0.0034	0.014	0.1803
9	rs41296069	113244732	1.16	0.220431575918666	1.74	0.171280181914382	1.18649446802348	0.311623659583544	0.1259	0.0661	0.0033	0.0026	0.0059	0.0014	0.0017	0.0132	0.1706	0.0035	0.004	0.0038	0.0834	0.009	0.0028	0.0017	0.0017	0.1654	0.0963	0.0054	0.0038	0.0056	0.022	0.0035	0.0141	0.1802
9	rs13286541	113251951	1.16	0.220431575918666	1.74	0.171280181914382	1.15969011562235	0.351916060996341	0.1259	0.066	0.0033	0.0026	0.0059	0.0014	0.0017	0.0132	0.1708	0.0035	0.004	0.0039	0.0834	0.009	0.0029	0.0017	0.0017	0.1654	0.0963	0.0054	0.0038	0.0056	0.022	0.0035	0.014	0.1799
9	rs74597491	113252011	1.16	0.220431575918666	1.74	0.171280181914382	1.15796024344974	0.349177693295451	0.1259	0.066	0.0033	0.0026	0.0059	0.0014	0.0017	0.0132	0.1708	0.0035	0.004	0.0039	0.0834	0.009	0.0029	0.0017	0.0017	0.1653	0.0962	0.0054	0.0038	0.0056	0.022	0.0035	0.014	0.1799
9	rs2151686	113255335	1.18	0.173671271070618	1.74	0.171280181914382	0.926551415612848	0.153668968817247	0.1256	0.0656	0.0037	0.0027	0.0058	0.0018	0.0019	0.013	0.1729	0.0036	0.0043	0.0051	0.0829	0.0088	0.0031	0.0019	0.002	0.1646	0.095	0.0056	0.0039	0.0058	0.022	0.0041	0.0137	0.1777
9	rs13283529	113255402	1.18	0.173671271070618	1.73	0.187497716434302	0.904456818811879	0.145264366835946	0.1256	0.0656	0.0037	0.0027	0.0058	0.0018	0.0019	0.013	0.173	0.0035	0.0043	0.0052	0.0829	0.0087	0.0031	0.0019	0.0021	0.1645	0.095	0.0056	0.0039	0.0057	0.022	0.0041	0.0136	0.1775
9	rs1889325	113255544	1.18	0.173671271070618	1.69	0.263511633917478	1.01876652959421	0.0872775472308369	0.1256	0.0655	0.0037	0.0027	0.0058	0.0018	0.0019	0.013	0.1738	0.0035	0.0034	0.0054	0.0829	0.0087	0.0032	0.0019	0.0021	0.1647	0.095	0.0057	0.0039	0.0056	0.0221	0.0042	0.0135	0.1772
9	rs10980410	113257175	1.19	0.153209069243504	1.69	0.263511633917478	0.789056834502516	0.0881258425092781	0.1252	0.0637	0.004	0.0025	0.0058	0.0019	0.0018	0.0128	0.1738	0.0034	0.0035	0.0058	0.0832	0.0085	0.0035	0.0018	0.002	0.167	0.0961	0.0058	0.0042	0.0054	0.0229	0.0047	0.0127	0.1746
9	rs10817033	113259152	1.19	0.153209069243504	1.68	0.285465824887251	0.735876433323463	0.0596806478881288	0.1249	0.0632	0.0041	0.0026	0.0058	0.0019	0.0024	0.0128	0.1733	0.0034	0.0036	0.0059	0.0829	0.0085	0.0037	0.0018	0.002	0.1676	0.0962	0.0059	0.0042	0.0054	0.0232	0.0049	0.0125	0.1738
9	rs10759434	113259891	1.19	0.153209069243504	1.68	0.285465824887251	0.698409642834583	0.0516406600843847	0.1249	0.0633	0.0042	0.0026	0.0058	0.0019	0.0025	0.0128	0.1733	0.0034	0.0036	0.006	0.0829	0.0085	0.0037	0.0018	0.002	0.1675	0.0962	0.0059	0.0042	0.0054	0.0233	0.005	0.0124	0.1738
9	rs2151688	113260706	1.19	0.153209069243504	1.65	0.358901199458623	0.692311031471508	0.052883279250726	0.125	0.0633	0.0042	0.0026	0.0058	0.0019	0.0025	0.0128	0.1733	0.0034	0.0036	0.006	0.0829	0.0084	0.0037	0.0018	0.002	0.1675	0.0961	0.0059	0.0042	0.0054	0.0233	0.005	0.0124	0.1738
9	rs872665	113261483	1.19	0.153209069243504	1.64	0.38599849551783	0.686966964660558	0.0548345780143879	0.1251	0.0633	0.0042	0.0026	0.0058	0.0019	0.0025	0.0128	0.1733	0.0034	0.0036	0.006	0.0829	0.0084	0.0037	0.0018	0.002	0.1675	0.0961	0.0059	0.0042	0.0054	0.0233	0.005	0.0124	0.1738
9	rs117994122	113262710	1.19	0.153209069243504	1.64	0.38599849551783	0.693851795604067	0.0577211380326175	0.125	0.0633	0.0042	0.0026	0.0058	0.0019	0.0025	0.0128	0.1732	0.0034	0.0036	0.006	0.083	0.0084	0.0037	0.0018	0.002	0.1676	0.0961	0.0059	0.0042	0.0054	0.0232	0.005	0.0123	0.1739
9	rs57692446	113266732	1.19	0.153209069243504	1.64	0.38599849551783	0.703867074937961	0.0521982510585336	0.1249	0.0632	0.0042	0.0027	0.0058	0.002	0.0026	0.0127	0.1731	0.0034	0.0036	0.0061	0.0831	0.0083	0.0037	0.0018	0.002	0.1676	0.0961	0.0059	0.0042	0.0054	0.0232	0.005	0.0123	0.174
9	rs72748887	113269302	1.19	0.153209069243504	1.59	0.542287549749139	0.717667792936343	0.0520120982983859	0.1248	0.0632	0.0042	0.0027	0.0058	0.002	0.0026	0.0127	0.173	0.0034	0.0036	0.0061	0.0831	0.0083	0.0037	0.0018	0.002	0.1677	0.0961	0.0059	0.0043	0.0054	0.0232	0.0051	0.0123	0.174
9	rs4427239	113270601	1.19	0.153209069243504	1.58	0.577869115575703	0.72528636219129	0.0511472113061697	0.1248	0.0631	0.0042	0.0027	0.0058	0.002	0.0026	0.0127	0.1729	0.0034	0.0036	0.0061	0.0831	0.0082	0.0037	0.0018	0.002	0.1677	0.0961	0.0059	0.0043	0.0054	0.0232	0.0051	0.0123	0.174
9	rs17807788	113274203	1.19	0.153209069243504	1.58	0.577869115575703	0.737233230012929	0.0521982510585336	0.1247	0.0631	0.0043	0.0028	0.0058	0.002	0.0026	0.0127	0.1729	0.0034	0.0036	0.0061	0.0831	0.0082	0.0037	0.0018	0.002	0.1678	0.0961	0.0059	0.0043	0.0054	0.0231	0.0051	0.0123	0.174
9	rs75605786	113274842	1.19	0.153209069243504	1.58	0.577869115575703	0.738893032037704	0.0528208439220502	0.1247	0.063	0.0043	0.0028	0.0058	0.002	0.0026	0.0127	0.1729	0.0034	0.0036	0.0061	0.0831	0.0082	0.0037	0.0018	0.002	0.1678	0.0961	0.0059	0.0043	0.0054	0.0231	0.0051	0.0123	0.174
9	rs10980419	113275227	1.19	0.153209069243504	1.58	0.577869115575703	0.739497003888921	0.0528208439220502	0.1247	0.063	0.0043	0.0028	0.0058	0.002	0.0027	0.0127	0.1729	0.0034	0.0036	0.0061	0.0831	0.0082	0.0037	0.0018	0.002	0.1679	0.0962	0.0059	0.0043	0.0054	0.0231	0.0051	0.0123	0.174
9	rs3818764	113276356	1.19	0.153209069243504	1.58	0.577869115575703	0.743579492408311	0.0556619326325885	0.1247	0.063	0.0043	0.0028	0.0058	0.002	0.0027	0.0127	0.1728	0.0034	0.0036	0.0061	0.0831	0.0082	0.0037	0.0018	0.002	0.1679	0.0962	0.0059	0.0043	0.0054	0.0231	0.0051	0.0123	0.174
9	rs73534507	113282822	1.19	0.153209069243504	1.59	0.542287549749139	0.774665780280973	0.0478707019911049	0.1244	0.0628	0.0043	0.0028	0.0058	0.0021	0.0027	0.0127	0.1727	0.0034	0.0036	0.0062	0.083	0.0082	0.0037	0.0019	0.0021	0.1681	0.0962	0.0059	0.0043	0.0054	0.0231	0.0051	0.0123	0.1741
9	rs1889329	113283373	1.19	0.153209069243504	1.58	0.577869115575703	0.775513659832753	0.0479903574485718	0.1243	0.0628	0.0043	0.0028	0.0058	0.0021	0.0028	0.0127	0.1726	0.0034	0.0036	0.0062	0.083	0.0082	0.0037	0.0019	0.0021	0.1682	0.0961	0.0059	0.0043	0.0054	0.0231	0.0051	0.0123	0.1742
9	rs868454	113283645	1.19	0.153209069243504	1.58	0.577869115575703	0.778368579619874	0.0493152094981263	0.1243	0.0628	0.0043	0.0028	0.0058	0.0021	0.0028	0.0127	0.1726	0.0034	0.0036	0.0062	0.083	0.0082	0.0037	0.0019	0.0021	0.1682	0.0961	0.0059	0.0043	0.0054	0.0231	0.0051	0.0123	0.1742
9	rs2184245	113284871	1.19	0.153209069243504	1.58	0.577869115575703	0.692164371887925	0.0828593539718707	0.1242	0.0631	0.0042	0.0028	0.0058	0.0023	0.0029	0.0128	0.1728	0.0035	0.0038	0.0064	0.0832	0.0081	0.0038	0.0018	0.0021	0.1665	0.0961	0.0059	0.0042	0.0054	0.023	0.0051	0.0122	0.1748
9	rs75469190	113290038	1.19	0.153209069243504	1.58	0.577869115575703	0.703423875291415	0.117627900970223	0.1243	0.0635	0.0042	0.0027	0.0057	0.0023	0.003	0.0127	0.1724	0.0036	0.0039	0.0065	0.0827	0.0081	0.0038	0.0018	0.0021	0.1656	0.0966	0.006	0.0042	0.0053	0.0232	0.0048	0.0122	0.1753
9	rs1931314	113294562	1.19	0.153209069243504	1.58	0.577869115575703	0.678004574704663	0.0920228242190102	0.1243	0.0636	0.0042	0.0027	0.0058	0.0023	0.003	0.0128	0.1723	0.0037	0.004	0.0065	0.0826	0.0081	0.0038	0.0018	0.0021	0.1654	0.0966	0.006	0.0043	0.0053	0.0232	0.0048	0.0122	0.1753
9	rs12551930	113297094	1.19	0.153209069243504	1.58	0.577869115575703	0.692311031471508	0.105846842146596	0.1243	0.0636	0.0042	0.0027	0.0058	0.0023	0.003	0.0128	0.1723	0.0037	0.004	0.0066	0.0826	0.0081	0.0038	0.0018	0.0021	0.1654	0.0966	0.006	0.0043	0.0053	0.0232	0.0048	0.0123	0.1754
9	rs4978936	113302975	1.19	0.153209069243504	1.58	0.577869115575703	0.712311458199186	0.12347371658038	0.1242	0.0638	0.0041	0.0027	0.0058	0.0023	0.003	0.0128	0.1721	0.0037	0.004	0.0066	0.0826	0.0082	0.0038	0.0017	0.0021	0.1652	0.0963	0.006	0.0043	0.0053	0.0232	0.0048	0.0124	0.1756
9	rs1112029	113311958	1.2	0.134574322401564	1.58	0.577869115575703	0.721995552097279	0.118753801228155	0.1238	0.0645	0.0039	0.0026	0.0067	0.0023	0.0028	0.0131	0.171	0.0039	0.0043	0.0063	0.0818	0.0081	0.0038	0.0016	0.0018	0.1637	0.0975	0.0063	0.0042	0.0052	0.0235	0.0047	0.0126	0.1766
9	rs61751937	113312231	1.2	0.134574322401564	1.58	0.577869115575703	0.731737494290471	0.129873390959153	0.1238	0.0646	0.0039	0.0026	0.0067	0.0023	0.0028	0.0131	0.171	0.0039	0.0043	0.0063	0.0818	0.0081	0.0038	0.0016	0.0018	0.1637	0.0975	0.0063	0.0042	0.0052	0.0235	0.0047	0.0126	0.1766
9	rs117458597	113313676	1.19	0.153209069243504	1.58	0.577869115575703	0.73595178202373	0.128798433641839	0.1237	0.0646	0.0039	0.0026	0.0067	0.0023	0.0028	0.0131	0.1709	0.0039	0.0043	0.0063	0.0819	0.0082	0.0038	0.0016	0.0017	0.1636	0.0975	0.0063	0.0042	0.0052	0.0235	0.0047	0.0126	0.1766
9	rs13292863	113316712	1.19	0.153209069243504	1.59	0.542287549749139	0.717146257060486	0.149681578749105	0.1236	0.0647	0.0039	0.0025	0.0069	0.0023	0.0027	0.0132	0.1708	0.0039	0.0043	0.0062	0.082	0.0083	0.0038	0.0016	0.0017	0.1634	0.0974	0.0063	0.0043	0.0053	0.0233	0.0046	0.0127	0.1766
9	rs9299186	113319332	1.19	0.153209069243504	1.59	0.542287549749139	0.719904849909861	0.134751448446218	0.1236	0.0648	0.0039	0.0025	0.0069	0.0022	0.0027	0.0133	0.1707	0.0039	0.0043	0.0062	0.0821	0.0083	0.0038	0.0016	0.0017	0.1634	0.0974	0.0064	0.0042	0.0053	0.0234	0.0046	0.0128	0.1766
9	rs79639208	113319487	1.19	0.153209069243504	1.59	0.542287549749139	0.721622015521412	0.134478707728928	0.1235	0.0648	0.0039	0.0025	0.0069	0.0022	0.0027	0.0133	0.1707	0.0039	0.0043	0.0062	0.0821	0.0083	0.0038	0.0016	0.0017	0.1634	0.0974	0.0064	0.0042	0.0053	0.0234	0.0046	0.0128	0.1766
9	rs78800456	113320407	1.19	0.153209069243504	1.59	0.542287549749139	0.721771419881842	0.136574902417033	0.1235	0.0648	0.0039	0.0025	0.0069	0.0022	0.0027	0.0133	0.1707	0.0039	0.0043	0.0062	0.0821	0.0083	0.0038	0.0016	0.0017	0.1634	0.0974	0.0064	0.0042	0.0053	0.0234	0.0046	0.0128	0.1766
9	rs10980446	113324896	1.19	0.153209069243504	1.59	0.542287549749139	0.723714922304073	0.163897230217901	0.1235	0.0647	0.0039	0.0025	0.0069	0.0022	0.0027	0.0133	0.1707	0.0039	0.0043	0.0061	0.0821	0.0084	0.0038	0.0016	0.0017	0.1635	0.0973	0.0063	0.0042	0.0053	0.0234	0.0046	0.0128	0.1766
9	rs10980447	113324934	1.19	0.153209069243504	1.62	0.444280725791627	0.664120347758266	0.154719472733472	0.1234	0.0647	0.0039	0.0026	0.0069	0.0023	0.0027	0.0133	0.1706	0.0039	0.0043	0.0061	0.0822	0.0084	0.0038	0.0016	0.0017	0.1634	0.0973	0.0063	0.0042	0.0053	0.0233	0.0046	0.0127	0.1765
9	rs111546781	113330176	1.19	0.153209069243504	1.63	0.414449909043039	0.728658806910555	0.293268893540152	0.1234	0.0647	0.0039	0.0026	0.0069	0.0023	0.0027	0.0133	0.1706	0.0039	0.0043	0.0061	0.0822	0.0084	0.0038	0.0016	0.0017	0.1634	0.0973	0.0063	0.0042	0.0053	0.0233	0.0046	0.0127	0.1765
9	rs11788554	113331428	1.19	0.153209069243504	1.66	0.333131717406117	0.774049394225451	0.242092185144619	0.1233	0.0648	0.0039	0.0025	0.0069	0.0023	0.0027	0.0133	0.1707	0.0039	0.0044	0.006	0.0823	0.0084	0.0038	0.0016	0.0017	0.1634	0.0972	0.0063	0.0042	0.0054	0.0233	0.0046	0.0127	0.1765
9	rs117690645	113333995	1.21	0.117675403133419	1.68	0.285465824887251	0.340588589427075	0.281182320771671	0.1233	0.0666	0.0036	0.0019	0.007	0.0023	0.0023	0.014	0.1709	0.0041	0.0049	0.0051	0.084	0.0087	0.0039	0.002	0.0014	0.1637	0.0955	0.0061	0.0051	0.0051	0.0236	0.0046	0.0128	0.1738
9	rs28711363	113334524	1.2	0.134574322401564	1.68	0.285465824887251	0.279105576958202	0.307782281988098	0.1233	0.0671	0.0035	0.0017	0.007	0.0024	0.0022	0.0142	0.171	0.0042	0.0051	0.0048	0.0846	0.0088	0.0039	0.0021	0.0013	0.1637	0.095	0.006	0.0054	0.0051	0.0236	0.0046	0.0128	0.173
9	rs10980453	113334607	1.2	0.134574322401564	1.68	0.285465824887251	0.318489151631711	0.337670290038241	0.1233	0.0671	0.0035	0.0017	0.007	0.0024	0.0022	0.0142	0.171	0.0042	0.0051	0.0047	0.0846	0.0088	0.0039	0.0021	0.0011	0.1637	0.095	0.006	0.0055	0.0051	0.0237	0.0046	0.0127	0.1731
9	rs77810080	113336845	1.18	0.173671271070618	1.68	0.285465824887251	0.302228561565258	0.283283331766947	0.1236	0.067	0.0034	0.0018	0.0069	0.0025	0.0024	0.0145	0.1716	0.0043	0.0053	0.004	0.085	0.0089	0.0038	0.0027	0.001	0.1625	0.0951	0.0057	0.0061	0.005	0.0247	0.0045	0.0124	0.1715
9	rs10121091	113341054	1.18	0.173671271070618	1.68	0.285465824887251	0.301788730214409	0.304671654085224	0.1236	0.067	0.0034	0.0018	0.0069	0.0025	0.0024	0.0145	0.1715	0.0043	0.0053	0.004	0.0852	0.0089	0.0038	0.0027	0.001	0.1623	0.0953	0.0057	0.0061	0.005	0.0247	0.0044	0.0124	0.1715
9	rs10980471	113353149	1.18	0.173671271070618	1.68	0.285465824887251	0.282490119892808	0.282348958124428	0.1236	0.0673	0.0033	0.0018	0.0069	0.0026	0.0024	0.0145	0.1707	0.0043	0.0053	0.0039	0.0854	0.0089	0.0038	0.0027	0.001	0.1617	0.096	0.0057	0.0062	0.0051	0.0248	0.0044	0.0123	0.1715
9	rs80176636	113373504	1.18	0.173671271070618	1.68	0.285465824887251	0.226067027623868	0.305747340710229	0.1246	0.0677	0.0031	0.0018	0.0071	0.0028	0.0024	0.0145	0.1698	0.0044	0.0055	0.0036	0.0856	0.0091	0.0038	0.0027	0.001	0.1611	0.0955	0.0056	0.0067	0.0049	0.0251	0.0043	0.0121	0.1716
9	rs10980494	113382619	1.18	0.173671271070618	1.68	0.285465824887251	0.208432070870994	0.245996054576213	0.1247	0.0677	0.0032	0.0018	0.0071	0.0028	0.0023	0.0146	0.1698	0.0044	0.0055	0.0036	0.0856	0.0091	0.0038	0.0027	0.001	0.1609	0.0955	0.0056	0.0067	0.005	0.0251	0.0043	0.0121	0.1716
9	rs78920372	113396384	1.18	0.173671271070618	1.68	0.285465824887251	0.202418289748343	0.241869709248799	0.1248	0.0678	0.0031	0.0018	0.0071	0.0028	0.0023	0.0145	0.1697	0.0044	0.0055	0.0036	0.0857	0.009	0.0039	0.0027	0.001	0.1609	0.0955	0.0056	0.0067	0.005	0.0251	0.0043	0.0121	0.1716
9	rs77522058	113400392	1.18	0.173671271070618	1.68	0.285465824887251	0.199176495510299	0.239426796864417	0.1248	0.0678	0.0031	0.0018	0.0071	0.0028	0.0023	0.0145	0.1697	0.0044	0.0055	0.0036	0.0857	0.009	0.0039	0.0027	0.001	0.1609	0.0955	0.0056	0.0067	0.005	0.0251	0.0043	0.0121	0.1716
9	rs3010795	113410208	1.18	0.173671271070618	1.68	0.285465824887251	0.17888423887914	0.187893636225069	0.1251	0.0679	0.0031	0.0018	0.0073	0.0028	0.0024	0.0144	0.1695	0.0044	0.0055	0.0036	0.0858	0.009	0.0039	0.0028	0.001	0.1607	0.0955	0.0056	0.0067	0.005	0.0252	0.0044	0.012	0.1715
9	rs72754520	113410260	1.18	0.173671271070618	1.68	0.285465824887251	0.17892079786799	0.188303075145859	0.1251	0.0679	0.0031	0.0018	0.0073	0.0028	0.0024	0.0144	0.1695	0.0044	0.0055	0.0036	0.0858	0.009	0.0039	0.0028	0.001	0.1607	0.0955	0.0056	0.0067	0.005	0.0252	0.0044	0.012	0.1715
9	rs78602433	113413017	1.18	0.173671271070618	1.68	0.285465824887251	0.170697038665079	0.17685467971828	0.1252	0.0678	0.0031	0.0018	0.0073	0.0028	0.0023	0.0144	0.1693	0.0044	0.0055	0.0036	0.0859	0.009	0.0039	0.0028	0.001	0.1608	0.0956	0.0056	0.0067	0.005	0.0252	0.0043	0.0119	0.1714
9	rs12345104	113415891	1.18	0.173671271070618	1.68	0.285465824887251	0.169738027566504	0.174156024337208	0.1252	0.0678	0.0031	0.0018	0.0073	0.0028	0.0023	0.0144	0.1693	0.0044	0.0055	0.0036	0.0859	0.009	0.0039	0.0028	0.001	0.1608	0.0956	0.0056	0.0067	0.005	0.0252	0.0043	0.0119	0.1714
9	rs77910344	113418841	1.18	0.173671271070618	1.68	0.285465824887251	0.156439003117858	0.164287752496347	0.1252	0.0678	0.0031	0.0018	0.0073	0.0028	0.0023	0.0144	0.1693	0.0044	0.0055	0.0038	0.0859	0.009	0.0039	0.0028	0.001	0.1607	0.0956	0.0056	0.0067	0.005	0.0252	0.0043	0.0119	0.1714
9	rs3010803	113419631	1.18	0.173671271070618	1.68	0.285465824887251	0.171159906483048	0.171174460519214	0.1251	0.0678	0.0031	0.0018	0.0074	0.0028	0.0023	0.0144	0.1693	0.0044	0.0055	0.0038	0.0859	0.009	0.0039	0.0028	0.001	0.1607	0.0956	0.0056	0.0067	0.005	0.0252	0.0043	0.0119	0.1714
9	rs41279047	113431103	1.18	0.173671271070618	1.68	0.285465824887251	0.193699203351318	0.209154484200556	0.1251	0.0678	0.0031	0.0018	0.0074	0.0028	0.0023	0.0144	0.1693	0.0043	0.0055	0.0038	0.0858	0.0089	0.0039	0.0027	0.001	0.1607	0.0956	0.0056	0.0067	0.005	0.0253	0.0043	0.0119	0.1714
9	rs111558914	113431921	1.18	0.173671271070618	1.68	0.285465824887251	0.193163900337357	0.206296871481922	0.1251	0.0678	0.0031	0.0018	0.0074	0.0028	0.0023	0.0144	0.1693	0.0043	0.0055	0.0038	0.0858	0.0089	0.0039	0.0027	0.001	0.1607	0.0956	0.0056	0.0067	0.005	0.0253	0.0043	0.0119	0.1713
9	rs35142681	113449489	1.18	0.173671271070618	1.69	0.263511633917478	0.194849129278401	0.223527313617888	0.1251	0.0678	0.0032	0.0018	0.0074	0.0028	0.0023	0.0144	0.1692	0.0044	0.0055	0.0038	0.0859	0.0089	0.0039	0.0027	0.001	0.1608	0.0957	0.0056	0.0067	0.005	0.0253	0.0043	0.0119	0.1713
9	rs35176182	113457799	1.18	0.173671271070618	1.69	0.263511633917478	0.14645834981829	0.133027529911628	0.1256	0.0677	0.0037	0.0017	0.0073	0.0028	0.0017	0.0144	0.168	0.0044	0.0053	0.0041	0.0863	0.0088	0.0041	0.0018	9e-04	0.1623	0.0966	0.0054	0.0065	0.005	0.0254	0.0043	0.0116	0.1708
9	rs41279051	113459655	1.18	0.173671271070618	1.7	0.24276969786222	0.258090378539983	0.107679661383449	0.1255	0.0675	0.0037	0.0017	0.0074	0.0033	0.0015	0.0144	0.1677	0.0044	0.0052	0.0041	0.0863	0.0087	0.0042	0.002	9e-04	0.1625	0.097	0.0054	0.0065	0.0049	0.0253	0.0043	0.0116	0.1706
9	rs4978952	113466154	1.18	0.173671271070618	1.7	0.24276969786222	0.273930694238871	0.0964663948641865	0.1256	0.0674	0.0039	0.0017	0.0074	0.0033	0.0014	0.0144	0.1674	0.0044	0.0051	0.0042	0.0863	0.0087	0.0042	0.0018	9e-04	0.1627	0.0972	0.0053	0.0065	0.005	0.0255	0.0044	0.0116	0.1704
9	rs7036873	113468736	1.17	0.196050020118376	1.7	0.24276969786222	0.345184948094127	0.0740160700702378	0.1256	0.0672	0.0044	0.0019	0.0073	0.0034	0.0012	0.0145	0.1662	0.0045	0.0051	0.0046	0.0863	0.0087	0.0044	0.0014	0.001	0.1625	0.0976	0.0054	0.0065	0.0057	0.0257	0.0045	0.0116	0.1697
9	rs12344208	113476862	1.17	0.196050020118376	1.7	0.24276969786222	0.354526374578239	0.0706646464046577	0.1253	0.0672	0.0045	0.002	0.0073	0.0035	0.0012	0.0145	0.1661	0.0045	0.0052	0.0047	0.0865	0.0084	0.0045	0.0013	0.001	0.1625	0.0975	0.0057	0.0065	0.0057	0.0257	0.0045	0.0115	0.1697
9	rs10759461	113477528	1.17	0.196050020118376	1.71	0.223208546872115	0.355696440626211	0.0705940384961114	0.1253	0.0672	0.0045	0.002	0.0073	0.0035	0.0012	0.0145	0.1661	0.0045	0.0052	0.0047	0.0865	0.0084	0.0045	0.0013	0.001	0.1624	0.0975	0.0057	0.0065	0.0057	0.0257	0.0045	0.0115	0.1697
9	rs4415391	113480169	1.17	0.196050020118376	1.71	0.223208546872115	0.356601940889792	0.0710889082410334	0.1253	0.0671	0.0045	0.002	0.0073	0.0035	0.0012	0.0144	0.1661	0.0045	0.0052	0.0047	0.0865	0.0084	0.0045	0.0013	0.001	0.1624	0.0975	0.0057	0.0065	0.0057	0.0257	0.0045	0.0115	0.1698
9	rs4336672	113485961	1.17	0.196050020118376	1.72	0.204795704918344	0.352774996114649	0.0742321627303153	0.1253	0.0671	0.0046	0.002	0.0073	0.0035	0.0012	0.0144	0.166	0.0045	0.0053	0.0047	0.0865	0.0085	0.0045	0.0013	0.001	0.1624	0.0975	0.0057	0.0065	0.0057	0.0257	0.0045	0.0115	0.1698
9	rs74858554	113494982	1.17	0.196050020118376	1.72	0.204795704918344	0.77543656319176	0.135479749741166	0.1253	0.0657	0.0057	0.0021	0.0071	0.0036	0.0013	0.0144	0.1654	0.0045	0.0054	0.0051	0.0854	0.0082	0.0048	0.0013	0.001	0.1631	0.0973	0.0057	0.0065	0.0066	0.0261	0.0044	0.0114	0.1694
9	rs76475323	113504046	1.17	0.196050020118376	1.72	0.204795704918344	0.91055808472644	0.1665395885509	0.1253	0.0655	0.0059	0.0021	0.0071	0.0036	0.0013	0.0144	0.1653	0.0046	0.0054	0.0051	0.0852	0.0082	0.0049	0.0012	0.001	0.1633	0.0973	0.0057	0.0065	0.0067	0.0261	0.0043	0.0114	0.1693
9	rs77970534	113509606	1.17	0.196050020118376	1.72	0.204795704918344	0.940316326682644	0.178762325085799	0.1252	0.0658	0.006	0.0021	0.0071	0.0036	0.0013	0.0145	0.1654	0.0046	0.0055	0.0052	0.0851	0.0082	0.005	0.0012	0.001	0.1634	0.0974	0.0058	0.0065	0.0067	0.0255	0.0042	0.0114	0.1692
9	rs72756526	113511884	1.17	0.196050020118376	1.72	0.204795704918344	0.956945205869314	0.183612949130593	0.1252	0.0659	0.006	0.0021	0.0071	0.0036	0.0013	0.0145	0.1654	0.0046	0.0055	0.0052	0.0851	0.0082	0.005	0.0012	0.001	0.1635	0.0974	0.0058	0.0065	0.0067	0.0253	0.0042	0.0113	0.1693
9	rs2298492	113512773	1.17	0.196050020118376	1.72	0.204795704918344	0.961839097967144	0.192104727748342	0.1252	0.0659	0.0061	0.0021	0.0071	0.0036	0.0013	0.0145	0.1654	0.0045	0.0055	0.0052	0.0851	0.0082	0.005	0.0012	0.001	0.1635	0.0974	0.0058	0.0065	0.0067	0.0253	0.0042	0.0113	0.1693
9	rs34115436	113517720	1.17	0.196050020118376	1.73	0.187497716434302	1.00307696479543	0.223418897183635	0.1253	0.066	0.0061	0.002	0.0071	0.0036	0.0013	0.0145	0.1653	0.0046	0.0055	0.0052	0.0851	0.0082	0.005	0.0012	0.001	0.1635	0.0975	0.0057	0.0066	0.0067	0.0251	0.0042	0.0113	0.1694
9	rs55853895	113518646	1.17	0.196050020118376	1.74	0.171280181914382	0.998440929934959	0.208306422178862	0.1254	0.066	0.0061	0.002	0.0071	0.0036	0.0013	0.0145	0.1653	0.0046	0.0055	0.0052	0.0851	0.0082	0.005	0.0012	0.001	0.1635	0.0975	0.0057	0.0066	0.0067	0.0251	0.0042	0.0113	0.1694
9	rs72756534	113521503	1.17	0.196050020118376	1.74	0.171280181914382	0.967505198541282	0.200830392877578	0.1256	0.0661	0.0061	0.002	0.007	0.0036	0.0014	0.0144	0.1652	0.0046	0.0055	0.0052	0.0852	0.0083	0.0051	0.0012	0.001	0.1635	0.0974	0.0056	0.0066	0.0067	0.0249	0.0042	0.0113	0.1692
9	rs2846457	113527565	1.17	0.196050020118376	1.74	0.171280181914382	1.01591436389296	0.236660424985472	0.1261	0.0663	0.0063	0.002	0.007	0.0036	0.0014	0.0143	0.1652	0.0046	0.0056	0.005	0.0855	0.0082	0.0052	0.0011	0.001	0.1634	0.0973	0.0056	0.0067	0.0067	0.0247	0.0042	0.0112	0.169
9	rs2846459	113528456	1.17	0.196050020118376	1.74	0.171280181914382	0.987572292781404	0.235225998707462	0.1261	0.0663	0.0063	0.002	0.0069	0.0036	0.0014	0.0143	0.1652	0.0046	0.0056	0.005	0.0855	0.0082	0.0052	0.0011	0.001	0.1634	0.0973	0.0056	0.0067	0.0066	0.0247	0.0042	0.0112	0.169
9	rs2148583	113536391	1.17	0.196050020118376	1.75	0.156107803097264	0.932964539663022	0.2398703721829	0.1261	0.0663	0.0063	0.002	0.0068	0.0035	0.0015	0.0143	0.1652	0.0046	0.0056	0.0051	0.0854	0.0082	0.0053	0.0011	0.001	0.1633	0.0974	0.0056	0.0067	0.0066	0.0247	0.0042	0.0112	0.169
9	rs2274419	113538122	1.17	0.196050020118376	1.75	0.156107803097264	0.923227194204874	0.242203447592666	0.1261	0.0662	0.0063	0.002	0.0067	0.0035	0.0015	0.0143	0.1652	0.0046	0.0056	0.0051	0.0854	0.0082	0.0053	0.0011	0.001	0.1633	0.0974	0.0056	0.0067	0.0066	0.0247	0.0042	0.0112	0.169
9	rs62571379	113540059	1.17	0.196050020118376	1.74	0.171280181914382	0.91055808472644	0.242648660608635	0.126	0.0662	0.0064	0.002	0.0066	0.0034	0.0015	0.0143	0.1652	0.0046	0.0056	0.0051	0.0854	0.0082	0.0053	0.0011	0.001	0.1633	0.0975	0.0056	0.0068	0.0066	0.0247	0.0042	0.0112	0.169
9	rs117742180	113543071	1.17	0.196050020118376	1.75	0.156107803097264	0.952902888540539	0.267758661016164	0.1258	0.0663	0.0064	0.0021	0.0066	0.0034	0.0015	0.0142	0.1654	0.0046	0.0057	0.0052	0.0857	0.0082	0.0053	0.0011	0.001	0.1635	0.0974	0.0056	0.0068	0.0067	0.0246	0.0042	0.0112	0.1686
9	rs3739711	113550172	1.17	0.196050020118376	1.75	0.156107803097264	1.15395811966086	0.297410966297307	0.125	0.0667	0.0066	0.0021	0.0064	0.0034	0.0016	0.0141	0.1659	0.0045	0.0058	0.0053	0.0864	0.008	0.0053	0.0011	0.001	0.1643	0.0972	0.0055	0.0067	0.0068	0.0244	0.004	0.0112	0.1676
9	rs79793393	113551727	1.17	0.196050020118376	1.75	0.156107803097264	1.17283362832592	0.297529568665732	0.125	0.0667	0.0066	0.0021	0.0064	0.0034	0.0016	0.0141	0.166	0.0045	0.0058	0.0054	0.0864	0.008	0.0053	0.0011	0.001	0.1643	0.0972	0.0055	0.0067	0.0068	0.0244	0.004	0.0113	0.1675
9	rs10759469	113560071	1.17	0.196050020118376	1.75	0.156107803097264	1.26079258678608	0.353786640391894	0.1249	0.0668	0.0066	0.0021	0.0064	0.0033	0.0016	0.0141	0.1661	0.0045	0.0058	0.0054	0.0865	0.008	0.0053	0.0011	0.001	0.1644	0.0972	0.0055	0.0068	0.0069	0.0244	0.004	0.0113	0.1673
9	rs2821143	113560119	1.17	0.196050020118376	1.75	0.156107803097264	1.11764674976805	0.374167170520064	0.1236	0.0676	0.0059	0.0012	0.0062	0.0031	0.0011	0.0142	0.1656	0.0044	0.0057	0.0049	0.0856	0.008	0.0052	0.0011	0.001	0.167	0.0989	0.0056	0.0067	0.007	0.0245	0.0041	0.011	0.1681
9	rs523299	113560468	1.17	0.196050020118376	1.77	0.128753168183355	1.10189420436158	0.418610467744547	0.1235	0.0672	0.0059	0.0012	0.0061	0.0031	0.001	0.0141	0.1657	0.0043	0.0058	0.005	0.0855	0.0085	0.0053	0.0011	0.001	0.1668	0.0991	0.0056	0.0067	0.0071	0.0243	0.0041	0.011	0.1682
9	rs77500210	113560732	1.17	0.196050020118376	1.77	0.128753168183355	1.095475638496	0.418872063643265	0.1235	0.0672	0.0059	0.0012	0.0061	0.0031	0.001	0.0141	0.1657	0.0043	0.0058	0.005	0.0855	0.0085	0.0053	0.0011	9e-04	0.1668	0.0991	0.0056	0.0067	0.0071	0.0244	0.0041	0.011	0.1682
9	rs55963442	113562649	1.17	0.196050020118376	1.77	0.128753168183355	1.02595451100406	0.37823086134123	0.1235	0.0672	0.0058	0.0013	0.0061	0.0031	0.001	0.0141	0.1657	0.0043	0.0058	0.005	0.0856	0.0086	0.0053	0.001	9e-04	0.1668	0.099	0.0055	0.0067	0.0071	0.0243	0.0041	0.011	0.1682
9	rs578430	113563143	1.17	0.196050020118376	1.76	0.141944438278083	1.01833417434373	0.381541645720922	0.1235	0.0672	0.0058	0.0014	0.0061	0.0031	0.001	0.0141	0.1657	0.0043	0.0058	0.005	0.0856	0.0086	0.0053	0.001	9e-04	0.1668	0.099	0.0055	0.0067	0.0071	0.0243	0.0041	0.011	0.1682
9	rs536781	113570325	1.17	0.196050020118376	1.76	0.141944438278083	1.00058615225823	0.395508401479869	0.1232	0.067	0.0057	0.0013	0.0064	0.0031	0.001	0.0142	0.1655	0.0043	0.0058	0.005	0.0859	0.0093	0.0054	0.001	9e-04	0.167	0.0989	0.0055	0.0066	0.0071	0.0241	0.0041	0.011	0.1681
9	rs75792218	113575503	1.17	0.196050020118376	1.76	0.141944438278083	1.01082314688273	0.392806746455667	0.123	0.0669	0.0056	0.0013	0.0063	0.0031	9e-04	0.0141	0.1656	0.0042	0.0058	0.0049	0.0862	0.0092	0.0055	9e-04	9e-04	0.1671	0.0989	0.0055	0.0065	0.007	0.0238	0.0041	0.0111	0.1683
9	rs16915435	113579789	1.17	0.196050020118376	1.76	0.141944438278083	1.00953043029313	0.388187290811279	0.1229	0.0668	0.0056	0.0013	0.0063	0.0031	9e-04	0.0141	0.1658	0.0042	0.0059	0.0049	0.0865	0.0092	0.0056	9e-04	9e-04	0.1673	0.099	0.0055	0.0065	0.0071	0.0236	0.0041	0.011	0.1685
9	rs117224593	113584977	1.17	0.196050020118376	1.77	0.128753168183355	0.828626002424301	0.398473212365151	0.1223	0.0664	0.0052	0.0012	0.0058	0.0027	7e-04	0.0137	0.1673	0.0038	0.0059	0.0048	0.0881	0.0089	0.0056	7e-04	9e-04	0.1665	0.1	0.0054	0.0063	0.0072	0.0225	0.004	0.0105	0.1706
9	rs10980577	113587844	1.17	0.196050020118376	1.77	0.128753168183355	0.812981565378202	0.397441281578974	0.1222	0.0664	0.0051	0.0012	0.0058	0.0027	7e-04	0.0137	0.1673	0.0038	0.0059	0.0049	0.0882	0.0088	0.0056	7e-04	9e-04	0.1665	0.1001	0.0054	0.0063	0.0073	0.0225	0.004	0.0105	0.1707
9	rs2821134	113590448	1.17	0.196050020118376	1.77	0.128753168183355	0.749114110754827	0.365195160757507	0.1225	0.0665	0.005	0.0012	0.0058	0.0027	7e-04	0.0137	0.1673	0.0038	0.0059	0.0048	0.0882	0.0088	0.0055	7e-04	9e-04	0.1666	0.1001	0.0054	0.0063	0.0071	0.0225	0.004	0.0104	0.1708
9	rs12555499	113594083	1.17	0.196050020118376	1.77	0.128753168183355	0.578561986917358	0.270173735640947	0.1222	0.0664	0.0049	0.0013	0.0058	0.0026	7e-04	0.0137	0.1674	0.0037	0.0058	0.0048	0.0888	0.0086	0.0054	7e-04	9e-04	0.1664	0.1002	0.0054	0.0064	0.0068	0.0227	0.0039	0.0104	0.171
9	rs74739282	113594705	1.17	0.196050020118376	1.77	0.128753168183355	0.555206253420399	0.261807608332423	0.1222	0.0664	0.0049	0.0014	0.0058	0.0026	7e-04	0.0137	0.1675	0.0038	0.0058	0.0047	0.0889	0.0086	0.0054	7e-04	0.001	0.1663	0.1002	0.0054	0.0064	0.0068	0.0228	0.0039	0.0104	0.171
9	rs7044401	113598636	1.17	0.196050020118376	1.77	0.128753168183355	0.550048066160371	0.256578203829785	0.122	0.0664	0.0049	0.0014	0.0058	0.0027	7e-04	0.0137	0.1674	0.0039	0.0056	0.0047	0.0891	0.0085	0.0052	7e-04	0.001	0.1663	0.1002	0.0054	0.0064	0.0068	0.0228	0.0039	0.0104	0.171
9	rs11791721	113600604	1.17	0.196050020118376	1.77	0.128753168183355	0.489186015675906	0.205769121028153	0.1218	0.0664	0.0049	0.0015	0.0058	0.0026	7e-04	0.0137	0.1673	0.0039	0.0056	0.0046	0.0893	0.0085	0.0048	8e-04	0.001	0.1666	0.1005	0.0054	0.0064	0.0067	0.023	0.004	0.0104	0.1712
9	rs560278	113606668	1.17	0.196050020118376	1.78	0.116496372702931	0.442109862663645	0.116592212938476	0.1209	0.0661	0.0047	0.0016	0.0059	0.0027	7e-04	0.014	0.1671	0.0039	0.0055	0.0041	0.0896	0.0082	0.0044	0.001	9e-04	0.167	0.101	0.0054	0.0065	0.0065	0.0236	0.004	0.01	0.1717
9	rs474585	113607082	1.17	0.196050020118376	1.78	0.116496372702931	0.440092804029662	0.109272280801697	0.121	0.0663	0.0047	0.0017	0.0058	0.0027	7e-04	0.0141	0.1671	0.0038	0.0055	0.0041	0.0895	0.0082	0.0044	0.001	9e-04	0.1669	0.101	0.0054	0.0065	0.0064	0.0236	0.004	0.01	0.1717
9	rs10980588	113609826	1.17	0.196050020118376	1.78	0.116496372702931	0.41791764945783	0.101972173918207	0.1208	0.0663	0.0047	0.0017	0.0058	0.0027	7e-04	0.0141	0.1672	0.0038	0.0055	0.004	0.0894	0.0085	0.0043	0.001	9e-04	0.1668	0.1011	0.0053	0.0065	0.0063	0.0237	0.004	0.01	0.1719
9	rs2031664	113612783	1.17	0.196050020118376	1.79	0.105135818603982	0.38122045983177	0.086585931532156	0.1209	0.0663	0.0045	0.0017	0.0058	0.0028	7e-04	0.0142	0.1672	0.0038	0.0055	0.004	0.0893	0.0086	0.0043	0.001	9e-04	0.1669	0.1011	0.0053	0.0066	0.0063	0.0237	0.004	0.0099	0.1721
9	rs533488	113615401	1.17	0.196050020118376	1.79	0.105135818603982	0.367181297677074	0.0874315386263172	0.121	0.0663	0.0045	0.0017	0.0058	0.0027	7e-04	0.0142	0.1671	0.0038	0.0055	0.004	0.0893	0.0087	0.0043	0.001	9e-04	0.1668	0.1012	0.0052	0.0066	0.0062	0.0236	0.004	0.0099	0.1722
9	rs10980594	113617110	1.17	0.196050020118376	1.79	0.105135818603982	0.323282574589704	0.07655322193468	0.1211	0.0663	0.0044	0.0017	0.0058	0.0027	7e-04	0.0142	0.1673	0.0045	0.0054	0.0037	0.0893	0.0086	0.0042	9e-04	9e-04	0.1669	0.1012	0.0052	0.0066	0.0061	0.0236	0.0038	0.0098	0.1722
9	rs546527	113617775	1.17	0.196050020118376	1.78	0.116496372702931	0.311791809581922	0.0751715551245121	0.1211	0.0663	0.0043	0.0017	0.0058	0.0027	7e-04	0.0142	0.1672	0.0045	0.0054	0.0037	0.0894	0.0086	0.0042	0.001	9e-04	0.1668	0.1012	0.0052	0.0067	0.0061	0.0236	0.0038	0.0098	0.1722
9	rs1043128	113635929	1.18	0.173671271070618	1.77	0.128753168183355	0.230727775960632	0.0732976358894361	0.1207	0.0665	0.0041	0.0017	0.0058	0.0027	8e-04	0.0143	0.1673	0.0045	0.0053	0.0036	0.0895	0.0089	0.0047	0.0011	9e-04	0.1663	0.1015	0.005	0.0065	0.0063	0.0236	0.0039	0.0095	0.1719
9	rs576559	113642646	1.18	0.173671271070618	1.78	0.116496372702931	0.226359385935343	0.0772845495125372	0.1205	0.0666	0.0039	0.0017	0.0059	0.0027	8e-04	0.0143	0.1674	0.0045	0.0052	0.0036	0.0895	0.009	0.005	0.0012	0.001	0.166	0.1017	0.005	0.0063	0.0064	0.0237	0.004	0.0093	0.1717
9	rs62571454	113645842	1.18	0.173671271070618	1.78	0.116496372702931	0.1961570732829	0.0879713630836043	0.1197	0.0669	0.0039	0.0017	0.0056	0.0027	0.001	0.014	0.1679	0.0043	0.0049	0.004	0.0894	0.0088	0.0056	0.0014	0.0011	0.1654	0.102	0.005	0.006	0.0067	0.0236	0.004	0.0088	0.1726
9	rs76887292	113646117	1.18	0.173671271070618	1.78	0.116496372702931	0.176662302972644	0.0943930257383542	0.1194	0.0668	0.0039	0.0017	0.0055	0.0027	0.0011	0.0139	0.1679	0.0042	0.0048	0.0042	0.0897	0.0087	0.0058	0.0015	0.0012	0.165	0.1023	0.0051	0.006	0.0067	0.0233	0.004	0.0087	0.1728
9	rs67686996	113646183	1.18	0.173671271070618	1.78	0.116496372702931	0.181011795636426	0.103943731717175	0.1194	0.0668	0.0038	0.0017	0.0054	0.0027	0.0011	0.0138	0.168	0.0042	0.0048	0.0042	0.0897	0.0087	0.006	0.0016	0.0012	0.1645	0.1023	0.0051	0.006	0.0067	0.0232	0.0041	0.0086	0.1733
9	rs10817102	113646311	1.18	0.173671271070618	1.78	0.116496372702931	0.185795842068776	0.113335520158137	0.1194	0.0666	0.0038	0.0017	0.0054	0.0026	0.0011	0.0138	0.168	0.0042	0.0047	0.0042	0.0898	0.0086	0.0061	0.0016	0.0012	0.1645	0.1024	0.005	0.006	0.0068	0.0232	0.0041	0.0085	0.1733
9	rs75542737	113646325	1.18	0.173671271070618	1.78	0.116496372702931	0.184974877308026	0.114360159248275	0.1194	0.0666	0.0038	0.0017	0.0054	0.0026	0.0011	0.0138	0.168	0.0042	0.0047	0.0042	0.0899	0.0086	0.0061	0.0017	0.0012	0.1645	0.1025	0.005	0.006	0.0068	0.0232	0.0041	0.0085	0.1734
9	rs546044	113646781	1.18	0.173671271070618	1.78	0.116496372702931	0.216333606835668	0.140802799448455	0.1192	0.0662	0.004	0.0017	0.0055	0.0025	0.0012	0.0137	0.1678	0.0042	0.0046	0.0041	0.0903	0.0087	0.0063	0.0018	0.0012	0.1643	0.1027	0.005	0.0059	0.0067	0.0234	0.0042	0.0084	0.1736
9	rs7037318	113651999	1.18	0.173671271070618	1.78	0.116496372702931	0.200774150565532	0.206402475603754	0.1193	0.0661	0.0042	0.0014	0.0055	0.0022	0.0011	0.0134	0.1684	0.0041	0.0042	0.004	0.0914	0.0082	0.0062	0.0018	0.001	0.1642	0.1038	0.0052	0.0056	0.0065	0.0228	0.0042	0.0082	0.174
9	rs11790011	113659382	1.18	0.173671271070618	1.78	0.116496372702931	0.204188307893986	0.216087116348396	0.1193	0.0661	0.0042	0.0014	0.0055	0.0022	0.0011	0.0134	0.1684	0.0041	0.0042	0.004	0.0915	0.0081	0.0062	0.0018	0.001	0.1642	0.1039	0.0052	0.0056	0.0065	0.0227	0.0042	0.0081	0.174
9	rs1409682	113665419	1.18	0.173671271070618	1.78	0.116496372702931	0.206403188347246	0.215336944165473	0.1193	0.0661	0.0042	0.0014	0.0055	0.0022	0.0011	0.0134	0.1684	0.0041	0.0042	0.004	0.0915	0.0081	0.0062	0.0018	0.001	0.1642	0.1039	0.0052	0.0056	0.0065	0.0227	0.0042	0.0081	0.174
9	rs10817110	113676086	1.18	0.173671271070618	1.78	0.116496372702931	0.202693052469928	0.230063521109758	0.1193	0.066	0.0043	0.0014	0.0056	0.0021	0.0011	0.0133	0.1685	0.004	0.0042	0.004	0.0917	0.008	0.0061	0.0018	0.001	0.1642	0.1042	0.0052	0.0054	0.0065	0.0227	0.0042	0.008	0.1741
9	rs1326895	113678096	1.18	0.173671271070618	1.78	0.116496372702931	0.206800125046448	0.240980459697896	0.1192	0.0659	0.0043	0.0014	0.0056	0.0021	0.0011	0.0132	0.1685	0.004	0.0042	0.0039	0.0919	0.008	0.0061	0.0018	9e-04	0.1643	0.1043	0.0052	0.0053	0.0065	0.0227	0.0042	0.008	0.1742
9	rs116858514	113688884	1.18	0.173671271070618	1.78	0.116496372702931	0.201086733454128	0.2405362278737	0.1191	0.0658	0.0043	0.0015	0.0056	0.0021	0.0011	0.0132	0.1685	0.004	0.0042	0.0039	0.092	0.0079	0.006	0.0016	9e-04	0.1646	0.1044	0.0053	0.0052	0.0065	0.0226	0.0042	0.008	0.1744
9	rs10980642	113697686	1.18	0.173671271070618	1.78	0.116496372702931	0.203439901980657	0.23842971495909	0.1191	0.0658	0.0043	0.0015	0.0056	0.002	0.0011	0.0132	0.1685	0.004	0.0042	0.0039	0.0921	0.0079	0.006	0.0016	9e-04	0.1646	0.1045	0.0053	0.0052	0.0065	0.0227	0.0042	0.008	0.1744
9	rs10980645	113699603	1.18	0.173671271070618	1.78	0.116496372702931	0.191905461320293	0.239759453700918	0.1189	0.0659	0.0043	0.0016	0.0056	0.002	0.0011	0.0131	0.1685	0.004	0.0042	0.0039	0.0923	0.0079	0.0059	0.0016	9e-04	0.1648	0.1044	0.0053	0.0052	0.0065	0.0226	0.0042	0.008	0.1743
9	rs17788474	113704224	1.18	0.173671271070618	1.78	0.116496372702931	0.187857394544515	0.242092185144619	0.1188	0.0659	0.0043	0.0016	0.0056	0.002	0.0011	0.0131	0.1686	0.0039	0.0042	0.0039	0.0924	0.0079	0.0059	0.0016	9e-04	0.1648	0.1044	0.0053	0.0052	0.0065	0.0226	0.0042	0.008	0.1743
9	rs55947649	113707469	1.18	0.173671271070618	1.78	0.116496372702931	0.186319362004565	0.242760004644919	0.1188	0.0659	0.0043	0.0016	0.0056	0.002	0.0011	0.0131	0.1686	0.0039	0.0042	0.0039	0.0924	0.0079	0.0059	0.0016	9e-04	0.1648	0.1044	0.0053	0.0052	0.0065	0.0226	0.0042	0.008	0.1743
9	rs12345986	113722721	1.18	0.173671271070618	1.79	0.105135818603982	0.17691646343472	0.247227084769851	0.1184	0.0662	0.0043	0.0016	0.0056	0.002	0.0011	0.0131	0.1687	0.0039	0.0042	0.0039	0.0928	0.0078	0.0057	0.0016	8e-04	0.165	0.1043	0.0053	0.0053	0.0065	0.0225	0.0042	0.0079	0.1741
9	rs2277179	113734610	1.18	0.173671271070618	1.79	0.105135818603982	0.146946506544352	0.24801148331801	0.1183	0.0662	0.0044	0.0016	0.0057	0.002	0.0011	0.0129	0.169	0.004	0.0042	0.0039	0.0934	0.0079	0.0055	0.0015	8e-04	0.165	0.1042	0.0052	0.0054	0.0065	0.0223	0.0043	0.0079	0.1737
9	rs10980679	113747630	1.18	0.173671271070618	1.79	0.105135818603982	0.102247752326598	0.235225998707462	0.1189	0.0665	0.0045	0.0017	0.0058	0.0018	0.0012	0.0128	0.1691	0.0041	0.0044	0.0039	0.094	0.0079	0.0049	0.0015	8e-04	0.1649	0.1037	0.0052	0.0055	0.0064	0.0218	0.0043	0.0076	0.1736
9	rs6477800	113749736	1.18	0.173671271070618	1.79	0.105135818603982	0.100972988061145	0.222011047405546	0.1189	0.0665	0.0045	0.0017	0.0058	0.0018	0.0012	0.0128	0.1691	0.0041	0.0044	0.0039	0.094	0.0079	0.0049	0.0015	8e-04	0.1649	0.1037	0.0052	0.0055	0.0064	0.0217	0.0043	0.0076	0.1736
9	rs10980683	113753524	1.18	0.173671271070618	1.79	0.105135818603982	0.0848373061231781	0.208730310155306	0.119	0.0667	0.0045	0.0017	0.0058	0.0018	0.0012	0.0128	0.1691	0.0042	0.0044	0.004	0.0942	0.0079	0.0048	0.0015	8e-04	0.1647	0.1036	0.0052	0.0056	0.0063	0.0218	0.0042	0.0076	0.1736
9	rs78776206	113765615	1.18	0.173671271070618	1.79	0.105135818603982	0.0808812900416925	0.215122767138093	0.1189	0.0663	0.0045	0.0017	0.0059	0.0017	0.0013	0.0133	0.1691	0.0035	0.0043	0.0039	0.0944	0.008	0.0047	0.0016	8e-04	0.1646	0.1041	0.0051	0.0058	0.0061	0.0217	0.0042	0.0074	0.1738
9	rs117016925	113773147	1.18	0.173671271070618	1.79	0.105135818603982	0.0842350406148106	0.21490866035715	0.1189	0.0663	0.0045	0.0017	0.0059	0.0016	0.0013	0.0134	0.1691	0.0033	0.0043	0.0039	0.0944	0.008	0.0047	0.0016	8e-04	0.1646	0.1042	0.0052	0.0058	0.0061	0.0217	0.0042	0.0074	0.1738
9	rs10980692	113776417	1.18	0.173671271070618	1.78	0.116496372702931	0.0875814390439385	0.213625497193365	0.1189	0.0662	0.0045	0.0017	0.0059	0.0016	0.0013	0.0135	0.1691	0.0033	0.0043	0.0039	0.0944	0.008	0.0047	0.0016	8e-04	0.1645	0.1043	0.0052	0.0058	0.006	0.0217	0.0041	0.0074	0.1739
9	rs917933	113778456	1.18	0.173671271070618	1.78	0.116496372702931	0.0885562330401147	0.206402475603754	0.1189	0.0662	0.0045	0.0017	0.0059	0.0016	0.0014	0.0135	0.1691	0.0032	0.0043	0.0039	0.0944	0.008	0.0047	0.0016	8e-04	0.1645	0.1043	0.0052	0.0058	0.006	0.0217	0.0041	0.0074	0.1739
9	rs16915663	113778572	1.18	0.173671271070618	1.78	0.116496372702931	0.0892258854225611	0.207036478098003	0.1189	0.0662	0.0045	0.0017	0.0059	0.0016	0.0014	0.0135	0.1692	0.0032	0.0043	0.0039	0.0945	0.008	0.0047	0.0016	8e-04	0.1645	0.1043	0.0052	0.0058	0.006	0.0217	0.0041	0.0074	0.1739
9	rs57526654	113782703	1.18	0.173671271070618	1.78	0.116496372702931	0.0943505683050158	0.203872956522055	0.1189	0.0661	0.0045	0.0017	0.0059	0.0016	0.0014	0.0136	0.1692	0.0032	0.0043	0.0039	0.0943	0.008	0.0048	0.0016	8e-04	0.1646	0.1043	0.0052	0.0058	0.006	0.0216	0.0041	0.0074	0.174
9	rs2110548	113782934	1.18	0.173671271070618	1.78	0.116496372702931	0.0944996485872124	0.209472802260954	0.1189	0.0661	0.0045	0.0017	0.0059	0.0016	0.0013	0.0136	0.1693	0.0032	0.0043	0.0039	0.0943	0.008	0.0048	0.0016	8e-04	0.1646	0.1043	0.0052	0.0058	0.006	0.0217	0.0041	0.0074	0.174
9	rs79298358	113791392	1.19	0.153209069243504	1.78	0.116496372702931	0.0876525331945912	0.115302490246665	0.1171	0.0655	0.0045	0.0017	0.0055	0.0018	0.0017	0.0132	0.1682	0.0032	0.0041	0.004	0.0939	0.0083	0.0048	0.0016	9e-04	0.1651	0.1055	0.0055	0.0068	0.0051	0.0227	0.0044	0.0088	0.1731
9	rs3739706	113792997	1.18	0.173671271070618	1.77	0.128753168183355	0.122868145121514	0.0862792547225027	0.1164	0.0652	0.0045	0.0017	0.0053	0.0019	0.0019	0.0131	0.1677	0.0032	0.004	0.004	0.0938	0.0083	0.0047	0.0016	9e-04	0.1653	0.1059	0.0056	0.0072	0.0048	0.023	0.0046	0.0094	0.173
9	rs77118353	113796742	1.18	0.173671271070618	1.77	0.128753168183355	0.12313156128522	0.0813573477662263	0.1164	0.0652	0.0045	0.0017	0.0053	0.0019	0.0019	0.0131	0.1676	0.0032	0.004	0.004	0.0938	0.0083	0.0048	0.0016	0.001	0.1652	0.1059	0.0056	0.0072	0.0047	0.023	0.0046	0.0094	0.173
9	rs71501657	113797266	1.18	0.173671271070618	1.77	0.128753168183355	0.12363006281354	0.0851331088292742	0.1164	0.0652	0.0045	0.0017	0.0053	0.0019	0.0019	0.0131	0.1676	0.0032	0.004	0.004	0.0938	0.0083	0.0048	0.0016	0.001	0.1652	0.1059	0.0056	0.0072	0.0047	0.023	0.0046	0.0094	0.173
9	rs1468758	113807082	1.18	0.173671271070618	1.77	0.128753168183355	0.128712689712951	0.0873545293519021	0.1161	0.0651	0.0044	0.0017	0.0052	0.0019	0.0019	0.0131	0.1677	0.0031	0.004	0.0039	0.0941	0.0083	0.0049	0.0016	0.001	0.1653	0.106	0.0056	0.0072	0.0047	0.023	0.0045	0.0094	0.1731
9	rs4978434	113811445	1.18	0.173671271070618	1.76	0.141944438278083	0.129375626241237	0.0921014462994714	0.1161	0.0651	0.0044	0.0017	0.0052	0.0019	0.0019	0.0131	0.1677	0.0031	0.004	0.004	0.094	0.0083	0.0049	0.0016	0.001	0.1652	0.106	0.0056	0.0072	0.0047	0.023	0.0045	0.0094	0.1732
9	rs77947067	113812539	1.18	0.173671271070618	1.76	0.141944438278083	0.129466186394876	0.0933630123974988	0.1161	0.0651	0.0044	0.0017	0.0052	0.0019	0.0019	0.0131	0.1677	0.0031	0.004	0.004	0.094	0.0083	0.0049	0.0016	0.001	0.1652	0.1059	0.0056	0.0072	0.0047	0.023	0.0045	0.0094	0.1732
9	rs117056887	113821522	1.18	0.173671271070618	1.76	0.141944438278083	0.129556784887169	0.104769529533759	0.1161	0.0651	0.0044	0.0017	0.0052	0.0019	0.0019	0.0132	0.1678	0.0031	0.004	0.0039	0.094	0.0082	0.0049	0.0016	0.001	0.1651	0.1059	0.0056	0.0072	0.0046	0.023	0.0045	0.0094	0.1733
9	rs78045728	113822118	1.18	0.173671271070618	1.76	0.141944438278083	0.130646957943617	0.0981539405805051	0.1161	0.0651	0.0044	0.0017	0.0052	0.0019	0.0019	0.0132	0.1678	0.0031	0.004	0.0039	0.094	0.0083	0.0049	0.0016	0.001	0.1651	0.1059	0.0056	0.0072	0.0046	0.023	0.0045	0.0094	0.1732
9	rs62573275	113822481	1.18	0.173671271070618	1.76	0.141944438278083	0.130343578084856	0.0971882224860219	0.1161	0.0651	0.0044	0.0017	0.0052	0.0019	0.0019	0.0132	0.1678	0.0031	0.004	0.0039	0.094	0.0083	0.0049	0.0016	0.001	0.165	0.1059	0.0056	0.0072	0.0046	0.023	0.0045	0.0094	0.1732
9	rs17468554	113823369	1.18	0.173671271070618	1.76	0.141944438278083	0.129768330475344	0.0932839656326749	0.1161	0.0651	0.0044	0.0017	0.0052	0.0019	0.0019	0.0132	0.1678	0.0031	0.004	0.0039	0.094	0.0083	0.0049	0.0016	0.001	0.165	0.1059	0.0056	0.0072	0.0046	0.023	0.0045	0.0094	0.1732
9	rs11788658	113827753	1.18	0.173671271070618	1.76	0.141944438278083	0.116026726648564	0.0717983474156534	0.1156	0.0648	0.0039	0.0017	0.0052	0.0019	0.002	0.0131	0.168	0.003	0.004	0.0038	0.094	0.0082	0.0052	0.0017	0.0011	0.1647	0.1058	0.0057	0.0076	0.0042	0.0227	0.0045	0.0094	0.1749
9	rs72753632	113831986	1.17	0.196050020118376	1.76	0.141944438278083	0.114367763770029	0.0628063109360394	0.1153	0.0644	0.004	0.0016	0.0051	0.0019	0.002	0.0131	0.1682	0.0032	0.0039	0.0037	0.0944	0.0081	0.0051	0.0016	0.0011	0.1646	0.1058	0.0059	0.0076	0.004	0.0228	0.0045	0.0093	0.1759
9	rs4475574	113832044	1.17	0.196050020118376	1.76	0.141944438278083	0.11467594897929	0.0624705832802539	0.1153	0.0644	0.004	0.0016	0.0051	0.0019	0.002	0.0131	0.1682	0.0032	0.0039	0.0037	0.0944	0.0081	0.0051	0.0016	0.0011	0.1646	0.1058	0.0059	0.0076	0.004	0.0228	0.0045	0.0093	0.1759
9	rs1978303	113834397	1.17	0.196050020118376	1.76	0.141944438278083	0.115068922249603	0.0693281128621609	0.1153	0.0644	0.004	0.0016	0.005	0.0019	0.002	0.0131	0.1683	0.0032	0.0039	0.0037	0.0944	0.0081	0.0051	0.0016	0.0011	0.1646	0.1057	0.0059	0.0076	0.0039	0.0228	0.0045	0.0093	0.1759
9	rs17384753	113836214	1.17	0.196050020118376	1.76	0.141944438278083	0.115434565887241	0.0693281128621609	0.1153	0.0644	0.004	0.0016	0.005	0.0019	0.002	0.0131	0.1683	0.0032	0.0039	0.0037	0.0944	0.0081	0.0051	0.0016	0.0011	0.1646	0.1057	0.0059	0.0076	0.0039	0.0228	0.0045	0.0093	0.1759
9	rs7855916	113838522	1.17	0.196050020118376	1.76	0.141944438278083	0.192095831804923	0.0487713126614836	0.1136	0.0637	0.0042	0.0017	0.005	0.0018	0.0022	0.0134	0.1689	0.004	0.0039	0.0037	0.0943	0.0078	0.0054	0.0016	0.0011	0.1656	0.1043	0.0061	0.007	0.0038	0.0227	0.0044	0.0096	0.1773
9	rs117395698	113840656	1.17	0.196050020118376	1.75	0.156107803097264	0.201243128399195	0.0484702906443168	0.1136	0.0637	0.0042	0.0017	0.005	0.0018	0.0022	0.0134	0.1688	0.004	0.0039	0.0037	0.0943	0.0078	0.0054	0.0016	0.0011	0.1656	0.1043	0.0061	0.007	0.0039	0.0227	0.0043	0.0097	0.1773
9	rs2900522	113844435	1.17	0.196050020118376	1.76	0.141944438278083	0.226861061185374	0.0498008885775442	0.1136	0.0638	0.0042	0.0017	0.005	0.0019	0.0022	0.0134	0.1686	0.004	0.0039	0.0037	0.0942	0.0078	0.0055	0.0016	0.0011	0.1655	0.1042	0.0061	0.007	0.0039	0.0227	0.0043	0.0099	0.1773
9	rs62570762	113846061	1.17	0.196050020118376	1.76	0.141944438278083	0.23625351366014	0.0489523179733826	0.1136	0.0638	0.0042	0.0017	0.005	0.0019	0.0022	0.0135	0.1685	0.004	0.0039	0.0037	0.0942	0.0078	0.0055	0.0016	0.0011	0.1654	0.1042	0.0061	0.007	0.004	0.0227	0.0043	0.0099	0.1773
9	rs7851332	113846467	1.17	0.196050020118376	1.76	0.141944438278083	0.234630804099127	0.0473933940621845	0.1136	0.0638	0.0042	0.0017	0.0051	0.0019	0.0022	0.0135	0.1684	0.004	0.0039	0.0037	0.0942	0.0078	0.0055	0.0016	0.0011	0.1653	0.1042	0.0061	0.007	0.004	0.0227	0.0043	0.0099	0.1773
9	rs10759488	113849445	1.17	0.196050020118376	1.76	0.141944438278083	0.232759609970873	0.046032885392933	0.1136	0.0637	0.0042	0.0017	0.0051	0.0019	0.0022	0.0135	0.1684	0.004	0.004	0.0037	0.0942	0.0078	0.0055	0.0016	0.0011	0.1653	0.1042	0.0061	0.007	0.004	0.0227	0.0043	0.0099	0.1773
9	rs10123018	113850365	1.17	0.196050020118376	1.76	0.141944438278083	0.229378711311798	0.045505279576202	0.1136	0.0636	0.0042	0.0017	0.0051	0.0019	0.0022	0.0135	0.1684	0.004	0.004	0.0037	0.0943	0.0078	0.0055	0.0016	0.0011	0.1654	0.1042	0.0061	0.007	0.004	0.0227	0.0043	0.0099	0.1773
9	rs7861175	113857337	1.16	0.220431575918666	1.75	0.156107803097264	0.228831909039157	0.0353723027871356	0.1139	0.0636	0.0044	0.0017	0.0052	0.002	0.0022	0.0134	0.1673	0.0041	0.0039	0.0035	0.0947	0.0079	0.0055	0.0016	0.0012	0.1656	0.1029	0.006	0.007	0.0042	0.0231	0.0044	0.01	0.1777
9	rs56111194	113863138	1.15	0.246899131395369	1.75	0.156107803097264	0.231023469533295	0.0462682393468934	0.1139	0.0631	0.0047	0.0019	0.0054	0.002	0.0022	0.0133	0.1666	0.0042	0.004	0.0035	0.0949	0.0079	0.0056	0.0016	0.0013	0.1655	0.1017	0.0059	0.0072	0.0045	0.0237	0.0049	0.0099	0.1777
9	rs10817147	113864075	1.14	0.275532638758866	1.76	0.141944438278083	0.234289969639181	0.0493152094981263	0.1139	0.0631	0.0047	0.0019	0.0054	0.002	0.0022	0.0133	0.1666	0.0042	0.004	0.0035	0.0949	0.008	0.0056	0.0016	0.0013	0.1653	0.1017	0.0059	0.0072	0.0045	0.0237	0.005	0.0099	0.1777
9	rs1476946	113864749	1.14	0.275532638758866	1.75	0.156107803097264	0.226651954680598	0.052446903819743	0.114	0.0632	0.0046	0.002	0.0054	0.002	0.0022	0.0134	0.166	0.0042	0.004	0.0035	0.095	0.0079	0.0056	0.0017	0.0014	0.1652	0.1015	0.0059	0.0072	0.0045	0.0238	0.0051	0.0099	0.1779
9	rs117188529	113872478	1.14	0.275532638758866	1.75	0.156107803097264	0.192972925670547	0.040323211082813	0.1139	0.0631	0.0046	0.002	0.0054	0.0021	0.0022	0.0133	0.1663	0.0042	0.004	0.0035	0.095	0.0079	0.0056	0.0017	0.0014	0.1653	0.1014	0.0059	0.0073	0.0045	0.0237	0.0051	0.0098	0.1778
9	rs72757347	113893373	1.14	0.275532638758866	1.75	0.156107803097264	0.182376616782008	0.0434218664604836	0.1137	0.0625	0.0043	0.0022	0.0053	0.0021	0.0021	0.0132	0.1677	0.0044	0.0039	0.0035	0.095	0.0075	0.0056	0.0016	0.0017	0.1657	0.101	0.0061	0.0077	0.0046	0.0237	0.0052	0.0096	0.1772
9	rs34624601	113904589	1.14	0.275532638758866	1.75	0.156107803097264	0.180607177627508	0.04183154410652	0.1136	0.0624	0.0043	0.0022	0.0053	0.0021	0.0021	0.0132	0.1678	0.0044	0.0039	0.0035	0.095	0.0075	0.0056	0.0016	0.0017	0.1657	0.101	0.0061	0.0077	0.0046	0.0237	0.0052	0.0095	0.1771
9	rs72759341	113908189	1.14	0.275532638758866	1.75	0.156107803097264	0.18064393949915	0.0438235762824547	0.1136	0.0624	0.0043	0.0022	0.0053	0.0021	0.0021	0.0132	0.1679	0.0044	0.0039	0.0035	0.095	0.0075	0.0056	0.0016	0.0017	0.1658	0.1009	0.0061	0.0078	0.0046	0.0237	0.0052	0.0095	0.1771
9	rs1330280	113908312	1.14	0.275532638758866	1.75	0.156107803097264	0.178993928795383	0.0441692079154671	0.1137	0.0624	0.0043	0.0022	0.0053	0.0021	0.002	0.0132	0.1679	0.0044	0.0039	0.0035	0.095	0.0075	0.0056	0.0016	0.0017	0.1658	0.1007	0.0061	0.0078	0.0046	0.0237	0.0052	0.0095	0.1772
9	rs6477805	113920108	1.13	0.306408690300974	1.75	0.156107803097264	0.19023485355025	0.0559815651319115	0.1134	0.0622	0.0043	0.0024	0.0053	0.0022	0.002	0.0131	0.1699	0.0046	0.004	0.0036	0.0948	0.0072	0.006	0.0018	0.0021	0.166	0.0979	0.0063	0.008	0.005	0.0236	0.0056	0.0093	0.1765
9	rs12337595	113927801	1.13	0.306408690300974	1.75	0.156107803097264	0.202693052469928	0.0647684788604892	0.1135	0.0618	0.0042	0.0024	0.0054	0.0023	0.002	0.013	0.1701	0.0047	0.004	0.0036	0.0946	0.0072	0.006	0.0019	0.0022	0.1662	0.0976	0.0064	0.0081	0.005	0.0237	0.0056	0.0092	0.1765
9	rs17206709	113932556	1.13	0.306408690300974	1.75	0.156107803097264	0.197121978784092	0.0621356168740305	0.1135	0.0618	0.0042	0.0024	0.0054	0.0023	0.002	0.013	0.1701	0.0047	0.004	0.0036	0.0946	0.0072	0.006	0.0019	0.0022	0.1662	0.0976	0.0064	0.0081	0.005	0.0237	0.0056	0.0092	0.1765
9	rs148322612	113948292	1.13	0.306408690300974	1.76	0.141944438278083	0.193852302420699	0.0597464449684687	0.1133	0.0618	0.0042	0.0024	0.0054	0.0023	0.002	0.013	0.1705	0.0047	0.0039	0.0036	0.0943	0.0071	0.0061	0.0019	0.0022	0.1662	0.0974	0.0064	0.0082	0.0051	0.0237	0.0056	0.0092	0.1765
9	rs17207389	113954013	1.13	0.306408690300974	1.76	0.141944438278083	0.206323852723763	0.0640889964898821	0.1132	0.0618	0.0042	0.0024	0.0054	0.0023	0.002	0.013	0.1705	0.0047	0.0039	0.0037	0.0943	0.0071	0.0061	0.0019	0.0022	0.1662	0.0974	0.0064	0.0082	0.005	0.0239	0.0056	0.0092	0.1765
9	rs115944982	113969559	1.13	0.306408690300974	1.76	0.141944438278083	0.163806763878607	0.0640212142394095	0.1139	0.0611	0.0039	0.0025	0.0053	0.0024	0.002	0.0127	0.1706	0.0048	0.0041	0.0039	0.0945	0.0066	0.0063	0.002	0.0025	0.1661	0.0955	0.0065	0.0085	0.0051	0.0237	0.0056	0.009	0.1778
9	rs79488901	113971839	1.13	0.306408690300974	1.76	0.141944438278083	0.166283593495744	0.0698192862789994	0.114	0.0612	0.0038	0.0025	0.0053	0.0023	0.0019	0.0125	0.1707	0.0048	0.0042	0.004	0.0946	0.0065	0.0064	0.002	0.0025	0.1661	0.0952	0.0065	0.0086	0.0051	0.0237	0.0056	0.009	0.178
9	rs35781775	113972381	1.12	0.339600448506511	1.77	0.128753168183355	0.176698598661431	0.0743042512102028	0.114	0.0612	0.0038	0.0025	0.0054	0.0023	0.0019	0.0125	0.1707	0.0048	0.0042	0.004	0.0946	0.0065	0.0064	0.002	0.0025	0.1661	0.0951	0.0065	0.0086	0.0051	0.0237	0.0056	0.009	0.178
9	rs1279850	113972498	1.12	0.339600448506511	1.77	0.128753168183355	0.184527958968032	0.077211288840029	0.114	0.0612	0.0038	0.0025	0.0054	0.0023	0.0019	0.0125	0.1707	0.0048	0.0042	0.004	0.0946	0.0065	0.0064	0.002	0.0025	0.1661	0.0951	0.0065	0.0087	0.0051	0.0237	0.0056	0.009	0.178
9	rs17207781	113978773	1.12	0.339600448506511	1.8	0.0946327581538143	0.198050824788234	0.0742321627303153	0.1141	0.0611	0.0038	0.0025	0.0054	0.0023	0.002	0.0125	0.1707	0.0048	0.0042	0.004	0.0948	0.0065	0.0065	0.002	0.0025	0.166	0.0951	0.0065	0.0087	0.0051	0.0236	0.0056	0.009	0.1777
9	rs117287009	113979513	1.12	0.339600448506511	1.8	0.0946327581538143	0.19882676120494	0.0753890267327221	0.1141	0.0611	0.0038	0.0025	0.0054	0.0023	0.002	0.0125	0.1708	0.0048	0.0042	0.004	0.0947	0.0065	0.0066	0.002	0.0025	0.166	0.0951	0.0065	0.0087	0.0051	0.0236	0.0056	0.009	0.1777
9	rs1548031	113980182	1.12	0.339600448506511	1.8	0.0946327581538143	0.198399782650023	0.0754615745563616	0.1141	0.0611	0.0038	0.0025	0.0054	0.0023	0.002	0.0125	0.1708	0.0048	0.0042	0.004	0.0947	0.0065	0.0066	0.002	0.0025	0.166	0.0951	0.0065	0.0087	0.0051	0.0236	0.0056	0.009	0.1777
9	rs78557203	113987203	1.12	0.339600448506511	1.81	0.0849480383532209	0.200149812826243	0.0770648527053076	0.1141	0.061	0.0038	0.0025	0.0054	0.0023	0.002	0.0125	0.1708	0.0048	0.0042	0.004	0.0948	0.0065	0.0065	0.002	0.0025	0.1659	0.0951	0.0065	0.0087	0.0051	0.0236	0.0057	0.009	0.1775
9	rs700132	113996168	1.12	0.339600448506511	1.81	0.0849480383532209	0.191791290818374	0.0709473706679503	0.114	0.0609	0.0037	0.0025	0.0054	0.0024	0.002	0.0126	0.1708	0.0048	0.0043	0.0041	0.0948	0.0065	0.0065	0.0021	0.0026	0.1653	0.0952	0.0065	0.0087	0.0051	0.0235	0.0061	0.0091	0.1775
9	rs55810007	113997044	1.12	0.339600448506511	1.81	0.0849480383532209	0.184453533013096	0.0706646464046577	0.1141	0.0609	0.0037	0.0025	0.0054	0.0024	0.002	0.0126	0.1708	0.0048	0.0043	0.0041	0.0947	0.0065	0.0065	0.0021	0.0026	0.1653	0.0953	0.0065	0.0087	0.0051	0.0235	0.0061	0.0091	0.1775
9	rs7025811	114004821	1.12	0.339600448506511	1.82	0.0760422202337298	0.184565178420693	0.0540125712744071	0.1142	0.0609	0.0036	0.0026	0.0054	0.0025	0.0021	0.0126	0.1705	0.005	0.0044	0.0041	0.0946	0.0067	0.0064	0.002	0.0026	0.1647	0.0951	0.0066	0.0087	0.0052	0.0234	0.0061	0.0092	0.1777
9	rs10759494	114012526	1.12	0.339600448506511	1.82	0.0760422202337298	0.183005678182872	0.0561737222140632	0.1143	0.0609	0.0036	0.0026	0.0054	0.0025	0.0022	0.0126	0.1704	0.005	0.0044	0.0041	0.0946	0.0067	0.0064	0.002	0.0026	0.1646	0.095	0.0066	0.0087	0.0052	0.0235	0.006	0.0092	0.1778
9	rs72763184	114021064	1.13	0.306408690300974	1.82	0.0760422202337298	0.153146715966789	0.0488316151113973	0.1144	0.0608	0.0036	0.0026	0.0054	0.0025	0.0022	0.0127	0.1705	0.005	0.0044	0.0041	0.0947	0.0067	0.0064	0.002	0.0026	0.1646	0.0948	0.0066	0.0088	0.0052	0.0235	0.006	0.0092	0.1777
9	rs118138414	114029290	1.13	0.306408690300974	1.82	0.0760422202337298	0.147337727476626	0.0482900699995543	0.1144	0.0608	0.0036	0.0026	0.0054	0.0025	0.0022	0.0128	0.1705	0.005	0.0044	0.0041	0.0947	0.0068	0.0063	0.002	0.0026	0.1647	0.0947	0.0065	0.0088	0.0052	0.0235	0.006	0.0092	0.1777
9	rs112219838	114034830	1.13	0.306408690300974	1.83	0.0678757074061657	0.144547636505083	0.0502886469647399	0.1145	0.0607	0.0036	0.0026	0.0054	0.0025	0.0022	0.0129	0.1705	0.005	0.0044	0.0042	0.0948	0.0068	0.0063	0.002	0.0025	0.1647	0.0945	0.0065	0.0088	0.0052	0.0235	0.006	0.0091	0.1777
9	rs74602773	114038806	1.13	0.306408690300974	1.83	0.0678757074061657	0.137742488054323	0.0521982510585336	0.1147	0.0607	0.0035	0.0026	0.0054	0.0026	0.0022	0.013	0.1705	0.005	0.0045	0.0042	0.0948	0.0068	0.0063	0.002	0.0025	0.1647	0.0943	0.0065	0.0089	0.0052	0.0235	0.006	0.0091	0.1776
9	rs10980845	114043821	1.13	0.306408690300974	1.83	0.0678757074061657	0.14723986427594	0.0590243768754411	0.1148	0.0606	0.0035	0.0026	0.0054	0.0026	0.0022	0.0131	0.1705	0.005	0.0045	0.0042	0.0948	0.0068	0.0063	0.002	0.0025	0.1647	0.0942	0.0065	0.0089	0.0052	0.0235	0.006	0.0091	0.1776
9	rs16915924	114047003	1.13	0.306408690300974	1.83	0.0678757074061657	0.130192047985379	0.0363177727283322	0.1145	0.0601	0.0035	0.0025	0.0054	0.0025	0.0021	0.0137	0.1705	0.0048	0.0045	0.0042	0.0959	0.0071	0.006	0.0019	0.0024	0.1659	0.0936	0.0062	0.0089	0.0051	0.0234	0.0059	0.0097	0.1766
9	rs10491880	114047257	1.13	0.306408690300974	1.83	0.0678757074061657	0.13061660077661	0.0333629998883935	0.1143	0.0602	0.0035	0.0025	0.0054	0.0025	0.002	0.0142	0.1708	0.0048	0.0045	0.0042	0.0963	0.0072	0.0058	0.0019	0.0024	0.1657	0.0935	0.0062	0.0089	0.0051	0.0234	0.0059	0.0098	0.1762
9	rs78998026	114066847	1.13	0.306408690300974	1.83	0.0678757074061657	0.120686365978107	0.0257386459897854	0.114	0.0603	0.0035	0.0025	0.0053	0.0024	0.002	0.0144	0.1722	0.0048	0.0046	0.0042	0.0961	0.0072	0.0057	0.0018	0.0024	0.1653	0.093	0.0062	0.0087	0.0049	0.0235	0.0058	0.0098	0.1764
9	rs314450	114079196	1.11	0.375177619549844	1.83	0.0678757074061657	0.137272846004269	0.0137520216307888	0.1128	0.0602	0.0037	0.0026	0.0052	0.0026	0.0019	0.0152	0.1769	0.005	0.0048	0.0041	0.0954	0.007	0.0055	0.0021	0.0026	0.1638	0.0908	0.0062	0.0082	0.0044	0.0238	0.0053	0.0101	0.1767
9	rs61748723	114089882	1.11	0.375177619549844	1.83	0.0678757074061657	0.128712689712951	0.00901599507375519	0.1125	0.06	0.0037	0.0026	0.0055	0.0026	0.0019	0.0153	0.177	0.005	0.0049	0.0041	0.0956	0.007	0.0054	0.0021	0.0026	0.1637	0.0908	0.0062	0.0082	0.0044	0.0239	0.0052	0.0103	0.1765
9	rs112139647	114105628	1.11	0.375177619549844	1.8	0.0946327581538143	0.133089348731686	0.00770486185456981	0.1122	0.0597	0.0037	0.0026	0.0059	0.0026	0.0019	0.0153	0.1771	0.0051	0.0051	0.004	0.0957	0.007	0.0053	0.0021	0.0026	0.1635	0.0908	0.0062	0.0082	0.0043	0.0239	0.0051	0.0104	0.1762
9	rs116606188	114110713	1.11	0.375177619549844	1.79	0.105135818603982	0.135403899446511	0.00770486185456981	0.1122	0.0597	0.0037	0.0026	0.006	0.0026	0.0019	0.0154	0.1771	0.0051	0.0051	0.0039	0.0957	0.007	0.0053	0.0021	0.0026	0.1634	0.0908	0.0062	0.0082	0.0043	0.0239	0.0051	0.0104	0.1762
9	rs16915992	114122763	1.11	0.375177619549844	1.78	0.116496372702931	0.141980689170931	0.00777902674411137	0.1121	0.0596	0.0037	0.0026	0.0061	0.0026	0.0019	0.0154	0.1772	0.0051	0.0051	0.0039	0.0957	0.007	0.0053	0.0021	0.0026	0.1635	0.0908	0.0063	0.0082	0.0043	0.0239	0.0051	0.0105	0.1761
9	rs41312224	114128759	1.11	0.375177619549844	1.76	0.141944438278083	0.146295845561089	0.008104687854198	0.112	0.0596	0.0037	0.0026	0.0061	0.0026	0.0019	0.0154	0.1772	0.0051	0.0051	0.0039	0.0957	0.007	0.0053	0.0021	0.0026	0.1635	0.0908	0.0063	0.0082	0.0043	0.024	0.0051	0.0105	0.176
9	rs4978991	114129575	1.11	0.375177619549844	1.74	0.171280181914382	0.14626335758775	0.00815540662371612	0.112	0.0596	0.0037	0.0026	0.0061	0.0026	0.0019	0.0154	0.1772	0.0051	0.0051	0.0039	0.0957	0.007	0.0053	0.0021	0.0026	0.1635	0.0908	0.0063	0.0082	0.0043	0.024	0.0051	0.0105	0.176
9	rs72764710	114131227	1.11	0.375177619549844	1.73	0.187497716434302	0.155393096267347	0.00885619889445047	0.112	0.0596	0.0037	0.0026	0.0061	0.0026	0.0019	0.0154	0.1773	0.0051	0.0051	0.0039	0.0958	0.0069	0.0053	0.0021	0.0026	0.1636	0.0908	0.0063	0.0082	0.0043	0.0239	0.0051	0.0105	0.176
9	rs78642551	114147006	1.11	0.375177619549844	1.73	0.187497716434302	0.161765085584022	0.00877685467833528	0.112	0.0596	0.0037	0.0026	0.0061	0.0026	0.0019	0.0154	0.1773	0.0051	0.0051	0.0039	0.0958	0.0069	0.0053	0.0021	0.0026	0.1636	0.0908	0.0063	0.0082	0.0043	0.0239	0.0051	0.0105	0.176
9	rs117664520	114152799	1.11	0.375177619549844	1.73	0.187497716434302	0.16183404935416	0.00872416374101251	0.112	0.0596	0.0037	0.0026	0.0061	0.0026	0.0019	0.0154	0.1773	0.0051	0.0051	0.0039	0.0958	0.0069	0.0053	0.0021	0.0026	0.1636	0.0908	0.0063	0.0082	0.0043	0.0239	0.0051	0.0105	0.176
9	rs76060363	114156104	1.11	0.375177619549844	1.73	0.187497716434302	0.161799565314387	0.00875048868656048	0.112	0.0596	0.0037	0.0026	0.0061	0.0026	0.0019	0.0154	0.1773	0.0051	0.0051	0.0039	0.0958	0.0069	0.0053	0.0021	0.0026	0.1636	0.0908	0.0063	0.0082	0.0043	0.0239	0.0051	0.0105	0.176
9	rs118096584	114162283	1.11	0.375177619549844	1.73	0.187497716434302	0.18130639135285	0.0104337750864536	0.1121	0.0596	0.0037	0.0026	0.0061	0.0026	0.0019	0.0154	0.1774	0.0052	0.0051	0.0039	0.0959	0.0069	0.0052	0.0021	0.0026	0.1637	0.0909	0.0062	0.0082	0.0042	0.0239	0.005	0.0105	0.176
9	rs2418163	114174415	1.11	0.375177619549844	1.73	0.187497716434302	0.199993900905824	0.0171198840365831	0.1121	0.0596	0.0037	0.0026	0.0061	0.0026	0.0019	0.0154	0.1775	0.0052	0.0051	0.0039	0.0959	0.0069	0.0052	0.0021	0.0026	0.1637	0.0909	0.0062	0.0082	0.0042	0.0239	0.005	0.0105	0.1761
9	rs16916091	114184259	1.11	0.375177619549844	1.73	0.187497716434302	0.203282541159159	0.0188624929852197	0.1121	0.0595	0.0037	0.0026	0.0061	0.0026	0.0018	0.0154	0.1776	0.0051	0.0051	0.0038	0.096	0.0068	0.0052	0.0021	0.0026	0.1638	0.091	0.0062	0.0082	0.0042	0.024	0.005	0.0104	0.1762
9	rs868405	114184477	1.11	0.375177619549844	1.73	0.187497716434302	0.202693052469928	0.0192130934442675	0.1121	0.0595	0.0037	0.0026	0.0061	0.0026	0.0018	0.0154	0.1776	0.0051	0.0051	0.0038	0.0961	0.0068	0.0052	0.0021	0.0026	0.1637	0.091	0.0062	0.0082	0.0042	0.024	0.005	0.0104	0.1762
9	rs41296073	114185613	1.11	0.375177619549844	1.73	0.187497716434302	0.201712727223594	0.0186305093950997	0.1121	0.0595	0.0037	0.0026	0.0061	0.0026	0.0018	0.0154	0.1776	0.0051	0.0051	0.0038	0.0961	0.0068	0.0052	0.0021	0.0026	0.1637	0.091	0.0062	0.0082	0.0042	0.024	0.005	0.0104	0.1762
9	rs75447664	114186381	1.11	0.375177619549844	1.72	0.204795704918344	0.201164922301717	0.019291431872802	0.1121	0.0595	0.0037	0.0026	0.0061	0.0026	0.0018	0.0154	0.1776	0.0051	0.0051	0.0038	0.0961	0.0068	0.0052	0.0021	0.0026	0.1637	0.091	0.0062	0.0082	0.0042	0.024	0.005	0.0104	0.1762
9	rs12345793	114191098	1.11	0.375177619549844	1.72	0.204795704918344	0.203754830567907	0.0187463260199467	0.1121	0.0595	0.0037	0.0026	0.0061	0.0026	0.0018	0.0154	0.1776	0.0051	0.0051	0.0038	0.096	0.0068	0.0051	0.0021	0.0026	0.1637	0.091	0.0062	0.0082	0.0042	0.024	0.005	0.0104	0.1762
9	rs16916107	114196288	1.11	0.375177619549844	1.72	0.204795704918344	0.201047645499086	0.0193306592881804	0.1121	0.0595	0.0037	0.0026	0.0061	0.0026	0.0018	0.0154	0.1777	0.0051	0.0051	0.0038	0.096	0.0068	0.0051	0.0021	0.0026	0.1637	0.091	0.0062	0.0082	0.0042	0.0239	0.005	0.0104	0.1762
9	rs7020101	114216674	1.11	0.375177619549844	1.73	0.187497716434302	0.221211632085761	0.0243606587246182	0.1121	0.0594	0.0037	0.0026	0.0061	0.0026	0.0018	0.0154	0.178	0.0051	0.005	0.0038	0.096	0.0068	0.0051	0.0021	0.0026	0.1637	0.0911	0.0062	0.0082	0.0041	0.0238	0.005	0.0103	0.1764
9	rs113008234	114247834	1.11	0.375177619549844	1.73	0.187497716434302	0.209670789558794	0.0217965241477336	0.1122	0.0595	0.0036	0.0026	0.0062	0.0026	0.0018	0.0155	0.1784	0.0051	0.005	0.0038	0.0964	0.0066	0.0051	0.0021	0.0027	0.1632	0.0909	0.0063	0.0082	0.0041	0.0236	0.005	0.0102	0.1764
9	rs72748017	114264557	1.11	0.375177619549844	1.73	0.187497716434302	0.214140145603729	0.0208092628186829	0.1123	0.0595	0.0036	0.0027	0.0062	0.0025	0.0018	0.0155	0.1785	0.0051	0.005	0.0037	0.0966	0.0066	0.0051	0.0021	0.0027	0.163	0.0908	0.0063	0.0081	0.004	0.0235	0.0051	0.0102	0.1764
9	rs2026647	114270410	1.11	0.375177619549844	1.73	0.187497716434302	0.218949512630447	0.0263727285209235	0.1124	0.0595	0.0036	0.0027	0.0062	0.0025	0.0018	0.0155	0.1787	0.0051	0.005	0.0037	0.0968	0.0065	0.0051	0.002	0.0027	0.1628	0.0908	0.0063	0.0081	0.004	0.0235	0.0051	0.0101	0.1764
9	rs4448355	114283045	1.11	0.375177619549844	1.73	0.187497716434302	0.294122609223843	0.0437086340941684	0.1127	0.0597	0.0035	0.0028	0.0062	0.0024	0.0017	0.0158	0.1797	0.005	0.0048	0.0036	0.0981	0.0064	0.0051	0.002	0.0029	0.1615	0.0903	0.0065	0.008	0.0039	0.0232	0.0051	0.01	0.1764
9	rs59048466	114283836	1.11	0.375177619549844	1.73	0.187497716434302	0.29008966884969	0.0385135930593021	0.1127	0.0597	0.0035	0.0028	0.0061	0.0024	0.0017	0.0158	0.1797	0.005	0.0048	0.0036	0.0983	0.0064	0.0051	0.002	0.0029	0.1614	0.0903	0.0065	0.008	0.0039	0.0231	0.0051	0.01	0.1763
9	rs80243781	114290716	1.11	0.375177619549844	1.73	0.187497716434302	0.251578676450328	0.0441115188441802	0.1132	0.0597	0.0034	0.0028	0.0061	0.0024	0.0017	0.0157	0.1801	0.005	0.0048	0.0037	0.0983	0.0064	0.0051	0.002	0.0028	0.1612	0.0902	0.0064	0.008	0.0038	0.023	0.0051	0.0099	0.1764
9	rs10980926	114293634	1.11	0.375177619549844	1.72	0.204795704918344	0.253131419560362	0.0465631767339599	0.1133	0.0598	0.0034	0.0027	0.0061	0.0021	0.0017	0.0157	0.1802	0.005	0.0047	0.0036	0.0984	0.0064	0.0051	0.0019	0.0028	0.1612	0.0902	0.0064	0.008	0.0038	0.023	0.0051	0.0099	0.1766
9	rs13301623	114305957	1.11	0.375177619549844	1.72	0.204795704918344	0.244590626189495	0.0425098670040853	0.1135	0.0596	0.0034	0.0027	0.0061	0.0021	0.0017	0.0157	0.1802	0.005	0.0048	0.0037	0.0986	0.0064	0.0051	0.0019	0.0028	0.1611	0.0904	0.0064	0.008	0.0038	0.023	0.0051	0.0099	0.1764
9	rs4345635	114307394	1.11	0.375177619549844	1.7	0.24276969786222	0.236510296594103	0.0385135930593021	0.1135	0.0596	0.0034	0.0027	0.0061	0.0021	0.0017	0.0157	0.1802	0.005	0.0048	0.0037	0.0986	0.0064	0.0051	0.0019	0.0028	0.1611	0.0904	0.0064	0.008	0.0038	0.023	0.0051	0.0099	0.1764
9	rs77440794	114311177	1.11	0.375177619549844	1.7	0.24276969786222	0.230432292615237	0.0401018709599281	0.1135	0.0596	0.0034	0.0027	0.0061	0.0021	0.0017	0.0157	0.1803	0.005	0.0048	0.0037	0.0986	0.0064	0.0051	0.0018	0.0028	0.1611	0.0904	0.0064	0.008	0.0038	0.023	0.0051	0.0098	0.1764
9	rs76781427	114328935	1.11	0.375177619549844	1.69	0.263511633917478	0.229336623847261	0.0710889082410334	0.1136	0.0595	0.0034	0.0026	0.0061	0.002	0.0018	0.0155	0.181	0.005	0.0049	0.0038	0.0983	0.0064	0.005	0.0018	0.0028	0.1613	0.0898	0.0064	0.0079	0.0038	0.0232	0.005	0.0098	0.1765
9	rs72748038	114329391	1.11	0.375177619549844	1.69	0.263511633917478	0.222782147923609	0.066342698528096	0.1136	0.0595	0.0034	0.0026	0.0061	0.002	0.0018	0.0155	0.181	0.005	0.0049	0.0038	0.0983	0.0064	0.005	0.0018	0.0028	0.1613	0.0898	0.0064	0.0079	0.0038	0.0232	0.005	0.0098	0.1765
9	rs12341784	114341444	1.11	0.375177619549844	1.69	0.263511633917478	0.233439083817658	0.0875856385991147	0.1141	0.0584	0.0032	0.0026	0.006	0.0019	0.0021	0.0154	0.1816	0.0049	0.0048	0.0038	0.099	0.0064	0.005	0.0018	0.0028	0.161	0.0892	0.0064	0.0078	0.0038	0.0233	0.0051	0.0096	0.1776
9	rs10491726	114342146	1.11	0.375177619549844	1.69	0.263511633917478	0.204582830843698	0.0981539405805051	0.1143	0.0583	0.0031	0.0023	0.0059	0.0019	0.0023	0.0155	0.1818	0.0049	0.0046	0.0038	0.0998	0.0066	0.005	0.0018	0.0028	0.1607	0.0889	0.0064	0.0078	0.0038	0.0232	0.0051	0.0095	0.1775
9	rs57726661	114347591	1.11	0.375177619549844	1.69	0.263511633917478	0.217271669507551	0.117368653990586	0.1146	0.0582	0.003	0.0021	0.0059	0.0019	0.0024	0.0156	0.1818	0.0049	0.0045	0.0038	0.1003	0.0067	0.005	0.0018	0.0027	0.1606	0.0887	0.0064	0.0077	0.0039	0.0232	0.005	0.0094	0.1774
9	rs2273786	114348513	1.11	0.375177619549844	1.69	0.263511633917478	0.243545209320963	0.135297539177865	0.1147	0.0582	0.003	0.0021	0.0059	0.0019	0.0024	0.0156	0.1818	0.0049	0.0045	0.0037	0.1004	0.0067	0.005	0.0018	0.0027	0.1605	0.0887	0.0064	0.0077	0.0039	0.0232	0.005	0.0094	0.1774
9	rs117065036	114349401	1.11	0.375177619549844	1.69	0.263511633917478	0.236082410729386	0.129963120222746	0.1147	0.0582	0.003	0.0021	0.0059	0.0019	0.0024	0.0156	0.1819	0.0049	0.0044	0.0037	0.1004	0.0067	0.005	0.0018	0.0027	0.1605	0.0886	0.0064	0.0077	0.0039	0.0232	0.005	0.0094	0.1774
9	rs1053959	114359624	1.11	0.375177619549844	1.69	0.263511633917478	0.237324460036812	0.120406618012422	0.1151	0.0584	0.003	0.0021	0.0058	0.0019	0.0025	0.0156	0.182	0.0049	0.0044	0.0037	0.1006	0.0067	0.005	0.0018	0.0027	0.1603	0.0878	0.0064	0.0077	0.0038	0.0231	0.005	0.0094	0.1779
9	rs79888337	114363287	1.11	0.375177619549844	1.69	0.263511633917478	0.235057232942957	0.114616867058012	0.1154	0.0582	0.0029	0.0021	0.0058	0.0018	0.0026	0.0157	0.1822	0.0049	0.0043	0.0037	0.1008	0.0067	0.005	0.0019	0.0027	0.1597	0.0874	0.0064	0.0077	0.0038	0.023	0.005	0.0093	0.1782
9	rs966627	114366094	1.11	0.375177619549844	1.69	0.263511633917478	0.278918189258108	0.132484835646443	0.1156	0.058	0.0029	0.0021	0.0057	0.0018	0.0027	0.0157	0.1823	0.005	0.0043	0.0037	0.101	0.0069	0.0051	0.0019	0.0028	0.1593	0.0872	0.0064	0.0077	0.0039	0.023	0.0051	0.0092	0.1784
9	rs16916245	114374729	1.11	0.375177619549844	1.69	0.263511633917478	0.266426162820565	0.137215233806753	0.1155	0.058	0.0029	0.002	0.0057	0.0017	0.0027	0.0157	0.1821	0.005	0.0043	0.0037	0.1012	0.0072	0.0052	0.0019	0.0028	0.1592	0.0871	0.0063	0.0076	0.004	0.0231	0.005	0.0092	0.1786
9	rs7024152	114376155	1.11	0.375177619549844	1.69	0.263511633917478	0.273837931499871	0.147420018860271	0.1157	0.0579	0.0029	0.002	0.0057	0.0017	0.0027	0.0157	0.1822	0.005	0.0043	0.0037	0.1013	0.0072	0.0052	0.0018	0.0028	0.1589	0.0871	0.0063	0.0076	0.004	0.0231	0.005	0.0092	0.1786
9	rs112344479	114378639	1.11	0.375177619549844	1.69	0.263511633917478	0.252420945756828	0.140433289847481	0.1157	0.0578	0.0029	0.002	0.0057	0.0017	0.0027	0.0156	0.1821	0.005	0.0043	0.0038	0.1012	0.0072	0.0052	0.0018	0.0028	0.1588	0.0874	0.0063	0.0076	0.004	0.0232	0.005	0.0091	0.1784
9	rs10980977	114384256	1.11	0.375177619549844	1.69	0.263511633917478	0.253887494222109	0.139326887209051	0.1159	0.0576	0.0029	0.0021	0.0057	0.0017	0.0028	0.0155	0.1819	0.005	0.0043	0.0038	0.1007	0.0073	0.0052	0.0018	0.0028	0.1588	0.0882	0.0063	0.0076	0.0041	0.0234	0.005	0.0091	0.1782
9	rs7875749	114387135	1.11	0.375177619549844	1.69	0.263511633917478	0.251622968017068	0.121279973499453	0.1161	0.0576	0.0029	0.0021	0.0057	0.0017	0.0028	0.0154	0.1819	0.005	0.0043	0.0037	0.1007	0.0074	0.0052	0.0018	0.0029	0.1585	0.0883	0.0063	0.0076	0.0042	0.0234	0.005	0.0091	0.1781
9	rs10980985	114394146	1.11	0.375177619549844	1.69	0.263511633917478	0.220716969369665	0.110873859212413	0.1161	0.058	0.0032	0.002	0.0053	0.0018	0.0026	0.0147	0.1814	0.005	0.0042	0.0036	0.1019	0.0073	0.0049	0.0017	0.0031	0.1587	0.0875	0.0063	0.0072	0.0043	0.0228	0.0043	0.0091	0.1806
9	rs1570303	114400998	1.1	0.413206464175836	1.69	0.263511633917478	0.280466160762785	0.0855144735683938	0.116	0.0581	0.0032	0.002	0.0052	0.0019	0.0026	0.0144	0.1811	0.0051	0.0042	0.0035	0.1026	0.0072	0.0048	0.0017	0.0033	0.1588	0.0872	0.0063	0.0072	0.0042	0.0226	0.0041	0.0093	0.1812
9	rs2146079	114406649	1.1	0.413206464175836	1.69	0.263511633917478	0.344451575133065	0.154623866827518	0.116	0.0581	0.0032	0.0019	0.0052	0.0019	0.0026	0.0144	0.1812	0.0051	0.0042	0.0035	0.1026	0.0073	0.0048	0.0017	0.0033	0.1587	0.0872	0.0063	0.0072	0.0042	0.0226	0.0041	0.0093	0.1813
9	rs7860301	114407960	1.1	0.413206464175836	1.69	0.263511633917478	0.350763792055362	0.14817249413562	0.116	0.0581	0.0032	0.0019	0.0052	0.0019	0.0026	0.0144	0.1812	0.0051	0.0042	0.0035	0.1027	0.0074	0.0048	0.0017	0.0033	0.1586	0.0871	0.0063	0.0072	0.0042	0.0226	0.0041	0.0093	0.1813
9	rs1322259	114411891	1.1	0.413206464175836	1.69	0.263511633917478	0.358149349345659	0.143585361395857	0.1159	0.058	0.0032	0.0019	0.0052	0.0019	0.0026	0.0144	0.1811	0.0051	0.0042	0.0034	0.1028	0.0074	0.005	0.0017	0.0033	0.1586	0.0871	0.0063	0.0072	0.0042	0.0226	0.0041	0.0093	0.1813
9	rs17268809	114417231	1.1	0.413206464175836	1.68	0.285465824887251	0.343509853046426	0.135115418735565	0.116	0.0582	0.0033	0.0019	0.0052	0.0019	0.0026	0.0144	0.181	0.005	0.0042	0.0034	0.1027	0.0074	0.005	0.0017	0.0033	0.1585	0.0869	0.0063	0.0072	0.0042	0.0226	0.0041	0.0093	0.1813
9	rs1322251	114422002	1.1	0.413206464175836	1.68	0.285465824887251	0.433774718766342	0.152621024875718	0.1168	0.058	0.0034	0.0019	0.0053	0.0019	0.0028	0.0143	0.1803	0.005	0.0042	0.0033	0.1024	0.0073	0.0052	0.0017	0.0035	0.158	0.0863	0.0064	0.0072	0.0042	0.0226	0.0042	0.0094	0.1822
