## Supplementary Tab. 4 for "Sparse haplotype-based fine-scale local ancestry inference at scale reveals recent selection on immune responses": 304206_file05 (part 91 of 161)

Chromosome	rs_number	hg19_GRCh37_Position	LDAS_26pop	-log10(p_LDAS_26pop)	LDAS_5continent	-log10(p_LDAS_5continent)	-log10(p_AAS_26pop)	-log10(p_AAS_5continent)	prob_ACB	prob_ASW	prob_BEB	prob_CDX	prob_CEU	prob_CHB	prob_CHS	prob_CLM	prob_ESN	prob_FIN	prob_GBR	prob_GIH	prob_GWD	prob_IBS	prob_ITU	prob_JPT	prob_KHV	prob_LWK	prob_MSL	prob_MXL	prob_PEL	prob_PJL	prob_PUR	prob_STU	prob_TSI	prob_YRI
9	rs62780163	114424922	1.1	0.413206464175836	1.68	0.285465824887251	0.420462862100023	0.141172662653769	0.1173	0.0579	0.0033	0.0019	0.0052	0.0019	0.0028	0.0143	0.1801	0.005	0.0042	0.0033	0.1021	0.0075	0.0053	0.0017	0.0035	0.1576	0.0862	0.0063	0.0072	0.0042	0.0224	0.0039	0.0093	0.183
9	rs12353546	114427893	1.1	0.413206464175836	1.68	0.285465824887251	0.426392705647671	0.138866829495454	0.1178	0.0578	0.0033	0.0018	0.0052	0.0019	0.0028	0.014	0.1798	0.005	0.0042	0.0033	0.1017	0.0075	0.0053	0.0017	0.0035	0.158	0.0861	0.0063	0.0072	0.0042	0.0224	0.0039	0.0093	0.1834
9	rs7872235	114433650	1.09	0.453749840114468	1.68	0.285465824887251	0.423713350934549	0.143492290886994	0.1181	0.0577	0.0033	0.0018	0.0052	0.0019	0.0028	0.0139	0.1799	0.005	0.0042	0.0033	0.1016	0.0075	0.0053	0.0017	0.0036	0.1579	0.0861	0.0063	0.0073	0.0042	0.0224	0.0041	0.0093	0.1833
9	rs10114535	114433978	1.09	0.453749840114468	1.68	0.285465824887251	0.427209826416395	0.145638438187969	0.1183	0.0578	0.0033	0.0018	0.0053	0.0019	0.0028	0.0139	0.18	0.005	0.0042	0.0034	0.1015	0.0075	0.0054	0.0017	0.0036	0.1578	0.086	0.0063	0.0073	0.0043	0.0224	0.0042	0.0093	0.183
9	rs10491725	114438945	1.09	0.453749840114468	1.68	0.285465824887251	0.426976284096513	0.132937024043414	0.1184	0.0585	0.0031	0.0017	0.0051	0.0019	0.0029	0.014	0.18	0.005	0.0044	0.0033	0.1018	0.0074	0.0054	0.0017	0.0035	0.1572	0.0859	0.0064	0.0073	0.0043	0.0223	0.004	0.0092	0.183
9	rs118178793	114438971	1.09	0.453749840114468	1.68	0.285465824887251	0.425459804491758	0.119014199330991	0.1185	0.0585	0.0031	0.0017	0.0051	0.002	0.0029	0.0139	0.1802	0.005	0.0044	0.0033	0.1021	0.0074	0.0054	0.0017	0.0035	0.1572	0.0857	0.0063	0.0072	0.0043	0.0223	0.004	0.0092	0.1827
9	rs10739318	114439026	1.09	0.453749840114468	1.68	0.285465824887251	0.468254853282113	0.132213795627726	0.1187	0.0585	0.0031	0.0018	0.005	0.002	0.003	0.0139	0.1804	0.005	0.0044	0.0033	0.1026	0.0074	0.0054	0.0017	0.0035	0.1574	0.0852	0.0062	0.0071	0.0043	0.0224	0.004	0.0092	0.1823
9	rs10981012	114453006	1.09	0.453749840114468	1.68	0.285465824887251	0.613426058390417	0.17206704779392	0.1193	0.0577	0.0033	0.0018	0.0047	0.002	0.0029	0.0132	0.1812	0.0048	0.0041	0.0034	0.1031	0.007	0.006	0.0016	0.0034	0.1573	0.0857	0.006	0.0071	0.0046	0.0223	0.0041	0.0087	0.1823
9	rs1322254	114453925	1.09	0.453749840114468	1.68	0.285465824887251	0.626260250959357	0.181485307142046	0.1193	0.0577	0.0033	0.0018	0.0047	0.002	0.0029	0.0132	0.1812	0.0048	0.0041	0.0035	0.1031	0.007	0.006	0.0016	0.0034	0.1573	0.0857	0.006	0.0071	0.0046	0.0223	0.0041	0.0087	0.1823
9	rs7869279	114454544	1.09	0.453749840114468	1.68	0.285465824887251	0.642828280405026	0.193963484388517	0.1193	0.0577	0.0034	0.0018	0.0047	0.002	0.0029	0.0132	0.1812	0.0048	0.0041	0.0035	0.1031	0.007	0.006	0.0016	0.0034	0.1573	0.0858	0.006	0.0071	0.0046	0.0223	0.0041	0.0087	0.1822
9	rs6477845	114462322	1.09	0.453749840114468	1.68	0.285465824887251	0.690845060914877	0.211599019334641	0.1195	0.0575	0.0034	0.0018	0.0047	0.002	0.0029	0.0132	0.1812	0.0048	0.0041	0.0034	0.1036	0.0069	0.0061	0.0015	0.0033	0.1575	0.0857	0.0059	0.0069	0.0046	0.0221	0.0041	0.0086	0.1822
9	rs117337233	114463003	1.09	0.453749840114468	1.68	0.285465824887251	0.687917291221097	0.207882820614509	0.1196	0.0575	0.0034	0.0018	0.0047	0.002	0.0029	0.0132	0.1812	0.0048	0.0041	0.0034	0.1036	0.0069	0.0061	0.0015	0.0033	0.1575	0.0857	0.0059	0.0069	0.0046	0.0221	0.0041	0.0086	0.1822
9	rs1407390	114464487	1.09	0.453749840114468	1.67	0.308662716071979	0.691944408561179	0.204188576914804	0.1196	0.0575	0.0034	0.0018	0.0047	0.002	0.0029	0.0132	0.1812	0.0048	0.0041	0.0034	0.1036	0.0069	0.0061	0.0015	0.0033	0.1575	0.0857	0.0059	0.0069	0.0046	0.0221	0.0041	0.0086	0.1821
9	rs7868266	114470138	1.09	0.453749840114468	1.66	0.333131717406117	0.728433762185977	0.246331596338012	0.12	0.0576	0.0034	0.0017	0.0046	0.002	0.0028	0.0133	0.181	0.0049	0.0041	0.0034	0.1041	0.0069	0.0062	0.0015	0.0032	0.1573	0.0857	0.006	0.007	0.0048	0.0218	0.0041	0.0084	0.182
9	rs7022888	114472734	1.09	0.453749840114468	1.66	0.333131717406117	0.748886305627313	0.268447995414765	0.1205	0.0576	0.0034	0.0017	0.0046	0.002	0.0027	0.0134	0.181	0.0049	0.004	0.0034	0.1043	0.0069	0.0063	0.0014	0.003	0.157	0.0857	0.006	0.0069	0.0049	0.0218	0.0041	0.0083	0.1819
9	rs16916324	114473119	1.09	0.453749840114468	1.66	0.333131717406117	0.738515659966673	0.272711009062895	0.1205	0.0576	0.0034	0.0017	0.0046	0.002	0.0027	0.0134	0.181	0.0048	0.004	0.0034	0.1043	0.0069	0.0063	0.0014	0.003	0.157	0.0858	0.006	0.0069	0.0049	0.0218	0.0041	0.0083	0.1819
9	rs56145554	114473592	1.09	0.453749840114468	1.65	0.358901199458623	0.737685740253438	0.273057568878456	0.1205	0.0576	0.0034	0.0017	0.0046	0.002	0.0027	0.0134	0.181	0.0048	0.004	0.0034	0.1043	0.0069	0.0063	0.0014	0.003	0.157	0.0858	0.006	0.0069	0.0049	0.0218	0.0041	0.0083	0.1819
9	rs11791445	114476748	1.09	0.453749840114468	1.63	0.414449909043039	0.733467070807056	0.275023972571688	0.1205	0.0576	0.0034	0.0017	0.0046	0.002	0.0027	0.0134	0.181	0.0048	0.004	0.0034	0.1043	0.0069	0.0063	0.0014	0.003	0.157	0.0858	0.006	0.0069	0.0049	0.0218	0.0041	0.0083	0.1819
9	rs1322257	114480562	1.09	0.453749840114468	1.63	0.414449909043039	0.730310072955549	0.278737208904261	0.1205	0.0576	0.0034	0.0017	0.0046	0.002	0.0027	0.0134	0.181	0.0048	0.004	0.0034	0.1043	0.0069	0.0063	0.0014	0.003	0.157	0.0858	0.006	0.0069	0.0049	0.0218	0.0041	0.0083	0.1819
9	rs1337580	114484592	1.09	0.453749840114468	1.63	0.414449909043039	0.727833793070828	0.277342949892001	0.1205	0.0576	0.0034	0.0017	0.0046	0.002	0.0027	0.0134	0.181	0.0048	0.004	0.0034	0.1043	0.0069	0.0063	0.0014	0.003	0.157	0.0858	0.006	0.0069	0.0049	0.0218	0.0041	0.0083	0.1819
9	rs10981036	114489299	1.09	0.453749840114468	1.63	0.414449909043039	0.723864518281533	0.284569635300239	0.1205	0.0576	0.0034	0.0017	0.0046	0.002	0.0026	0.0134	0.1811	0.0048	0.004	0.0034	0.1044	0.0069	0.0063	0.0014	0.003	0.157	0.0857	0.006	0.0069	0.0049	0.0219	0.0041	0.0082	0.182
9	rs7470491	114490308	1.09	0.453749840114468	1.63	0.414449909043039	0.723640129445458	0.282699237565896	0.1205	0.0576	0.0034	0.0017	0.0046	0.002	0.0026	0.0134	0.1811	0.0048	0.004	0.0034	0.1044	0.0069	0.0063	0.0014	0.003	0.157	0.0857	0.006	0.0069	0.0049	0.0219	0.0041	0.0082	0.182
9	rs7028763	114493354	1.09	0.453749840114468	1.63	0.414449909043039	0.728508773682033	0.280483049118444	0.1205	0.0576	0.0034	0.0017	0.0045	0.002	0.0026	0.0134	0.1811	0.0048	0.004	0.0034	0.1044	0.0069	0.0063	0.0014	0.003	0.157	0.0857	0.006	0.0069	0.0048	0.0219	0.0041	0.0082	0.182
9	rs77540603	114508496	1.09	0.453749840114468	1.63	0.414449909043039	0.636671588554156	0.212344873480002	0.1206	0.0572	0.0034	0.0017	0.0046	0.0019	0.0026	0.0134	0.181	0.0048	0.004	0.0034	0.1043	0.0069	0.0063	0.0014	0.003	0.1569	0.0857	0.006	0.007	0.0048	0.022	0.0041	0.0081	0.1823
9	rs10981047	114510473	1.09	0.453749840114468	1.63	0.414449909043039	0.632793360160583	0.215444059008505	0.1206	0.0572	0.0034	0.0017	0.0046	0.0019	0.0026	0.0134	0.181	0.0048	0.004	0.0034	0.1043	0.0069	0.0063	0.0014	0.003	0.1568	0.0857	0.006	0.007	0.0049	0.022	0.0041	0.0081	0.1823
9	rs41308926	114521086	1.1	0.413206464175836	1.63	0.414449909043039	0.620734992351639	0.194895131615151	0.1207	0.0572	0.0035	0.0017	0.0046	0.0019	0.0026	0.0135	0.181	0.0048	0.0041	0.0034	0.1042	0.0069	0.0063	0.0014	0.003	0.1568	0.0856	0.006	0.007	0.0049	0.022	0.0041	0.0082	0.1824
9	rs315699	114539861	1.1	0.413206464175836	1.63	0.414449909043039	0.631596822700592	0.17997078875918	0.1208	0.0572	0.0035	0.0017	0.0046	0.0019	0.0026	0.0136	0.1808	0.0049	0.0041	0.0034	0.104	0.0071	0.0064	0.0014	0.003	0.1568	0.0854	0.006	0.007	0.0049	0.022	0.0041	0.0082	0.1826
9	rs403982	114563801	1.1	0.413206464175836	1.63	0.414449909043039	0.633356794272025	0.185341543807636	0.1209	0.0572	0.0035	0.0018	0.0047	0.0019	0.0027	0.0138	0.1806	0.005	0.0041	0.0034	0.1035	0.0071	0.0065	0.0015	0.0029	0.1567	0.0849	0.0059	0.007	0.0049	0.022	0.0041	0.0082	0.1829
9	rs72754203	114569691	1.1	0.413206464175836	1.63	0.414449909043039	0.642686444472708	0.192104727748342	0.121	0.0572	0.0036	0.0018	0.0047	0.0019	0.0027	0.0139	0.1805	0.005	0.0042	0.0035	0.1033	0.0072	0.0065	0.0015	0.0029	0.1566	0.0847	0.0058	0.007	0.0049	0.022	0.0041	0.0082	0.1831
9	rs11789348	114570367	1.1	0.413206464175836	1.63	0.414449909043039	0.643608632437764	0.201877822249935	0.1211	0.0573	0.0036	0.0018	0.0048	0.0019	0.0027	0.014	0.1804	0.005	0.0042	0.0035	0.1032	0.0072	0.0065	0.0015	0.0029	0.1566	0.0846	0.0058	0.0071	0.0049	0.022	0.0041	0.0082	0.1831
9	rs74867109	114571234	1.1	0.413206464175836	1.63	0.414449909043039	0.611414410076953	0.179164834360475	0.1211	0.0573	0.0036	0.0018	0.0048	0.0019	0.0027	0.014	0.1804	0.005	0.0042	0.0035	0.1032	0.0073	0.0065	0.0015	0.0029	0.1566	0.0846	0.0058	0.0071	0.0048	0.022	0.0041	0.0082	0.1832
9	rs57056300	114581974	1.1	0.413206464175836	1.63	0.414449909043039	0.612801428627499	0.189430596314054	0.121	0.0574	0.0036	0.0018	0.0048	0.0019	0.0027	0.0141	0.1802	0.0051	0.0042	0.0034	0.1031	0.0075	0.0066	0.0015	0.0029	0.1565	0.0844	0.0058	0.0071	0.0047	0.0219	0.0041	0.0081	0.1835
9	rs10981098	114591623	1.1	0.413206464175836	1.63	0.414449909043039	0.544124491025291	0.141080163726806	0.1208	0.0573	0.0036	0.0017	0.0049	0.0019	0.0026	0.0142	0.1798	0.0052	0.0043	0.0034	0.1027	0.0079	0.0068	0.0016	0.0028	0.1558	0.0841	0.0059	0.0069	0.0047	0.0218	0.0042	0.0081	0.1846
9	rs7036787	114591865	1.1	0.413206464175836	1.63	0.414449909043039	0.561985691226453	0.150438181088848	0.1207	0.0573	0.0036	0.0017	0.0049	0.002	0.0026	0.0143	0.1797	0.0052	0.0043	0.0034	0.1027	0.0079	0.0068	0.0016	0.0028	0.1557	0.0841	0.0059	0.0069	0.0047	0.0218	0.0042	0.0081	0.1846
9	rs117922830	114592595	1.1	0.413206464175836	1.63	0.414449909043039	0.533863674648661	0.117109623517127	0.1207	0.0573	0.0036	0.0017	0.0049	0.002	0.0026	0.0143	0.1797	0.0052	0.0043	0.0034	0.1026	0.0079	0.0068	0.0016	0.0028	0.1557	0.0841	0.0059	0.0069	0.0047	0.0218	0.0042	0.0081	0.1846
9	rs10981105	114597471	1.1	0.413206464175836	1.64	0.38599849551783	0.521763080722495	0.0961462615445758	0.1207	0.0573	0.0036	0.0017	0.0049	0.002	0.0026	0.0143	0.1798	0.0053	0.0043	0.0035	0.1026	0.0079	0.0068	0.0016	0.0028	0.1556	0.084	0.0059	0.0069	0.0047	0.0218	0.0043	0.0081	0.1847
9	rs72754223	114600448	1.1	0.413206464175836	1.64	0.38599849551783	0.543008990502537	0.111381473151021	0.1207	0.0573	0.0036	0.0017	0.0049	0.002	0.0026	0.0143	0.1798	0.0053	0.0044	0.0035	0.1025	0.008	0.0068	0.0016	0.0028	0.1556	0.084	0.0059	0.0069	0.0047	0.0218	0.0043	0.0082	0.1847
9	rs17736177	114618075	1.1	0.413206464175836	1.64	0.38599849551783	0.547543313696034	0.0958265468292413	0.1205	0.0573	0.0037	0.0017	0.005	0.002	0.0027	0.0143	0.1799	0.0054	0.0044	0.0035	0.1021	0.0081	0.0068	0.0016	0.0028	0.1554	0.0838	0.0059	0.0069	0.0047	0.0217	0.0043	0.0083	0.1846
9	rs11788623	114626595	1.1	0.413206464175836	1.63	0.414449909043039	0.586084366584772	0.0909249139739374	0.1204	0.0574	0.0038	0.0016	0.0051	0.002	0.0027	0.0144	0.18	0.0055	0.0045	0.0036	0.1018	0.0081	0.0069	0.0017	0.0028	0.1552	0.0837	0.0059	0.0069	0.0047	0.0216	0.0044	0.0084	0.1845
9	rs10125601	114628073	1.1	0.413206464175836	1.63	0.414449909043039	0.591124352001982	0.104108688783079	0.1204	0.0574	0.0038	0.0017	0.0051	0.002	0.0028	0.0144	0.1798	0.0055	0.0045	0.0036	0.1017	0.0081	0.0069	0.0017	0.0028	0.1553	0.0836	0.0059	0.0069	0.0047	0.0216	0.0044	0.0084	0.1845
9	rs72754302	114631524	1.1	0.413206464175836	1.63	0.414449909043039	0.530745073639041	0.0871236644848596	0.1204	0.0575	0.0039	0.0017	0.0051	0.002	0.0028	0.0144	0.1793	0.0055	0.0045	0.0036	0.1015	0.0082	0.0069	0.0018	0.0028	0.1554	0.0834	0.0059	0.0069	0.0047	0.0216	0.0045	0.0084	0.1847
9	rs79770680	114637189	1.1	0.413206464175836	1.63	0.414449909043039	0.46161934429174	0.0671011813753681	0.1203	0.0578	0.0043	0.0017	0.0052	0.0021	0.0029	0.0144	0.1785	0.0056	0.0045	0.0038	0.1013	0.0083	0.0069	0.0019	0.0029	0.1548	0.0833	0.0059	0.0069	0.0048	0.0215	0.0046	0.0085	0.1849
9	rs7038296	114639957	1.1	0.413206464175836	1.63	0.414449909043039	0.470028038736963	0.0773578385758807	0.1202	0.0579	0.0045	0.0017	0.0053	0.0021	0.0029	0.0144	0.1781	0.0056	0.0046	0.0038	0.1012	0.0083	0.0069	0.0019	0.0029	0.1546	0.0832	0.006	0.007	0.0048	0.0215	0.0047	0.0085	0.1851
9	rs118112215	114650240	1.1	0.413206464175836	1.63	0.414449909043039	0.451662864462887	0.0695384392031729	0.1202	0.058	0.0048	0.0017	0.0053	0.0021	0.0029	0.0144	0.1778	0.0056	0.0045	0.0038	0.1011	0.0083	0.007	0.0019	0.0029	0.1545	0.0832	0.006	0.007	0.0048	0.0215	0.0048	0.0085	0.1849
9	rs7855091	114655098	1.1	0.413206464175836	1.63	0.414449909043039	0.435129002061189	0.0770648527053076	0.1202	0.058	0.0049	0.0017	0.0053	0.0022	0.0029	0.0144	0.1773	0.0057	0.0045	0.0039	0.1009	0.0084	0.007	0.002	0.0029	0.1542	0.0831	0.006	0.007	0.0049	0.0215	0.0049	0.0086	0.1852
9	rs3780517	114659950	1.1	0.413206464175836	1.63	0.414449909043039	0.428670901666377	0.0921014462994714	0.1199	0.0582	0.005	0.0017	0.0054	0.0022	0.003	0.0144	0.1769	0.0058	0.0045	0.004	0.1007	0.0085	0.0071	0.002	0.003	0.1537	0.0829	0.006	0.0069	0.005	0.0215	0.0052	0.0085	0.1854
9	rs6477858	114660452	1.1	0.413206464175836	1.63	0.414449909043039	0.41999952356171	0.081581939666704	0.1199	0.0582	0.005	0.0017	0.0054	0.0022	0.003	0.0144	0.1769	0.0058	0.0045	0.004	0.1007	0.0085	0.0071	0.002	0.003	0.1537	0.0829	0.006	0.0068	0.005	0.0215	0.0052	0.0085	0.1854
9	rs74461232	114672791	1.1	0.413206464175836	1.63	0.414449909043039	0.371413835985696	0.0793473405908469	0.1194	0.0584	0.0052	0.0018	0.0057	0.0023	0.0031	0.0142	0.176	0.0061	0.0045	0.0041	0.1002	0.0086	0.0072	0.0021	0.0031	0.152	0.0824	0.0059	0.0071	0.0052	0.0219	0.0054	0.0086	0.1868
9	rs16916456	114672865	1.1	0.413206464175836	1.63	0.414449909043039	0.378138491170401	0.0822572181755954	0.1194	0.0584	0.0052	0.0018	0.0057	0.0023	0.0031	0.0142	0.176	0.0061	0.0045	0.0041	0.1002	0.0086	0.0072	0.0021	0.0031	0.152	0.0824	0.0059	0.0071	0.0052	0.0219	0.0054	0.0086	0.1868
9	rs117842175	114679413	1.1	0.413206464175836	1.63	0.414449909043039	0.355696440626211	0.0720117473988008	0.1194	0.0584	0.0052	0.0018	0.0057	0.0023	0.0031	0.0141	0.1759	0.0061	0.0045	0.0041	0.1	0.0086	0.0073	0.0021	0.0031	0.1518	0.0825	0.0059	0.0071	0.0052	0.0219	0.0054	0.0086	0.1867
9	rs1813202	114688103	1.1	0.413206464175836	1.65	0.358901199458623	0.375342762860064	0.0689781582488729	0.1195	0.0584	0.0052	0.0018	0.0057	0.0024	0.0032	0.014	0.1759	0.0061	0.0045	0.0042	0.0998	0.0086	0.0073	0.0022	0.0031	0.1517	0.0827	0.0059	0.0071	0.0053	0.022	0.0054	0.0087	0.1866
9	rs386621	114688993	1.1	0.413206464175836	1.68	0.285465824887251	0.374577155040292	0.0673778871803272	0.1195	0.0584	0.0052	0.0019	0.0057	0.0024	0.0032	0.014	0.1759	0.0061	0.0045	0.0042	0.0998	0.0086	0.0073	0.0022	0.0031	0.1517	0.0827	0.0059	0.0071	0.0053	0.022	0.0054	0.0087	0.1866
9	rs181289794	114690711	1.1	0.413206464175836	1.69	0.263511633917478	0.371359415951491	0.0659305037042551	0.1195	0.0583	0.0052	0.0019	0.0057	0.0024	0.0032	0.0139	0.176	0.0061	0.0045	0.0042	0.0997	0.0086	0.0073	0.0022	0.0031	0.1516	0.0827	0.0059	0.0071	0.0053	0.022	0.0054	0.0087	0.1865
9	rs41280157	114693450	1.1	0.413206464175836	1.7	0.24276969786222	0.365937973581235	0.0636827564770912	0.1194	0.0583	0.0053	0.0019	0.0057	0.0024	0.0032	0.0139	0.1759	0.0062	0.0046	0.0042	0.0996	0.0087	0.0073	0.0022	0.0031	0.1515	0.0828	0.0059	0.0071	0.0053	0.0221	0.0055	0.0087	0.1863
9	rs7850023	114694486	1.1	0.413206464175836	1.7	0.24276969786222	0.377479723280571	0.0657248103554175	0.1194	0.0583	0.0053	0.0019	0.0057	0.0024	0.0032	0.0138	0.1759	0.0062	0.0046	0.0042	0.0996	0.0087	0.0074	0.0022	0.0031	0.1514	0.0829	0.0059	0.0071	0.0053	0.0221	0.0055	0.0088	0.1863
9	rs72757818	114694991	1.1	0.413206464175836	1.69	0.263511633917478	0.366262111054538	0.0613348109297567	0.1195	0.0583	0.0052	0.0019	0.0057	0.0024	0.0032	0.0138	0.1759	0.0062	0.0046	0.0042	0.0995	0.0087	0.0074	0.0022	0.0031	0.1513	0.0828	0.0059	0.0071	0.0054	0.0221	0.0055	0.0088	0.1862
9	rs62570284	114698951	1.1	0.413206464175836	1.69	0.263511633917478	0.35123959417092	0.0540125712744071	0.1196	0.0583	0.0053	0.0019	0.0057	0.0025	0.0034	0.0138	0.1756	0.0063	0.0046	0.0043	0.0994	0.0088	0.0074	0.0023	0.0032	0.1507	0.0828	0.006	0.0071	0.0054	0.022	0.0055	0.0087	0.1861
9	rs117272060	114699273	1.1	0.413206464175836	1.69	0.263511633917478	0.348653141250126	0.0543280933786808	0.1197	0.0583	0.0053	0.0019	0.0057	0.0025	0.0034	0.0138	0.1756	0.0063	0.0047	0.0043	0.0994	0.0088	0.0074	0.0023	0.0032	0.1506	0.0828	0.006	0.0071	0.0055	0.022	0.0055	0.0087	0.186
9	rs7860334	114699872	1.1	0.413206464175836	1.69	0.263511633917478	0.350922355806343	0.051393677963029	0.1197	0.0584	0.0053	0.002	0.0057	0.0025	0.0034	0.0138	0.1756	0.0063	0.0047	0.0043	0.0994	0.0089	0.0074	0.0023	0.0032	0.1504	0.0828	0.006	0.0072	0.0055	0.022	0.0055	0.0087	0.186
9	rs79312461	114700288	1.1	0.413206464175836	1.69	0.263511633917478	0.339704336032501	0.052136168043876	0.1197	0.0584	0.0053	0.002	0.0057	0.0026	0.0035	0.0138	0.1756	0.0064	0.0047	0.0043	0.0993	0.0089	0.0074	0.0024	0.0032	0.1503	0.0828	0.006	0.0072	0.0055	0.022	0.0055	0.0087	0.186
9	rs76280591	114700329	1.1	0.413206464175836	1.69	0.263511633917478	0.339808303954197	0.0525091471335297	0.1197	0.0584	0.0053	0.002	0.0057	0.0026	0.0035	0.0138	0.1756	0.0064	0.0047	0.0043	0.0993	0.0089	0.0074	0.0024	0.0032	0.1502	0.0828	0.006	0.0072	0.0055	0.022	0.0055	0.0087	0.186
9	rs7021349	114701138	1.1	0.413206464175836	1.69	0.263511633917478	0.338043094642521	0.0545177874489787	0.1197	0.0583	0.0053	0.002	0.0058	0.0026	0.0035	0.0138	0.1756	0.0064	0.0047	0.0043	0.0993	0.009	0.0075	0.0024	0.0033	0.1498	0.0828	0.006	0.0072	0.0055	0.022	0.0055	0.0087	0.186
9	rs7041171	114701630	1.1	0.413206464175836	1.69	0.263511633917478	0.37632828519518	0.0361066857100497	0.1197	0.0584	0.0052	0.002	0.0058	0.0023	0.0037	0.0138	0.1758	0.0064	0.0047	0.0043	0.0997	0.009	0.0075	0.0023	0.0033	0.1498	0.0828	0.006	0.0072	0.0053	0.0219	0.0054	0.0087	0.1859
9	rs78253289	114705163	1.11	0.375177619549844	1.69	0.263511633917478	0.313384367930497	0.0315563357147511	0.1201	0.0583	0.0052	0.002	0.0059	0.0024	0.0038	0.0138	0.1752	0.0064	0.0048	0.0043	0.0995	0.0091	0.0076	0.0023	0.0033	0.1495	0.0825	0.006	0.0072	0.0055	0.0218	0.0055	0.0087	0.186
9	rs7848697	114706412	1.11	0.375177619549844	1.69	0.263511633917478	0.391659843053357	0.0426802090410908	0.121	0.0582	0.0052	0.0022	0.0062	0.0026	0.004	0.0138	0.1736	0.0069	0.0049	0.0045	0.0988	0.0092	0.0078	0.0024	0.0034	0.1485	0.0816	0.0062	0.0072	0.0058	0.0217	0.0059	0.0087	0.1862
9	rs10817245	114706973	1.11	0.375177619549844	1.69	0.263511633917478	0.423422622479081	0.0290292214773337	0.1208	0.0584	0.0052	0.0023	0.0063	0.0027	0.0042	0.014	0.1735	0.007	0.005	0.0043	0.0985	0.0092	0.0077	0.0024	0.0035	0.1482	0.0813	0.0062	0.0073	0.0058	0.0222	0.0059	0.0085	0.1862
9	rs382105	114711409	1.12	0.339600448506511	1.69	0.263511633917478	0.382600439942313	0.0189790100433625	0.1208	0.0585	0.0052	0.0024	0.0064	0.0028	0.0043	0.0143	0.1733	0.0071	0.005	0.0043	0.0977	0.0092	0.0077	0.0025	0.0035	0.1482	0.0818	0.0063	0.0073	0.0058	0.0224	0.0059	0.0086	0.1854
9	rs4979064	114712402	1.12	0.339600448506511	1.68	0.285465824887251	0.376054397054912	0.0190179268182623	0.1208	0.0586	0.0052	0.0024	0.0064	0.0028	0.0043	0.0143	0.1732	0.0071	0.005	0.0043	0.0977	0.0093	0.0077	0.0025	0.0035	0.1483	0.0818	0.0063	0.0073	0.0058	0.0224	0.0059	0.0086	0.1854
9	rs405022	114712898	1.12	0.339600448506511	1.69	0.263511633917478	0.366262111054538	0.0189012931176396	0.1207	0.0585	0.0053	0.0024	0.0063	0.0028	0.0043	0.0142	0.1732	0.007	0.005	0.0043	0.0977	0.0092	0.0077	0.0025	0.0035	0.1483	0.0818	0.0063	0.0073	0.0058	0.0224	0.0059	0.0086	0.1854
9	rs12554366	114720487	1.13	0.306408690300974	1.69	0.263511633917478	0.0617632838421111	0.00178936015425455	0.1223	0.0617	0.0047	0.0031	0.0067	0.003	0.0046	0.0129	0.1697	0.0071	0.0057	0.0047	0.0952	0.0086	0.0073	0.003	0.0036	0.1482	0.085	0.0061	0.0079	0.0053	0.0239	0.006	0.0083	0.1819
9	rs7859340	114721272	1.13	0.306408690300974	1.69	0.263511633917478	0.0431681795278919	0.000423495105548823	0.1236	0.0619	0.0046	0.0032	0.0066	0.003	0.0046	0.0126	0.1694	0.007	0.0055	0.0047	0.0954	0.0084	0.007	0.003	0.0036	0.1488	0.0854	0.006	0.008	0.005	0.0241	0.0059	0.0082	0.1807
9	rs2418185	114721575	1.13	0.306408690300974	1.68	0.285465824887251	0.0398297400565309	0.000380354044600622	0.1246	0.0621	0.0046	0.0032	0.0065	0.003	0.0046	0.0127	0.1695	0.0069	0.0055	0.0046	0.0955	0.0085	0.007	0.0031	0.0036	0.1488	0.0848	0.0056	0.0079	0.005	0.0241	0.0058	0.0081	0.1806
9	rs75788121	114723513	1.13	0.306408690300974	1.68	0.285465824887251	0.0413532174276917	0.000399198069394089	0.1249	0.0622	0.0046	0.0032	0.0065	0.003	0.0047	0.0127	0.1695	0.0069	0.0055	0.0046	0.0954	0.0086	0.007	0.0031	0.0036	0.1487	0.0846	0.0055	0.0079	0.005	0.0241	0.0058	0.0081	0.1806
9	rs72757849	114726278	1.13	0.306408690300974	1.67	0.308662716071979	0.0433019927545176	0.000375725031461418	0.1253	0.0622	0.0046	0.0032	0.0065	0.003	0.0047	0.0127	0.1696	0.0069	0.0055	0.0046	0.0952	0.0086	0.007	0.0031	0.0036	0.1488	0.0844	0.0053	0.0079	0.005	0.0241	0.0058	0.0081	0.1806
9	rs75983755	114727691	1.13	0.306408690300974	1.66	0.333131717406117	0.0457129210061879	0.000335528082934142	0.1254	0.0623	0.0046	0.0032	0.0065	0.003	0.0047	0.0127	0.1696	0.0069	0.0055	0.0046	0.0952	0.0086	0.007	0.0031	0.0036	0.1488	0.0843	0.0053	0.0079	0.005	0.0241	0.0058	0.008	0.1805
9	rs9919027	114729357	1.13	0.306408690300974	1.66	0.333131717406117	0.050407966161575	0.00036656501062374	0.1257	0.0624	0.0046	0.0032	0.0065	0.0031	0.0047	0.0127	0.1696	0.0069	0.0055	0.0046	0.0951	0.0086	0.007	0.0031	0.0036	0.1488	0.0843	0.0051	0.0079	0.0049	0.0241	0.0057	0.008	0.1806
9	rs12005421	114732385	1.13	0.306408690300974	1.66	0.333131717406117	0.0438400787656263	0.000259172299928463	0.1261	0.0622	0.0046	0.0033	0.0065	0.0031	0.0048	0.0128	0.1694	0.0068	0.0056	0.0046	0.0952	0.0086	0.007	0.0031	0.0036	0.149	0.084	0.0054	0.0079	0.0049	0.0241	0.0058	0.0079	0.1803
9	rs79504722	114734789	1.13	0.306408690300974	1.66	0.333131717406117	0.0437500825875149	0.000230395338875706	0.1266	0.0624	0.0045	0.0033	0.0064	0.0031	0.0047	0.0127	0.1692	0.0068	0.0056	0.0046	0.0952	0.0085	0.007	0.0031	0.0036	0.1492	0.0839	0.0055	0.0079	0.0049	0.024	0.0058	0.0079	0.1799
9	rs113899547	114739318	1.13	0.306408690300974	1.66	0.333131717406117	0.0436302839286051	0.000237405448669295	0.1271	0.0626	0.0045	0.0033	0.0064	0.003	0.0047	0.0127	0.169	0.0067	0.0056	0.0046	0.0953	0.0084	0.0071	0.003	0.0036	0.1494	0.084	0.0057	0.0079	0.0049	0.0238	0.0058	0.0078	0.1796
9	rs118043972	114742153	1.13	0.306408690300974	1.66	0.333131717406117	0.044564598668659	0.00016979644574551	0.1272	0.0626	0.0045	0.0033	0.0064	0.003	0.0047	0.0127	0.169	0.0067	0.0056	0.0046	0.0953	0.0084	0.0071	0.003	0.0036	0.1494	0.084	0.0057	0.0079	0.0049	0.0238	0.0058	0.0078	0.1795
9	rs1408337	114745871	1.13	0.306408690300974	1.66	0.333131717406117	0.0441409781344683	0.000164037147236183	0.1275	0.0627	0.0045	0.0033	0.0063	0.003	0.0047	0.0126	0.169	0.0067	0.0056	0.0046	0.0953	0.0084	0.0071	0.003	0.0036	0.1494	0.084	0.0057	0.0079	0.0049	0.0238	0.0058	0.0078	0.1794
9	rs2762492	114746382	1.13	0.306408690300974	1.66	0.333131717406117	0.0443070716104808	0.000164037147236183	0.1276	0.0627	0.0044	0.0033	0.0063	0.003	0.0047	0.0126	0.169	0.0067	0.0056	0.0046	0.0953	0.0084	0.0071	0.003	0.0036	0.1495	0.0839	0.0057	0.0079	0.0049	0.0237	0.0058	0.0078	0.1793
9	rs6477873	114761427	1.13	0.306408690300974	1.66	0.333131717406117	0.035078436664438	9.73405985638e-05	0.1286	0.0632	0.0042	0.0033	0.0061	0.003	0.0046	0.0126	0.169	0.0065	0.0055	0.0045	0.0956	0.0083	0.007	0.0029	0.0036	0.149	0.0849	0.0055	0.0078	0.0046	0.0236	0.0055	0.0076	0.1794
9	rs12004156	114764995	1.13	0.306408690300974	1.66	0.333131717406117	0.031541865992148	6.53993105719654e-05	0.1287	0.0632	0.0042	0.0033	0.0061	0.003	0.0046	0.0126	0.1688	0.0065	0.0055	0.0044	0.0957	0.0083	0.0069	0.0029	0.0036	0.149	0.0851	0.0055	0.0078	0.0046	0.0236	0.0054	0.0076	0.1794
9	rs12346549	114768946	1.13	0.306408690300974	1.67	0.308662716071979	0.0262480115862179	0.00143113496793214	0.1288	0.0634	0.0041	0.0033	0.006	0.003	0.0045	0.0126	0.1686	0.0064	0.0055	0.0044	0.096	0.0083	0.0068	0.0029	0.0036	0.149	0.0853	0.0054	0.0079	0.0045	0.0236	0.0052	0.0075	0.1798
9	rs78992246	114773209	1.14	0.275532638758866	1.67	0.308662716071979	0.00799491569334819	0.00623306115034961	0.1292	0.064	0.0038	0.0033	0.0058	0.003	0.0045	0.0125	0.1678	0.0061	0.0054	0.0042	0.097	0.0082	0.0058	0.0029	0.0035	0.1488	0.0861	0.0051	0.0079	0.0042	0.0237	0.0044	0.0075	0.1818
9	rs12551010	114774591	1.14	0.275532638758866	1.67	0.308662716071979	0.00792114515103965	0.00765562443403855	0.1292	0.0642	0.0038	0.0033	0.0058	0.0029	0.0044	0.0125	0.1675	0.0061	0.0053	0.0042	0.0971	0.0082	0.0057	0.0029	0.0035	0.1487	0.0863	0.005	0.0078	0.0042	0.0236	0.0042	0.0075	0.1823
9	rs4401941	114778046	1.13	0.306408690300974	1.66	0.333131717406117	0.00724401254963685	0.00677445468628211	0.1292	0.0643	0.0037	0.0034	0.0058	0.003	0.0044	0.0125	0.167	0.006	0.0053	0.0042	0.0973	0.0081	0.0057	0.0029	0.0035	0.1487	0.0865	0.005	0.0079	0.0042	0.0236	0.0041	0.0075	0.1827
9	rs10981210	114780290	1.13	0.306408690300974	1.66	0.333131717406117	0.00651869399801384	0.00729159452439102	0.1292	0.0643	0.0037	0.0034	0.0058	0.003	0.0044	0.0125	0.1668	0.006	0.0053	0.0042	0.0975	0.0082	0.0057	0.0028	0.0036	0.1485	0.0865	0.0051	0.0079	0.0042	0.0236	0.0041	0.0075	0.1827
9	rs16916590	114781459	1.13	0.306408690300974	1.66	0.333131717406117	0.00490347938899581	0.00705405784933799	0.1292	0.0643	0.0037	0.0034	0.0058	0.003	0.0044	0.0125	0.1667	0.006	0.0053	0.0042	0.0976	0.0082	0.0057	0.0029	0.0037	0.1484	0.0866	0.0051	0.0079	0.0042	0.0236	0.0041	0.0076	0.1827
9	rs74542895	114781676	1.13	0.306408690300974	1.66	0.333131717406117	0.00479405095688783	0.00712488612769719	0.1292	0.0643	0.0037	0.0034	0.0058	0.003	0.0044	0.0125	0.1668	0.006	0.0053	0.0042	0.0974	0.0082	0.0057	0.0029	0.0037	0.1484	0.0866	0.0051	0.0079	0.0042	0.0236	0.0041	0.0076	0.1827
9	rs2281787	114791018	1.13	0.306408690300974	1.65	0.358901199458623	0.00196743946018273	0.0078038307002075	0.1294	0.0646	0.0037	0.0034	0.0059	0.0032	0.0044	0.0124	0.1662	0.0058	0.0053	0.0043	0.0977	0.0083	0.0057	0.003	0.0038	0.1474	0.0862	0.005	0.0079	0.0043	0.0239	0.0041	0.0076	0.1829
9	rs12115757	114798619	1.13	0.306408690300974	1.65	0.358901199458623	0.00104313398556155	0.0191349102805073	0.1299	0.0653	0.0036	0.0034	0.0059	0.0034	0.0046	0.0124	0.1651	0.0056	0.0053	0.0043	0.0986	0.0084	0.0056	0.0033	0.004	0.1464	0.0864	0.0049	0.0081	0.0042	0.0239	0.004	0.0074	0.1825
9	rs7863109	114800840	1.13	0.306408690300974	1.66	0.333131717406117	0.000759970632501842	0.0213824830985977	0.1298	0.0654	0.0036	0.0034	0.0059	0.0035	0.0046	0.0123	0.1647	0.0055	0.0053	0.0043	0.0989	0.0084	0.0056	0.0035	0.0041	0.1463	0.0863	0.0049	0.0081	0.0043	0.0239	0.004	0.0074	0.1823
9	rs56020829	114801866	1.13	0.306408690300974	1.66	0.333131717406117	0.00088742094241062	0.0211358964270646	0.1299	0.0655	0.0035	0.0034	0.0059	0.0035	0.0047	0.0123	0.1645	0.0055	0.0054	0.0043	0.099	0.0084	0.0057	0.0035	0.0041	0.1463	0.0863	0.0048	0.0082	0.0044	0.0238	0.004	0.0074	0.1822
9	rs10817258	114812566	1.13	0.306408690300974	1.66	0.333131717406117	0.00047829080023164	0.02738384419659	0.13	0.0659	0.0035	0.0035	0.006	0.0037	0.0048	0.0123	0.1636	0.0053	0.0055	0.0046	0.0995	0.0084	0.0056	0.0037	0.0042	0.1461	0.0864	0.0046	0.0084	0.0045	0.0234	0.004	0.0076	0.1817
9	rs1864357	114812743	1.13	0.306408690300974	1.66	0.333131717406117	0.000472450182373689	0.02775595903243	0.13	0.0659	0.0035	0.0035	0.006	0.0037	0.0048	0.0123	0.1636	0.0053	0.0055	0.0046	0.0995	0.0084	0.0056	0.0037	0.0042	0.1461	0.0864	0.0047	0.0084	0.0045	0.0234	0.004	0.0076	0.1816
9	rs17230992	114813211	1.13	0.306408690300974	1.67	0.308662716071979	0.000550157676839602	0.0278961102155838	0.13	0.0659	0.0035	0.0035	0.006	0.0037	0.0048	0.0123	0.1636	0.0053	0.0055	0.0046	0.0994	0.0084	0.0056	0.0037	0.0042	0.146	0.0864	0.0047	0.0084	0.0045	0.0234	0.004	0.0076	0.1816
9	rs17231083	114814896	1.13	0.306408690300974	1.68	0.285465824887251	0.000793749899513437	0.0292679414373405	0.13	0.0659	0.0035	0.0035	0.006	0.0037	0.0049	0.0123	0.1637	0.0053	0.0055	0.0046	0.0994	0.0084	0.0056	0.0037	0.0042	0.1458	0.0865	0.0047	0.0084	0.0044	0.0234	0.004	0.0076	0.1816
9	rs6477878	114815282	1.13	0.306408690300974	1.68	0.285465824887251	0.000787579771466569	0.0295075739799362	0.13	0.0659	0.0035	0.0035	0.006	0.0037	0.0049	0.0123	0.1639	0.0053	0.0055	0.0046	0.0994	0.0084	0.0056	0.0037	0.0042	0.1455	0.0867	0.0046	0.0085	0.0044	0.0234	0.004	0.0075	0.1816
9	rs16916623	114821568	1.13	0.306408690300974	1.67	0.308662716071979	0.00141096416445558	0.0495577887879755	0.1298	0.0659	0.0035	0.0035	0.006	0.0037	0.005	0.0123	0.1639	0.0053	0.0055	0.0046	0.0995	0.0084	0.0056	0.0037	0.0043	0.1454	0.0866	0.0046	0.0084	0.0044	0.0233	0.004	0.0075	0.1815
9	rs10759523	114828265	1.13	0.306408690300974	1.67	0.308662716071979	0.0010509095092105	0.0459154073011903	0.1292	0.0659	0.0036	0.0035	0.0059	0.0037	0.0049	0.0123	0.1641	0.0053	0.0054	0.0047	0.0998	0.0083	0.0057	0.004	0.0043	0.1453	0.0864	0.0047	0.0084	0.0045	0.0232	0.004	0.0076	0.1814
9	rs75359388	114830718	1.13	0.306408690300974	1.68	0.285465824887251	0.000503201141584934	0.0193699254919187	0.1278	0.0662	0.0036	0.0035	0.006	0.0041	0.0049	0.0126	0.1629	0.0053	0.0053	0.0049	0.1013	0.0086	0.0057	0.0042	0.0044	0.1454	0.0852	0.0046	0.0094	0.0047	0.0236	0.0043	0.0078	0.1801
9	rs71503504	114831393	1.11	0.375177619549844	1.68	0.285465824887251	0.00194301865826607	0.0155308614229182	0.1262	0.0664	0.0036	0.0035	0.006	0.0044	0.0048	0.013	0.1615	0.0052	0.0051	0.0051	0.1031	0.009	0.0058	0.0045	0.0044	0.1456	0.0838	0.0045	0.0105	0.005	0.024	0.0046	0.0079	0.1786
9	rs10981247	114831484	1.11	0.375177619549844	1.68	0.285465824887251	0.00217811403967117	0.0126792967297635	0.126	0.0665	0.0036	0.0036	0.006	0.0045	0.0048	0.013	0.1613	0.0052	0.0051	0.0051	0.1033	0.0091	0.0058	0.0046	0.0045	0.1456	0.0836	0.0045	0.0107	0.0051	0.0241	0.0047	0.0079	0.1783
9	rs1367057	114831697	1.1	0.413206464175836	1.68	0.285465824887251	0.00248220656687651	0.0129031834954321	0.1257	0.0664	0.0036	0.0035	0.006	0.0045	0.0047	0.0131	0.1598	0.0051	0.005	0.0052	0.1031	0.009	0.0057	0.0047	0.0044	0.146	0.0854	0.0046	0.011	0.0052	0.0241	0.0047	0.008	0.1776
9	rs28655161	114831896	1.09	0.453749840114468	1.68	0.285465824887251	0.0105858235719566	0.0168252886230051	0.1247	0.0662	0.0039	0.0035	0.0059	0.0045	0.0048	0.0134	0.1579	0.0052	0.0051	0.0054	0.1037	0.0089	0.0057	0.0048	0.0047	0.1475	0.0862	0.0048	0.0119	0.0054	0.024	0.0047	0.0082	0.1752
9	rs2762496	114832919	1.09	0.453749840114468	1.68	0.285465824887251	0.0471487878319078	0.0283185502207691	0.1249	0.0668	0.0041	0.0034	0.0058	0.0045	0.0046	0.0137	0.1556	0.0051	0.005	0.0057	0.1038	0.0091	0.0058	0.0047	0.0049	0.1486	0.0852	0.0052	0.0131	0.0054	0.0237	0.0048	0.0081	0.1744
9	rs7875641	114835829	1.09	0.453749840114468	1.68	0.285465824887251	0.0601896281273636	0.0328564964502637	0.1245	0.0671	0.0042	0.0034	0.0056	0.0046	0.0046	0.0138	0.1547	0.0051	0.005	0.0058	0.1039	0.009	0.0059	0.0048	0.0049	0.1491	0.0852	0.0053	0.0134	0.0054	0.0236	0.0049	0.008	0.1742
9	rs13290725	114839134	1.09	0.453749840114468	1.68	0.285465824887251	0.0641161793185417	0.0353723027871356	0.1243	0.0672	0.0043	0.0034	0.0056	0.0047	0.0046	0.0139	0.1547	0.0051	0.005	0.0059	0.1039	0.009	0.0059	0.0047	0.0049	0.1491	0.0851	0.0054	0.0135	0.0054	0.0237	0.005	0.008	0.1742
9	rs16916639	114841863	1.09	0.453749840114468	1.69	0.263511633917478	0.0641936706757753	0.0337196725197628	0.1242	0.0673	0.0043	0.0034	0.0056	0.0047	0.0046	0.014	0.1546	0.0051	0.005	0.0059	0.1038	0.009	0.0059	0.0047	0.0049	0.1492	0.0849	0.0054	0.0135	0.0055	0.0237	0.005	0.008	0.1741
9	rs2782942	114843415	1.09	0.453749840114468	1.69	0.263511633917478	0.0697309787366008	0.040323211082813	0.1243	0.0671	0.0043	0.0034	0.0055	0.0048	0.0046	0.0141	0.1545	0.0052	0.0051	0.006	0.1034	0.009	0.0059	0.0048	0.0049	0.1495	0.0847	0.0054	0.0136	0.0055	0.0238	0.005	0.0081	0.1737
9	rs3849119	114844254	1.09	0.453749840114468	1.69	0.263511633917478	0.0704288558372066	0.0434791527632045	0.1241	0.0671	0.0044	0.0035	0.0055	0.0048	0.0046	0.014	0.1545	0.005	0.0051	0.006	0.1032	0.0091	0.006	0.0048	0.0049	0.1496	0.0844	0.0055	0.0137	0.0055	0.0238	0.0051	0.0081	0.1736
9	rs2782931	114850190	1.09	0.453749840114468	1.69	0.263511633917478	0.0684093826965316	0.0518262345463307	0.124	0.067	0.0045	0.0035	0.0055	0.0047	0.0046	0.0141	0.1545	0.005	0.0051	0.0061	0.103	0.0092	0.006	0.0048	0.0049	0.1495	0.0844	0.0055	0.0138	0.0055	0.0239	0.0051	0.0082	0.1736
9	rs16916658	114855383	1.09	0.453749840114468	1.69	0.263511633917478	0.110243419274538	0.0826333451104271	0.1234	0.0673	0.0047	0.0034	0.0053	0.0046	0.0044	0.0141	0.1544	0.0049	0.005	0.0062	0.1028	0.009	0.006	0.0046	0.0049	0.1501	0.084	0.0056	0.0142	0.0055	0.024	0.0052	0.0083	0.1739
9	rs71503506	114855564	1.09	0.453749840114468	1.69	0.263511633917478	0.111121315039576	0.0831610867550122	0.1233	0.0673	0.0047	0.0034	0.0053	0.0046	0.0044	0.0141	0.1544	0.0049	0.005	0.0062	0.1028	0.009	0.006	0.0046	0.0049	0.1501	0.084	0.0056	0.0142	0.0055	0.024	0.0052	0.0083	0.1739
9	rs17232268	114857304	1.09	0.453749840114468	1.69	0.263511633917478	0.117700377141321	0.0842965206494787	0.1233	0.0674	0.0047	0.0034	0.0053	0.0046	0.0044	0.0141	0.1544	0.0049	0.005	0.0062	0.1028	0.0089	0.006	0.0046	0.0048	0.1502	0.084	0.0056	0.0142	0.0055	0.024	0.0052	0.0084	0.1739
9	rs1896952	114868733	1.09	0.453749840114468	1.69	0.263511633917478	0.127303319446402	0.0870467638780062	0.1231	0.0674	0.0048	0.0034	0.0053	0.0046	0.0044	0.0141	0.1544	0.0049	0.005	0.0062	0.1028	0.0089	0.006	0.0046	0.0048	0.1504	0.0838	0.0057	0.0144	0.0055	0.0241	0.0052	0.0084	0.1739
9	rs78378695	114868944	1.09	0.453749840114468	1.7	0.24276969786222	0.128893286168361	0.0884351260480472	0.1231	0.0674	0.0048	0.0034	0.0053	0.0046	0.0044	0.0141	0.1544	0.0049	0.005	0.0062	0.1028	0.0089	0.006	0.0046	0.0048	0.1504	0.0838	0.0057	0.0144	0.0055	0.0241	0.0052	0.0084	0.1739
9	rs7849584	114876846	1.09	0.453749840114468	1.72	0.204795704918344	0.133335089702887	0.0955072512731851	0.1234	0.0676	0.0048	0.0034	0.0053	0.0045	0.0043	0.0141	0.1543	0.0049	0.005	0.0063	0.1027	0.0088	0.006	0.0045	0.0048	0.1503	0.0839	0.0056	0.0144	0.0055	0.0241	0.0052	0.0085	0.174
9	rs12335386	114880434	1.09	0.453749840114468	1.7	0.24276969786222	0.179067076989069	0.110620385079525	0.1241	0.0679	0.0048	0.0032	0.0052	0.0043	0.0042	0.014	0.1539	0.0048	0.0051	0.0064	0.1024	0.0089	0.0061	0.0045	0.0049	0.1498	0.0838	0.0057	0.0144	0.0054	0.0241	0.0053	0.0086	0.1742
9	rs2762473	114881831	1.09	0.453749840114468	1.69	0.263511633917478	0.183821609560171	0.118060459818435	0.1241	0.0679	0.0048	0.0032	0.0052	0.0043	0.0041	0.0142	0.1539	0.0048	0.0051	0.0064	0.1024	0.0089	0.006	0.0045	0.0049	0.1498	0.0837	0.0057	0.0144	0.0054	0.024	0.0053	0.0086	0.1742
9	rs72763946	114886909	1.09	0.453749840114468	1.69	0.263511633917478	0.193584424359606	0.120493846665472	0.1243	0.068	0.0048	0.0032	0.0052	0.0043	0.0041	0.0141	0.1538	0.0047	0.0051	0.0065	0.1023	0.0088	0.006	0.0044	0.005	0.1498	0.0837	0.0058	0.0144	0.0054	0.024	0.0053	0.0086	0.1743
9	rs2762474	114888145	1.09	0.453749840114468	1.69	0.263511633917478	0.192629443145956	0.122770114142008	0.1243	0.068	0.0048	0.0032	0.0052	0.0043	0.0041	0.0141	0.1537	0.0047	0.0051	0.0065	0.1023	0.0088	0.006	0.0044	0.005	0.1498	0.0837	0.0058	0.0144	0.0054	0.024	0.0053	0.0086	0.1743
9	rs700102	114895260	1.1	0.413206464175836	1.69	0.263511633917478	0.524662941049529	0.222227450416585	0.1252	0.0679	0.0048	0.0028	0.0049	0.004	0.0035	0.013	0.153	0.0043	0.0048	0.007	0.1035	0.008	0.006	0.0044	0.0052	0.15	0.0836	0.0063	0.0145	0.0063	0.0242	0.0055	0.0089	0.1743
9	rs67118370	114900718	1.1	0.413206464175836	1.68	0.285465824887251	0.514131476714781	0.198115648868462	0.1252	0.068	0.0048	0.0028	0.0049	0.004	0.0035	0.013	0.153	0.0043	0.0048	0.007	0.1036	0.008	0.0059	0.0044	0.0052	0.15	0.0836	0.0063	0.0145	0.0063	0.0242	0.0055	0.0089	0.1744
9	rs10981281	114910679	1.1	0.413206464175836	1.68	0.285465824887251	0.532758179384637	0.209685103519305	0.1253	0.0683	0.0047	0.0029	0.0049	0.004	0.0035	0.013	0.1527	0.0044	0.0048	0.007	0.1037	0.0081	0.0059	0.0044	0.0053	0.1497	0.0833	0.0063	0.0145	0.0064	0.0241	0.0054	0.0088	0.1745
9	rs2691669	114912617	1.1	0.413206464175836	1.68	0.285465824887251	0.556134477556728	0.172663003498232	0.1253	0.0686	0.0047	0.003	0.0049	0.0041	0.0035	0.013	0.1525	0.0046	0.0048	0.0071	0.1039	0.0081	0.006	0.0044	0.0053	0.1495	0.0831	0.0063	0.0145	0.0064	0.0241	0.0052	0.0087	0.1746
9	rs10981287	114916960	1.1	0.413206464175836	1.68	0.285465824887251	0.570614868181542	0.200621126275782	0.1254	0.0685	0.0047	0.003	0.0049	0.0041	0.0033	0.013	0.1527	0.0046	0.0048	0.0071	0.1038	0.0082	0.006	0.0044	0.0052	0.1494	0.083	0.0064	0.0144	0.0064	0.0241	0.0053	0.0087	0.1743
9	rs781621	114927397	1.1	0.413206464175836	1.68	0.285465824887251	0.457563592815506	0.195309681052254	0.129	0.0717	0.005	0.003	0.0049	0.0029	0.0028	0.013	0.1507	0.0044	0.0045	0.0066	0.101	0.0087	0.0064	0.0045	0.0055	0.1467	0.0831	0.007	0.0127	0.0061	0.0234	0.0063	0.0102	0.176
9	rs7875332	114927535	1.1	0.413206464175836	1.68	0.285465824887251	0.456778684392369	0.190560405479322	0.129	0.0717	0.005	0.003	0.0049	0.0029	0.0028	0.013	0.1507	0.0044	0.0045	0.0066	0.101	0.0087	0.0064	0.0045	0.0055	0.1467	0.083	0.007	0.0127	0.0062	0.0234	0.0063	0.0102	0.176
9	rs10817276	114933834	1.1	0.413206464175836	1.58	0.577869115575703	0.541108572822544	0.162046727378136	0.1288	0.0718	0.005	0.0029	0.0048	0.0029	0.0028	0.013	0.1505	0.0044	0.0045	0.0066	0.1012	0.0086	0.0064	0.0046	0.0055	0.1466	0.0831	0.0071	0.0127	0.0062	0.0234	0.0062	0.0104	0.176
9	rs62569097	114934906	1.1	0.413206464175836	1.58	0.577869115575703	0.536273505275343	0.161269788849261	0.1289	0.0718	0.0049	0.003	0.0048	0.0029	0.0028	0.013	0.1506	0.0044	0.0045	0.0066	0.1013	0.0086	0.0064	0.0046	0.0055	0.1466	0.083	0.0071	0.0127	0.0062	0.0234	0.0062	0.0104	0.176
9	rs62569100	114938861	1.1	0.413206464175836	1.57	0.614941920479678	0.546029896609354	0.135479749741166	0.1292	0.0716	0.0048	0.003	0.0048	0.0029	0.0028	0.013	0.1508	0.0044	0.0044	0.0066	0.1015	0.0087	0.0064	0.0046	0.0055	0.1464	0.0828	0.0071	0.0127	0.0062	0.0234	0.0062	0.0104	0.1757
9	rs7020062	114940255	1.1	0.413206464175836	1.57	0.614941920479678	0.537774097882585	0.13194296061607	0.1295	0.0715	0.0048	0.003	0.0048	0.0029	0.0028	0.013	0.1508	0.0045	0.0044	0.0066	0.1015	0.0087	0.0064	0.0046	0.0055	0.1465	0.0828	0.0071	0.0126	0.0062	0.0233	0.0062	0.0103	0.1758
9	rs10491856	114943096	1.1	0.413206464175836	1.57	0.614941920479678	0.539865178508268	0.13951106584179	0.1295	0.0714	0.0048	0.003	0.0048	0.0029	0.0028	0.0131	0.1509	0.0045	0.0044	0.0066	0.1015	0.0088	0.0065	0.0046	0.0055	0.1462	0.0828	0.0071	0.0125	0.0062	0.0233	0.0062	0.0104	0.1759
9	rs111602908	114947129	1.1	0.413206464175836	1.57	0.614941920479678	0.54721414200697	0.152430765349601	0.1297	0.0714	0.0048	0.0029	0.0047	0.0028	0.0028	0.013	0.1511	0.0045	0.0043	0.0066	0.1015	0.0088	0.0065	0.0046	0.0055	0.1462	0.0829	0.0071	0.0124	0.0063	0.0232	0.0062	0.0103	0.1758
9	rs77697795	114951139	1.1	0.413206464175836	1.57	0.614941920479678	0.557660998040293	0.173757448789393	0.1299	0.0715	0.0047	0.0029	0.0047	0.0028	0.0027	0.013	0.1513	0.0045	0.0043	0.0066	0.1015	0.0089	0.0065	0.0046	0.0055	0.1461	0.0828	0.0071	0.0124	0.0064	0.0231	0.0062	0.0103	0.1757
9	rs2418198	114953715	1.1	0.413206464175836	1.57	0.614941920479678	0.57518830587306	0.170580301813617	0.1303	0.0714	0.0047	0.0029	0.0046	0.0028	0.0027	0.0131	0.1516	0.0045	0.0042	0.0066	0.1016	0.0089	0.0065	0.0046	0.0055	0.146	0.0829	0.007	0.0123	0.0064	0.023	0.0062	0.0102	0.1756
9	rs72763994	114956054	1.1	0.413206464175836	1.57	0.614941920479678	0.590646739640646	0.15778995744588	0.1307	0.0714	0.0047	0.0028	0.0046	0.0028	0.0027	0.0131	0.1518	0.0045	0.0041	0.0066	0.1017	0.0089	0.0066	0.0046	0.0054	0.1459	0.083	0.007	0.0122	0.0064	0.0228	0.0062	0.0102	0.1754
9	rs17830129	114959341	1.1	0.413206464175836	1.56	0.653525583231	0.590373898633218	0.145919219953909	0.1308	0.0713	0.0047	0.0028	0.0046	0.0028	0.0026	0.0131	0.152	0.0045	0.004	0.0066	0.1018	0.0089	0.0066	0.0046	0.0054	0.1459	0.083	0.007	0.0122	0.0064	0.0228	0.0062	0.0101	0.1753
9	rs76495468	114961774	1.1	0.413206464175836	1.56	0.653525583231	0.595978808661822	0.138774884672921	0.1309	0.0713	0.0046	0.0028	0.0046	0.0027	0.0026	0.0131	0.1521	0.0045	0.004	0.0066	0.1019	0.009	0.0066	0.0046	0.0054	0.1458	0.0831	0.007	0.0121	0.0064	0.0228	0.0062	0.0101	0.1751
9	rs113394493	114963005	1.1	0.413206464175836	1.55	0.693638871087907	0.584250441230478	0.133208609778231	0.131	0.0713	0.0046	0.0028	0.0046	0.0027	0.0026	0.0131	0.1521	0.0045	0.004	0.0066	0.1019	0.009	0.0066	0.0045	0.0054	0.1458	0.0831	0.007	0.0121	0.0064	0.0228	0.0062	0.0102	0.1751
9	rs76923911	114970254	1.1	0.413206464175836	1.55	0.693638871087907	0.575929726809627	0.119796683799301	0.131	0.0713	0.0045	0.0028	0.0046	0.0027	0.0026	0.0131	0.1522	0.0045	0.004	0.0066	0.1019	0.009	0.0066	0.0045	0.0054	0.1458	0.0831	0.007	0.0121	0.0064	0.0228	0.0062	0.0102	0.1751
9	rs73531816	114971702	1.1	0.413206464175836	1.55	0.693638871087907	0.573504914705796	0.118320283111515	0.131	0.0713	0.0045	0.0028	0.0046	0.0028	0.0026	0.0131	0.1521	0.0045	0.004	0.0066	0.1019	0.009	0.0066	0.0045	0.0054	0.1457	0.0831	0.007	0.0122	0.0064	0.0228	0.0062	0.0102	0.1751
9	rs7874261	114973279	1.1	0.413206464175836	1.55	0.693638871087907	0.573168512668728	0.119970831647177	0.131	0.0713	0.0045	0.0028	0.0046	0.0028	0.0026	0.0131	0.1522	0.0045	0.004	0.0066	0.1019	0.009	0.0066	0.0045	0.0054	0.1457	0.0831	0.007	0.0122	0.0064	0.0228	0.0062	0.0102	0.1751
9	rs7046160	114975791	1.1	0.413206464175836	1.54	0.735299729443272	0.548926853343169	0.114274638634281	0.1313	0.0701	0.0044	0.0029	0.0046	0.0028	0.0026	0.0131	0.1526	0.0045	0.004	0.0066	0.1019	0.009	0.0066	0.0045	0.0054	0.1461	0.0832	0.007	0.0121	0.0064	0.0228	0.0061	0.0102	0.1752
9	rs7855745	114982463	1.1	0.413206464175836	1.54	0.735299729443272	0.550180044374232	0.106012960317206	0.1313	0.0701	0.0044	0.0029	0.0046	0.0028	0.0026	0.0131	0.1525	0.0045	0.004	0.0066	0.102	0.0091	0.0066	0.0045	0.0054	0.1461	0.0832	0.007	0.0121	0.0064	0.0228	0.0061	0.0102	0.1752
9	rs7869523	114982549	1.1	0.413206464175836	1.54	0.735299729443272	0.52640652688754	0.100828886621474	0.1313	0.0702	0.0044	0.0029	0.0046	0.0028	0.0026	0.0131	0.1525	0.0045	0.0041	0.0066	0.102	0.009	0.0065	0.0045	0.0054	0.146	0.0833	0.007	0.0121	0.0064	0.0228	0.0061	0.0102	0.1752
9	rs41280169	114982937	1.1	0.413206464175836	1.54	0.735299729443272	0.524792001220007	0.101399902916346	0.1313	0.0702	0.0044	0.0029	0.0046	0.0028	0.0026	0.0131	0.1526	0.0045	0.0041	0.0066	0.102	0.009	0.0065	0.0045	0.0054	0.146	0.0833	0.007	0.0121	0.0064	0.0228	0.0061	0.0102	0.1752
9	rs117409870	114998524	1.1	0.413206464175836	1.54	0.735299729443272	0.528541309617221	0.104438906794529	0.1313	0.0703	0.0044	0.0029	0.0046	0.0028	0.0026	0.0131	0.1526	0.0045	0.0041	0.0065	0.102	0.009	0.0065	0.0046	0.0054	0.1458	0.0833	0.007	0.0121	0.0064	0.0228	0.0061	0.0102	0.1752
9	rs940592	115018065	1.1	0.413206464175836	1.54	0.735299729443272	0.562119007100172	0.0965464935360461	0.1313	0.071	0.0045	0.0029	0.0046	0.0029	0.0028	0.0131	0.1527	0.0045	0.0041	0.0064	0.1016	0.0091	0.0065	0.005	0.0055	0.1442	0.0832	0.0071	0.0121	0.0064	0.0227	0.0063	0.0102	0.1755
9	rs77038216	115020415	1.1	0.413206464175836	1.54	0.735299729443272	0.547345799486752	0.0921014462994714	0.1313	0.0709	0.0045	0.0029	0.0046	0.003	0.0028	0.0131	0.1528	0.0045	0.0041	0.0064	0.1016	0.0091	0.0066	0.005	0.0055	0.1441	0.0832	0.0071	0.0121	0.0064	0.0228	0.0062	0.0102	0.1755
9	rs73537745	115021206	1.1	0.413206464175836	1.52	0.823332010267983	0.570950569857836	0.0951883754322282	0.1313	0.0709	0.0045	0.0029	0.0046	0.003	0.0028	0.0131	0.1528	0.0045	0.0041	0.0064	0.1016	0.0091	0.0066	0.005	0.0055	0.1441	0.0832	0.0071	0.0122	0.0064	0.0228	0.0062	0.0102	0.1754
9	rs10981337	115035134	1.1	0.413206464175836	1.5	0.917750694748585	0.499218691536251	0.0717983474156534	0.1313	0.0703	0.0044	0.003	0.0046	0.0031	0.003	0.013	0.1528	0.0045	0.0042	0.0063	0.1019	0.0092	0.0066	0.005	0.0055	0.144	0.0831	0.0071	0.0122	0.0064	0.0229	0.0062	0.0103	0.1752
9	rs117703843	115051160	1.1	0.413206464175836	1.49	0.967391925764805	0.489810181402218	0.0710889082410334	0.1314	0.0702	0.0044	0.0031	0.0046	0.0032	0.0031	0.0131	0.1528	0.0044	0.0041	0.0062	0.1019	0.0092	0.0066	0.0051	0.0056	0.1441	0.083	0.007	0.0121	0.0064	0.0229	0.0062	0.0102	0.1751
9	rs34864644	115058097	1.1	0.413206464175836	1.49	0.967391925764805	0.487564983205256	0.0681412792066994	0.1315	0.0702	0.0044	0.0031	0.0046	0.0033	0.0031	0.0131	0.1528	0.0044	0.0041	0.0062	0.102	0.0091	0.0067	0.0051	0.0056	0.1442	0.083	0.007	0.0121	0.0064	0.0229	0.0062	0.0102	0.1751
9	rs17831424	115059442	1.1	0.413206464175836	1.49	0.967391925764805	0.491247220013099	0.0748096758917711	0.1315	0.0701	0.0044	0.0031	0.0046	0.0033	0.0031	0.0131	0.1527	0.0044	0.0041	0.0062	0.102	0.0091	0.0067	0.0051	0.0056	0.1441	0.083	0.007	0.0121	0.0064	0.0229	0.0062	0.0102	0.1752
9	rs78584919	115060404	1.1	0.413206464175836	1.5	0.917750694748585	0.459377436907234	0.0832365891098821	0.1315	0.0701	0.0043	0.0031	0.0046	0.0033	0.0031	0.0131	0.1528	0.0044	0.0041	0.0061	0.102	0.0091	0.0068	0.0051	0.0056	0.1441	0.083	0.007	0.0121	0.0064	0.0229	0.0062	0.0099	0.1753
9	rs71503522	115074370	1.1	0.413206464175836	1.5	0.917750694748585	0.45919589451922	0.0831610867550122	0.1315	0.0701	0.0043	0.0031	0.0046	0.0033	0.0031	0.0131	0.1526	0.0044	0.0041	0.0061	0.1021	0.0091	0.0068	0.0051	0.0056	0.1443	0.083	0.007	0.0121	0.0064	0.0229	0.0062	0.0099	0.1754
9	rs2095971	115076330	1.1	0.413206464175836	1.5	0.917750694748585	0.458953892599326	0.0827839899811906	0.1315	0.0701	0.0043	0.0031	0.0046	0.0033	0.0031	0.0131	0.1526	0.0044	0.0041	0.0061	0.1021	0.0091	0.0068	0.0051	0.0056	0.1443	0.083	0.007	0.0121	0.0064	0.0229	0.0062	0.0099	0.1754
9	rs74953494	115078760	1.1	0.413206464175836	1.5	0.917750694748585	0.455934136344561	0.0825580642487778	0.1315	0.0701	0.0043	0.0031	0.0046	0.0033	0.0031	0.0131	0.1526	0.0044	0.0041	0.0061	0.1021	0.0091	0.0068	0.0051	0.0056	0.1443	0.083	0.007	0.0121	0.0064	0.0229	0.0062	0.0099	0.1753
9	rs7047847	115089045	1.1	0.413206464175836	1.5	0.917750694748585	0.446694706737029	0.0812077591975506	0.1315	0.0701	0.0043	0.0031	0.0046	0.0034	0.0031	0.013	0.1526	0.0044	0.0041	0.0061	0.102	0.0091	0.0068	0.0051	0.0056	0.1442	0.083	0.007	0.0121	0.0064	0.0229	0.0062	0.0099	0.1754
9	rs74805013	115095044	1.1	0.413206464175836	1.5	0.917750694748585	0.44615761415181	0.0829347456538004	0.1315	0.0701	0.0043	0.0031	0.0046	0.0034	0.0031	0.013	0.1526	0.0044	0.0041	0.0061	0.102	0.0091	0.0068	0.0051	0.0056	0.1442	0.083	0.007	0.0121	0.0064	0.0229	0.0062	0.0099	0.1754
9	rs10759555	115116311	1.1	0.413206464175836	1.5	0.917750694748585	0.233226630323203	0.115989665167208	0.132	0.0689	0.0041	0.0031	0.0045	0.0035	0.0033	0.0129	0.1525	0.0042	0.004	0.0059	0.1032	0.0087	0.0067	0.0047	0.0052	0.1451	0.0831	0.0071	0.0121	0.0063	0.023	0.0062	0.0098	0.176
9	rs7861999	115123005	1.1	0.413206464175836	1.51	0.869735485018148	0.176589724543657	0.105349091599781	0.1324	0.0683	0.004	0.0031	0.0045	0.0035	0.0034	0.0128	0.1526	0.004	0.004	0.0058	0.1039	0.0086	0.0066	0.0045	0.005	0.1454	0.0832	0.0071	0.012	0.0062	0.023	0.0062	0.0099	0.1762
9	rs4979109	115140276	1.1	0.413206464175836	1.56	0.653525583231	0.114339772214825	0.159913326398094	0.1321	0.0682	0.0039	0.003	0.0043	0.0034	0.0034	0.0131	0.1527	0.0039	0.004	0.0057	0.1044	0.0083	0.0065	0.0041	0.0044	0.1466	0.0831	0.0071	0.0121	0.0062	0.0228	0.0065	0.0095	0.1767
9	rs72757481	115141596	1.11	0.375177619549844	1.56	0.653525583231	0.114760087988848	0.196243503868553	0.1322	0.0682	0.0039	0.003	0.0043	0.0034	0.0035	0.0131	0.1527	0.0039	0.0039	0.0057	0.1045	0.0082	0.0066	0.0041	0.0044	0.1468	0.083	0.0071	0.0121	0.0061	0.0228	0.0065	0.0095	0.1767
9	rs72757488	115142078	1.11	0.375177619549844	1.55	0.693638871087907	0.109778785472226	0.188712817630702	0.1322	0.0682	0.0039	0.003	0.0043	0.0034	0.0035	0.0131	0.1527	0.0039	0.0039	0.0057	0.1046	0.0082	0.0066	0.0041	0.0043	0.1468	0.083	0.007	0.0121	0.0061	0.0228	0.0065	0.0095	0.1767
9	rs10981377	115144889	1.11	0.375177619549844	1.53	0.778525311864042	0.104456311387792	0.172265620006629	0.1323	0.0681	0.0039	0.003	0.0043	0.0034	0.0035	0.0131	0.1528	0.0039	0.0039	0.0057	0.1048	0.0082	0.0066	0.004	0.0043	0.1469	0.0827	0.0071	0.0121	0.006	0.0228	0.0065	0.0094	0.1767
9	rs35959363	115158922	1.1	0.413206464175836	1.53	0.778525311864042	0.0818759977670687	0.197074828949194	0.1326	0.0679	0.0038	0.0029	0.0043	0.0033	0.0035	0.0131	0.1529	0.004	0.0039	0.0054	0.1061	0.0079	0.0063	0.0034	0.0039	0.1477	0.0825	0.0072	0.012	0.0058	0.0228	0.0066	0.0093	0.1774
9	rs35938444	115160305	1.1	0.413206464175836	1.53	0.778525311864042	0.0800732276302045	0.185545272145858	0.1326	0.0679	0.0038	0.0029	0.0043	0.0033	0.0035	0.0131	0.153	0.004	0.0039	0.0054	0.1061	0.0079	0.0063	0.0034	0.0039	0.1477	0.0825	0.0072	0.012	0.0058	0.0228	0.0066	0.0092	0.1774
9	rs58870718	115165515	1.11	0.375177619549844	1.53	0.778525311864042	0.0796265519421112	0.196555111932767	0.1324	0.068	0.0038	0.0028	0.0043	0.0032	0.0035	0.0131	0.1528	0.0039	0.0038	0.0053	0.106	0.0078	0.0062	0.0034	0.0036	0.1485	0.0828	0.0072	0.012	0.0057	0.0228	0.0066	0.0093	0.1773
9	rs10733588	115171062	1.11	0.375177619549844	1.54	0.735299729443272	0.0808362610907247	0.201877822249935	0.1323	0.068	0.0039	0.0028	0.0043	0.0032	0.0035	0.0131	0.1528	0.0039	0.0038	0.0052	0.1059	0.0078	0.0062	0.0034	0.0036	0.1487	0.0828	0.0072	0.012	0.0056	0.0228	0.0066	0.0093	0.1773
9	rs62569982	115172026	1.11	0.375177619549844	1.53	0.778525311864042	0.0796265519421112	0.194687968510382	0.1323	0.068	0.0039	0.0028	0.0043	0.0032	0.0035	0.0131	0.1528	0.0039	0.0038	0.0052	0.106	0.0078	0.0062	0.0034	0.0036	0.1488	0.0829	0.0072	0.012	0.0056	0.0228	0.0066	0.0092	0.1773
9	rs7872317	115179836	1.11	0.375177619549844	1.53	0.778525311864042	0.0805888892153196	0.182700060279102	0.1322	0.068	0.0039	0.0028	0.0043	0.0032	0.0035	0.0131	0.1527	0.0039	0.0038	0.0052	0.1059	0.0078	0.0062	0.0034	0.0036	0.149	0.0829	0.0072	0.012	0.0056	0.0228	0.0066	0.0093	0.1772
9	rs62569988	115185301	1.1	0.413206464175836	1.53	0.778525311864042	0.0778778459962153	0.167817118247323	0.1321	0.0681	0.0039	0.0028	0.0043	0.0032	0.0035	0.0131	0.1527	0.0039	0.0038	0.0052	0.1058	0.0079	0.0061	0.0034	0.0036	0.1489	0.0829	0.0072	0.012	0.0056	0.0229	0.0066	0.0094	0.1773
9	rs6477930	115187441	1.1	0.413206464175836	1.55	0.693638871087907	0.0815586547015055	0.176654286745598	0.1321	0.0681	0.004	0.0028	0.0043	0.0032	0.0036	0.0132	0.1527	0.0039	0.0038	0.0052	0.1057	0.0079	0.0061	0.0034	0.0037	0.1489	0.0827	0.0072	0.0121	0.0055	0.0229	0.0067	0.0094	0.1773
9	rs10981407	115206575	1.11	0.375177619549844	1.55	0.693638871087907	0.100068549387965	0.21694550675944	0.1318	0.0678	0.004	0.0028	0.0044	0.0031	0.0035	0.0132	0.1533	0.004	0.004	0.0052	0.1057	0.0079	0.006	0.0032	0.0038	0.1488	0.0826	0.0072	0.0125	0.0053	0.0229	0.0067	0.0094	0.1774
9	rs116923260	115208591	1.11	0.375177619549844	1.55	0.693638871087907	0.10597173423824	0.251494699700036	0.1318	0.0678	0.004	0.0028	0.0044	0.0031	0.0035	0.0132	0.1533	0.004	0.004	0.0052	0.1057	0.0079	0.006	0.0032	0.0038	0.1487	0.0826	0.0072	0.0125	0.0053	0.0229	0.0067	0.0094	0.1774
9	rs75332187	115210541	1.11	0.375177619549844	1.55	0.693638871087907	0.107986398429146	0.257485285814988	0.1317	0.0678	0.004	0.0028	0.0044	0.0031	0.0035	0.0132	0.1533	0.004	0.004	0.0051	0.1058	0.0079	0.006	0.0032	0.0038	0.1487	0.0826	0.0072	0.0125	0.0052	0.0228	0.0067	0.0094	0.1774
9	rs7045376	115219017	1.11	0.375177619549844	1.55	0.693638871087907	0.110983860373056	0.257939203760382	0.1317	0.0678	0.004	0.0028	0.0043	0.0031	0.0036	0.0132	0.1533	0.004	0.004	0.0051	0.1058	0.0079	0.006	0.0032	0.0038	0.1487	0.0826	0.0072	0.0126	0.0052	0.0228	0.0068	0.0094	0.1774
9	rs73541897	115233397	1.11	0.375177619549844	1.54	0.735299729443272	0.115406414152958	0.242426021465358	0.1317	0.0678	0.004	0.0028	0.0043	0.0031	0.0036	0.0132	0.1533	0.004	0.004	0.0051	0.1058	0.0079	0.006	0.0032	0.0038	0.1487	0.0826	0.0072	0.0126	0.0052	0.0228	0.0068	0.0094	0.1774
9	rs34893950	115238800	1.11	0.375177619549844	1.54	0.735299729443272	0.115125128736227	0.23998130709183	0.1319	0.0678	0.004	0.0028	0.0043	0.0031	0.0036	0.0132	0.1532	0.004	0.004	0.0051	0.1058	0.0079	0.006	0.0032	0.0038	0.1487	0.0826	0.0072	0.0126	0.0052	0.0228	0.0068	0.0094	0.1774
9	rs12348283	115241670	1.11	0.375177619549844	1.54	0.735299729443272	0.120686365978107	0.233354452593008	0.1319	0.0679	0.004	0.0028	0.0043	0.003	0.0036	0.0132	0.1533	0.0039	0.004	0.0049	0.1058	0.008	0.006	0.0032	0.0038	0.1487	0.0826	0.0072	0.0125	0.0052	0.0228	0.0068	0.0094	0.1775
9	rs7048129	115245875	1.11	0.375177619549844	1.54	0.735299729443272	0.126378878746846	0.231926527841757	0.1319	0.0679	0.0039	0.0028	0.0043	0.003	0.0036	0.0132	0.1531	0.0041	0.004	0.005	0.1058	0.008	0.006	0.0032	0.0038	0.1487	0.0826	0.0072	0.0125	0.0052	0.0228	0.0068	0.0094	0.1775
9	rs74872710	115248347	1.11	0.375177619549844	1.57	0.614941920479678	0.131224554120737	0.232914789816243	0.1319	0.0679	0.0039	0.0028	0.0043	0.003	0.0036	0.0132	0.153	0.0043	0.004	0.005	0.1057	0.008	0.006	0.0032	0.0038	0.1486	0.0825	0.0072	0.0125	0.0052	0.0228	0.0068	0.0094	0.1775
9	rs56394129	115254923	1.11	0.375177619549844	1.57	0.614941920479678	0.159635757487602	0.19863675037244	0.132	0.0679	0.0039	0.0028	0.0043	0.0031	0.0036	0.0132	0.1527	0.0047	0.004	0.005	0.1057	0.008	0.0059	0.0032	0.0038	0.1485	0.0825	0.0072	0.0126	0.0052	0.0227	0.0068	0.0094	0.1776
9	rs7018648	115270889	1.11	0.375177619549844	1.57	0.614941920479678	0.107581582840425	0.130951656068962	0.1321	0.0676	0.0038	0.0028	0.0043	0.0031	0.0036	0.0131	0.1527	0.0048	0.0041	0.005	0.1056	0.0081	0.0059	0.0032	0.0038	0.1489	0.0827	0.0066	0.0122	0.005	0.0227	0.0065	0.0095	0.1782
9	rs75199589	115272606	1.11	0.375177619549844	1.57	0.614941920479678	0.107581582840425	0.137123690700647	0.1321	0.0676	0.0038	0.0028	0.0043	0.0031	0.0036	0.0131	0.1527	0.0048	0.0041	0.005	0.1056	0.0081	0.0059	0.0032	0.0038	0.1489	0.0827	0.0066	0.0122	0.005	0.0227	0.0065	0.0095	0.1782
9	rs77494395	115274130	1.11	0.375177619549844	1.57	0.614941920479678	0.108961800700946	0.14817249413562	0.1321	0.0676	0.0038	0.0028	0.0043	0.0031	0.0036	0.0131	0.1528	0.0048	0.0041	0.005	0.1056	0.0081	0.0059	0.0032	0.0038	0.1489	0.0827	0.0066	0.0122	0.005	0.0227	0.0065	0.0095	0.1782
9	rs4979127	115285860	1.11	0.375177619549844	1.57	0.614941920479678	0.104588700607576	0.160010082057872	0.1317	0.0671	0.0037	0.0028	0.0043	0.0032	0.0037	0.0132	0.1532	0.0048	0.0041	0.0051	0.1058	0.0082	0.0059	0.0033	0.0038	0.1488	0.0826	0.0066	0.0121	0.0048	0.0229	0.0064	0.0095	0.1782
9	rs7857747	115289401	1.11	0.375177619549844	1.57	0.614941920479678	0.104933400736885	0.164092450458626	0.1317	0.0671	0.0037	0.0028	0.0043	0.0032	0.0037	0.0132	0.1532	0.0048	0.0041	0.0051	0.1058	0.0082	0.0059	0.0033	0.0038	0.1488	0.0826	0.0066	0.0121	0.0048	0.0229	0.0064	0.0095	0.1782
9	rs117589425	115312887	1.11	0.375177619549844	1.57	0.614941920479678	0.111534309197853	0.202192406842174	0.1317	0.067	0.0037	0.0028	0.0043	0.0032	0.0037	0.0132	0.1533	0.0048	0.0041	0.0051	0.1058	0.0082	0.0059	0.0033	0.0038	0.1488	0.0825	0.0067	0.0121	0.0048	0.0229	0.0064	0.0095	0.1782
9	rs117777213	115315879	1.11	0.375177619549844	1.57	0.614941920479678	0.109016148950278	0.201772997176456	0.1316	0.0669	0.0037	0.0029	0.0043	0.0032	0.0038	0.0132	0.1535	0.0048	0.0041	0.0052	0.1058	0.0083	0.0059	0.0034	0.0038	0.149	0.0822	0.0067	0.0121	0.0048	0.0229	0.0064	0.0095	0.1782
9	rs75457763	115320007	1.11	0.375177619549844	1.57	0.614941920479678	0.108392156199693	0.198949632167087	0.1315	0.0669	0.0037	0.0029	0.0043	0.0032	0.0038	0.0132	0.1535	0.0048	0.0041	0.0052	0.1058	0.0083	0.0059	0.0034	0.0038	0.149	0.0822	0.0067	0.0121	0.0048	0.0229	0.0064	0.0095	0.1782
9	rs78443371	115321601	1.11	0.375177619549844	1.58	0.577869115575703	0.107851355232441	0.198845319840853	0.1315	0.0669	0.0037	0.0029	0.0043	0.0032	0.0038	0.0132	0.1535	0.0048	0.0041	0.0052	0.1058	0.0083	0.0059	0.0034	0.0038	0.149	0.0822	0.0067	0.0121	0.0048	0.0229	0.0064	0.0095	0.1782
9	rs13285827	115327542	1.11	0.375177619549844	1.58	0.577869115575703	0.102797136915405	0.204609657644606	0.1313	0.0669	0.0037	0.0029	0.0043	0.0032	0.0038	0.0133	0.1538	0.0048	0.0041	0.0052	0.1057	0.0083	0.0058	0.0034	0.0038	0.1492	0.0818	0.0067	0.012	0.0048	0.0229	0.0064	0.0095	0.1782
9	rs74422410	115335452	1.11	0.375177619549844	1.58	0.577869115575703	0.10562491727866	0.223527313617888	0.1312	0.067	0.0037	0.0029	0.0043	0.0032	0.0038	0.0133	0.1538	0.0048	0.0042	0.0052	0.1056	0.0083	0.0058	0.0034	0.0037	0.1492	0.0818	0.0067	0.012	0.0048	0.023	0.0064	0.0095	0.1783
9	rs112707332	115342289	1.11	0.375177619549844	1.58	0.577869115575703	0.108256798898017	0.23456490302724	0.1312	0.067	0.0037	0.0029	0.0043	0.0032	0.0038	0.0133	0.1537	0.0048	0.0042	0.0053	0.1055	0.0084	0.0058	0.0034	0.0037	0.1492	0.0818	0.0067	0.0121	0.0048	0.023	0.0064	0.0095	0.1783
9	rs2676619	115343780	1.11	0.375177619549844	1.58	0.577869115575703	0.102561461633211	0.216623479164879	0.1312	0.067	0.0037	0.0029	0.0043	0.0032	0.0038	0.0133	0.1537	0.0048	0.0042	0.0053	0.1055	0.0084	0.0058	0.0034	0.0037	0.1491	0.0817	0.0067	0.0121	0.0048	0.023	0.0064	0.0095	0.1784
9	rs10981455	115367155	1.11	0.375177619549844	1.58	0.577869115575703	0.154116659099322	0.397441281578974	0.1314	0.0671	0.0037	0.0029	0.0044	0.0031	0.0038	0.0133	0.1538	0.0047	0.0042	0.0053	0.1053	0.0085	0.0058	0.0034	0.0037	0.1489	0.0814	0.0069	0.012	0.0046	0.023	0.0063	0.0096	0.1786
9	rs2676629	115371397	1.12	0.339600448506511	1.69	0.263511633917478	0.153882203636652	0.418872063643265	0.1314	0.0671	0.0037	0.0029	0.0044	0.0031	0.0038	0.0133	0.1538	0.0047	0.0042	0.0053	0.1053	0.0085	0.0057	0.0034	0.0037	0.1489	0.0813	0.0069	0.012	0.0046	0.023	0.0062	0.0096	0.1786
9	rs75667795	115391322	1.13	0.306408690300974	1.67	0.308662716071979	0.118442585731078	0.404421060767495	0.1322	0.0674	0.0037	0.0028	0.0044	0.0029	0.0038	0.0133	0.1536	0.0046	0.0043	0.0053	0.1054	0.0086	0.0055	0.0033	0.0037	0.1491	0.0817	0.007	0.0117	0.0044	0.0231	0.006	0.0097	0.1785
9	rs58876785	115395507	1.14	0.275532638758866	1.67	0.308662716071979	0.0868018210827067	0.500763224320013	0.1342	0.0682	0.0035	0.0027	0.0044	0.0024	0.0038	0.0135	0.1532	0.0042	0.0046	0.0052	0.1055	0.0087	0.0048	0.0031	0.0035	0.1497	0.0824	0.0071	0.0109	0.004	0.0231	0.0053	0.0097	0.178
9	rs78235473	115395837	1.14	0.275532638758866	1.67	0.308662716071979	0.107770379557967	0.592512291966854	0.1342	0.0683	0.0035	0.0027	0.0044	0.0023	0.0038	0.0135	0.1532	0.0042	0.0046	0.0052	0.1055	0.0087	0.0047	0.003	0.0034	0.1498	0.0825	0.0072	0.0109	0.0039	0.0231	0.0053	0.0097	0.178
9	rs2798317	115399064	1.15	0.246899131395369	1.67	0.308662716071979	0.19523330092196	0.577552234654293	0.1345	0.0689	0.0034	0.0026	0.0044	0.0016	0.0036	0.0134	0.1543	0.0038	0.0048	0.0051	0.1057	0.0088	0.0041	0.0028	0.0032	0.151	0.0831	0.0074	0.0102	0.0036	0.0233	0.0047	0.0101	0.1776
9	rs2798311	115399594	1.15	0.246899131395369	1.67	0.308662716071979	0.231869466577999	0.602392874208329	0.1343	0.069	0.0034	0.0025	0.0045	0.0016	0.0036	0.0133	0.1545	0.0037	0.0049	0.0051	0.1058	0.0089	0.004	0.0027	0.0031	0.1511	0.0832	0.0075	0.0101	0.0035	0.0233	0.0045	0.0103	0.1775
9	rs2995806	115403585	1.13	0.306408690300974	1.66	0.333131717406117	0.607814930518122	0.639967241396184	0.1344	0.0694	0.0032	0.0022	0.0045	0.0011	0.0037	0.0134	0.1556	0.0034	0.0052	0.005	0.1057	0.0089	0.0036	0.0022	0.0022	0.1523	0.0839	0.0078	0.0093	0.0033	0.0235	0.0042	0.0109	0.1771
9	rs11792549	115404641	1.13	0.306408690300974	1.66	0.333131717406117	0.62562965979653	0.662470040749054	0.1344	0.0694	0.0032	0.0022	0.0045	0.0011	0.0037	0.0133	0.1556	0.0034	0.0052	0.005	0.1057	0.0089	0.0036	0.0022	0.0022	0.1523	0.0839	0.0078	0.0093	0.0033	0.0235	0.0042	0.0109	0.1771
9	rs79243935	115405291	1.13	0.306408690300974	1.67	0.308662716071979	0.634413849906697	0.65792586442807	0.1344	0.0694	0.0032	0.0022	0.0045	0.0011	0.0037	0.0133	0.1556	0.0034	0.0052	0.005	0.1057	0.0089	0.0036	0.0023	0.0022	0.1523	0.0839	0.0078	0.0093	0.0033	0.0235	0.0042	0.0109	0.1771
9	rs77994381	115409197	1.13	0.306408690300974	1.67	0.308662716071979	0.662393928390023	0.68500178247028	0.1342	0.0694	0.0032	0.0022	0.0044	0.0011	0.0037	0.0133	0.1557	0.0034	0.0051	0.005	0.1057	0.0089	0.0036	0.0023	0.0022	0.1525	0.0839	0.0078	0.0093	0.0033	0.0235	0.0042	0.0109	0.1771
9	rs11794284	115409780	1.13	0.306408690300974	1.67	0.308662716071979	0.662537719160731	0.662763459847561	0.1342	0.0694	0.0032	0.0022	0.0044	0.0011	0.0037	0.0133	0.1557	0.0034	0.0051	0.005	0.1057	0.0089	0.0036	0.0023	0.0022	0.1525	0.0839	0.0078	0.0093	0.0033	0.0236	0.0042	0.0109	0.1771
9	rs10981466	115409875	1.13	0.306408690300974	1.67	0.308662716071979	0.663472702716996	0.660856768907697	0.1342	0.0694	0.0032	0.0022	0.0044	0.0011	0.0037	0.0133	0.1557	0.0034	0.0051	0.005	0.1057	0.0089	0.0036	0.0023	0.0022	0.1525	0.0839	0.0078	0.0093	0.0033	0.0236	0.0042	0.0109	0.1771
9	rs2173194	115415500	1.13	0.306408690300974	1.67	0.308662716071979	0.633849986820935	0.550719869051813	0.1337	0.0694	0.0031	0.0021	0.0043	0.001	0.0037	0.0131	0.1561	0.0033	0.0051	0.005	0.1057	0.0089	0.0035	0.0022	0.0021	0.1532	0.0841	0.0079	0.0093	0.0032	0.0237	0.0041	0.0109	0.1772
9	rs786990	115416257	1.13	0.306408690300974	1.67	0.308662716071979	0.645881194133818	0.445916567275182	0.1337	0.0694	0.003	0.0021	0.0043	9e-04	0.0037	0.0128	0.1562	0.0033	0.005	0.005	0.1058	0.009	0.0035	0.0023	0.0021	0.1534	0.0842	0.0079	0.0092	0.0032	0.0236	0.0041	0.0109	0.1773
9	rs2292761	115423888	1.13	0.306408690300974	1.67	0.308662716071979	0.555206253420399	0.284101682562465	0.1337	0.0694	0.003	0.0021	0.0042	9e-04	0.0037	0.0125	0.1563	0.0033	0.005	0.005	0.1058	0.009	0.0036	0.0024	0.002	0.1536	0.0843	0.0079	0.0092	0.0033	0.0236	0.0041	0.0108	0.1774
9	rs2040062	115426603	1.13	0.306408690300974	1.67	0.308662716071979	0.525760433664235	0.232585218397759	0.1336	0.0694	0.003	0.0021	0.0042	0.001	0.0037	0.0125	0.1563	0.0033	0.005	0.005	0.1055	0.009	0.0036	0.0024	0.002	0.1537	0.0844	0.0079	0.0092	0.0033	0.0237	0.0041	0.0108	0.1774
9	rs41280185	115428882	1.13	0.306408690300974	1.66	0.333131717406117	0.554742414554752	0.279318783831548	0.1337	0.0694	0.0029	0.0021	0.0042	0.001	0.0037	0.0125	0.1563	0.0033	0.005	0.005	0.1057	0.009	0.0036	0.0024	0.002	0.1536	0.0844	0.008	0.0092	0.0032	0.0237	0.0041	0.0108	0.1774
9	rs10759581	115440165	1.13	0.306408690300974	1.67	0.308662716071979	0.555869196333793	0.260098735734669	0.1339	0.0693	0.0029	0.002	0.0043	9e-04	0.0037	0.0124	0.1565	0.0032	0.005	0.0049	0.106	0.009	0.0036	0.0025	0.0019	0.1533	0.0843	0.008	0.0092	0.0031	0.0237	0.0041	0.011	0.1775
9	rs56020535	115440819	1.13	0.306408690300974	1.67	0.308662716071979	0.586560264394945	0.289497283324238	0.134	0.0693	0.0029	0.002	0.0043	9e-04	0.0037	0.0124	0.1565	0.0032	0.0049	0.0049	0.106	0.009	0.0036	0.0025	0.0019	0.1533	0.0843	0.0081	0.0092	0.0031	0.0237	0.0041	0.011	0.1775
9	rs74734972	115442419	1.13	0.306408690300974	1.66	0.333131717406117	0.576132009785152	0.325178978230885	0.1341	0.0692	0.0029	0.0019	0.0043	9e-04	0.0035	0.0123	0.1566	0.0032	0.0049	0.0049	0.1061	0.009	0.0036	0.0025	0.0019	0.1533	0.0845	0.008	0.0092	0.0031	0.0237	0.0041	0.011	0.1774
9	rs10981474	115442494	1.13	0.306408690300974	1.67	0.308662716071979	0.572294298446584	0.321652798092679	0.1341	0.0692	0.0029	0.0019	0.0043	9e-04	0.0035	0.0123	0.1566	0.0032	0.0049	0.0049	0.1061	0.009	0.0036	0.0025	0.0019	0.1533	0.0845	0.008	0.0092	0.0031	0.0237	0.0041	0.011	0.1774
9	rs76290823	115443026	1.13	0.306408690300974	1.67	0.308662716071979	0.584386195990201	0.318016969964117	0.1341	0.0692	0.0029	0.0019	0.0043	9e-04	0.0035	0.0123	0.1567	0.0032	0.0049	0.0049	0.1061	0.009	0.0036	0.0025	0.0019	0.1533	0.0845	0.008	0.0092	0.0031	0.0237	0.004	0.0111	0.1774
9	rs805051	115446010	1.13	0.306408690300974	1.67	0.308662716071979	0.649581865074692	0.169888028207059	0.1348	0.069	0.003	0.0018	0.0043	8e-04	0.0034	0.0118	0.1574	0.0033	0.0048	0.0051	0.1058	0.0091	0.0037	0.0026	0.0017	0.1533	0.0853	0.0078	0.009	0.003	0.0238	0.004	0.0114	0.1763
9	rs11794604	115454377	1.13	0.306408690300974	1.66	0.333131717406117	0.617319211675488	0.140433289847481	0.1349	0.0688	0.0031	0.0017	0.0044	8e-04	0.0033	0.0116	0.1572	0.0034	0.0048	0.0051	0.1056	0.0091	0.0039	0.0027	0.0016	0.154	0.0853	0.0078	0.0088	0.0031	0.024	0.0042	0.0114	0.1758
9	rs76669745	115459409	1.13	0.306408690300974	1.66	0.333131717406117	0.60961344752984	0.140248667790305	0.1349	0.0688	0.0031	0.0017	0.0044	8e-04	0.0033	0.0115	0.1572	0.0034	0.0048	0.0052	0.1056	0.0091	0.0039	0.0027	0.0016	0.1541	0.0853	0.0078	0.0088	0.0031	0.024	0.0042	0.0114	0.1757
9	rs117219147	115473960	1.13	0.306408690300974	1.67	0.308662716071979	0.566459833864149	0.0859730143927169	0.1349	0.0686	0.0031	0.0017	0.0045	8e-04	0.0032	0.0114	0.1571	0.0034	0.0048	0.0052	0.1054	0.009	0.0041	0.0027	0.0016	0.1546	0.0853	0.0079	0.0088	0.0031	0.0242	0.0043	0.0115	0.1754
9	rs117558962	115475095	1.13	0.306408690300974	1.67	0.308662716071979	0.565256193714652	0.0854381458425069	0.1349	0.0686	0.0031	0.0017	0.0045	8e-04	0.0032	0.0114	0.157	0.0034	0.0048	0.0052	0.1054	0.009	0.0041	0.0027	0.0016	0.1546	0.0853	0.0079	0.0088	0.0031	0.0242	0.0043	0.0115	0.1754
9	rs787277	115475654	1.13	0.306408690300974	1.67	0.308662716071979	0.561985691226453	0.0830101650177702	0.1349	0.0686	0.0031	0.0017	0.0045	8e-04	0.0032	0.0114	0.1571	0.0034	0.0048	0.0052	0.1054	0.009	0.0041	0.0027	0.0016	0.1546	0.0853	0.0079	0.0088	0.0031	0.0242	0.0043	0.0115	0.1754
9	rs12685865	115479424	1.13	0.306408690300974	1.71	0.223208546872115	0.578629554280569	0.0715142217941962	0.1348	0.0686	0.0032	0.0018	0.0045	8e-04	0.0032	0.0114	0.1569	0.0034	0.0048	0.0053	0.1052	0.009	0.0044	0.0027	0.0016	0.1545	0.0853	0.0078	0.0088	0.0031	0.0242	0.0043	0.0115	0.1752
9	rs79119307	115493841	1.13	0.306408690300974	1.71	0.223208546872115	0.540257683290379	0.100665969971369	0.1351	0.0685	0.0031	0.0018	0.0045	8e-04	0.0032	0.0113	0.1572	0.0035	0.0048	0.0052	0.1045	0.009	0.0044	0.0027	0.0015	0.1548	0.0855	0.0079	0.0088	0.0031	0.0243	0.0043	0.0115	0.1752
9	rs71503536	115504217	1.13	0.306408690300974	1.71	0.223208546872115	0.434304407008485	0.0930469842341008	0.1357	0.0681	0.0032	0.0017	0.0044	8e-04	0.0032	0.011	0.1581	0.0037	0.0048	0.0047	0.1022	0.0089	0.0045	0.0027	0.0015	0.1562	0.0857	0.0079	0.0087	0.0031	0.0245	0.0045	0.0116	0.175
9	rs1965336	115504764	1.13	0.306408690300974	1.71	0.223208546872115	0.427385024752242	0.0857436209346151	0.1357	0.0681	0.0032	0.0017	0.0044	8e-04	0.0032	0.011	0.1581	0.0037	0.0048	0.0047	0.1022	0.0089	0.0045	0.0027	0.0015	0.1562	0.0857	0.0079	0.0087	0.0031	0.0245	0.0045	0.0116	0.1751
9	rs2173193	115509156	1.13	0.306408690300974	1.71	0.223208546872115	0.433362960152103	0.0948699198630098	0.1358	0.0681	0.0032	0.0017	0.0044	8e-04	0.0032	0.011	0.1582	0.0038	0.0048	0.0047	0.102	0.0089	0.0044	0.0027	0.0014	0.1561	0.0859	0.0079	0.0087	0.0031	0.0246	0.0044	0.0117	0.1751
9	rs62576365	115512049	1.13	0.306408690300974	1.71	0.223208546872115	0.44401242384007	0.106511917866313	0.1359	0.0682	0.0032	0.0017	0.0044	8e-04	0.0032	0.011	0.1582	0.0038	0.0048	0.0047	0.1018	0.0089	0.0044	0.0027	0.0014	0.1562	0.0858	0.0079	0.0087	0.0031	0.0246	0.0044	0.0117	0.1752
9	rs117219732	115517240	1.13	0.306408690300974	1.71	0.223208546872115	0.438790073124505	0.100015331350576	0.1361	0.0682	0.0032	0.0017	0.0044	8e-04	0.0032	0.011	0.1582	0.0038	0.0048	0.0046	0.1014	0.0089	0.0044	0.0027	0.0014	0.1563	0.0857	0.0079	0.0087	0.0031	0.0247	0.0044	0.0117	0.1753
9	rs2796033	115519675	1.13	0.306408690300974	1.71	0.223208546872115	0.427093047333043	0.0899101185383723	0.1362	0.0682	0.0032	0.0017	0.0044	8e-04	0.0032	0.011	0.1582	0.0038	0.0048	0.0046	0.1012	0.0089	0.0044	0.0027	0.0014	0.1564	0.0856	0.0079	0.0087	0.0031	0.0247	0.0044	0.0117	0.1754
9	rs117818713	115522494	1.13	0.306408690300974	1.71	0.223208546872115	0.430720563217096	0.0944724422579487	0.1362	0.0682	0.0032	0.0017	0.0044	8e-04	0.0032	0.011	0.1582	0.0038	0.0048	0.0046	0.1012	0.0089	0.0044	0.0027	0.0014	0.1564	0.0856	0.0079	0.0087	0.0031	0.0247	0.0044	0.0117	0.1754
9	rs78025083	115527016	1.13	0.306408690300974	1.71	0.223208546872115	0.432246305294377	0.0962262556519893	0.1362	0.0682	0.0032	0.0017	0.0044	8e-04	0.0032	0.011	0.1582	0.0038	0.0048	0.0046	0.1011	0.0089	0.0044	0.0027	0.0014	0.1564	0.0856	0.0079	0.0087	0.0031	0.0247	0.0044	0.0117	0.1754
9	rs2153838	115540216	1.13	0.306408690300974	1.7	0.24276969786222	0.381385923842569	0.104108688783079	0.1371	0.0679	0.0033	0.0016	0.0045	9e-04	0.0032	0.0109	0.1575	0.004	0.0048	0.0045	0.1003	0.009	0.0044	0.0027	0.0014	0.1563	0.0852	0.0078	0.0087	0.003	0.0251	0.0045	0.0118	0.1759
9	rs872130	115545803	1.13	0.306408690300974	1.71	0.223208546872115	0.380173367565769	0.102217816294726	0.1371	0.0679	0.0033	0.0016	0.0045	9e-04	0.0032	0.0109	0.1575	0.004	0.0048	0.0045	0.1003	0.009	0.0044	0.0027	0.0014	0.1563	0.0852	0.0078	0.0087	0.003	0.0251	0.0045	0.0118	0.1759
9	rs787271	115549463	1.13	0.306408690300974	1.71	0.223208546872115	0.373976164560889	0.105349091599781	0.1371	0.0678	0.0033	0.0016	0.0045	9e-04	0.0032	0.0109	0.1576	0.004	0.0048	0.0045	0.1003	0.009	0.0044	0.0027	0.0014	0.1562	0.0852	0.0078	0.0086	0.003	0.0252	0.0045	0.0118	0.1759
9	rs11794493	115557614	1.13	0.306408690300974	1.72	0.204795704918344	0.377973744443546	0.112739437673692	0.1371	0.0678	0.0033	0.0016	0.0045	9e-04	0.0032	0.0109	0.1576	0.004	0.0048	0.0045	0.1003	0.009	0.0044	0.0027	0.0014	0.1562	0.0852	0.0078	0.0086	0.003	0.0252	0.0045	0.0118	0.1759
9	rs10759587	115573030	1.13	0.306408690300974	1.72	0.204795704918344	0.428378488626863	0.0983152572571123	0.1373	0.0676	0.0033	0.0016	0.0046	0.0011	0.0034	0.0111	0.1568	0.0042	0.0049	0.0046	0.1005	0.0091	0.0045	0.0027	0.0014	0.156	0.0849	0.0079	0.0086	0.0031	0.0253	0.0046	0.0119	0.1756
9	rs12553181	115582153	1.13	0.306408690300974	1.72	0.204795704918344	0.442228654794046	0.114360159248275	0.1373	0.0676	0.0033	0.0016	0.0047	0.0011	0.0035	0.0111	0.1567	0.0043	0.0049	0.0046	0.1005	0.0091	0.0045	0.0027	0.0014	0.1559	0.0849	0.0079	0.0086	0.0031	0.0253	0.0046	0.0119	0.1756
9	rs62576424	115587963	1.13	0.306408690300974	1.72	0.204795704918344	0.459135388189287	0.140064134304325	0.1373	0.0675	0.0033	0.0016	0.0047	0.0011	0.0035	0.0111	0.1567	0.0043	0.0049	0.0046	0.1005	0.0091	0.0045	0.0027	0.0014	0.1559	0.0848	0.0079	0.0085	0.0031	0.0252	0.0046	0.0119	0.1756
9	rs1539339	115593729	1.13	0.306408690300974	1.72	0.204795704918344	0.464414015591202	0.150532852689932	0.1373	0.0674	0.0033	0.0015	0.0047	0.0011	0.0035	0.0111	0.1566	0.0044	0.0049	0.0046	0.1005	0.0091	0.0045	0.0027	0.0014	0.1559	0.0848	0.0079	0.0085	0.0031	0.0253	0.0046	0.0119	0.1756
9	rs76424583	115598610	1.13	0.306408690300974	1.72	0.204795704918344	0.469110466378942	0.156252030030194	0.1373	0.0673	0.0034	0.0015	0.0047	0.0011	0.0035	0.0111	0.1565	0.0045	0.0049	0.0047	0.1005	0.0091	0.0045	0.0027	0.0014	0.1559	0.0848	0.0078	0.0085	0.0031	0.0252	0.0047	0.0119	0.1757
9	rs74534417	115599248	1.13	0.306408690300974	1.72	0.204795704918344	0.474075720102187	0.145357852045729	0.1373	0.0673	0.0034	0.0015	0.0047	0.0011	0.0035	0.0111	0.1564	0.0045	0.0049	0.0047	0.1005	0.0091	0.0045	0.0027	0.0014	0.1559	0.0847	0.0078	0.0085	0.0031	0.0253	0.0047	0.0119	0.1757
9	rs59627893	115608041	1.14	0.275532638758866	1.73	0.187497716434302	0.470089241263231	0.138958796567564	0.1373	0.067	0.0034	0.0015	0.0048	0.0011	0.0035	0.011	0.1562	0.0047	0.005	0.0048	0.1004	0.0091	0.0045	0.0028	0.0014	0.1558	0.0846	0.0078	0.0085	0.0032	0.0253	0.0048	0.012	0.1756
9	rs4979166	115610148	1.14	0.275532638758866	1.73	0.187497716434302	0.46010395737644	0.113676676337854	0.1372	0.0664	0.0036	0.0015	0.0049	0.0013	0.0035	0.011	0.1556	0.0052	0.0051	0.005	0.1003	0.0091	0.0046	0.0028	0.0015	0.1557	0.0844	0.0077	0.0084	0.0034	0.0255	0.0049	0.0121	0.1756
9	rs10759589	115610429	1.14	0.275532638758866	1.73	0.187497716434302	0.439322778123977	0.108600609017041	0.1372	0.0663	0.0036	0.0015	0.005	0.0013	0.0036	0.0113	0.1552	0.0052	0.0051	0.0051	0.0993	0.0095	0.0046	0.0028	0.0015	0.1556	0.0845	0.0077	0.0083	0.0035	0.0256	0.005	0.0123	0.1757
9	rs71503544	115613878	1.14	0.275532638758866	1.73	0.187497716434302	0.451782912088207	0.115645883994281	0.137	0.0662	0.0037	0.0015	0.005	0.0014	0.0036	0.0113	0.1551	0.0053	0.0052	0.0051	0.0992	0.0095	0.0047	0.003	0.0015	0.1554	0.0844	0.0077	0.0083	0.0036	0.0256	0.0051	0.0123	0.1757
9	rs79202341	115618322	1.14	0.275532638758866	1.73	0.187497716434302	0.434893324536927	0.116247754989943	0.137	0.0661	0.0036	0.0015	0.0052	0.0014	0.0036	0.0113	0.1551	0.0053	0.0052	0.0051	0.0991	0.0095	0.0047	0.003	0.0015	0.1554	0.0844	0.0077	0.0083	0.0036	0.0256	0.0051	0.0123	0.1757
9	rs117516184	115619518	1.14	0.275532638758866	1.73	0.187497716434302	0.44938493550914	0.112059669825211	0.1369	0.0661	0.0036	0.0015	0.0051	0.0014	0.0036	0.0113	0.1551	0.0053	0.0051	0.0051	0.0991	0.0095	0.0047	0.003	0.0015	0.1554	0.0844	0.0077	0.0083	0.0036	0.0257	0.0051	0.0123	0.1757
9	rs10114602	115631418	1.14	0.275532638758866	1.73	0.187497716434302	0.49093464754629	0.125327822775467	0.1363	0.0653	0.0039	0.0013	0.0052	0.0016	0.0037	0.0115	0.155	0.0057	0.0053	0.0052	0.099	0.0097	0.0048	0.0032	0.0016	0.1548	0.0838	0.0077	0.0082	0.0038	0.026	0.0055	0.0124	0.1758
9	rs7026148	115636588	1.14	0.275532638758866	1.73	0.187497716434302	0.505158558521488	0.139879689446341	0.1361	0.0653	0.0039	0.0013	0.0052	0.0016	0.0037	0.0115	0.1551	0.0057	0.0053	0.0052	0.099	0.0097	0.0048	0.0032	0.0016	0.1549	0.0837	0.0077	0.0082	0.0038	0.026	0.0056	0.0125	0.1757
9	rs80026860	115637775	1.14	0.275532638758866	1.73	0.187497716434302	0.522213667633732	0.153382911667187	0.1361	0.0653	0.0039	0.0013	0.0052	0.0016	0.0037	0.0115	0.155	0.0057	0.0053	0.0052	0.099	0.0097	0.0049	0.0032	0.0016	0.1549	0.0837	0.0077	0.0082	0.0038	0.026	0.0056	0.0124	0.1757
9	rs118174419	115641039	1.14	0.275532638758866	1.73	0.187497716434302	0.526018825689821	0.175953530831188	0.1361	0.0653	0.0039	0.0013	0.0052	0.0016	0.0037	0.0115	0.155	0.0057	0.0053	0.0052	0.0991	0.0097	0.0049	0.0032	0.0016	0.1549	0.0837	0.0077	0.0082	0.0038	0.026	0.0056	0.0124	0.1757
9	rs16917440	115641569	1.14	0.275532638758866	1.73	0.187497716434302	0.523824418010519	0.17206704779392	0.1361	0.0653	0.0039	0.0013	0.0052	0.0016	0.0037	0.0115	0.155	0.0057	0.0053	0.0052	0.0991	0.0097	0.0049	0.0032	0.0016	0.1549	0.0837	0.0077	0.0082	0.0038	0.026	0.0056	0.0124	0.1757
9	rs117066027	115651709	1.14	0.275532638758866	1.73	0.187497716434302	0.536664772887019	0.190046572713624	0.1355	0.0653	0.004	0.0013	0.0052	0.0016	0.0037	0.0115	0.1549	0.0059	0.0054	0.0053	0.0994	0.0096	0.005	0.0032	0.0016	0.1546	0.0836	0.0075	0.0083	0.0039	0.026	0.0057	0.0123	0.1757
9	rs3802492	115652836	1.14	0.275532638758866	1.73	0.187497716434302	0.532043437822265	0.177657036884668	0.1354	0.0654	0.004	0.0013	0.0052	0.0016	0.0037	0.0115	0.1549	0.0059	0.0055	0.0053	0.0995	0.0096	0.005	0.0032	0.0016	0.1545	0.0836	0.0075	0.0084	0.0039	0.026	0.0057	0.0123	0.1756
9	rs7037901	115661029	1.14	0.275532638758866	1.73	0.187497716434302	0.56398698476704	0.260554092563123	0.1347	0.065	0.0041	0.0011	0.0053	0.0016	0.0037	0.0117	0.1549	0.0062	0.0055	0.0053	0.0995	0.0096	0.0053	0.0032	0.0016	0.1543	0.0842	0.0076	0.0086	0.0041	0.0259	0.0057	0.0121	0.1752
9	rs1925078	115664097	1.14	0.275532638758866	1.74	0.171280181914382	0.572563221108491	0.276530625869637	0.1347	0.065	0.0041	0.0011	0.0053	0.0016	0.0037	0.0118	0.1552	0.0062	0.0055	0.0053	0.0993	0.0096	0.0053	0.0032	0.0016	0.1543	0.0841	0.0076	0.0086	0.0041	0.0259	0.0057	0.0121	0.1751
9	rs10981540	115666561	1.14	0.275532638758866	1.73	0.187497716434302	0.560786515333871	0.258393372625069	0.1347	0.065	0.0041	0.0011	0.0052	0.0016	0.0037	0.0118	0.1552	0.0062	0.0055	0.0053	0.0992	0.0096	0.0053	0.0032	0.0016	0.1545	0.0842	0.0076	0.0086	0.0041	0.0259	0.0057	0.012	0.1751
9	rs74825516	115666577	1.14	0.275532638758866	1.73	0.187497716434302	0.565590418024479	0.260895773789267	0.1347	0.065	0.0041	0.0011	0.0052	0.0016	0.0037	0.0118	0.1551	0.0062	0.0055	0.0053	0.0992	0.0096	0.0053	0.0032	0.0016	0.1545	0.0842	0.0076	0.0086	0.0041	0.0259	0.0057	0.0121	0.1751
9	rs117892751	115667112	1.14	0.275532638758866	1.72	0.204795704918344	0.571891025026475	0.268907857295775	0.1347	0.065	0.0041	0.0011	0.0052	0.0016	0.0037	0.0118	0.1552	0.0062	0.0055	0.0053	0.0992	0.0096	0.0053	0.0032	0.0016	0.1546	0.0842	0.0076	0.0086	0.0041	0.0259	0.0057	0.0121	0.1751
9	rs1570754	115669284	1.14	0.275532638758866	1.72	0.204795704918344	0.587852890793505	0.292324603927345	0.1346	0.065	0.0041	0.0011	0.0052	0.0016	0.0037	0.0118	0.1552	0.0062	0.0055	0.0053	0.0992	0.0096	0.0053	0.0032	0.0016	0.1547	0.0841	0.0076	0.0086	0.0041	0.0258	0.0057	0.012	0.1751
9	rs11999995	115672636	1.15	0.246899131395369	1.72	0.204795704918344	0.591260845538944	0.480850552507758	0.134	0.0656	0.0042	0.0012	0.0051	0.0017	0.0037	0.0119	0.1554	0.0062	0.0055	0.0052	0.0997	0.0096	0.0055	0.0033	0.0017	0.1548	0.0838	0.0076	0.0088	0.0042	0.025	0.0057	0.0117	0.1746
9	rs912670	115673030	1.15	0.246899131395369	1.72	0.204795704918344	0.583368392548756	0.495834051438081	0.1339	0.0657	0.0042	0.0012	0.0051	0.0017	0.0037	0.0119	0.1555	0.0062	0.0055	0.0052	0.0997	0.0096	0.0055	0.0033	0.0017	0.1548	0.0838	0.0076	0.0088	0.0042	0.025	0.0057	0.0116	0.1746
9	rs7854949	115674130	1.15	0.246899131395369	1.72	0.204795704918344	0.713202943823175	0.577268178193843	0.1338	0.0659	0.004	0.0012	0.0052	0.0017	0.0037	0.0119	0.1559	0.0063	0.0055	0.0052	0.0996	0.0097	0.0055	0.0033	0.0018	0.1545	0.0838	0.0076	0.009	0.0042	0.0245	0.0056	0.0115	0.1744
9	rs912669	115676215	1.16	0.220431575918666	1.71	0.223208546872115	0.575660067681908	0.763570843611694	0.1328	0.0659	0.0041	0.0015	0.0053	0.002	0.0038	0.0118	0.1575	0.0068	0.0056	0.0053	0.0972	0.0097	0.006	0.0035	0.0022	0.1524	0.0837	0.0085	0.0099	0.0049	0.0241	0.0055	0.0107	0.1746
9	rs17824485	115676790	1.16	0.220431575918666	1.67	0.308662716071979	0.663616599183754	1.01083551637695	0.1323	0.0659	0.0042	0.0017	0.0054	0.0022	0.0038	0.0117	0.1584	0.0071	0.0056	0.0053	0.0959	0.0098	0.0064	0.0036	0.0025	0.1509	0.0836	0.009	0.0105	0.0053	0.0238	0.0055	0.0102	0.1747
9	rs753032	115677098	1.15	0.246899131395369	1.65	0.358901199458623	0.616066607420937	0.912546762620056	0.1321	0.0658	0.0042	0.0018	0.0054	0.0023	0.0039	0.0117	0.1588	0.0072	0.0056	0.0053	0.0954	0.0098	0.0065	0.0036	0.0026	0.1504	0.0836	0.0092	0.0108	0.0054	0.0237	0.0055	0.01	0.1747
9	rs10817404	115678692	1.15	0.246899131395369	1.65	0.358901199458623	0.54340257317707	1.05414428753593	0.1321	0.0659	0.0042	0.0018	0.0054	0.0023	0.0039	0.0117	0.1587	0.0071	0.0056	0.0053	0.0953	0.0098	0.0065	0.0036	0.0027	0.1503	0.0835	0.0092	0.0108	0.0055	0.0237	0.0055	0.01	0.1747
9	rs12004372	115679298	1.15	0.246899131395369	1.66	0.333131717406117	0.54701668377937	1.04106712368358	0.1323	0.0659	0.0042	0.0018	0.0054	0.0023	0.0039	0.0117	0.1588	0.0071	0.0057	0.0053	0.095	0.0097	0.0066	0.0036	0.0027	0.1503	0.0834	0.0092	0.0108	0.0055	0.0237	0.0055	0.01	0.1747
9	rs79243826	115680461	1.15	0.246899131395369	1.66	0.333131717406117	0.712608565058449	1.47243978849489	0.1323	0.0658	0.0042	0.0018	0.0054	0.0023	0.0039	0.0117	0.1588	0.0071	0.0057	0.0053	0.095	0.0097	0.0066	0.0037	0.0027	0.1502	0.0834	0.0092	0.0108	0.0055	0.0237	0.0055	0.0099	0.1747
9	rs10759611	115683429	1.15	0.246899131395369	1.66	0.333131717406117	0.752839229477249	1.49439493058737	0.1326	0.0656	0.0043	0.0018	0.0055	0.0024	0.0039	0.0117	0.1586	0.007	0.0058	0.0053	0.0945	0.0096	0.0069	0.0038	0.0028	0.15	0.0833	0.0094	0.0109	0.0056	0.0236	0.0057	0.0098	0.1747
9	rs62575086	115683920	1.15	0.246899131395369	1.66	0.333131717406117	0.824821665198565	1.63727295321168	0.1325	0.0656	0.0043	0.0019	0.0055	0.0025	0.0039	0.0117	0.1586	0.007	0.0058	0.0054	0.0945	0.0096	0.0069	0.0038	0.0028	0.15	0.0833	0.0094	0.0109	0.0056	0.0236	0.0057	0.0098	0.1747
9	rs117386870	115684555	1.15	0.246899131395369	1.66	0.333131717406117	0.89550115438145	1.83261979865893	0.1325	0.0655	0.0043	0.0019	0.0055	0.0025	0.0039	0.0117	0.1586	0.007	0.0058	0.0054	0.0945	0.0096	0.0069	0.0038	0.0028	0.15	0.0833	0.0094	0.0109	0.0056	0.0236	0.0057	0.0098	0.1747
9	rs78061662	115685750	1.16	0.220431575918666	1.66	0.333131717406117	0.937389450404384	2.06966938156954	0.1324	0.0656	0.0042	0.0019	0.0055	0.0025	0.0039	0.0117	0.1586	0.007	0.0058	0.0053	0.0945	0.0096	0.0069	0.0038	0.0028	0.1501	0.0833	0.0094	0.0109	0.0056	0.0236	0.0056	0.0097	0.1747
9	rs117555103	115686998	1.16	0.220431575918666	1.66	0.333131717406117	1.00471024647483	2.20477139877096	0.1324	0.0656	0.0042	0.0019	0.0055	0.0025	0.0039	0.0116	0.1586	0.007	0.0058	0.0053	0.0945	0.0095	0.0069	0.0038	0.0028	0.1501	0.0833	0.0094	0.0109	0.0056	0.0236	0.0056	0.0097	0.1747
9	rs10817408	115687735	1.16	0.220431575918666	1.67	0.308662716071979	1.07189264008275	2.218396800464	0.1324	0.0656	0.0042	0.0019	0.0055	0.0025	0.0039	0.0116	0.1586	0.007	0.0058	0.0053	0.0943	0.0095	0.0069	0.0038	0.0028	0.15	0.0834	0.0094	0.0109	0.0056	0.0236	0.0056	0.0097	0.1747
9	rs79350474	115698340	1.15	0.246899131395369	1.67	0.308662716071979	0.742217564420871	1.46079734646042	0.1278	0.0659	0.0052	0.0043	0.0053	0.0052	0.005	0.0127	0.1631	0.0065	0.0066	0.0058	0.0898	0.0098	0.0069	0.0046	0.0052	0.145	0.0823	0.0124	0.0135	0.0068	0.0222	0.007	0.0091	0.1664
9	rs747066	115698346	1.15	0.246899131395369	1.7	0.24276969786222	0.729784491077023	1.45737592991011	0.1278	0.0659	0.0052	0.0043	0.0053	0.0052	0.005	0.0126	0.1631	0.0065	0.0066	0.0058	0.0898	0.0098	0.007	0.0046	0.0052	0.145	0.0823	0.0124	0.0135	0.0068	0.0222	0.007	0.0091	0.1664
9	rs16917540	115698356	1.15	0.246899131395369	1.7	0.24276969786222	0.721995552097279	1.45532370053702	0.1278	0.0657	0.0053	0.0044	0.0053	0.0052	0.005	0.0126	0.1631	0.0065	0.0066	0.0058	0.0898	0.0098	0.007	0.0047	0.0053	0.1449	0.0823	0.0124	0.0135	0.0068	0.0222	0.007	0.0091	0.1664
9	rs1886524	115702253	1.15	0.246899131395369	1.73	0.187497716434302	0.777596529690683	1.40451161246417	0.1278	0.0657	0.0053	0.0045	0.0053	0.0053	0.0051	0.0126	0.1632	0.0064	0.0066	0.0058	0.0898	0.0098	0.007	0.0047	0.0055	0.1446	0.0823	0.0124	0.0136	0.0068	0.0223	0.0071	0.0091	0.166
9	rs10817412	115702989	1.15	0.246899131395369	1.73	0.187497716434302	0.729559292849079	1.36228402950334	0.1278	0.0658	0.0053	0.0045	0.0053	0.0053	0.0051	0.0126	0.1632	0.0064	0.0065	0.0058	0.0899	0.0098	0.007	0.0047	0.0055	0.1446	0.0822	0.0124	0.0136	0.0068	0.0223	0.0071	0.0091	0.166
9	rs61470257	115704066	1.15	0.246899131395369	1.74	0.171280181914382	0.660095193937084	1.20340470678299	0.1278	0.0658	0.0053	0.0045	0.0053	0.0053	0.0051	0.0127	0.1632	0.0064	0.0065	0.0058	0.0899	0.0098	0.007	0.0047	0.0055	0.1445	0.0822	0.0124	0.0136	0.0068	0.0223	0.0071	0.0092	0.166
9	rs58002447	115704578	1.15	0.246899131395369	1.76	0.141944438278083	0.648015025198418	1.11442609175716	0.1279	0.0658	0.0053	0.0045	0.0053	0.0053	0.0051	0.0127	0.1633	0.0064	0.0065	0.0058	0.0897	0.0098	0.007	0.0047	0.0056	0.1444	0.0821	0.0125	0.0136	0.0069	0.0222	0.0071	0.0092	0.166
9	rs2182049	115704901	1.15	0.246899131395369	1.76	0.141944438278083	0.585744549385786	0.91836551390531	0.128	0.0659	0.0054	0.0045	0.0053	0.0053	0.0051	0.0125	0.1633	0.0063	0.0065	0.0058	0.0897	0.0098	0.007	0.0047	0.0056	0.1443	0.082	0.0125	0.0136	0.0069	0.0222	0.0072	0.0092	0.1661
9	rs77850874	115705305	1.15	0.246899131395369	1.76	0.141944438278083	0.601677011777084	0.982530403167368	0.128	0.0659	0.0054	0.0045	0.0053	0.0053	0.0052	0.0126	0.1633	0.0063	0.0065	0.0058	0.0897	0.0098	0.007	0.0047	0.0057	0.1443	0.0819	0.0125	0.0136	0.0069	0.0222	0.0072	0.0092	0.166
9	rs6477969	115708210	1.15	0.246899131395369	1.78	0.116496372702931	0.519320270553966	0.892631216425928	0.1283	0.0658	0.0055	0.0046	0.0054	0.0055	0.0053	0.0127	0.1635	0.0061	0.0065	0.0058	0.0894	0.0098	0.007	0.0047	0.0058	0.144	0.0815	0.0125	0.0137	0.007	0.0223	0.0074	0.0094	0.1652
9	rs16917577	115708581	1.15	0.246899131395369	1.78	0.116496372702931	0.54091215753495	0.958983676891182	0.1284	0.0658	0.0055	0.0046	0.0054	0.0055	0.0054	0.0127	0.1634	0.0061	0.0064	0.0058	0.0894	0.0099	0.007	0.0047	0.0058	0.1439	0.0815	0.0125	0.0137	0.007	0.0223	0.0075	0.0094	0.165
9	rs35283595	115709644	1.15	0.246899131395369	1.79	0.105135818603982	0.55321965557087	0.871715273772542	0.1285	0.066	0.0056	0.0046	0.0054	0.0056	0.0054	0.0128	0.1631	0.0062	0.0065	0.0058	0.0893	0.01	0.007	0.0046	0.0059	0.1437	0.0814	0.0125	0.0138	0.007	0.0224	0.0076	0.0095	0.1648
9	rs72753730	115716092	1.14	0.275532638758866	1.78	0.116496372702931	0.555736578018403	0.810665223171858	0.1286	0.066	0.0056	0.0046	0.0055	0.0056	0.0054	0.0129	0.1629	0.0062	0.0065	0.0058	0.0892	0.0101	0.007	0.0045	0.0059	0.1436	0.0814	0.0125	0.0138	0.0071	0.0224	0.0076	0.0095	0.1647
9	rs1408697	115717575	1.14	0.275532638758866	1.78	0.116496372702931	0.548729104111607	0.836672295159285	0.1286	0.0661	0.0055	0.0046	0.0055	0.0056	0.0054	0.0129	0.1629	0.0062	0.0065	0.0058	0.0893	0.0101	0.007	0.0045	0.006	0.1436	0.0813	0.0125	0.0138	0.0071	0.0224	0.0076	0.0095	0.1648
9	rs912666	115719013	1.14	0.275532638758866	1.78	0.116496372702931	0.518036775710195	0.805607185317706	0.1286	0.0661	0.0055	0.0046	0.0055	0.0056	0.0054	0.0129	0.1628	0.0062	0.0065	0.0058	0.0892	0.0101	0.0071	0.0045	0.006	0.1436	0.0813	0.0125	0.0138	0.0071	0.0224	0.0077	0.0095	0.1647
9	rs60277130	115724113	1.14	0.275532638758866	1.78	0.116496372702931	0.52253562880744	0.805147696282548	0.1292	0.0661	0.0056	0.0046	0.0055	0.0055	0.0054	0.0129	0.1627	0.0062	0.0065	0.0058	0.0889	0.01	0.007	0.0045	0.006	0.1434	0.0815	0.0124	0.0139	0.0071	0.0224	0.0078	0.0096	0.1644
9	rs74820080	115728930	1.14	0.275532638758866	1.78	0.116496372702931	0.556200807151774	0.84966235598388	0.1292	0.0663	0.0056	0.0046	0.0055	0.0055	0.0055	0.013	0.163	0.0062	0.0066	0.0059	0.0883	0.01	0.007	0.0046	0.006	0.1434	0.081	0.0124	0.014	0.0071	0.0224	0.0078	0.0097	0.1645
9	rs17753733	115732057	1.14	0.275532638758866	1.78	0.116496372702931	0.558857036330369	0.814501518209793	0.1292	0.0664	0.0056	0.0046	0.0055	0.0056	0.0055	0.0131	0.1631	0.0062	0.0066	0.0059	0.0881	0.01	0.007	0.0046	0.0061	0.1433	0.0808	0.0124	0.014	0.0071	0.0224	0.0078	0.0097	0.1645
9	rs28463109	115733396	1.14	0.275532638758866	1.78	0.116496372702931	0.546490292749373	0.786356855399154	0.1292	0.0664	0.0056	0.0046	0.0054	0.0056	0.0056	0.0131	0.1631	0.0061	0.0065	0.0059	0.0881	0.01	0.007	0.0046	0.0061	0.1433	0.0807	0.0123	0.014	0.0071	0.0224	0.0078	0.0097	0.1645
9	rs9886741	115733682	1.14	0.275532638758866	1.78	0.116496372702931	0.552624329105001	0.791694206264123	0.1292	0.0664	0.0056	0.0046	0.0054	0.0056	0.0056	0.0131	0.163	0.0061	0.0065	0.0059	0.0881	0.01	0.007	0.0046	0.0061	0.1433	0.0807	0.0123	0.014	0.0072	0.0224	0.0078	0.0097	0.1646
9	rs3802489	115735382	1.14	0.275532638758866	1.78	0.116496372702931	0.608921420685471	0.965654490070854	0.129	0.0664	0.0056	0.0046	0.0056	0.0056	0.0056	0.0131	0.163	0.0061	0.0065	0.0059	0.088	0.01	0.0069	0.0046	0.006	0.1433	0.0807	0.0123	0.0141	0.0074	0.0224	0.0078	0.0097	0.1645
9	rs13293149	115735828	1.14	0.275532638758866	1.77	0.128753168183355	0.622690746281771	1.10708132979202	0.1285	0.0664	0.0057	0.0046	0.0059	0.0056	0.0056	0.0131	0.1628	0.0062	0.0067	0.0061	0.0879	0.0101	0.0069	0.0047	0.006	0.1433	0.0806	0.0124	0.0142	0.0076	0.0223	0.0078	0.0098	0.1642
9	rs7040359	115737459	1.14	0.275532638758866	1.77	0.128753168183355	0.641481413884763	1.08266386351007	0.1269	0.0669	0.006	0.0053	0.0062	0.0057	0.0058	0.0137	0.1623	0.0065	0.0069	0.0062	0.087	0.0107	0.0069	0.0049	0.0062	0.1431	0.0798	0.0126	0.0146	0.0075	0.022	0.0079	0.0098	0.1638
9	rs80351803	115739165	1.14	0.275532638758866	1.77	0.128753168183355	0.912457919811046	1.05705449660541	0.1253	0.0674	0.006	0.0057	0.0063	0.0058	0.0063	0.014	0.1613	0.0067	0.0073	0.0062	0.0868	0.0112	0.007	0.0052	0.0068	0.1434	0.0784	0.0127	0.0148	0.0077	0.0214	0.0082	0.0098	0.1633
9	rs34728699	115744445	1.14	0.275532638758866	1.77	0.128753168183355	0.907093096481815	1.05495252746652	0.1251	0.0675	0.0059	0.0057	0.0063	0.0058	0.0062	0.0141	0.1613	0.0068	0.0074	0.0062	0.0868	0.0112	0.0069	0.0052	0.0068	0.1433	0.0783	0.0127	0.0148	0.0076	0.0213	0.0082	0.01	0.1634
9	rs10981575	115745589	1.14	0.275532638758866	1.77	0.128753168183355	0.900015394451631	0.989073099342987	0.1251	0.0676	0.0059	0.0057	0.0063	0.0058	0.0063	0.0141	0.1613	0.0068	0.0074	0.0062	0.0868	0.0112	0.0069	0.0052	0.0068	0.1433	0.0783	0.0127	0.0148	0.0076	0.0212	0.0082	0.01	0.1634
9	rs72753744	115747282	1.14	0.275532638758866	1.77	0.128753168183355	0.902728509025332	1.05867193111249	0.125	0.0676	0.0059	0.0057	0.0063	0.0058	0.0063	0.0141	0.1612	0.0069	0.0074	0.0062	0.0868	0.0112	0.007	0.0052	0.0068	0.1433	0.0783	0.0127	0.0148	0.0076	0.0212	0.0082	0.01	0.1632
9	rs183386353	115756997	1.14	0.275532638758866	1.77	0.128753168183355	0.922147894544156	1.11834693897667	0.1249	0.0677	0.0059	0.0057	0.0064	0.0059	0.0064	0.0142	0.161	0.0069	0.0074	0.0063	0.0867	0.0112	0.007	0.0052	0.0069	0.1434	0.0783	0.0128	0.0147	0.0076	0.0211	0.0082	0.01	0.163
9	rs10981589	115759519	1.14	0.275532638758866	1.77	0.128753168183355	0.927549652376938	1.12865112831824	0.1249	0.0677	0.0059	0.0057	0.0064	0.0059	0.0064	0.0142	0.161	0.0069	0.0074	0.0063	0.0867	0.0112	0.007	0.0052	0.0069	0.1434	0.0783	0.0128	0.0147	0.0076	0.0211	0.0082	0.01	0.163
9	rs41280199	115773567	1.14	0.275532638758866	1.77	0.128753168183355	0.933465036189337	1.16559094178349	0.1248	0.0677	0.0059	0.0058	0.0064	0.0058	0.0065	0.0143	0.1607	0.007	0.0074	0.0064	0.0866	0.0112	0.007	0.0052	0.0069	0.1433	0.0784	0.0129	0.0147	0.0077	0.0211	0.0083	0.0101	0.1627
9	rs7869125	115774143	1.14	0.275532638758866	1.77	0.128753168183355	0.920820248486304	1.13733305353814	0.1249	0.0677	0.0059	0.0058	0.0064	0.0058	0.0065	0.0143	0.1607	0.007	0.0074	0.0064	0.0866	0.0112	0.007	0.0052	0.0069	0.1434	0.0784	0.0129	0.0147	0.0077	0.0211	0.0083	0.0101	0.1626
9	rs10981597	115774980	1.14	0.275532638758866	1.77	0.128753168183355	0.930797011278925	1.1613113849247	0.1249	0.0677	0.0059	0.0058	0.0064	0.0058	0.0065	0.0143	0.1607	0.007	0.0074	0.0064	0.0866	0.0112	0.007	0.0052	0.0069	0.1434	0.0784	0.0129	0.0147	0.0077	0.0211	0.0083	0.0101	0.1626
9	rs4446797	115785388	1.14	0.275532638758866	1.77	0.128753168183355	0.983050977053251	1.32262960971073	0.125	0.0677	0.0059	0.0058	0.0065	0.0058	0.0064	0.0143	0.1606	0.0069	0.0074	0.0064	0.0866	0.0112	0.0069	0.0052	0.007	0.1435	0.0784	0.0129	0.0147	0.0077	0.0211	0.0083	0.0101	0.1626
9	rs76147581	115785680	1.14	0.275532638758866	1.77	0.128753168183355	1.02257447021002	1.31236875482368	0.1249	0.0677	0.0059	0.0058	0.0065	0.0058	0.0064	0.0142	0.1614	0.0069	0.0073	0.0064	0.0864	0.0112	0.0068	0.0052	0.007	0.1435	0.0783	0.0129	0.0147	0.0077	0.0211	0.0083	0.0101	0.1625
9	rs9650734	115786639	1.15	0.246899131395369	1.77	0.128753168183355	1.24896043582943	1.2722985512939	0.1242	0.0677	0.0061	0.006	0.0066	0.0059	0.0072	0.0142	0.1609	0.0068	0.0072	0.0064	0.0863	0.0109	0.0067	0.0059	0.0074	0.1434	0.0785	0.0132	0.0148	0.008	0.0206	0.0085	0.0103	0.161
9	rs80307123	115787648	1.17	0.196050020118376	1.77	0.128753168183355	2.19135973229038	1.32885998041164	0.123	0.0692	0.0062	0.0045	0.0069	0.0053	0.0072	0.0148	0.1599	0.0068	0.007	0.0066	0.0872	0.0114	0.0064	0.006	0.0067	0.1445	0.0803	0.0143	0.0151	0.0083	0.0193	0.0088	0.0108	0.1581
9	rs16917694	115787955	1.17	0.196050020118376	1.77	0.128753168183355	2.76667060635652	1.02271489990163	0.1229	0.0697	0.0063	0.0041	0.007	0.0051	0.0072	0.0149	0.1598	0.0067	0.0069	0.0067	0.0875	0.0111	0.0063	0.006	0.0065	0.1449	0.0809	0.0146	0.0152	0.0084	0.019	0.0089	0.0109	0.1573
9	rs58141788	115788233	1.16	0.220431575918666	1.78	0.116496372702931	3.48210396646329	1.24659336169235	0.1228	0.0698	0.0064	0.0038	0.007	0.005	0.0072	0.015	0.1599	0.0067	0.0069	0.0067	0.0877	0.011	0.0063	0.0059	0.0064	0.1452	0.0811	0.0148	0.0152	0.0083	0.0188	0.0089	0.0109	0.1569
9	rs10817431	115794614	1.16	0.220431575918666	1.78	0.116496372702931	3.38790836905783	0.869691520715289	0.1227	0.0699	0.0065	0.0036	0.0071	0.0049	0.0072	0.0153	0.16	0.0067	0.0068	0.0068	0.0876	0.0109	0.0062	0.0059	0.0062	0.1455	0.0813	0.0149	0.0153	0.0084	0.019	0.0091	0.011	0.1564
9	rs16917707	115794712	1.16	0.220431575918666	1.78	0.116496372702931	3.3367274680539	0.860984880589317	0.1227	0.0699	0.0065	0.0036	0.0071	0.0049	0.0072	0.0152	0.16	0.0067	0.0068	0.0068	0.0876	0.0109	0.0062	0.0059	0.0062	0.1455	0.0813	0.0149	0.0152	0.0084	0.019	0.0091	0.011	0.1564
9	rs76856715	115795364	1.16	0.220431575918666	1.78	0.116496372702931	3.34894934041393	0.867357620783856	0.1227	0.0699	0.0065	0.0036	0.0071	0.0049	0.0072	0.0153	0.1601	0.0067	0.0068	0.0068	0.0876	0.0109	0.0062	0.0059	0.0062	0.1455	0.0814	0.0149	0.0152	0.0084	0.019	0.009	0.011	0.1563
9	rs34128714	115796220	1.16	0.220431575918666	1.78	0.116496372702931	3.33958678209554	0.882628903705359	0.1226	0.0699	0.0065	0.0035	0.0071	0.0049	0.0072	0.0153	0.1601	0.0067	0.0068	0.0068	0.0875	0.011	0.0062	0.0059	0.0062	0.1455	0.0814	0.0149	0.0152	0.0084	0.019	0.009	0.011	0.1563
9	rs10981613	115796553	1.16	0.220431575918666	1.78	0.116496372702931	3.33010170446528	0.884502589816352	0.1226	0.0699	0.0065	0.0035	0.0071	0.0049	0.0072	0.0153	0.1602	0.0067	0.0068	0.0068	0.0875	0.011	0.0062	0.006	0.0062	0.1455	0.0814	0.015	0.0152	0.0084	0.019	0.009	0.011	0.1563
9	rs74695159	115800165	1.16	0.220431575918666	1.78	0.116496372702931	3.26146598990805	0.833431304601539	0.1226	0.0698	0.0065	0.0035	0.0071	0.0049	0.0072	0.0153	0.1605	0.0069	0.0068	0.0068	0.0876	0.0112	0.0061	0.0059	0.0061	0.1455	0.0815	0.015	0.0152	0.0084	0.019	0.009	0.011	0.1559
9	rs12378227	115801251	1.16	0.220431575918666	1.77	0.128753168183355	3.26017486304867	0.84146140013818	0.1225	0.0697	0.0065	0.0035	0.0071	0.0049	0.0071	0.0154	0.1605	0.0069	0.0068	0.0068	0.0876	0.0112	0.0061	0.0059	0.0061	0.1455	0.0815	0.0151	0.0152	0.0084	0.019	0.009	0.0109	0.1559
9	rs10981618	115802287	1.15	0.246899131395369	1.77	0.128753168183355	3.25127003624336	0.850127053893421	0.1225	0.0697	0.0065	0.0035	0.0071	0.0049	0.0071	0.0154	0.1605	0.0069	0.0068	0.0068	0.0875	0.0114	0.0061	0.0059	0.0061	0.1455	0.0814	0.0151	0.0152	0.0084	0.019	0.009	0.0109	0.1559
9	rs62574432	115815293	1.16	0.220431575918666	1.77	0.128753168183355	2.98476339376382	0.790778684180278	0.1226	0.0694	0.0068	0.0033	0.0072	0.0047	0.0069	0.0153	0.1607	0.0066	0.0069	0.0065	0.0894	0.0112	0.006	0.006	0.0058	0.1462	0.0812	0.0154	0.0147	0.0081	0.0192	0.0084	0.0102	0.1563
9	rs2282076	115818949	1.16	0.220431575918666	1.76	0.141944438278083	2.79711882645596	0.643753768965199	0.1227	0.0692	0.0069	0.0032	0.0072	0.0048	0.0069	0.0154	0.1607	0.0065	0.007	0.0064	0.09	0.0112	0.0059	0.0061	0.0058	0.1463	0.0812	0.0155	0.0146	0.0081	0.0193	0.0081	0.01	0.1564
9	rs11791740	115819250	1.16	0.220431575918666	1.76	0.141944438278083	2.7999591604511	0.646378243774	0.1227	0.0692	0.0069	0.0032	0.0072	0.0048	0.0069	0.0154	0.1607	0.0065	0.007	0.0064	0.09	0.0112	0.0059	0.0061	0.0058	0.1463	0.0812	0.0155	0.0146	0.0081	0.0193	0.0081	0.01	0.1564
9	rs10981623	115819870	1.16	0.220431575918666	1.76	0.141944438278083	2.80613677170438	0.647399540577717	0.1227	0.0692	0.0069	0.0032	0.0072	0.0047	0.0069	0.0154	0.1606	0.0065	0.007	0.0064	0.0902	0.0112	0.0059	0.006	0.0058	0.1463	0.0812	0.0155	0.0145	0.0081	0.0193	0.0081	0.01	0.1564
9	rs12001237	115854670	1.16	0.220431575918666	1.76	0.141944438278083	2.79724230130987	0.663203644363762	0.1227	0.0692	0.0069	0.0031	0.0072	0.0046	0.0068	0.0155	0.1606	0.0066	0.0069	0.0064	0.0902	0.0113	0.006	0.0059	0.0057	0.1463	0.081	0.0154	0.0145	0.0081	0.0196	0.0081	0.0101	0.1567
9	rs7867399	115857242	1.16	0.220431575918666	1.76	0.141944438278083	2.8249416496491	0.70591616269698	0.1224	0.0692	0.0069	0.0031	0.0072	0.0046	0.0068	0.0159	0.1605	0.0066	0.007	0.0064	0.0901	0.0113	0.006	0.0058	0.0057	0.1462	0.0809	0.0154	0.0145	0.0081	0.0197	0.0081	0.0101	0.1568
9	rs17827840	115859223	1.15	0.246899131395369	1.76	0.141944438278083	2.83559782432432	0.702940998340977	0.1224	0.0692	0.0069	0.003	0.0072	0.0046	0.0067	0.016	0.1605	0.0066	0.007	0.0064	0.0902	0.0113	0.006	0.0058	0.0057	0.1462	0.0809	0.0154	0.0145	0.0081	0.0197	0.0081	0.0101	0.1569
9	rs117311531	115859898	1.15	0.246899131395369	1.75	0.156107803097264	2.81912298177515	0.692550197016392	0.1224	0.0691	0.0069	0.003	0.0072	0.0046	0.0067	0.016	0.1605	0.0066	0.0069	0.0063	0.0902	0.0114	0.006	0.0058	0.0057	0.1464	0.0808	0.0154	0.0145	0.0081	0.0198	0.008	0.0101	0.1569
9	rs10217587	115859913	1.15	0.246899131395369	1.75	0.156107803097264	2.81726671347826	0.689735859339942	0.1224	0.0691	0.0069	0.003	0.0072	0.0046	0.0067	0.016	0.1605	0.0066	0.0069	0.0063	0.0902	0.0114	0.006	0.0058	0.0057	0.1464	0.0808	0.0154	0.0145	0.0081	0.0198	0.008	0.0101	0.1569
9	rs7034705	115864465	1.16	0.220431575918666	1.73	0.187497716434302	2.19593819892603	0.725172940284518	0.1224	0.0689	0.007	0.0029	0.0077	0.0042	0.006	0.0161	0.1607	0.0066	0.0067	0.0062	0.0923	0.0114	0.0056	0.0052	0.0049	0.1469	0.0813	0.0151	0.0144	0.0075	0.0208	0.0071	0.0097	0.158
9	rs10981629	115865062	1.15	0.246899131395369	1.71	0.223208546872115	2.10982157758326	0.740630380352382	0.1224	0.0688	0.0069	0.0028	0.0077	0.0041	0.0058	0.0161	0.161	0.0066	0.0067	0.0061	0.0926	0.0114	0.0055	0.005	0.0048	0.1469	0.0812	0.015	0.0145	0.0074	0.0208	0.0069	0.0098	0.1585
9	rs10981630	115866273	1.15	0.246899131395369	1.7	0.24276969786222	1.90674123587708	0.660856768907697	0.1225	0.0689	0.0068	0.0026	0.0078	0.004	0.0056	0.0162	0.1612	0.0066	0.0066	0.0061	0.0929	0.0114	0.0055	0.0049	0.0046	0.1469	0.0812	0.0149	0.0144	0.0074	0.0208	0.0067	0.01	0.159
9	rs2039221	115874261	1.15	0.246899131395369	1.7	0.24276969786222	1.78583372993188	0.631249003370888	0.1222	0.069	0.0067	0.0026	0.0078	0.004	0.0056	0.0162	0.1614	0.0066	0.0066	0.0063	0.0931	0.0114	0.0055	0.0049	0.0045	0.1472	0.0811	0.0149	0.0143	0.0072	0.0206	0.0066	0.0101	0.1594
9	rs10817438	115874688	1.15	0.246899131395369	1.69	0.263511633917478	1.79010859534127	0.642442460926803	0.1221	0.069	0.0067	0.0026	0.0079	0.004	0.0055	0.0162	0.1614	0.0065	0.0065	0.0062	0.0931	0.0114	0.0055	0.0048	0.0045	0.1472	0.081	0.0149	0.0143	0.0072	0.0206	0.0066	0.0101	0.1594
9	rs62574457	115875171	1.15	0.246899131395369	1.68	0.285465824887251	1.78401798474728	0.661883291997023	0.122	0.069	0.0067	0.0026	0.0079	0.004	0.0055	0.0163	0.1615	0.0065	0.0065	0.0062	0.093	0.0114	0.0055	0.0048	0.0045	0.1473	0.0809	0.0149	0.0143	0.0072	0.0208	0.0066	0.0102	0.1594
9	rs12347767	115889973	1.15	0.246899131395369	1.59	0.542287549749139	1.46015748853687	0.61692542067132	0.1221	0.0691	0.0064	0.0027	0.0079	0.0039	0.0052	0.0161	0.1619	0.0063	0.0065	0.0061	0.0938	0.0111	0.0055	0.0046	0.0045	0.1476	0.0807	0.0149	0.0141	0.0071	0.0208	0.0065	0.0102	0.16
9	rs62576103	115892168	1.15	0.246899131395369	1.58	0.577869115575703	1.40948865867351	0.613608826273351	0.1221	0.0691	0.0064	0.0027	0.0079	0.0039	0.0051	0.0161	0.162	0.0063	0.0065	0.0061	0.0939	0.0111	0.0055	0.0045	0.0045	0.1476	0.0807	0.0149	0.014	0.007	0.0208	0.0066	0.0102	0.1601
9	rs4598325	115893229	1.15	0.246899131395369	1.58	0.577869115575703	1.35320124839578	0.593226962376252	0.1221	0.0691	0.0063	0.0027	0.0079	0.0039	0.005	0.016	0.162	0.0063	0.0065	0.0061	0.094	0.011	0.0055	0.0045	0.0045	0.1477	0.0806	0.0149	0.014	0.007	0.0208	0.0066	0.0102	0.1602
9	rs10513182	115893487	1.15	0.246899131395369	1.57	0.614941920479678	1.35059296108814	0.597089739332269	0.1221	0.0691	0.0063	0.0027	0.0079	0.0039	0.005	0.016	0.1621	0.0063	0.0065	0.0061	0.094	0.011	0.0055	0.0045	0.0045	0.1477	0.0806	0.0149	0.014	0.007	0.0208	0.0066	0.0102	0.1602
9	rs10981639	115897653	1.16	0.220431575918666	1.56	0.653525583231	1.22347178452787	0.588371280491316	0.122	0.069	0.0063	0.0026	0.0079	0.0038	0.0047	0.0159	0.1627	0.0062	0.0066	0.0059	0.0942	0.0108	0.0054	0.0043	0.0043	0.1481	0.0811	0.0152	0.0137	0.0068	0.021	0.0065	0.0102	0.1606
9	rs59657211	115899672	1.16	0.220431575918666	1.55	0.693638871087907	1.20160181550211	0.570885871861992	0.122	0.069	0.0063	0.0026	0.0079	0.0038	0.0047	0.0159	0.1627	0.0061	0.0066	0.0059	0.0942	0.0108	0.0054	0.0043	0.0043	0.1481	0.0811	0.0152	0.0137	0.0068	0.021	0.0065	0.0102	0.1607
9	rs6477986	115899795	1.16	0.220431575918666	1.55	0.693638871087907	1.19413095487106	0.569611478878233	0.122	0.069	0.0063	0.0026	0.0079	0.0038	0.0047	0.0159	0.1627	0.0061	0.0066	0.0059	0.0942	0.0108	0.0054	0.0043	0.0043	0.148	0.0812	0.0152	0.0137	0.0068	0.021	0.0065	0.0102	0.1607
9	rs4979215	115904129	1.16	0.220431575918666	1.56	0.653525583231	1.18640257866103	0.568479266529112	0.1221	0.0692	0.0062	0.0026	0.0079	0.0038	0.0047	0.0158	0.1628	0.006	0.0065	0.0059	0.0943	0.0107	0.0054	0.0042	0.0041	0.1481	0.0813	0.0151	0.0138	0.0068	0.0211	0.0064	0.0102	0.1608
9	rs117625639	115905512	1.16	0.220431575918666	1.54	0.735299729443272	1.15250415253378	0.551141102077706	0.1221	0.0693	0.0061	0.0026	0.0079	0.0037	0.0047	0.0156	0.1629	0.006	0.0065	0.0059	0.0943	0.0107	0.0054	0.0042	0.0041	0.1481	0.0814	0.0151	0.0138	0.0067	0.0211	0.0064	0.0102	0.1609
9	rs12115536	115905850	1.16	0.220431575918666	1.53	0.778525311864042	1.14343321118993	0.539656093393542	0.1222	0.0693	0.0061	0.0026	0.0079	0.0037	0.0047	0.0156	0.163	0.006	0.0064	0.0059	0.0943	0.0107	0.0054	0.0042	0.0041	0.1481	0.0813	0.0151	0.0138	0.0067	0.0211	0.0063	0.0102	0.161
9	rs10981648	115908452	1.17	0.196050020118376	1.53	0.778525311864042	1.13872748828026	0.599238311216876	0.123	0.0713	0.0046	0.0018	0.0067	0.0023	0.0024	0.0148	0.1648	0.0054	0.0057	0.0056	0.0968	0.0092	0.0039	0.0024	0.0031	0.153	0.0846	0.0142	0.0133	0.0051	0.0219	0.0043	0.0086	0.167
9	rs7028143	115915859	1.16	0.220431575918666	1.53	0.778525311864042	1.02656166398363	0.503644303702754	0.1235	0.0716	0.0042	0.0016	0.0065	0.002	0.0018	0.0146	0.1654	0.0053	0.0055	0.0055	0.0973	0.0089	0.0037	0.002	0.0027	0.1542	0.0851	0.0139	0.0132	0.005	0.0221	0.004	0.0083	0.1685
9	rs10981653	115915870	1.16	0.220431575918666	1.53	0.778525311864042	1.02188168821082	0.501997457561593	0.1234	0.0716	0.0042	0.0016	0.0065	0.002	0.0018	0.0146	0.1654	0.0053	0.0055	0.0055	0.0973	0.0089	0.0037	0.002	0.0027	0.1542	0.0851	0.0139	0.0132	0.0051	0.0221	0.004	0.0084	0.1685
9	rs117725512	115917152	1.16	0.220431575918666	1.52	0.823332010267983	1.0294259181982	0.488191322183654	0.1236	0.0715	0.0042	0.0016	0.0065	0.002	0.0018	0.0146	0.1654	0.0052	0.0055	0.0055	0.0973	0.0088	0.0037	0.002	0.0027	0.1543	0.0851	0.0139	0.0132	0.0051	0.0221	0.004	0.0084	0.1685
9	rs10817447	115918220	1.16	0.220431575918666	1.52	0.823332010267983	1.03882242829584	0.465852187383171	0.1239	0.0715	0.0042	0.0016	0.0065	0.0019	0.0017	0.0145	0.1654	0.0052	0.0054	0.0054	0.0974	0.0087	0.0036	0.002	0.0027	0.1545	0.0851	0.0138	0.0133	0.0051	0.0221	0.004	0.0083	0.1686
9	rs10121117	115918306	1.16	0.220431575918666	1.52	0.823332010267983	1.02456728002335	0.446581805393163	0.124	0.0715	0.0042	0.0017	0.0064	0.002	0.0018	0.0144	0.1653	0.0052	0.0054	0.0054	0.0977	0.0087	0.0036	0.002	0.0027	0.1544	0.0851	0.0138	0.0132	0.0051	0.0221	0.0039	0.0083	0.1686
9	rs9696981	115918663	1.16	0.220431575918666	1.52	0.823332010267983	1.00970275357222	0.438219116042569	0.1241	0.0716	0.0041	0.0016	0.0064	0.0019	0.0017	0.0144	0.1654	0.0052	0.0054	0.0054	0.0979	0.0086	0.0035	0.0019	0.0027	0.1546	0.085	0.0137	0.0132	0.0052	0.0221	0.0039	0.0081	0.1688
9	rs72756162	115918680	1.16	0.220431575918666	1.53	0.778525311864042	1.00935811899598	0.442063384864579	0.1241	0.0716	0.004	0.0016	0.0064	0.0019	0.0017	0.0144	0.1654	0.0052	0.0054	0.0054	0.0979	0.0086	0.0035	0.0019	0.0027	0.1547	0.085	0.0137	0.0132	0.0052	0.0221	0.0039	0.0081	0.1689
9	rs10122151	115919885	1.16	0.220431575918666	1.52	0.823332010267983	1.04300973509175	0.457528975407928	0.1242	0.0716	0.0038	0.0015	0.0064	0.0019	0.0016	0.0145	0.1654	0.0052	0.0054	0.0052	0.098	0.0086	0.0031	0.0018	0.0026	0.1546	0.0855	0.0136	0.0132	0.005	0.0221	0.0039	0.008	0.1697
9	rs4246898	115921047	1.16	0.220431575918666	1.52	0.823332010267983	1.01392841424845	0.469084587700035	0.1243	0.0716	0.0037	0.0014	0.0064	0.0018	0.0015	0.0145	0.1654	0.0052	0.0054	0.0051	0.098	0.0086	0.003	0.0017	0.0025	0.1546	0.0858	0.0136	0.0133	0.0049	0.0221	0.0038	0.008	0.1702
9	rs4073133	115924388	1.16	0.220431575918666	1.53	0.778525311864042	1.01487801901908	0.470837901721992	0.1243	0.0716	0.0037	0.0014	0.0064	0.0018	0.0015	0.0145	0.1654	0.0052	0.0054	0.0051	0.098	0.0086	0.003	0.0017	0.0025	0.1546	0.0858	0.0136	0.0133	0.0049	0.0221	0.0038	0.008	0.1702
9	rs2571	115926317	1.16	0.220431575918666	1.53	0.778525311864042	1.01625990777975	0.471242754429821	0.1243	0.0716	0.0036	0.0014	0.0064	0.0018	0.0015	0.0145	0.1654	0.0052	0.0054	0.0051	0.098	0.0086	0.003	0.0017	0.0025	0.1546	0.0858	0.0136	0.0133	0.0049	0.0221	0.0038	0.008	0.1702
9	rs1128122	115931593	1.16	0.220431575918666	1.53	0.778525311864042	1.05079168583383	0.494057137409692	0.1244	0.0716	0.0035	0.0013	0.0064	0.0018	0.0015	0.0146	0.1654	0.0053	0.0054	0.0051	0.098	0.0087	0.003	0.0017	0.0025	0.1549	0.0859	0.0136	0.0133	0.0048	0.0221	0.0037	0.008	0.1702
9	rs3810910	115931703	1.16	0.220431575918666	1.54	0.735299729443272	1.04405762491154	0.495697307837316	0.1244	0.0716	0.0035	0.0013	0.0064	0.0018	0.0015	0.0146	0.1654	0.0053	0.0055	0.0051	0.098	0.0087	0.003	0.0017	0.0025	0.1549	0.0859	0.0136	0.0133	0.0048	0.0221	0.0037	0.008	0.1702
9	rs57348436	115932012	1.16	0.220431575918666	1.53	0.778525311864042	1.03238035005599	0.498160165831876	0.1244	0.0716	0.0035	0.0013	0.0064	0.0018	0.0015	0.0146	0.1654	0.0053	0.0054	0.005	0.0981	0.0087	0.003	0.0017	0.0025	0.1549	0.0859	0.0136	0.0133	0.0048	0.0221	0.0036	0.008	0.1702
9	rs1128118	115933885	1.16	0.220431575918666	1.53	0.778525311864042	1.04056631216877	0.485333174157101	0.1244	0.0716	0.0035	0.0013	0.0064	0.0018	0.0015	0.0146	0.1654	0.0053	0.0055	0.005	0.0981	0.0087	0.003	0.0017	0.0025	0.1551	0.0859	0.0136	0.0133	0.0048	0.022	0.0036	0.008	0.1702
9	rs3827673	115936903	1.16	0.220431575918666	1.53	0.778525311864042	1.04947848626302	0.486013293769899	0.1243	0.0715	0.0035	0.0016	0.0064	0.0018	0.0015	0.0147	0.1654	0.0053	0.0055	0.005	0.0979	0.0087	0.003	0.0017	0.0025	0.1553	0.0858	0.0136	0.0133	0.0049	0.0219	0.0037	0.008	0.1697
9	rs3810912	115941046	1.16	0.220431575918666	1.53	0.778525311864042	1.05771878413298	0.437689575104006	0.1243	0.0716	0.0035	0.0016	0.0064	0.0018	0.0014	0.0147	0.1656	0.0054	0.0056	0.005	0.0979	0.0087	0.003	0.0017	0.0025	0.1555	0.0859	0.0136	0.0133	0.0049	0.0215	0.0037	0.008	0.1698
9	rs117718846	115942559	1.16	0.220431575918666	1.55	0.693638871087907	1.06105732937272	0.425426289504591	0.1243	0.0716	0.0035	0.0016	0.0064	0.0018	0.0014	0.0147	0.1656	0.0054	0.0056	0.005	0.0979	0.0087	0.003	0.0017	0.0025	0.1555	0.0858	0.0136	0.0133	0.0049	0.0214	0.0037	0.008	0.1698
9	rs6477990	115944091	1.16	0.220431575918666	1.56	0.653525583231	1.0684522692092	0.409742700032215	0.1244	0.0716	0.0035	0.0016	0.0064	0.0018	0.0014	0.0147	0.1657	0.0054	0.0056	0.005	0.0979	0.0087	0.003	0.0016	0.0025	0.1555	0.0858	0.0136	0.0133	0.005	0.0212	0.0037	0.008	0.1698
9	rs45559933	115950114	1.16	0.220431575918666	1.56	0.653525583231	1.04772858377398	0.408313077332514	0.1243	0.0717	0.0035	0.0016	0.0065	0.0018	0.0014	0.0146	0.1654	0.0054	0.0056	0.005	0.0979	0.0087	0.003	0.0016	0.0025	0.1554	0.086	0.0136	0.0133	0.005	0.0212	0.0036	0.0082	0.1698
9	rs10465129	115950156	1.16	0.220431575918666	1.55	0.693638871087907	1.05201793595237	0.402737695088342	0.1243	0.0717	0.0035	0.0016	0.0065	0.0018	0.0015	0.0146	0.1654	0.0054	0.0056	0.005	0.0978	0.0087	0.003	0.0016	0.0025	0.1554	0.086	0.0136	0.0133	0.005	0.0212	0.0036	0.0082	0.1698
9	rs10435864	115950706	1.16	0.220431575918666	1.55	0.693638871087907	1.05157992331111	0.402608285225537	0.1243	0.0717	0.0035	0.0016	0.0065	0.0018	0.0015	0.0146	0.1653	0.0054	0.0056	0.005	0.0978	0.0087	0.003	0.0016	0.0025	0.1554	0.0861	0.0136	0.0133	0.005	0.0212	0.0036	0.0082	0.1698
9	rs17762660	115952414	1.16	0.220431575918666	1.55	0.693638871087907	1.04939096316835	0.4020907599526	0.1243	0.0717	0.0035	0.0016	0.0066	0.0018	0.0015	0.0146	0.1652	0.0054	0.0056	0.005	0.0978	0.0088	0.003	0.0016	0.0025	0.1554	0.0861	0.0136	0.0133	0.005	0.0212	0.0036	0.0082	0.1698
9	rs34381175	115952644	1.16	0.220431575918666	1.56	0.653525583231	1.04939096316835	0.4020907599526	0.1243	0.0717	0.0035	0.0016	0.0066	0.0018	0.0015	0.0146	0.1652	0.0054	0.0056	0.005	0.0978	0.0088	0.003	0.0016	0.0025	0.1554	0.0861	0.0136	0.0133	0.005	0.0212	0.0036	0.0082	0.1698
9	rs74618966	115958516	1.17	0.196050020118376	1.55	0.693638871087907	1.03159796076116	0.377467982045048	0.1241	0.0717	0.0035	0.0016	0.0066	0.0018	0.0015	0.0146	0.1653	0.0054	0.0056	0.005	0.0979	0.0087	0.003	0.0015	0.0026	0.1555	0.0865	0.0135	0.0132	0.005	0.021	0.0036	0.0081	0.1701
9	rs10981682	115959981	1.17	0.196050020118376	1.55	0.693638871087907	1.03029451262018	0.376832579152721	0.1241	0.0717	0.0035	0.0016	0.0066	0.0018	0.0015	0.0146	0.1653	0.0054	0.0056	0.005	0.0979	0.0087	0.003	0.0015	0.0026	0.1555	0.0865	0.0135	0.0132	0.005	0.021	0.0036	0.0081	0.1701
9	rs1133618	115968797	1.17	0.196050020118376	1.54	0.735299729443272	1.06202453991024	0.362804669109467	0.1241	0.0717	0.0034	0.0016	0.0066	0.0018	0.0014	0.0145	0.1655	0.0054	0.0056	0.0049	0.0979	0.0087	0.003	0.0015	0.0026	0.156	0.0865	0.0134	0.0132	0.005	0.0208	0.0034	0.0081	0.1699
9	rs2233913	115983216	1.17	0.196050020118376	1.53	0.778525311864042	1.0053122550423	0.231816804768686	0.1253	0.0722	0.0028	0.0014	0.0063	0.0016	0.0013	0.0136	0.1665	0.005	0.0055	0.0045	0.0975	0.0081	0.0029	0.001	0.0025	0.1581	0.0874	0.0128	0.0129	0.0045	0.0193	0.0033	0.007	0.1734
9	rs2233914	115983540	1.17	0.196050020118376	1.53	0.778525311864042	1.00539826827142	0.232036267690517	0.1253	0.0722	0.0028	0.0014	0.0063	0.0016	0.0013	0.0136	0.1665	0.005	0.0055	0.0045	0.0975	0.0081	0.0029	0.001	0.0025	0.1581	0.0874	0.0128	0.0129	0.0045	0.0193	0.0033	0.007	0.1734
9	rs7850029	115984428	1.17	0.196050020118376	1.53	0.778525311864042	1.00557030373243	0.231816804768686	0.1253	0.0722	0.0028	0.0014	0.0063	0.0016	0.0013	0.0136	0.1665	0.005	0.0055	0.0045	0.0975	0.0081	0.0029	0.001	0.0025	0.1581	0.0874	0.0128	0.0129	0.0045	0.0193	0.0033	0.007	0.1734
9	rs10981694	115986409	1.17	0.196050020118376	1.53	0.778525311864042	1.00746348579525	0.231597408969271	0.1253	0.0722	0.0028	0.0014	0.0063	0.0016	0.0013	0.0136	0.1665	0.005	0.0055	0.0045	0.0975	0.0081	0.0029	0.001	0.0025	0.1581	0.0874	0.0128	0.0129	0.0045	0.0193	0.0033	0.007	0.1734
9	rs10981696	115991417	1.17	0.196050020118376	1.53	0.778525311864042	1.05026632655667	0.225046943191918	0.1252	0.0722	0.0028	0.0014	0.0062	0.0016	0.0013	0.0136	0.1668	0.0051	0.0054	0.0046	0.0976	0.008	0.0028	0.001	0.0025	0.158	0.0873	0.0128	0.0129	0.0045	0.0192	0.0033	0.007	0.1736
9	rs7042319	116000241	1.17	0.196050020118376	1.53	0.778525311864042	1.05377072142589	0.225481738887739	0.1252	0.0722	0.0028	0.0014	0.0062	0.0016	0.0013	0.0136	0.1668	0.0051	0.0054	0.0046	0.0976	0.008	0.0028	0.0011	0.0025	0.1581	0.0872	0.0128	0.0129	0.0045	0.0192	0.0033	0.007	0.1736
9	rs115282799	116002221	1.17	0.196050020118376	1.55	0.693638871087907	1.05359538998059	0.22559048049696	0.1252	0.0722	0.0028	0.0014	0.0062	0.0016	0.0013	0.0136	0.1668	0.0051	0.0054	0.0046	0.0976	0.0079	0.0028	0.0011	0.0025	0.1581	0.0872	0.0128	0.0129	0.0045	0.0192	0.0033	0.007	0.1736
9	rs7851623	116002565	1.17	0.196050020118376	1.55	0.693638871087907	1.05324476234902	0.225699239170223	0.1252	0.0722	0.0028	0.0014	0.0062	0.0016	0.0013	0.0136	0.1668	0.0051	0.0054	0.0046	0.0976	0.0079	0.0028	0.0011	0.0025	0.1581	0.0872	0.0128	0.0129	0.0045	0.0192	0.0033	0.007	0.1736
9	rs16931182	116014069	1.17	0.196050020118376	1.55	0.693638871087907	1.00582837942914	0.219958662185691	0.1254	0.0722	0.0028	0.0014	0.0062	0.0016	0.0013	0.0137	0.1673	0.0051	0.0054	0.0045	0.0976	0.008	0.0028	0.0011	0.0025	0.1579	0.0871	0.0128	0.0128	0.0045	0.0191	0.0033	0.007	0.1736
9	rs10759636	116018777	1.17	0.196050020118376	1.56	0.653525583231	0.985950465848153	0.21952737701207	0.1254	0.0722	0.0028	0.0014	0.0062	0.0016	0.0013	0.0137	0.1675	0.0051	0.0054	0.0045	0.0976	0.008	0.0028	0.0011	0.0025	0.1579	0.087	0.0127	0.0128	0.0045	0.0191	0.0033	0.007	0.1736
9	rs10124895	116028559	1.17	0.196050020118376	1.58	0.577869115575703	0.979218806508623	0.19344655532836	0.1263	0.0721	0.0029	0.0014	0.0061	0.0017	0.0013	0.0136	0.1675	0.0052	0.0054	0.0044	0.0968	0.0077	0.0028	0.0011	0.0028	0.1587	0.0872	0.0125	0.0127	0.0044	0.0188	0.0035	0.0067	0.1734
9	rs10117451	116035890	1.17	0.196050020118376	1.58	0.577869115575703	0.960403613968444	0.180979982509537	0.126	0.0722	0.0028	0.0014	0.006	0.0018	0.0014	0.0136	0.1676	0.0051	0.0053	0.0044	0.0967	0.0077	0.0028	0.001	0.0028	0.1593	0.0868	0.0125	0.0125	0.0044	0.0186	0.0035	0.0066	0.1742
9	rs12352925	116042177	1.17	0.196050020118376	1.59	0.542287549749139	0.957198085425418	0.164385434173065	0.1259	0.0721	0.0028	0.0014	0.0061	0.0019	0.0013	0.0135	0.1679	0.0052	0.0053	0.0044	0.0962	0.0076	0.0028	0.001	0.0028	0.1597	0.0868	0.0124	0.0124	0.0044	0.0186	0.0036	0.0067	0.1743
9	rs117665288	116050088	1.17	0.196050020118376	1.59	0.542287549749139	0.947272325441073	0.155197818379326	0.1258	0.072	0.0028	0.0014	0.0061	0.002	0.0013	0.0135	0.1679	0.0052	0.0054	0.0044	0.0961	0.0075	0.0028	0.001	0.0028	0.1596	0.0867	0.0124	0.0124	0.0044	0.0186	0.0036	0.0068	0.1744
9	rs13298925	116053445	1.17	0.196050020118376	1.59	0.542287549749139	0.943665962286624	0.15300179864157	0.1258	0.072	0.0028	0.0014	0.0061	0.002	0.0013	0.0135	0.1679	0.0052	0.0054	0.0044	0.0961	0.0075	0.0028	0.001	0.0028	0.1596	0.0867	0.0124	0.0124	0.0044	0.0186	0.0036	0.0068	0.1744
9	rs10817475	116059054	1.17	0.196050020118376	1.59	0.542287549749139	0.909402474394788	0.149965144010172	0.1258	0.0719	0.0028	0.0014	0.0061	0.002	0.0014	0.0135	0.1679	0.0052	0.0054	0.0044	0.096	0.0075	0.0028	0.001	0.0028	0.1596	0.0867	0.0124	0.0124	0.0044	0.0186	0.0037	0.0069	0.1745
9	rs10981723	116059567	1.17	0.196050020118376	1.59	0.542287549749139	0.915021185812158	0.148549249188577	0.1257	0.0719	0.0028	0.0014	0.0061	0.002	0.0014	0.0135	0.1678	0.0052	0.0054	0.0044	0.0959	0.0075	0.0028	0.001	0.0028	0.16	0.0866	0.0124	0.0124	0.0044	0.0186	0.0036	0.0069	0.1744
9	rs41276789	116060068	1.17	0.196050020118376	1.59	0.542287549749139	0.913532471920651	0.148643491774968	0.1257	0.0719	0.0028	0.0014	0.0061	0.002	0.0014	0.0135	0.1678	0.0052	0.0054	0.0044	0.0959	0.0075	0.0028	0.001	0.0028	0.16	0.0866	0.0124	0.0124	0.0044	0.0186	0.0036	0.0069	0.1744
9	rs3750534	116060124	1.17	0.196050020118376	1.59	0.542287549749139	0.913449795297946	0.148737755876929	0.1257	0.0719	0.0028	0.0014	0.0061	0.002	0.0014	0.0135	0.1678	0.0052	0.0054	0.0044	0.0959	0.0075	0.0028	0.001	0.0028	0.16	0.0866	0.0124	0.0124	0.0044	0.0186	0.0036	0.0069	0.1744
9	rs3750533	116060221	1.17	0.196050020118376	1.61	0.475515229965307	0.914442121157399	0.148643491774968	0.1257	0.0719	0.0028	0.0014	0.0061	0.002	0.0014	0.0135	0.1678	0.0052	0.0054	0.0044	0.096	0.0075	0.0028	0.001	0.0028	0.16	0.0866	0.0124	0.0124	0.0044	0.0186	0.0036	0.0069	0.1742
9	rs7864788	116077629	1.17	0.196050020118376	1.61	0.475515229965307	0.757182717647364	0.113079909501204	0.1258	0.0716	0.0027	0.0014	0.0061	0.002	0.0013	0.0133	0.1671	0.0053	0.0055	0.0045	0.0958	0.0076	0.0036	9e-04	0.0027	0.16	0.0858	0.0122	0.0123	0.0045	0.0184	0.0036	0.007	0.1757
9	rs114561251	116079812	1.17	0.196050020118376	1.61	0.475515229965307	0.7680508361045	0.113932799670477	0.1258	0.0716	0.0027	0.0014	0.0061	0.002	0.0013	0.0133	0.1671	0.0053	0.0055	0.0045	0.0958	0.0076	0.0036	9e-04	0.0027	0.16	0.0858	0.0123	0.0123	0.0045	0.0184	0.0036	0.007	0.1757
9	rs7038589	116081449	1.17	0.196050020118376	1.61	0.475515229965307	0.777364979690844	0.115216702404417	0.1258	0.0716	0.0027	0.0014	0.0061	0.002	0.0013	0.0133	0.167	0.0053	0.0055	0.0045	0.0958	0.0076	0.0037	9e-04	0.0027	0.16	0.0857	0.0123	0.0123	0.0045	0.0184	0.0036	0.0069	0.1756
9	rs41307479	116082647	1.17	0.196050020118376	1.61	0.475515229965307	0.779140962680112	0.115645883994281	0.1258	0.0716	0.0028	0.0014	0.0061	0.002	0.0013	0.0133	0.167	0.0053	0.0055	0.0045	0.0958	0.0076	0.0037	9e-04	0.0027	0.16	0.0857	0.0123	0.0123	0.0045	0.0184	0.0036	0.007	0.1756
9	rs10817479	116085423	1.17	0.196050020118376	1.61	0.475515229965307	0.783162719915338	0.114873793652153	0.1258	0.0716	0.0028	0.0014	0.0062	0.002	0.0013	0.0133	0.167	0.0053	0.0055	0.0045	0.0957	0.0076	0.0037	9e-04	0.0027	0.16	0.0857	0.0123	0.0123	0.0045	0.0184	0.0036	0.007	0.1755
9	rs12378096	116087937	1.17	0.196050020118376	1.61	0.475515229965307	0.781228059971335	0.114616867058012	0.1259	0.0716	0.0028	0.0014	0.0062	0.002	0.0013	0.0133	0.167	0.0053	0.0055	0.0045	0.0958	0.0076	0.0037	9e-04	0.0027	0.16	0.0857	0.0123	0.0123	0.0045	0.0184	0.0036	0.007	0.1755
9	rs62576148	116097226	1.17	0.196050020118376	1.61	0.475515229965307	0.667362849482425	0.0982345859495385	0.1262	0.0712	0.0029	0.0014	0.0062	0.0021	0.0013	0.0133	0.1665	0.0054	0.0055	0.0043	0.0956	0.0078	0.0038	0.001	0.0029	0.16	0.0847	0.0122	0.0121	0.0046	0.0184	0.0034	0.0072	0.1764
9	rs10981736	116098701	1.17	0.196050020118376	1.61	0.475515229965307	0.667074338656632	0.0984766776535603	0.1262	0.0712	0.0029	0.0014	0.0062	0.0021	0.0013	0.0133	0.1665	0.0054	0.0055	0.0043	0.0956	0.0078	0.0038	0.001	0.0029	0.16	0.0847	0.0122	0.0121	0.0046	0.0184	0.0034	0.0072	0.1764
9	rs35007123	116101297	1.17	0.196050020118376	1.61	0.475515229965307	0.66649748578808	0.0986382017012408	0.1262	0.0712	0.0029	0.0014	0.0062	0.0021	0.0013	0.0133	0.1665	0.0054	0.0055	0.0043	0.0956	0.0079	0.0038	0.001	0.0029	0.16	0.0847	0.0122	0.0121	0.0046	0.0184	0.0034	0.0072	0.1764
9	rs12235345	116103167	1.17	0.196050020118376	1.62	0.444280725791627	0.650722463233042	0.0980733211585958	0.1262	0.0712	0.0029	0.0014	0.0062	0.0021	0.0013	0.0133	0.1665	0.0054	0.0055	0.0043	0.0956	0.008	0.0038	0.001	0.0029	0.16	0.0846	0.0122	0.0121	0.0045	0.0184	0.0034	0.0072	0.1765
9	rs10981741	116104022	1.17	0.196050020118376	1.62	0.444280725791627	0.650080765080615	0.0951087221176865	0.1263	0.0712	0.0029	0.0015	0.0062	0.0021	0.0013	0.0133	0.1663	0.0054	0.0055	0.0043	0.0957	0.008	0.0038	0.001	0.0029	0.1599	0.0846	0.0122	0.0121	0.0045	0.0184	0.0034	0.0072	0.1764
9	rs60849153	116110034	1.17	0.196050020118376	1.62	0.444280725791627	0.64233191692198	0.094949494324367	0.1264	0.0711	0.003	0.0015	0.0063	0.0021	0.0013	0.0134	0.1664	0.0054	0.0055	0.0043	0.0958	0.0081	0.0038	0.001	0.003	0.1598	0.0846	0.0123	0.0121	0.0045	0.0183	0.0034	0.0072	0.1762
9	rs76611937	116110418	1.17	0.196050020118376	1.62	0.444280725791627	0.638932982219246	0.100910383449072	0.1263	0.0711	0.003	0.0015	0.0063	0.0022	0.0013	0.0134	0.1663	0.0054	0.0055	0.0043	0.0958	0.0081	0.0038	0.001	0.003	0.1598	0.0848	0.0123	0.0121	0.0045	0.0183	0.0034	0.0072	0.1762
9	rs7873862	116113396	1.17	0.196050020118376	1.62	0.444280725791627	0.634766380473224	0.108432939731538	0.126	0.0709	0.0029	0.0015	0.0063	0.0022	0.0013	0.0135	0.1668	0.0054	0.0056	0.0043	0.0956	0.0081	0.0038	0.001	0.003	0.1598	0.0847	0.0123	0.012	0.0045	0.0184	0.0034	0.0072	0.1762
9	rs67452982	116118313	1.17	0.196050020118376	1.62	0.444280725791627	0.681058965745413	0.112144554967232	0.1262	0.0707	0.003	0.0017	0.0063	0.0023	0.0013	0.0135	0.1657	0.0055	0.0054	0.0043	0.0953	0.0083	0.0039	0.0012	0.0029	0.1607	0.084	0.0125	0.012	0.0047	0.0183	0.0034	0.0073	0.1762
9	rs7859965	116119299	1.18	0.173671271070618	1.62	0.444280725791627	0.722593388606863	0.161755220868962	0.1264	0.0708	0.0031	0.0017	0.0064	0.0023	0.0013	0.0135	0.1652	0.0056	0.0051	0.0043	0.0953	0.0084	0.004	0.0012	0.0029	0.1607	0.084	0.0125	0.012	0.0047	0.0185	0.0034	0.0074	0.1759
9	rs35852964	116119329	1.18	0.173671271070618	1.61	0.475515229965307	0.733166145496911	0.188610353570671	0.1264	0.0708	0.0031	0.0017	0.0064	0.0023	0.0014	0.0134	0.1652	0.0056	0.005	0.0043	0.0952	0.0084	0.004	0.0012	0.0029	0.1609	0.084	0.0125	0.012	0.0047	0.0185	0.0034	0.0074	0.1757
9	rs7037201	116123917	1.18	0.173671271070618	1.61	0.475515229965307	0.556731577659004	0.245437141713546	0.1255	0.0709	0.0033	0.002	0.0066	0.0024	0.0016	0.014	0.163	0.0057	0.0053	0.0045	0.095	0.0088	0.0043	0.0014	0.0032	0.1605	0.0833	0.0124	0.0119	0.0048	0.0196	0.0036	0.0078	0.1745
9	rs78154658	116127576	1.18	0.173671271070618	1.61	0.475515229965307	0.548399596648737	0.350546110054238	0.1255	0.0709	0.0033	0.002	0.0066	0.0024	0.0016	0.014	0.163	0.0057	0.0053	0.0046	0.095	0.0088	0.0043	0.0014	0.0033	0.1605	0.0833	0.0124	0.0118	0.0048	0.0196	0.0036	0.0079	0.1745
9	rs3789255	116131679	1.19	0.153209069243504	1.61	0.475515229965307	0.55321965557087	0.635749945461327	0.1254	0.0705	0.0034	0.0022	0.0067	0.0025	0.0017	0.014	0.1628	0.0058	0.0054	0.0046	0.0951	0.0091	0.0046	0.0016	0.0035	0.1598	0.083	0.0121	0.0119	0.0049	0.0199	0.0037	0.0081	0.1736
9	rs818711	116132092	1.19	0.153209069243504	1.61	0.475515229965307	0.508204678413826	0.579683733988429	0.1251	0.0705	0.0035	0.0022	0.0067	0.0026	0.0018	0.014	0.1626	0.0059	0.0055	0.0047	0.0949	0.0092	0.0047	0.0017	0.0036	0.1597	0.0829	0.0119	0.0119	0.005	0.02	0.0037	0.0083	0.1733
9	rs3088235	116132334	1.19	0.153209069243504	1.61	0.475515229965307	0.460043392562063	0.543711031230081	0.125	0.0704	0.0035	0.0023	0.0068	0.0026	0.0018	0.014	0.1625	0.0059	0.0055	0.0047	0.0946	0.0093	0.0048	0.0018	0.0036	0.1597	0.0828	0.0117	0.0119	0.005	0.0201	0.0038	0.0084	0.1732
9	rs10673	116133353	1.2	0.134574322401564	1.61	0.475515229965307	0.410499987707834	0.408962736705235	0.1239	0.0701	0.004	0.003	0.0074	0.0029	0.0022	0.0137	0.1615	0.0063	0.0062	0.0051	0.0919	0.0099	0.0053	0.0023	0.0044	0.1592	0.0815	0.0117	0.0118	0.0053	0.021	0.004	0.0091	0.1721
9	rs7859270	116135261	1.18	0.173671271070618	1.61	0.475515229965307	0.66649748578808	0.468275941070468	0.1232	0.0691	0.0047	0.004	0.0085	0.0034	0.0029	0.0132	0.16	0.0068	0.007	0.0054	0.0872	0.011	0.0062	0.0032	0.0054	0.1583	0.0792	0.0114	0.0117	0.0058	0.0223	0.0045	0.01	0.1713
9	rs17765613	116136155	1.18	0.173671271070618	1.61	0.475515229965307	0.674811353520957	0.493920519340683	0.1231	0.0691	0.0047	0.0041	0.0086	0.0034	0.003	0.0132	0.1595	0.0068	0.0071	0.0054	0.0869	0.0113	0.0063	0.0033	0.0054	0.1581	0.0792	0.0114	0.0116	0.0058	0.0226	0.0046	0.0101	0.1712
9	rs1043836	116136198	1.18	0.173671271070618	1.61	0.475515229965307	0.635260073317329	0.491872410212389	0.123	0.0692	0.0048	0.0041	0.0086	0.0034	0.003	0.0131	0.1595	0.0068	0.0071	0.0054	0.087	0.0112	0.0063	0.0033	0.0053	0.1581	0.0792	0.0114	0.0116	0.0058	0.0226	0.0046	0.0103	0.1712
9	rs3747815	116137673	1.18	0.173671271070618	1.61	0.475515229965307	0.622411180277612	0.566923369885768	0.1228	0.0691	0.0048	0.0041	0.0086	0.0034	0.003	0.013	0.1594	0.0068	0.0072	0.0053	0.0869	0.0113	0.0063	0.0035	0.0054	0.1582	0.0793	0.0111	0.0115	0.0058	0.0227	0.0046	0.0106	0.1711
9	rs3747816	116138013	1.18	0.173671271070618	1.61	0.475515229965307	0.639003709620955	0.581248037712447	0.1228	0.0691	0.0048	0.0041	0.0086	0.0034	0.003	0.013	0.1593	0.0068	0.0072	0.0053	0.0869	0.0113	0.0064	0.0035	0.0055	0.158	0.0794	0.0111	0.0115	0.0058	0.0227	0.0047	0.0106	0.1712
9	rs3750527	116139063	1.18	0.173671271070618	1.61	0.475515229965307	0.646165520254059	0.577410202199999	0.1228	0.0687	0.0048	0.0041	0.0087	0.0035	0.0031	0.0128	0.1597	0.0068	0.0072	0.0053	0.0867	0.0114	0.0064	0.0036	0.0056	0.1574	0.0791	0.011	0.0116	0.0059	0.0228	0.0047	0.0107	0.1715
9	rs79937879	116139563	1.18	0.173671271070618	1.61	0.475515229965307	0.652863530166317	0.591369248676502	0.1227	0.0688	0.0048	0.0041	0.0087	0.0035	0.0032	0.0128	0.1596	0.0068	0.0072	0.0053	0.0867	0.0114	0.0064	0.0036	0.0056	0.1575	0.0791	0.011	0.0116	0.0059	0.0227	0.0047	0.0106	0.1714
9	rs11794382	116141055	1.18	0.173671271070618	1.62	0.444280725791627	0.64573905239189	0.669520298658109	0.1223	0.0689	0.0048	0.0042	0.0087	0.0035	0.0032	0.0128	0.1594	0.0067	0.0072	0.0053	0.0865	0.0114	0.0065	0.0036	0.0056	0.1578	0.0789	0.011	0.0115	0.0058	0.0229	0.0049	0.0107	0.1716
9	rs16933168	116141153	1.18	0.173671271070618	1.63	0.414449909043039	0.655079313854239	0.677472153218583	0.1223	0.0689	0.0048	0.0042	0.0087	0.0035	0.0032	0.0127	0.1594	0.0067	0.0072	0.0053	0.0865	0.0114	0.0065	0.0036	0.0056	0.1577	0.0789	0.0111	0.0115	0.0058	0.023	0.0049	0.0107	0.1716
9	rs7043258	116143126	1.18	0.173671271070618	1.66	0.333131717406117	0.680112900310202	0.673051813858281	0.1219	0.069	0.0048	0.0042	0.0087	0.0036	0.0032	0.0125	0.1591	0.0065	0.0071	0.0053	0.0866	0.0114	0.0065	0.0037	0.0057	0.1579	0.0789	0.0111	0.0114	0.0058	0.0233	0.0049	0.0106	0.172
9	rs818702	116144973	1.18	0.173671271070618	1.68	0.285465824887251	0.657585090159553	0.601245303958645	0.1217	0.069	0.0048	0.0042	0.0088	0.0036	0.0033	0.0124	0.159	0.0065	0.007	0.0053	0.0867	0.0114	0.0065	0.0038	0.0056	0.1576	0.0789	0.011	0.0112	0.0058	0.0236	0.0048	0.0104	0.1725
9	rs7042485	116148241	1.18	0.173671271070618	1.68	0.285465824887251	0.659664583325324	0.667756133670933	0.1212	0.0687	0.0049	0.0042	0.009	0.0037	0.0033	0.0124	0.1586	0.0065	0.007	0.0054	0.087	0.0116	0.0065	0.0039	0.0054	0.1576	0.0789	0.011	0.0111	0.0058	0.024	0.0047	0.0102	0.173
9	rs818707	116149967	1.18	0.173671271070618	1.71	0.223208546872115	0.606087895533257	0.827727394085757	0.1217	0.0696	0.0047	0.0039	0.009	0.0036	0.0033	0.0122	0.1569	0.0062	0.0065	0.0051	0.0877	0.0116	0.0061	0.0038	0.0052	0.1597	0.0795	0.0107	0.0107	0.0055	0.0242	0.0046	0.0099	0.1735
9	rs818708	116150109	1.18	0.173671271070618	1.78	0.116496372702931	0.542156689979185	0.757519122858401	0.1218	0.0696	0.0047	0.0039	0.009	0.0036	0.0033	0.0122	0.1568	0.0062	0.0065	0.0051	0.0877	0.0116	0.0061	0.0037	0.0052	0.1599	0.0796	0.0107	0.0107	0.0055	0.0242	0.0046	0.0099	0.1736
9	rs8177819	116150906	1.18	0.173671271070618	1.77	0.128753168183355	0.537251927556609	0.742736913101921	0.1219	0.0701	0.0047	0.0037	0.0088	0.0036	0.0034	0.012	0.1557	0.006	0.0065	0.005	0.0878	0.0118	0.0062	0.0037	0.005	0.1606	0.0796	0.0106	0.0102	0.0053	0.0244	0.0045	0.0099	0.1743
9	rs1805313	116151191	1.18	0.173671271070618	1.74	0.171280181914382	0.50928561595267	0.585519478473959	0.1218	0.0702	0.0047	0.0037	0.0087	0.0035	0.0034	0.012	0.1548	0.006	0.0065	0.005	0.0881	0.0118	0.0062	0.0037	0.0049	0.1617	0.0796	0.0107	0.0101	0.0053	0.0245	0.0045	0.0099	0.1745
9	rs8177813	116151501	1.18	0.173671271070618	1.74	0.171280181914382	0.616344862977985	0.77752917432667	0.1216	0.0703	0.0047	0.0036	0.0087	0.0034	0.0034	0.012	0.1547	0.006	0.0065	0.005	0.0879	0.0118	0.0061	0.0036	0.0049	0.162	0.0797	0.0107	0.01	0.0052	0.0247	0.0045	0.01	0.1746
9	rs8177807	116152891	1.18	0.173671271070618	1.74	0.171280181914382	0.600095482528139	0.788948319117118	0.1213	0.0705	0.0045	0.0032	0.0086	0.0032	0.0033	0.0122	0.1547	0.0059	0.0064	0.005	0.0877	0.0117	0.0059	0.0033	0.0047	0.1628	0.0802	0.0109	0.0098	0.0052	0.0251	0.0044	0.01	0.175
9	rs1805312	116152990	1.18	0.173671271070618	1.74	0.171280181914382	0.604914805397793	0.798873595334217	0.1213	0.0705	0.0044	0.0032	0.0086	0.0032	0.0033	0.0122	0.1547	0.0059	0.0064	0.005	0.0878	0.0117	0.0059	0.0033	0.0047	0.1629	0.0802	0.0109	0.0098	0.0052	0.025	0.0044	0.01	0.175
9	rs2761016	116153352	1.18	0.173671271070618	1.74	0.171280181914382	0.543665036415718	0.626465909119728	0.1212	0.0706	0.0043	0.0032	0.0086	0.0031	0.0033	0.0122	0.1548	0.0058	0.0064	0.005	0.0878	0.0117	0.0059	0.0033	0.0047	0.1632	0.0802	0.011	0.0098	0.0052	0.0249	0.0044	0.01	0.1751
9	rs116912901	116155082	1.19	0.153209069243504	1.74	0.171280181914382	0.601677011777084	0.744995366120845	0.1207	0.0704	0.0042	0.0029	0.0085	0.003	0.0033	0.0121	0.1547	0.0057	0.0064	0.0048	0.0883	0.0115	0.0057	0.0032	0.0045	0.1642	0.0797	0.0111	0.0097	0.005	0.0253	0.0045	0.0099	0.1763
9	rs8177796	116155428	1.19	0.153209069243504	1.75	0.156107803097264	0.58018461741255	0.652073068846654	0.1206	0.0703	0.0041	0.0029	0.0084	0.003	0.0033	0.0121	0.1547	0.0057	0.0064	0.0048	0.0883	0.0115	0.0057	0.0032	0.0044	0.1644	0.0796	0.0112	0.0097	0.005	0.0254	0.0045	0.0098	0.1766
9	rs2792818	116159099	1.18	0.173671271070618	1.75	0.156107803097264	0.516434537546384	0.57457132968877	0.1202	0.0699	0.004	0.0025	0.008	0.0027	0.0033	0.0119	0.1542	0.0053	0.0062	0.0044	0.0895	0.0111	0.0053	0.003	0.004	0.1661	0.0791	0.0114	0.0095	0.0048	0.0261	0.0044	0.0094	0.1793
9	rs17766289	116165183	1.17	0.196050020118376	1.75	0.156107803097264	0.681641453209927	0.772060723035441	0.1203	0.0696	0.0036	0.0021	0.0072	0.0024	0.0035	0.0118	0.1546	0.0046	0.006	0.0036	0.0919	0.0106	0.0047	0.0027	0.0035	0.1675	0.08	0.0112	0.009	0.0048	0.0256	0.004	0.0089	0.1819
9	rs35654915	116170227	1.16	0.220431575918666	1.74	0.171280181914382	0.550180044374232	0.513416049707606	0.1203	0.0696	0.0036	0.0021	0.0072	0.0024	0.0035	0.0118	0.1546	0.0046	0.006	0.0035	0.0921	0.0106	0.0047	0.0027	0.0035	0.1676	0.0801	0.0112	0.009	0.0048	0.0256	0.0039	0.0089	0.182
9	rs14419	116170559	1.16	0.220431575918666	1.75	0.156107803097264	0.544912553609133	0.495013734520578	0.1203	0.0696	0.0036	0.0021	0.0072	0.0024	0.0035	0.0118	0.1546	0.0046	0.006	0.0035	0.0921	0.0106	0.0047	0.0027	0.0035	0.1676	0.0801	0.0112	0.009	0.0048	0.0256	0.004	0.0089	0.182
9	rs113088354	116181419	1.16	0.220431575918666	1.75	0.156107803097264	0.586288300829465	0.565933794645228	0.1204	0.0696	0.0036	0.002	0.0072	0.0024	0.0035	0.0118	0.1545	0.0046	0.0061	0.0036	0.092	0.0107	0.0047	0.0026	0.0035	0.1677	0.0801	0.0113	0.009	0.0048	0.0256	0.004	0.0087	0.1822
9	rs7863913	116182004	1.16	0.220431575918666	1.75	0.156107803097264	0.570614868181542	0.587515390318562	0.1204	0.0696	0.0036	0.002	0.0072	0.0024	0.0035	0.0119	0.1545	0.0046	0.0061	0.0036	0.092	0.0107	0.0045	0.0026	0.0035	0.1677	0.0801	0.0113	0.009	0.0048	0.0256	0.004	0.0087	0.1822
9	rs41313331	116186544	1.16	0.220431575918666	1.75	0.156107803097264	0.560187377738059	0.56452084689308	0.1205	0.0696	0.0036	0.002	0.0072	0.0024	0.0035	0.0119	0.1544	0.0045	0.0061	0.0036	0.092	0.0107	0.0045	0.0026	0.0034	0.1677	0.0801	0.0113	0.0089	0.0048	0.0255	0.004	0.0088	0.1823
9	rs143283507	116191187	1.16	0.220431575918666	1.76	0.141944438278083	0.55282273776549	0.509556725914749	0.1205	0.0696	0.0036	0.002	0.0072	0.0024	0.0035	0.0119	0.1544	0.0045	0.0061	0.0036	0.092	0.0107	0.0045	0.0026	0.0034	0.1677	0.0801	0.0113	0.0089	0.0048	0.0255	0.004	0.0088	0.1823
9	rs111841972	116191205	1.16	0.220431575918666	1.76	0.141944438278083	0.552756597823394	0.509005995723717	0.1205	0.0696	0.0036	0.002	0.0072	0.0024	0.0035	0.0119	0.1544	0.0045	0.0061	0.0036	0.092	0.0107	0.0045	0.0026	0.0034	0.1677	0.0801	0.0113	0.0089	0.0048	0.0255	0.004	0.0088	0.1823
9	rs78738447	116191244	1.16	0.220431575918666	1.77	0.128753168183355	0.552756597823394	0.50776740458959	0.1205	0.0696	0.0036	0.002	0.0072	0.0024	0.0035	0.0119	0.1544	0.0045	0.0061	0.0036	0.092	0.0107	0.0045	0.0026	0.0034	0.1677	0.0801	0.0113	0.0089	0.0048	0.0255	0.004	0.0088	0.1823
9	rs79265136	116207828	1.16	0.220431575918666	1.77	0.128753168183355	0.534384283477994	0.483973671378734	0.1205	0.0696	0.0036	0.002	0.0072	0.0023	0.0035	0.0119	0.1544	0.0046	0.0061	0.0037	0.092	0.0107	0.0046	0.0026	0.0034	0.1678	0.08	0.0113	0.0089	0.0048	0.0254	0.004	0.0088	0.1823
9	rs111296842	116210763	1.16	0.220431575918666	1.78	0.116496372702931	0.533733560011598	0.481800514305484	0.1205	0.0696	0.0036	0.002	0.0072	0.0023	0.0035	0.0119	0.1544	0.0046	0.0061	0.0037	0.092	0.0107	0.0046	0.0026	0.0034	0.1678	0.08	0.0113	0.0089	0.0048	0.0254	0.004	0.0088	0.1823
9	rs74463005	116214157	1.16	0.220431575918666	1.78	0.116496372702931	0.533928737603162	0.481664775832019	0.1205	0.0696	0.0036	0.002	0.0072	0.0023	0.0035	0.0119	0.1544	0.0046	0.0061	0.0037	0.092	0.0107	0.0046	0.0026	0.0034	0.1678	0.08	0.0113	0.0089	0.0048	0.0254	0.004	0.0088	0.1823
9	rs113565749	116224374	1.16	0.220431575918666	1.81	0.0849480383532209	0.534189026991434	0.481664775832019	0.1205	0.0696	0.0036	0.002	0.0072	0.0023	0.0035	0.0119	0.1544	0.0046	0.0061	0.0037	0.092	0.0107	0.0046	0.0026	0.0034	0.1678	0.08	0.0113	0.0089	0.0048	0.0254	0.004	0.0088	0.1823
9	rs117676908	116247077	1.16	0.220431575918666	1.81	0.0849480383532209	0.529966777590136	0.424900941418479	0.1205	0.0696	0.0036	0.0019	0.0072	0.0023	0.0035	0.0119	0.1544	0.0046	0.0062	0.0037	0.0921	0.0107	0.0046	0.0026	0.0034	0.1678	0.0799	0.0113	0.0089	0.0048	0.0254	0.004	0.0087	0.1824
9	rs80333699	116249964	1.16	0.220431575918666	1.81	0.0849480383532209	0.529901944053118	0.424375768382391	0.1205	0.0696	0.0036	0.0019	0.0072	0.0023	0.0035	0.0119	0.1544	0.0046	0.0062	0.0037	0.0921	0.0107	0.0046	0.0026	0.0034	0.1678	0.0799	0.0113	0.0089	0.0048	0.0254	0.004	0.0087	0.1824
9	rs17186238	116265583	1.16	0.220431575918666	1.81	0.0849480383532209	0.530031614891764	0.421228415883212	0.1205	0.0696	0.0036	0.0019	0.0072	0.0023	0.0035	0.0119	0.1544	0.0046	0.0062	0.0037	0.0921	0.0107	0.0046	0.0026	0.0034	0.1678	0.0799	0.0113	0.0089	0.0048	0.0254	0.004	0.0087	0.1824
9	rs76385691	116270413	1.16	0.220431575918666	1.81	0.0849480383532209	0.530096455957882	0.424113247561946	0.1205	0.0696	0.0036	0.0019	0.0072	0.0023	0.0035	0.0119	0.1544	0.0046	0.0062	0.0037	0.0921	0.0107	0.0046	0.0026	0.0034	0.1678	0.0799	0.0113	0.0089	0.0048	0.0254	0.004	0.0087	0.1824
9	rs7855434	116288537	1.16	0.220431575918666	1.81	0.0849480383532209	0.534970255764248	0.410132833733277	0.1205	0.0696	0.0036	0.0019	0.0072	0.0023	0.0035	0.0119	0.1544	0.0046	0.0062	0.0037	0.0921	0.0107	0.0046	0.0026	0.0034	0.1678	0.0799	0.0113	0.0089	0.0048	0.0253	0.004	0.0087	0.1825
9	rs78728383	116308070	1.16	0.220431575918666	1.79	0.105135818603982	0.538296508203525	0.397054497702307	0.1205	0.0696	0.0036	0.0019	0.0073	0.0023	0.0035	0.0119	0.1544	0.0046	0.0062	0.0037	0.0921	0.0107	0.0046	0.0026	0.0034	0.1678	0.0799	0.0113	0.0089	0.0048	0.0253	0.004	0.0087	0.1824
9	rs117034071	116309714	1.16	0.220431575918666	1.77	0.128753168183355	0.538361826365161	0.397054497702307	0.1205	0.0696	0.0036	0.0019	0.0073	0.0023	0.0035	0.0119	0.1544	0.0046	0.0062	0.0037	0.0921	0.0107	0.0046	0.0026	0.0034	0.1678	0.0799	0.0113	0.0089	0.0048	0.0253	0.004	0.0087	0.1824
9	rs77728290	116322078	1.16	0.220431575918666	1.77	0.128753168183355	0.537708813465825	0.397054497702307	0.1205	0.0696	0.0036	0.0019	0.0073	0.0023	0.0035	0.0119	0.1544	0.0046	0.0062	0.0037	0.0921	0.0107	0.0046	0.0026	0.0034	0.1678	0.0799	0.0113	0.0089	0.0048	0.0253	0.004	0.0087	0.1824
9	rs117621608	116333286	1.16	0.220431575918666	1.77	0.128753168183355	0.554874921355826	0.382434387198341	0.1205	0.0695	0.0036	0.0019	0.0073	0.0023	0.0035	0.0119	0.1544	0.0046	0.0062	0.0037	0.0921	0.0107	0.0046	0.0026	0.0034	0.1678	0.0798	0.0113	0.0088	0.0049	0.0254	0.004	0.0087	0.1824
9	rs78997808	116333600	1.16	0.220431575918666	1.76	0.141944438278083	0.557461775257881	0.385116099283249	0.1205	0.0695	0.0036	0.0019	0.0073	0.0023	0.0035	0.0119	0.1544	0.0046	0.0062	0.0037	0.0921	0.0107	0.0046	0.0026	0.0034	0.1678	0.0798	0.0113	0.0088	0.0049	0.0254	0.004	0.0087	0.1824
9	rs12339493	116343044	1.16	0.220431575918666	1.76	0.141944438278083	0.585948428723231	0.377086704297892	0.1205	0.0695	0.0037	0.0019	0.0074	0.0023	0.0035	0.0119	0.1544	0.0046	0.0061	0.0037	0.0921	0.0107	0.0046	0.0026	0.0034	0.1679	0.0798	0.0113	0.0088	0.0049	0.0254	0.004	0.0087	0.1824
9	rs56052304	116344331	1.16	0.220431575918666	1.74	0.171280181914382	0.596252845943398	0.364439787967224	0.1205	0.0694	0.0037	0.0019	0.0074	0.0023	0.0035	0.0119	0.1544	0.0047	0.0061	0.0037	0.0921	0.0108	0.0047	0.0026	0.0034	0.1678	0.0797	0.0113	0.0088	0.005	0.0254	0.004	0.0087	0.1823
9	rs41305473	116346118	1.16	0.220431575918666	1.73	0.187497716434302	0.626260250959357	0.343595694495478	0.1205	0.0694	0.0037	0.0019	0.0075	0.0023	0.0035	0.0119	0.1542	0.0049	0.0061	0.0037	0.092	0.0108	0.005	0.0026	0.0034	0.1675	0.0795	0.0113	0.0088	0.005	0.0255	0.004	0.0087	0.1821
9	rs112323557	116348264	1.16	0.220431575918666	1.73	0.187497716434302	0.639994267537357	0.373660076557514	0.1204	0.0693	0.0037	0.0019	0.0075	0.0023	0.0035	0.0119	0.1543	0.0049	0.0061	0.0037	0.0921	0.0108	0.005	0.0026	0.0034	0.1675	0.0795	0.0113	0.0088	0.0051	0.0255	0.004	0.0087	0.1821
9	rs147596194	116356430	1.16	0.220431575918666	1.71	0.223208546872115	0.629839087594865	0.359164633651009	0.1204	0.069	0.0038	0.0019	0.0075	0.0023	0.0036	0.0119	0.1545	0.0049	0.0061	0.0037	0.0922	0.0109	0.005	0.0026	0.0034	0.1674	0.0795	0.0114	0.0088	0.0051	0.0255	0.004	0.0086	0.1821
9	Affx-33099526	116356776	1.16	0.220431575918666	1.7	0.24276969786222	0.616901547150849	0.342729717609269	0.1204	0.0689	0.0038	0.0019	0.0075	0.0023	0.0036	0.0119	0.1545	0.0049	0.0061	0.0037	0.0923	0.0109	0.005	0.0026	0.0034	0.1674	0.0795	0.0114	0.0088	0.0051	0.0255	0.004	0.0086	0.1821
9	rs78606763	116356881	1.16	0.220431575918666	1.7	0.24276969786222	0.61920030714493	0.35129316611684	0.1204	0.0689	0.0038	0.0019	0.0075	0.0023	0.0036	0.0119	0.1545	0.0048	0.0061	0.0037	0.0923	0.0109	0.005	0.0026	0.0034	0.1674	0.0795	0.0114	0.0088	0.0051	0.0255	0.004	0.0086	0.1821
9	rs1051013	116359339	1.16	0.220431575918666	1.71	0.223208546872115	0.589214976423845	0.321774202084784	0.1205	0.0685	0.0037	0.0019	0.0075	0.0023	0.0037	0.012	0.1549	0.0048	0.0061	0.0037	0.0924	0.0109	0.0049	0.0027	0.0034	0.1673	0.0796	0.0114	0.0088	0.0052	0.0255	0.004	0.0084	0.1821
9	rs35451522	116360441	1.16	0.220431575918666	1.71	0.223208546872115	0.621991939114887	0.372519822611965	0.1205	0.0685	0.0037	0.0019	0.0075	0.0023	0.0037	0.012	0.1549	0.0048	0.0061	0.0037	0.0923	0.0109	0.0049	0.0027	0.0033	0.1673	0.0796	0.0114	0.0087	0.0052	0.0255	0.004	0.0084	0.1823
9	rs10817494	116365451	1.16	0.220431575918666	1.71	0.223208546872115	0.633990931148779	0.27236458532069	0.1204	0.0683	0.0038	0.0019	0.0075	0.0023	0.0037	0.012	0.1548	0.0048	0.006	0.0037	0.092	0.0109	0.0049	0.0027	0.0033	0.1671	0.0796	0.0114	0.0087	0.0054	0.0255	0.004	0.0082	0.1832
9	rs117550331	116365518	1.16	0.220431575918666	1.71	0.223208546872115	0.639781946317555	0.284335629527589	0.1204	0.0683	0.0038	0.0019	0.0075	0.0023	0.0037	0.012	0.1548	0.0048	0.006	0.0037	0.092	0.0109	0.0049	0.0027	0.0033	0.1671	0.0796	0.0114	0.0087	0.0054	0.0255	0.004	0.0082	0.1832
9	rs80128190	116369131	1.16	0.220431575918666	1.71	0.223208546872115	0.676189413196261	0.378739687126192	0.1205	0.0682	0.0038	0.0019	0.0074	0.0023	0.0037	0.012	0.1547	0.0048	0.0061	0.0037	0.0919	0.011	0.0049	0.0027	0.0033	0.1671	0.0796	0.0115	0.0087	0.0054	0.0255	0.004	0.0081	0.1832
9	rs751709	116375523	1.16	0.220431575918666	1.71	0.223208546872115	0.706084937418526	0.407014605699748	0.1206	0.0682	0.0038	0.0019	0.0074	0.0023	0.0038	0.012	0.1546	0.0048	0.0061	0.0037	0.0917	0.011	0.005	0.0027	0.0033	0.167	0.0796	0.0115	0.0086	0.0055	0.0255	0.004	0.0081	0.1832
9	rs116952355	116376289	1.16	0.220431575918666	1.71	0.223208546872115	0.720501919395122	0.400539281803551	0.1206	0.0682	0.0038	0.0019	0.0074	0.0023	0.0038	0.012	0.1545	0.0048	0.006	0.0037	0.0917	0.011	0.005	0.0027	0.0033	0.167	0.0796	0.0115	0.0086	0.0055	0.0255	0.004	0.0081	0.1832
9	rs77268922	116380938	1.15	0.246899131395369	1.71	0.223208546872115	0.727159088936467	0.341864372379383	0.1208	0.0681	0.0038	0.002	0.0074	0.0024	0.0039	0.012	0.1545	0.0048	0.0056	0.0037	0.0917	0.0109	0.0051	0.0028	0.0033	0.167	0.0797	0.0115	0.0086	0.0056	0.0254	0.004	0.008	0.1833
9	rs77434312	116381325	1.15	0.246899131395369	1.71	0.223208546872115	0.725810510460025	0.332265036088405	0.1208	0.0681	0.0038	0.002	0.0074	0.0024	0.0039	0.012	0.1545	0.0048	0.0056	0.0037	0.0917	0.0109	0.0051	0.0028	0.0033	0.167	0.0796	0.0115	0.0086	0.0056	0.0254	0.004	0.008	0.1833
9	rs530456	116381932	1.15	0.246899131395369	1.71	0.223208546872115	0.726634510256566	0.308021951719163	0.1208	0.0681	0.0038	0.002	0.0074	0.0024	0.0039	0.0121	0.1545	0.0048	0.0055	0.0037	0.0918	0.011	0.0051	0.0028	0.0033	0.167	0.0795	0.0115	0.0086	0.0056	0.0254	0.004	0.008	0.1833
9	rs2812400	116383462	1.15	0.246899131395369	1.71	0.223208546872115	0.74002565745044	0.32371849835209	0.1208	0.068	0.0037	0.002	0.0074	0.0024	0.0039	0.0121	0.1545	0.0049	0.0055	0.0037	0.0917	0.011	0.005	0.0028	0.0033	0.1672	0.0795	0.0115	0.0087	0.0056	0.0254	0.004	0.008	0.1834
9	rs10981844	116386154	1.15	0.246899131395369	1.74	0.171280181914382	0.846638585311876	0.372899798325711	0.1208	0.0679	0.0037	0.002	0.0077	0.0024	0.004	0.0121	0.1543	0.0049	0.0054	0.0037	0.0916	0.0111	0.0051	0.0029	0.0033	0.1662	0.0794	0.0115	0.0087	0.0056	0.0257	0.0041	0.008	0.1837
9	rs540599	116387254	1.15	0.246899131395369	1.74	0.171280181914382	0.765825793931337	0.272942033827766	0.1208	0.0679	0.0038	0.002	0.0077	0.0025	0.0039	0.0121	0.1542	0.0049	0.0054	0.0037	0.0918	0.0111	0.0052	0.0029	0.0033	0.1662	0.0794	0.0115	0.0087	0.0056	0.0257	0.0041	0.0079	0.1838
9	rs62577781	116394800	1.14	0.275532638758866	1.74	0.171280181914382	0.688868205958763	0.354161096644246	0.1207	0.067	0.0043	0.0028	0.0076	0.0032	0.0045	0.0123	0.1518	0.0051	0.0054	0.0039	0.0918	0.0115	0.0055	0.0035	0.0038	0.1642	0.0785	0.0116	0.0087	0.006	0.0257	0.0045	0.008	0.1836
9	rs1679671	116398035	1.13	0.306408690300974	1.74	0.171280181914382	0.57202543475549	0.239759453700918	0.1205	0.0665	0.0045	0.0032	0.0075	0.0036	0.0049	0.0124	0.1505	0.0052	0.0055	0.0042	0.0918	0.0118	0.0058	0.0038	0.0041	0.1632	0.0781	0.0117	0.0087	0.0063	0.0257	0.0047	0.0081	0.1834
9	rs16907354	116398896	1.13	0.306408690300974	1.74	0.171280181914382	0.539472808582026	0.254767063541176	0.1209	0.0663	0.0046	0.0034	0.0075	0.0038	0.005	0.0124	0.1502	0.0052	0.0054	0.0042	0.0914	0.0118	0.0056	0.004	0.0042	0.1632	0.0778	0.0117	0.0087	0.0064	0.0257	0.0048	0.0081	0.1835
9	rs6478026	116399002	1.13	0.306408690300974	1.74	0.171280181914382	0.566727472122089	0.334596009092351	0.121	0.0662	0.0046	0.0034	0.0075	0.0038	0.0051	0.0124	0.1502	0.0053	0.0054	0.0042	0.0914	0.0118	0.0055	0.004	0.0042	0.1631	0.0778	0.0117	0.0087	0.0065	0.0256	0.0048	0.0081	0.1834
9	rs657677	116399824	1.12	0.339600448506511	1.73	0.187497716434302	0.703940953633017	0.408572907230881	0.1213	0.0658	0.0047	0.0036	0.0076	0.0042	0.0057	0.0123	0.1494	0.0053	0.0056	0.0044	0.0911	0.0119	0.0057	0.0041	0.0043	0.1622	0.078	0.0118	0.0086	0.007	0.0254	0.0048	0.0082	0.1827
9	rs7862785	116400152	1.12	0.339600448506511	1.72	0.204795704918344	0.612177091430059	0.388699814719388	0.1214	0.0652	0.0047	0.0039	0.0076	0.0044	0.0059	0.0122	0.1492	0.0053	0.0056	0.0045	0.091	0.0119	0.0057	0.0043	0.0048	0.1614	0.0781	0.0119	0.0087	0.0072	0.0249	0.0049	0.0082	0.1825
9	rs10981854	116403013	1.09	0.453749840114468	1.71	0.223208546872115	0.998612478509473	0.260554092563123	0.1206	0.0622	0.0055	0.0049	0.0074	0.0055	0.0077	0.0107	0.1477	0.0055	0.0059	0.0056	0.0918	0.012	0.0062	0.0055	0.006	0.1562	0.0796	0.0127	0.0083	0.0089	0.024	0.0053	0.0085	0.1813
9	rs584190	116404703	1.09	0.453749840114468	1.7	0.24276969786222	1.01375579769691	0.315237788631086	0.1206	0.0621	0.0055	0.005	0.0074	0.0055	0.0077	0.0107	0.1476	0.0055	0.0059	0.0056	0.0918	0.012	0.0063	0.0055	0.0061	0.1561	0.0797	0.0127	0.0083	0.0089	0.024	0.0054	0.0085	0.1813
9	rs13297554	116405362	1.09	0.453749840114468	1.69	0.263511633917478	1.03185873049802	0.329449702406831	0.1206	0.0621	0.0055	0.005	0.0074	0.0055	0.0078	0.0107	0.1478	0.0055	0.0059	0.0057	0.0916	0.012	0.0062	0.0055	0.0061	0.1561	0.0798	0.0127	0.0083	0.0089	0.024	0.0053	0.0085	0.1811
9	rs7862352	116407044	1.08	0.496867270490283	1.69	0.263511633917478	1.00565632596409	0.324691937048948	0.1199	0.0617	0.0057	0.0052	0.0074	0.0056	0.0079	0.0104	0.1474	0.0056	0.0059	0.0059	0.0927	0.012	0.0063	0.0055	0.0062	0.1549	0.0804	0.0125	0.0084	0.0091	0.024	0.0052	0.0085	0.1812
9	rs7035632	116407227	1.08	0.496867270490283	1.68	0.285465824887251	1.10886448338369	0.344338462261665	0.12	0.0617	0.0057	0.0056	0.0073	0.0056	0.0079	0.0102	0.147	0.0056	0.0057	0.0059	0.0926	0.012	0.0062	0.0056	0.0064	0.1549	0.0808	0.0124	0.0086	0.0091	0.024	0.0052	0.0084	0.1811
9	rs4979267	116407351	1.08	0.496867270490283	1.68	0.285465824887251	1.2117764060845	0.301332348883514	0.1203	0.0616	0.0058	0.0057	0.0073	0.0056	0.0079	0.0096	0.1472	0.0056	0.0056	0.0059	0.0927	0.0119	0.0063	0.0057	0.0065	0.155	0.0808	0.0123	0.0087	0.0092	0.024	0.0051	0.0083	0.1813
9	rs76042664	116407732	1.08	0.496867270490283	1.68	0.285465824887251	1.25590428299155	0.360293182747672	0.1202	0.0617	0.0058	0.0056	0.0073	0.0056	0.008	0.0096	0.1469	0.0054	0.0055	0.006	0.0928	0.012	0.0063	0.0056	0.0065	0.1542	0.0813	0.0122	0.0086	0.0093	0.0242	0.0051	0.0084	0.1816
9	rs10981855	116407930	1.08	0.496867270490283	1.68	0.285465824887251	1.20271015079647	0.315720605577904	0.1201	0.0618	0.0058	0.0056	0.0072	0.0055	0.008	0.0096	0.1467	0.0054	0.0055	0.006	0.0928	0.0119	0.0063	0.0056	0.0065	0.1537	0.0816	0.0122	0.0086	0.0093	0.0243	0.0051	0.0085	0.1819
9	rs59042246	116409264	1.07	0.542615033110665	1.68	0.285465824887251	1.02006404278462	0.2803665557511	0.1195	0.0619	0.006	0.0056	0.0069	0.0056	0.008	0.0096	0.1458	0.0052	0.0055	0.0066	0.0924	0.0118	0.0067	0.006	0.0066	0.1511	0.083	0.0121	0.0087	0.0095	0.0249	0.0053	0.0086	0.1827
9	rs78181199	116409438	1.06	0.591046266007479	1.68	0.285465824887251	1.06977496366285	0.278388442716817	0.1195	0.062	0.006	0.0056	0.0068	0.0056	0.008	0.0095	0.1455	0.0051	0.0054	0.0066	0.0931	0.0118	0.0067	0.006	0.0066	0.1503	0.0831	0.0121	0.0089	0.0095	0.0249	0.0053	0.0086	0.1829
9	rs602569	116409528	1.06	0.591046266007479	1.68	0.285465824887251	1.05289418173545	0.251156942551563	0.1194	0.062	0.006	0.0056	0.0068	0.0056	0.0081	0.0095	0.1455	0.0051	0.0054	0.0066	0.0932	0.0118	0.0067	0.006	0.0066	0.1501	0.0832	0.0121	0.0089	0.0095	0.025	0.0053	0.0086	0.183
9	rs4978551	116410660	1.06	0.591046266007479	1.68	0.285465824887251	1.19957089962871	0.251945265711703	0.1189	0.0621	0.0062	0.0057	0.0068	0.0056	0.008	0.0096	0.1462	0.0048	0.0055	0.0066	0.0933	0.0119	0.0066	0.0059	0.0066	0.149	0.0833	0.0121	0.009	0.0099	0.025	0.0053	0.0085	0.1835
9	rs11793767	116411211	1.06	0.591046266007479	1.68	0.285465824887251	1.25618610229756	0.252057947031788	0.1189	0.0621	0.0062	0.0058	0.0069	0.0056	0.0081	0.0096	0.1462	0.0048	0.0055	0.0066	0.0933	0.0119	0.0066	0.0059	0.0066	0.1487	0.0833	0.012	0.0091	0.0099	0.0249	0.0054	0.0085	0.1836
9	rs117350954	116413298	1.06	0.591046266007479	1.64	0.38599849551783	1.20788763082221	0.268792868923807	0.1185	0.0622	0.0066	0.0058	0.0069	0.0056	0.008	0.0096	0.1459	0.0048	0.0055	0.0067	0.0934	0.012	0.0067	0.0059	0.0066	0.1481	0.0833	0.012	0.0092	0.01	0.0248	0.0056	0.0086	0.1836
9	rs10817497	116413751	1.05	0.642211085129376	1.64	0.38599849551783	1.19468372984455	0.263291458474518	0.1184	0.0622	0.0067	0.0058	0.0069	0.0056	0.008	0.0096	0.1459	0.0048	0.0055	0.0067	0.0934	0.0121	0.0067	0.006	0.0066	0.148	0.0833	0.012	0.0092	0.01	0.0247	0.0056	0.0086	0.1836
9	rs2622267	116415433	1.05	0.642211085129376	1.64	0.38599849551783	1.22784547548978	0.261009698670476	0.1183	0.0618	0.0071	0.0058	0.0069	0.0055	0.0078	0.0095	0.1458	0.0048	0.0055	0.0068	0.0937	0.0121	0.0066	0.0059	0.0065	0.1478	0.0837	0.012	0.0092	0.01	0.0248	0.0056	0.0087	0.1836
9	rs619510	116416004	1.05	0.642211085129376	1.63	0.414449909043039	1.22849739246872	0.238319010462656	0.118	0.0618	0.0071	0.0058	0.0069	0.0055	0.0078	0.0094	0.1458	0.0048	0.0055	0.0069	0.0941	0.0121	0.0066	0.0059	0.0065	0.1481	0.0836	0.0118	0.0092	0.01	0.0248	0.0056	0.0088	0.1835
9	rs72765653	116417347	1.05	0.642211085129376	1.63	0.414449909043039	0.965473973916302	0.193653270935827	0.1182	0.0627	0.0071	0.0054	0.0066	0.0051	0.0071	0.0094	0.146	0.0046	0.0057	0.0069	0.0958	0.0121	0.0064	0.0055	0.0062	0.1477	0.0853	0.0114	0.0086	0.0098	0.0249	0.0056	0.0089	0.1829
9	rs117591210	116419058	1.04	0.69615671060944	1.63	0.414449909043039	0.783395018741793	0.144610580140629	0.1183	0.0637	0.007	0.005	0.0064	0.0047	0.0065	0.0093	0.1461	0.0045	0.0057	0.0069	0.0976	0.0121	0.0061	0.0052	0.0059	0.1468	0.0875	0.011	0.0083	0.0095	0.0249	0.0056	0.0091	0.182
9	rs59638505	116419426	1.04	0.69615671060944	1.64	0.38599849551783	0.780764050901866	0.13194296061607	0.1183	0.0638	0.007	0.005	0.0064	0.0047	0.0065	0.0093	0.1461	0.0045	0.0057	0.0069	0.0977	0.0121	0.0061	0.0052	0.0058	0.1468	0.0875	0.011	0.0083	0.0095	0.0249	0.0056	0.0091	0.182
9	rs10981871	116422321	1.04	0.69615671060944	1.64	0.38599849551783	0.658875460518852	0.105183376293743	0.1185	0.0632	0.0069	0.0048	0.0063	0.0046	0.0067	0.0093	0.1478	0.0045	0.0056	0.0068	0.0979	0.012	0.0061	0.0052	0.006	0.1472	0.0876	0.011	0.0083	0.009	0.0248	0.0056	0.0091	0.1814
9	rs73655874	116425300	1.04	0.69615671060944	1.64	0.38599849551783	0.780532091286775	0.0995284336681809	0.1185	0.0632	0.0069	0.0047	0.0063	0.0045	0.0067	0.0093	0.1477	0.0045	0.0056	0.0068	0.0977	0.012	0.006	0.0052	0.0063	0.1473	0.0878	0.0111	0.0081	0.009	0.0248	0.0056	0.0091	0.1813
9	rs688183	116430745	1.03	0.752927598544599	1.64	0.38599849551783	0.817314395863303	0.0875856385991147	0.1205	0.0628	0.0068	0.0044	0.006	0.0047	0.0061	0.0095	0.1468	0.0043	0.0055	0.0066	0.0986	0.012	0.0058	0.0047	0.0071	0.1467	0.0912	0.011	0.0078	0.0086	0.0247	0.0058	0.0089	0.179
9	rs10759646	116433816	1.03	0.752927598544599	1.64	0.38599849551783	0.884624363681885	0.0758974623512291	0.1222	0.0628	0.0067	0.0041	0.0059	0.0046	0.0059	0.0092	0.1488	0.0042	0.0053	0.0064	0.0967	0.012	0.0059	0.0043	0.0072	0.1464	0.0912	0.0109	0.0074	0.0084	0.0255	0.006	0.0087	0.1793
9	rs72765661	116434859	1.03	0.752927598544599	1.64	0.38599849551783	0.889769556689879	0.0822572181755954	0.1225	0.063	0.0067	0.004	0.0059	0.0045	0.0057	0.0092	0.1492	0.0042	0.0053	0.0064	0.0968	0.012	0.0059	0.0042	0.0072	0.1464	0.0912	0.0109	0.0073	0.0083	0.0256	0.006	0.0086	0.1792
9	rs784932	116435724	1.03	0.752927598544599	1.64	0.38599849551783	0.951977520588437	0.0693281128621609	0.1229	0.0631	0.0067	0.0039	0.0058	0.0044	0.0056	0.0093	0.1494	0.0041	0.0052	0.0063	0.0968	0.012	0.0059	0.0041	0.0071	0.146	0.0913	0.0111	0.0072	0.0084	0.0256	0.006	0.0086	0.1791
9	rs117015617	116435937	1.03	0.752927598544599	1.64	0.38599849551783	0.961839097967144	0.0800150737202863	0.1228	0.0631	0.0067	0.0039	0.0058	0.0044	0.0055	0.0093	0.1494	0.0041	0.0054	0.0063	0.0967	0.0121	0.0059	0.0041	0.0072	0.1459	0.0914	0.0111	0.0071	0.0084	0.0256	0.006	0.0086	0.1791
9	rs3860173	116436877	1.03	0.752927598544599	1.64	0.38599849551783	0.907587756244457	0.0705940384961114	0.1228	0.0633	0.0067	0.0039	0.0059	0.0042	0.0053	0.0093	0.1496	0.0041	0.0054	0.0063	0.0968	0.0121	0.0059	0.0039	0.0071	0.1458	0.0917	0.0112	0.007	0.0083	0.0256	0.0061	0.0086	0.1792
9	rs7852392	116439749	1.03	0.752927598544599	1.64	0.38599849551783	0.939814307527162	0.0560455860480293	0.1243	0.0645	0.0066	0.0032	0.0057	0.0035	0.0045	0.0094	0.1495	0.004	0.0054	0.0056	0.0982	0.012	0.0059	0.003	0.0065	0.1459	0.0947	0.0109	0.0067	0.0079	0.0256	0.006	0.0082	0.1783
9	rs486257	116441589	1.04	0.69615671060944	1.64	0.38599849551783	0.707639288601253	0.103943731717175	0.1257	0.0656	0.0064	0.0028	0.0057	0.003	0.0036	0.0096	0.1502	0.004	0.0053	0.005	0.0986	0.012	0.0061	0.0026	0.0059	0.1461	0.0969	0.0107	0.0065	0.0074	0.0256	0.0057	0.0077	0.1773
9	rs59546222	116442826	1.04	0.69615671060944	1.64	0.38599849551783	0.679894661355852	0.0901438999532543	0.126	0.0658	0.0063	0.0027	0.0057	0.003	0.0034	0.0096	0.1503	0.004	0.0053	0.0049	0.0987	0.0119	0.0061	0.0025	0.0058	0.1461	0.0972	0.0107	0.0065	0.0074	0.0257	0.0057	0.0076	0.1772
9	rs4979274	116444269	1.04	0.69615671060944	1.65	0.358901199458623	0.671552573550236	0.0844483802963628	0.1263	0.066	0.0064	0.0026	0.0056	0.0029	0.0032	0.0096	0.1505	0.004	0.0052	0.0048	0.0987	0.0119	0.0062	0.0024	0.0056	0.146	0.0977	0.0108	0.0065	0.0072	0.0257	0.0056	0.0075	0.177
9	rs16907982	116445936	1.04	0.69615671060944	1.65	0.358901199458623	0.65858861267377	0.0587627352439238	0.1265	0.0661	0.0064	0.0026	0.0056	0.0028	0.0031	0.0097	0.1507	0.004	0.0052	0.0048	0.0987	0.0119	0.0062	0.0024	0.0055	0.1457	0.098	0.0108	0.0065	0.0072	0.0257	0.0056	0.0075	0.1769
9	rs11793407	116446747	1.04	0.69615671060944	1.63	0.414449909043039	0.596252845943398	0.05739727393325	0.1269	0.0664	0.0063	0.0025	0.0056	0.0028	0.0029	0.0097	0.1517	0.004	0.0052	0.0047	0.099	0.0119	0.0062	0.0023	0.0054	0.1452	0.0983	0.0109	0.0065	0.007	0.0258	0.0055	0.0074	0.1763
9	rs586348	116447723	1.04	0.69615671060944	1.63	0.414449909043039	0.428553924573794	0.0554067937494629	0.1291	0.0672	0.0058	0.0024	0.0055	0.0025	0.0024	0.0099	0.1528	0.0039	0.005	0.0045	0.0993	0.0117	0.0062	0.0021	0.0052	0.1453	0.0988	0.0109	0.0064	0.0066	0.0259	0.0054	0.007	0.1744
9	rs7867768	116448765	1.04	0.69615671060944	1.63	0.414449909043039	0.38348495470599	0.0539495621488065	0.1299	0.0678	0.0057	0.0024	0.0054	0.0024	0.0023	0.01	0.1535	0.0038	0.0048	0.0045	0.0996	0.0116	0.0063	0.002	0.0051	0.1457	0.0987	0.0109	0.0063	0.0063	0.0259	0.0053	0.0069	0.1735
9	rs77024206	116453811	1.04	0.69615671060944	1.63	0.414449909043039	0.29615020843595	0.0795696654888375	0.1308	0.0682	0.0056	0.0023	0.0054	0.0021	0.0021	0.0102	0.1538	0.0038	0.0047	0.0044	0.1003	0.0115	0.0061	0.0019	0.0047	0.1455	0.0988	0.0108	0.0063	0.0059	0.0266	0.0053	0.0067	0.1726
9	rs72765677	116461420	1.04	0.69615671060944	1.63	0.414449909043039	0.300910086325042	0.0939963386278548	0.1311	0.0685	0.0056	0.0022	0.0053	0.002	0.002	0.0102	0.1539	0.0036	0.0047	0.0043	0.1006	0.0114	0.006	0.0018	0.0045	0.1455	0.0989	0.0108	0.0063	0.0058	0.0269	0.0052	0.0067	0.1724
9	rs117813145	116470201	1.04	0.69615671060944	1.63	0.414449909043039	0.291670496939731	0.0947903717034728	0.1315	0.0687	0.0056	0.0022	0.0054	0.0019	0.0019	0.0103	0.154	0.0035	0.0047	0.0043	0.1008	0.0114	0.006	0.0017	0.0043	0.1454	0.0989	0.0108	0.0063	0.0057	0.0272	0.0052	0.0066	0.172
9	rs62555339	116471165	1.04	0.69615671060944	1.63	0.414449909043039	0.288513426910686	0.0932049453446459	0.1315	0.0687	0.0056	0.0022	0.0054	0.0019	0.0019	0.0103	0.1541	0.0035	0.0047	0.0043	0.1008	0.0114	0.006	0.0017	0.0043	0.1454	0.0989	0.0108	0.0063	0.0057	0.0271	0.0052	0.0066	0.1721
9	rs681729	116471385	1.04	0.69615671060944	1.63	0.414449909043039	0.288751956545341	0.0926525454167804	0.1315	0.0687	0.0056	0.0022	0.0054	0.0019	0.0019	0.0103	0.1541	0.0035	0.0047	0.0043	0.1008	0.0114	0.006	0.0017	0.0043	0.1454	0.0989	0.0108	0.0063	0.0057	0.0271	0.0052	0.0066	0.1721
9	rs996614	116476484	1.04	0.69615671060944	1.63	0.414449909043039	0.243197284381228	0.0863558830275961	0.1316	0.0686	0.0055	0.0022	0.0053	0.0019	0.0019	0.0104	0.1542	0.0037	0.0047	0.0043	0.1009	0.0115	0.0061	0.0018	0.0043	0.1456	0.0985	0.0109	0.0064	0.0056	0.0271	0.0051	0.0067	0.1718
9	rs34400804	116481040	1.04	0.69615671060944	1.62	0.444280725791627	0.244677855427234	0.0859730143927169	0.1315	0.0686	0.0055	0.0022	0.0053	0.0019	0.0019	0.0104	0.1541	0.0037	0.0047	0.0043	0.101	0.0115	0.0061	0.0018	0.0042	0.1456	0.0985	0.0109	0.0064	0.0056	0.0271	0.0051	0.0067	0.1717
9	rs7045436	116485008	1.04	0.69615671060944	1.61	0.475515229965307	0.246426030724105	0.0859730143927169	0.1315	0.0686	0.0055	0.0022	0.0053	0.0019	0.0019	0.0104	0.154	0.0037	0.0047	0.0043	0.101	0.0115	0.0061	0.0018	0.0042	0.1457	0.0985	0.0109	0.0064	0.0056	0.0271	0.0051	0.0067	0.1717
9	rs13299006	116488597	1.04	0.69615671060944	1.57	0.614941920479678	0.235057232942957	0.0989615604761217	0.132	0.0686	0.0056	0.0023	0.0054	0.0018	0.0018	0.0103	0.1536	0.0037	0.0046	0.0045	0.1029	0.0115	0.0062	0.0018	0.0041	0.1444	0.0989	0.0109	0.0065	0.0055	0.027	0.0051	0.0068	0.1709
9	rs59956354	116493871	1.04	0.69615671060944	1.57	0.614941920479678	0.236125180034976	0.0987190025728673	0.132	0.0686	0.0056	0.0023	0.0054	0.0018	0.0018	0.0103	0.1536	0.0037	0.0046	0.0045	0.1029	0.0115	0.0062	0.0018	0.0041	0.1443	0.0989	0.0109	0.0065	0.0055	0.027	0.0051	0.0068	0.1709
9	rs75871620	116494414	1.04	0.69615671060944	1.57	0.614941920479678	0.235740410541632	0.0987998293315967	0.132	0.0686	0.0056	0.0023	0.0054	0.0018	0.0018	0.0103	0.1536	0.0037	0.0046	0.0045	0.1029	0.0115	0.0062	0.0018	0.0041	0.1443	0.0989	0.0109	0.0065	0.0055	0.027	0.0051	0.0068	0.1709
9	rs7034081	116500068	1.04	0.69615671060944	1.56	0.653525583231	0.233736698787681	0.102217816294726	0.1327	0.0688	0.0056	0.0024	0.0056	0.0015	0.0017	0.0105	0.1527	0.0039	0.0044	0.0046	0.1043	0.0115	0.0063	0.0017	0.0036	0.1432	0.0999	0.0109	0.0063	0.0052	0.027	0.0049	0.007	0.1706
9	rs117208138	116504471	1.05	0.642211085129376	1.57	0.614941920479678	0.25317586042552	0.106428695506672	0.1329	0.0687	0.0057	0.0025	0.0057	0.0014	0.0017	0.0107	0.1525	0.0039	0.0044	0.0046	0.1043	0.0115	0.0062	0.0017	0.0035	0.1426	0.1008	0.0109	0.0063	0.0052	0.0269	0.0048	0.007	0.17
9	rs12003025	116508199	1.05	0.642211085129376	1.56	0.653525583231	0.284332556789489	0.101645008448666	0.1331	0.0687	0.0058	0.0025	0.0058	0.0014	0.0017	0.0108	0.1524	0.0039	0.0043	0.0046	0.1043	0.0115	0.0061	0.0017	0.0035	0.1423	0.1014	0.011	0.0063	0.0052	0.0268	0.0048	0.007	0.1696
9	rs12335674	116519755	1.06	0.591046266007479	1.56	0.653525583231	0.305316884423813	0.109861296652405	0.1333	0.0687	0.0059	0.0026	0.0059	0.0014	0.0017	0.0108	0.1522	0.0039	0.0044	0.0047	0.1039	0.0114	0.0064	0.0017	0.0035	0.1423	0.1016	0.0109	0.0063	0.0052	0.0268	0.0048	0.007	0.1693
9	rs4979282	116524736	1.06	0.591046266007479	1.55	0.693638871087907	0.307483664652252	0.109188234883191	0.1333	0.0687	0.0059	0.0026	0.0059	0.0014	0.0017	0.0108	0.1522	0.0039	0.0044	0.0047	0.1038	0.0114	0.0064	0.0017	0.0035	0.1423	0.1017	0.0109	0.0063	0.0052	0.0267	0.0048	0.007	0.1693
9	rs35673674	116525381	1.06	0.591046266007479	1.55	0.693638871087907	0.298913804004874	0.105183376293743	0.1333	0.0687	0.0059	0.0027	0.0059	0.0014	0.0017	0.0108	0.1522	0.0039	0.0044	0.0047	0.1038	0.0114	0.0063	0.0017	0.0035	0.1424	0.1017	0.0109	0.0062	0.0052	0.0267	0.0048	0.007	0.1692
9	rs62558197	116543620	1.06	0.591046266007479	1.55	0.693638871087907	0.314881272235062	0.0503497626965575	0.1337	0.0686	0.0056	0.0032	0.0061	0.0014	0.0018	0.0107	0.1527	0.0037	0.0043	0.0047	0.1038	0.0111	0.0061	0.0019	0.0037	0.1435	0.1023	0.0109	0.0055	0.0052	0.0262	0.0046	0.0069	0.1681
9	rs79268285	116544892	1.06	0.591046266007479	1.55	0.693638871087907	0.328726390064156	0.0417752375034905	0.1335	0.0686	0.0056	0.0032	0.0061	0.0015	0.0019	0.0107	0.1527	0.0037	0.0043	0.0047	0.1039	0.0111	0.0061	0.0019	0.004	0.1433	0.1023	0.0109	0.0055	0.0052	0.0262	0.0046	0.007	0.1681
9	rs1022949	116545758	1.06	0.591046266007479	1.56	0.653525583231	0.325718781977659	0.0381345621301667	0.1335	0.0686	0.0056	0.0032	0.0061	0.0016	0.0019	0.0107	0.1526	0.0038	0.0043	0.0047	0.104	0.011	0.0061	0.0019	0.004	0.1431	0.1023	0.0109	0.0055	0.0052	0.0262	0.0046	0.007	0.168
9	rs10981924	116546611	1.06	0.591046266007479	1.56	0.653525583231	0.323992146439638	0.0372745871565711	0.1334	0.0686	0.0056	0.0032	0.0061	0.0016	0.0019	0.0107	0.1526	0.0038	0.0043	0.0047	0.104	0.011	0.0061	0.0019	0.004	0.1431	0.1024	0.0109	0.0055	0.0052	0.0262	0.0046	0.007	0.168
9	rs7046799	116553946	1.07	0.542615033110665	1.57	0.614941920479678	0.286656511956698	0.0372745871565711	0.1326	0.0684	0.0055	0.0032	0.0063	0.0017	0.002	0.011	0.1528	0.004	0.0043	0.0048	0.1042	0.0111	0.0061	0.002	0.0042	0.1431	0.1024	0.011	0.0055	0.0053	0.0261	0.0046	0.0071	0.1669
9	rs74760347	116555440	1.07	0.542615033110665	1.57	0.614941920479678	0.289515959190638	0.0598122729134044	0.1325	0.0684	0.0055	0.0032	0.0063	0.0017	0.002	0.011	0.1528	0.004	0.0044	0.005	0.104	0.0112	0.0061	0.002	0.0042	0.143	0.1023	0.0111	0.0055	0.0053	0.0261	0.0047	0.0071	0.1668
9	rs118093064	116562311	1.07	0.542615033110665	1.57	0.614941920479678	0.273745185705613	0.0581758570842213	0.1321	0.0683	0.0055	0.0032	0.0064	0.0018	0.0022	0.0111	0.1525	0.0041	0.0044	0.0049	0.1037	0.0113	0.0061	0.0021	0.0043	0.1435	0.1018	0.0113	0.0055	0.0054	0.0263	0.0047	0.0072	0.1665
9	rs10817522	116569462	1.07	0.542615033110665	1.57	0.614941920479678	0.26853259003117	0.0488919502188762	0.1319	0.0683	0.0055	0.0032	0.0064	0.0019	0.0023	0.0112	0.1524	0.0041	0.0044	0.0049	0.1037	0.0113	0.006	0.0022	0.0044	0.1434	0.1017	0.0115	0.0055	0.0054	0.0264	0.0047	0.0072	0.1663
9	rs76986476	116570710	1.07	0.542615033110665	1.58	0.577869115575703	0.267982221276111	0.0492546460826424	0.1319	0.0683	0.0055	0.0032	0.0064	0.0019	0.0023	0.0113	0.1524	0.0041	0.0044	0.0049	0.1037	0.0113	0.006	0.0022	0.0044	0.1434	0.1016	0.0115	0.0055	0.0054	0.0264	0.0047	0.0072	0.1662
9	rs6478041	116617729	1.07	0.542615033110665	1.58	0.577869115575703	0.263919404675335	0.0581108038099986	0.1316	0.0682	0.0055	0.0033	0.0065	0.0019	0.0023	0.0114	0.1521	0.0042	0.0044	0.005	0.1037	0.0114	0.0061	0.0023	0.0044	0.1434	0.1015	0.0116	0.0055	0.0054	0.0265	0.0047	0.0072	0.166
9	rs117790789	116623308	1.07	0.542615033110665	1.58	0.577869115575703	0.273420708873403	0.0540756121789229	0.1314	0.0683	0.0055	0.0033	0.0065	0.002	0.0024	0.0115	0.1519	0.0042	0.0044	0.005	0.1037	0.0114	0.0061	0.0023	0.0044	0.1434	0.1013	0.0117	0.0056	0.0055	0.0266	0.0047	0.0073	0.1657
9	rs56730168	116625934	1.07	0.542615033110665	1.58	0.577869115575703	0.272448524088136	0.0507171370080232	0.1313	0.0683	0.0055	0.0034	0.0065	0.002	0.0024	0.0115	0.1518	0.0042	0.0045	0.005	0.1036	0.0115	0.0061	0.0024	0.0044	0.1434	0.1013	0.0118	0.0056	0.0055	0.0267	0.0047	0.0073	0.1656
9	rs75159386	116630428	1.07	0.542615033110665	1.58	0.577869115575703	0.292582750026875	0.100665969971369	0.1313	0.0683	0.0055	0.0034	0.0065	0.002	0.0025	0.0115	0.1517	0.0042	0.0045	0.005	0.1036	0.0115	0.0061	0.0024	0.0044	0.1434	0.1012	0.0118	0.0056	0.0055	0.0268	0.0047	0.0073	0.1654
9	rs6478042	116636243	1.07	0.542615033110665	1.58	0.577869115575703	0.299448699646236	0.0908466920878404	0.1313	0.0683	0.0055	0.0034	0.0066	0.002	0.0025	0.0115	0.1517	0.0042	0.0045	0.005	0.1036	0.0115	0.0061	0.0024	0.0044	0.1434	0.1011	0.0118	0.0056	0.0055	0.0267	0.0047	0.0073	0.1652
9	rs77742918	116647555	1.08	0.496867270490283	1.58	0.577869115575703	0.217108364672605	0.0591553835914021	0.131	0.0684	0.0056	0.0034	0.0069	0.0023	0.0027	0.0117	0.1514	0.0045	0.0048	0.0052	0.1031	0.0118	0.0062	0.0031	0.0043	0.143	0.1	0.0119	0.0055	0.0058	0.0272	0.0049	0.0076	0.1635
9	rs7861276	116655238	1.08	0.496867270490283	1.58	0.577869115575703	0.186543986692467	0.0506558270656353	0.1308	0.0684	0.0056	0.0034	0.0072	0.0024	0.0029	0.0118	0.1512	0.0048	0.005	0.0054	0.1028	0.0121	0.0063	0.0036	0.0043	0.1427	0.0991	0.0119	0.0055	0.006	0.0277	0.005	0.0078	0.1622
9	rs75293905	116655400	1.08	0.496867270490283	1.59	0.542287549749139	0.188233625152851	0.0536349935677788	0.1308	0.0684	0.0056	0.0034	0.0072	0.0024	0.0029	0.0118	0.1512	0.0048	0.005	0.0054	0.1028	0.0121	0.0063	0.0036	0.0043	0.1427	0.0991	0.0119	0.0055	0.006	0.0277	0.005	0.0078	0.1622
9	rs13285566	116656891	1.08	0.496867270490283	1.61	0.475515229965307	0.189289367190027	0.0612017715002894	0.1308	0.0684	0.0056	0.0034	0.0072	0.0024	0.0029	0.0118	0.1512	0.0048	0.005	0.0054	0.1027	0.0121	0.0063	0.0036	0.0043	0.1426	0.0991	0.0119	0.0055	0.006	0.0277	0.005	0.0078	0.1621
9	rs75429548	116658857	1.08	0.496867270490283	1.63	0.414449909043039	0.205056827402732	0.0978316186615012	0.1307	0.0685	0.0056	0.0034	0.0072	0.0024	0.0029	0.0119	0.1511	0.0048	0.0051	0.0054	0.1027	0.0121	0.0063	0.0037	0.0042	0.1426	0.0991	0.0119	0.0055	0.006	0.0277	0.005	0.0078	0.162
9	rs74834923	116662326	1.08	0.496867270490283	1.65	0.358901199458623	0.234716055578521	0.11112755530908	0.1305	0.0686	0.0056	0.0034	0.0073	0.0025	0.003	0.012	0.151	0.0047	0.0052	0.0054	0.1027	0.0122	0.0063	0.0038	0.0042	0.1425	0.099	0.0119	0.0055	0.006	0.0278	0.005	0.0078	0.1618
9	rs117360024	116665455	1.08	0.496867270490283	1.65	0.358901199458623	0.237324460036812	0.126747391541924	0.1304	0.0688	0.0056	0.0034	0.0074	0.0025	0.003	0.012	0.151	0.0047	0.0052	0.0054	0.1025	0.0123	0.0064	0.0039	0.0042	0.1424	0.0989	0.012	0.0056	0.0061	0.0278	0.005	0.0078	0.1615
9	rs76585134	116672917	1.08	0.496867270490283	1.65	0.358901199458623	0.246469822717544	0.135206467687963	0.1303	0.0691	0.0056	0.0034	0.0074	0.0026	0.0031	0.0122	0.1508	0.0048	0.0053	0.0054	0.1022	0.0124	0.0064	0.0041	0.0042	0.1423	0.0987	0.012	0.0056	0.0061	0.0279	0.005	0.0078	0.161
9	rs80029621	116675591	1.08	0.496867270490283	1.64	0.38599849551783	0.246250905481147	0.13077171605386	0.1303	0.0692	0.0056	0.0034	0.0074	0.0026	0.0031	0.0122	0.1508	0.0048	0.0053	0.0054	0.1022	0.0124	0.0064	0.0042	0.0042	0.1423	0.0987	0.012	0.0056	0.0061	0.0279	0.005	0.0079	0.1609
9	rs79220120	116676253	1.08	0.496867270490283	1.64	0.38599849551783	0.249854633906671	0.135388633198017	0.1303	0.0692	0.0056	0.0034	0.0074	0.0026	0.0031	0.0122	0.1508	0.0048	0.0053	0.0054	0.1021	0.0124	0.0064	0.0042	0.0042	0.1423	0.0987	0.012	0.0056	0.0061	0.0279	0.005	0.0079	0.1609
9	rs7047895	116679181	1.08	0.496867270490283	1.63	0.414449909043039	0.241851660827709	0.103531782746475	0.1302	0.0693	0.0056	0.0034	0.0075	0.0026	0.0032	0.0123	0.1507	0.0048	0.0054	0.0055	0.102	0.0124	0.0064	0.0043	0.0042	0.1422	0.0986	0.012	0.0056	0.0062	0.0279	0.005	0.0079	0.1606
9	rs13293583	116679391	1.08	0.496867270490283	1.63	0.414449909043039	0.245026943378513	0.110620385079525	0.1302	0.0693	0.0056	0.0034	0.0075	0.0026	0.0032	0.0123	0.1507	0.0048	0.0054	0.0055	0.102	0.0124	0.0064	0.0043	0.0043	0.1422	0.0985	0.012	0.0056	0.0062	0.0279	0.005	0.0079	0.1606
9	rs72749943	116690329	1.08	0.496867270490283	1.62	0.444280725791627	0.264510751194477	0.156539983186341	0.13	0.0694	0.0056	0.0034	0.0075	0.0027	0.0032	0.0123	0.1505	0.0048	0.0054	0.0055	0.1019	0.0125	0.0064	0.0043	0.0043	0.1422	0.0984	0.012	0.0056	0.0062	0.0279	0.005	0.008	0.1605
9	rs74554178	116706917	1.08	0.496867270490283	1.62	0.444280725791627	0.282773153734686	0.172563627757535	0.1292	0.0699	0.0056	0.0035	0.0078	0.0028	0.0032	0.0124	0.1498	0.005	0.0056	0.0057	0.1017	0.0128	0.0065	0.0044	0.0043	0.1421	0.0976	0.0119	0.0058	0.0063	0.0281	0.0052	0.0082	0.16
9	rs10119978	116707820	1.08	0.496867270490283	1.62	0.444280725791627	0.281736106305438	0.171372673444285	0.1292	0.0699	0.0056	0.0035	0.0078	0.0028	0.0032	0.0124	0.1498	0.005	0.0056	0.0057	0.1017	0.0128	0.0065	0.0044	0.0043	0.1421	0.0976	0.0119	0.0058	0.0063	0.0281	0.0052	0.0082	0.16
9	rs12551845	116710512	1.08	0.496867270490283	1.62	0.444280725791627	0.283197989528808	0.177556673590992	0.1292	0.0699	0.0056	0.0035	0.0078	0.0028	0.0032	0.0124	0.1498	0.005	0.0056	0.0057	0.1017	0.0128	0.0065	0.0044	0.0043	0.1421	0.0976	0.0119	0.0058	0.0063	0.0281	0.0052	0.0082	0.16
9	rs16910950	116715920	1.08	0.496867270490283	1.62	0.444280725791627	0.293496521976095	0.204504360313567	0.1289	0.0699	0.0056	0.0035	0.0079	0.0028	0.0033	0.0125	0.1498	0.005	0.0057	0.0057	0.1016	0.0128	0.0065	0.0044	0.0044	0.1421	0.0974	0.0119	0.0059	0.0063	0.0282	0.0052	0.0082	0.1601
9	rs10817540	116718675	1.08	0.496867270490283	1.63	0.414449909043039	0.296295320629734	0.201982665555715	0.1289	0.07	0.0056	0.0035	0.0079	0.0028	0.0033	0.0125	0.1499	0.005	0.0057	0.0057	0.1018	0.0128	0.0065	0.0044	0.0044	0.1418	0.0974	0.0119	0.0059	0.0063	0.0282	0.0052	0.0082	0.16
9	rs17201899	116720233	1.09	0.453749840114468	1.63	0.414449909043039	0.333599470252765	0.236881354710373	0.1279	0.0699	0.0057	0.0036	0.008	0.0029	0.0034	0.0125	0.1502	0.005	0.0057	0.0057	0.1013	0.0128	0.0065	0.0045	0.0044	0.142	0.0972	0.0119	0.0059	0.0064	0.0282	0.0052	0.0082	0.1603
9	rs814692	116723025	1.09	0.453749840114468	1.63	0.414449909043039	0.315131121253096	0.223744197961251	0.1277	0.0699	0.0057	0.0036	0.008	0.0029	0.0035	0.0125	0.1503	0.005	0.0057	0.0057	0.1012	0.0129	0.0065	0.0045	0.0044	0.142	0.0971	0.0119	0.0059	0.0064	0.0282	0.0052	0.0083	0.1604
9	rs77999186	116723278	1.09	0.453749840114468	1.63	0.414449909043039	0.316782738804315	0.224829647859156	0.1275	0.0699	0.0057	0.0036	0.008	0.0029	0.0035	0.0125	0.1503	0.005	0.0057	0.0057	0.1012	0.0129	0.0065	0.0045	0.0044	0.1422	0.0971	0.0119	0.0059	0.0064	0.0282	0.0052	0.0083	0.1604
9	rs16911006	116724402	1.1	0.413206464175836	1.63	0.414449909043039	0.315331075526464	0.348431932377231	0.127	0.0698	0.0058	0.0037	0.0082	0.003	0.0035	0.0128	0.1507	0.005	0.0058	0.0059	0.0999	0.0129	0.0067	0.0047	0.0043	0.1421	0.0965	0.012	0.0062	0.0067	0.0283	0.0054	0.0084	0.1602
9	rs73556418	116724812	1.1	0.413206464175836	1.63	0.414449909043039	0.386422304220642	0.463700501400909	0.1273	0.0699	0.0059	0.0039	0.0082	0.003	0.0036	0.0129	0.1507	0.0049	0.0058	0.006	0.099	0.0128	0.0068	0.0047	0.0043	0.1418	0.0963	0.0119	0.0061	0.0068	0.0282	0.0055	0.0085	0.1602
9	rs700124	116726519	1.13	0.306408690300974	1.67	0.308662716071979	0.331645752838693	0.592369382643483	0.1282	0.071	0.0059	0.0041	0.0083	0.003	0.0038	0.0134	0.1496	0.0048	0.0061	0.0062	0.0992	0.0124	0.0069	0.0048	0.0044	0.1393	0.0959	0.0118	0.0062	0.007	0.0283	0.0057	0.0086	0.1603
9	rs12683614	116728395	1.14	0.275532638758866	1.67	0.308662716071979	0.323637258713304	0.7436401140935	0.1292	0.072	0.0059	0.0044	0.0085	0.0031	0.004	0.0137	0.1493	0.0047	0.0063	0.0064	0.0991	0.0122	0.0069	0.0048	0.0044	0.1374	0.0952	0.0117	0.0063	0.0071	0.0284	0.0058	0.0088	0.1594
9	rs10759667	116728445	1.14	0.275532638758866	1.67	0.308662716071979	0.32368794449516	0.715604778542521	0.1293	0.072	0.0059	0.0044	0.0085	0.0031	0.004	0.0138	0.1493	0.0047	0.0063	0.0064	0.0991	0.0122	0.0069	0.0048	0.0044	0.1372	0.0952	0.0117	0.0063	0.0071	0.0284	0.0059	0.0088	0.1595
9	rs117095604	116729757	1.16	0.220431575918666	1.68	0.285465824887251	0.295135482008626	0.968357154922044	0.1307	0.0724	0.0059	0.0043	0.0084	0.003	0.0039	0.0138	0.1499	0.0047	0.0061	0.0063	0.0982	0.0117	0.0068	0.0045	0.0042	0.1375	0.0952	0.0116	0.0062	0.0071	0.0282	0.0058	0.0084	0.1604
9	rs77378825	116736164	1.18	0.173671271070618	1.68	0.285465824887251	0.926967293202531	1.09518557769222	0.1382	0.0744	0.0056	0.0039	0.0079	0.0022	0.0032	0.0139	0.1532	0.0042	0.0055	0.0056	0.0931	0.009	0.006	0.003	0.003	0.1392	0.0956	0.0107	0.0057	0.007	0.0269	0.0054	0.0066	0.1658
9	rs10435838	116737162	1.18	0.173671271070618	1.68	0.285465824887251	0.942409270105819	0.968834249193105	0.139	0.0747	0.0056	0.0039	0.0078	0.0021	0.0031	0.014	0.1535	0.0041	0.0055	0.0055	0.0926	0.0088	0.0059	0.0028	0.0029	0.1393	0.0955	0.0106	0.0057	0.007	0.0267	0.0054	0.0065	0.1664
9	rs1535762	116739377	1.17	0.196050020118376	1.69	0.263511633917478	0.650579838828061	0.738224523115063	0.1396	0.0745	0.0055	0.004	0.0078	0.0021	0.0031	0.0141	0.1528	0.0038	0.0053	0.0055	0.0939	0.0082	0.0057	0.0028	0.0029	0.141	0.0946	0.0109	0.0057	0.0069	0.0265	0.0052	0.0064	0.1669
9	rs12351979	116739981	1.16	0.220431575918666	1.69	0.263511633917478	0.580049317415333	0.520602797974968	0.1394	0.0744	0.0055	0.004	0.0077	0.0021	0.0031	0.0141	0.1528	0.0038	0.0053	0.0055	0.0939	0.0082	0.0057	0.0028	0.0029	0.1418	0.0945	0.0109	0.0057	0.0069	0.0264	0.0052	0.0064	0.1667
9	rs1830774	116742528	1.16	0.220431575918666	1.69	0.263511633917478	0.493437913175777	0.369863050642784	0.1395	0.0745	0.0055	0.0041	0.0078	0.002	0.0031	0.0141	0.1528	0.0038	0.0053	0.0055	0.0939	0.0081	0.0057	0.0028	0.0029	0.1419	0.0944	0.011	0.0057	0.0068	0.0264	0.0052	0.0065	0.1668
9	rs144450334	116742653	1.16	0.220431575918666	1.69	0.263511633917478	0.503575515009293	0.378866923492801	0.1395	0.0745	0.0055	0.0041	0.0077	0.002	0.0031	0.0141	0.1528	0.0037	0.0053	0.0055	0.0938	0.0081	0.0057	0.0028	0.0029	0.1419	0.0945	0.011	0.0057	0.0068	0.0264	0.0051	0.0064	0.1668
9	rs1408114	116742891	1.16	0.220431575918666	1.69	0.263511633917478	0.515666304534512	0.374167170520064	0.1395	0.0746	0.0055	0.0041	0.0077	0.002	0.0031	0.0141	0.1527	0.0037	0.0053	0.0055	0.0938	0.0081	0.0057	0.0028	0.0029	0.1419	0.0945	0.011	0.0057	0.0068	0.0264	0.0051	0.0064	0.1668
9	rs10441748	116745276	1.16	0.220431575918666	1.69	0.263511633917478	0.47721502516433	0.369863050642784	0.1395	0.0743	0.0054	0.0041	0.0078	0.002	0.0031	0.0141	0.1528	0.0037	0.0053	0.0055	0.0941	0.0081	0.0058	0.0028	0.0029	0.1418	0.0945	0.011	0.0057	0.0068	0.0264	0.0052	0.0064	0.1668
9	rs2026139	116750200	1.16	0.220431575918666	1.69	0.263511633917478	0.468254853282113	0.312104827994577	0.1397	0.0744	0.0055	0.004	0.0079	0.0021	0.0031	0.0141	0.1531	0.0037	0.0054	0.0054	0.0945	0.0081	0.0058	0.0027	0.0033	0.1414	0.0948	0.0109	0.0057	0.0068	0.0265	0.0052	0.0062	0.166
9	rs117141328	116752772	1.16	0.220431575918666	1.7	0.24276969786222	0.447769845328784	0.280716080362443	0.1394	0.0747	0.0055	0.0039	0.0079	0.002	0.003	0.0141	0.153	0.0037	0.0053	0.0053	0.0948	0.008	0.0057	0.0028	0.0033	0.142	0.0947	0.0109	0.0056	0.0067	0.0266	0.0052	0.0061	0.166
9	rs72759025	116760977	1.16	0.220431575918666	1.71	0.223208546872115	0.405022985507764	0.237655130025617	0.1391	0.0749	0.0054	0.0038	0.0078	0.002	0.003	0.0141	0.153	0.0037	0.0053	0.0053	0.095	0.0079	0.0055	0.0028	0.0033	0.1424	0.0946	0.0109	0.0056	0.0067	0.0266	0.0052	0.0061	0.1662
9	rs4979316	116762534	1.16	0.220431575918666	1.71	0.223208546872115	0.374030779745014	0.213946050265809	0.139	0.075	0.0054	0.0038	0.0078	0.002	0.0029	0.0141	0.153	0.0037	0.0053	0.0053	0.0951	0.0079	0.0055	0.0028	0.0033	0.1425	0.0946	0.0109	0.0056	0.0067	0.0266	0.0052	0.006	0.1662
9	rs4978561	116764283	1.16	0.220431575918666	1.72	0.204795704918344	0.372067193673281	0.21181203192158	0.1389	0.0749	0.0054	0.0037	0.0078	0.002	0.0029	0.0141	0.1533	0.0037	0.0053	0.0053	0.0952	0.0079	0.0054	0.0028	0.0032	0.1428	0.0946	0.0109	0.0055	0.0066	0.0266	0.0052	0.006	0.1662
9	rs942289	116767669	1.16	0.220431575918666	1.71	0.223208546872115	0.367235404166945	0.185036094880622	0.1387	0.0748	0.0054	0.0037	0.0078	0.002	0.0029	0.0141	0.1534	0.0038	0.0053	0.0053	0.0951	0.0079	0.0054	0.0028	0.0034	0.1432	0.0945	0.0108	0.0055	0.0065	0.0267	0.005	0.0059	0.1664
9	rs7028504	116768206	1.16	0.220431575918666	1.71	0.223208546872115	0.35580290861846	0.177055151267119	0.1387	0.0748	0.0054	0.0037	0.0078	0.002	0.0028	0.0141	0.1536	0.0038	0.0054	0.0053	0.0951	0.0079	0.0053	0.0028	0.0034	0.1433	0.0944	0.0108	0.0055	0.0065	0.0267	0.005	0.0059	0.1665
9	rs34685989	116770045	1.16	0.220431575918666	1.71	0.223208546872115	0.32439798168297	0.178360128274988	0.1389	0.0748	0.0054	0.0036	0.0077	0.002	0.0029	0.014	0.1536	0.0038	0.0054	0.0053	0.0951	0.0079	0.0052	0.0028	0.0034	0.1435	0.0943	0.0108	0.0055	0.0065	0.0267	0.005	0.0059	0.1665
9	rs3748182	116770785	1.16	0.220431575918666	1.72	0.204795704918344	0.312687097702785	0.172166323934022	0.139	0.0749	0.0054	0.0036	0.0077	0.002	0.0029	0.014	0.1537	0.0038	0.0054	0.0053	0.0949	0.0079	0.0052	0.0028	0.0033	0.1436	0.0943	0.0108	0.0055	0.0065	0.0267	0.0049	0.0059	0.1666
9	rs78415830	116787737	1.16	0.220431575918666	1.72	0.204795704918344	0.358042520988304	0.150627545670287	0.1388	0.075	0.0053	0.0034	0.0078	0.0019	0.0027	0.0139	0.1539	0.0039	0.0054	0.0053	0.0947	0.0079	0.005	0.0027	0.0034	0.1444	0.094	0.0108	0.0055	0.0065	0.0269	0.0049	0.0059	0.1667
9	rs1965753	116799926	1.16	0.220431575918666	1.72	0.204795704918344	0.376492666785523	0.145919219953909	0.1389	0.0747	0.005	0.003	0.0079	0.0016	0.0024	0.0136	0.1546	0.0039	0.0053	0.0052	0.0949	0.0077	0.0049	0.0024	0.0034	0.146	0.0935	0.0108	0.0055	0.0062	0.0272	0.0047	0.006	0.1673
9	rs10121424	116800606	1.16	0.220431575918666	1.72	0.204795704918344	0.37621871776201	0.145264366835946	0.1389	0.0747	0.005	0.003	0.0079	0.0016	0.0024	0.0136	0.1546	0.0039	0.0053	0.0052	0.0948	0.0077	0.0049	0.0024	0.0035	0.1462	0.0935	0.0107	0.0055	0.0062	0.0272	0.0047	0.006	0.1673
9	rs12378906	116810204	1.16	0.220431575918666	1.71	0.223208546872115	0.342256300003026	0.138499183774223	0.1389	0.0746	0.0051	0.0029	0.0078	0.0016	0.0023	0.0135	0.1546	0.0039	0.0054	0.0052	0.0948	0.0076	0.0048	0.0024	0.0034	0.1463	0.0938	0.0104	0.0055	0.0062	0.0273	0.0047	0.006	0.1674
9	rs7856141	116812084	1.16	0.220431575918666	1.72	0.204795704918344	0.333599470252765	0.140156389972366	0.1388	0.0746	0.0051	0.0029	0.0078	0.0016	0.0023	0.0135	0.1549	0.0039	0.0054	0.0052	0.0947	0.0076	0.0048	0.0023	0.0034	0.1465	0.0938	0.0104	0.0054	0.0062	0.0273	0.0047	0.006	0.1673
9	rs12683020	116814661	1.16	0.220431575918666	1.72	0.204795704918344	0.323434557138348	0.215765508792263	0.1381	0.0744	0.0052	0.002	0.0077	0.0013	0.0016	0.0133	0.1567	0.0042	0.0055	0.005	0.0945	0.007	0.0046	0.0015	0.0029	0.148	0.0945	0.0101	0.0047	0.0061	0.0281	0.0048	0.0066	0.1682
9	rs12003412	116815148	1.16	0.220431575918666	1.72	0.204795704918344	0.356495350002893	0.22864215522869	0.1381	0.0745	0.0052	0.0019	0.0077	0.0012	0.0015	0.0133	0.1569	0.0042	0.0056	0.0051	0.0945	0.0069	0.0046	0.0015	0.0029	0.1484	0.0945	0.0101	0.0045	0.006	0.0281	0.0048	0.0067	0.1683
9	rs3810928	116815777	1.16	0.220431575918666	1.72	0.204795704918344	0.380503870306093	0.305866931429557	0.138	0.0745	0.0051	0.0019	0.0076	0.001	0.0013	0.0133	0.1571	0.0042	0.0056	0.0051	0.0943	0.0069	0.0045	0.0013	0.0027	0.1488	0.0948	0.01	0.0045	0.006	0.0282	0.0049	0.0067	0.1686
9	rs56372001	116816581	1.16	0.220431575918666	1.72	0.204795704918344	0.286086443627941	0.30814180745791	0.1385	0.0741	0.0051	0.0019	0.0074	0.0012	0.0013	0.0134	0.1574	0.0042	0.0056	0.005	0.0936	0.007	0.0043	0.0013	0.0026	0.1492	0.0949	0.01	0.0045	0.0059	0.0284	0.005	0.0066	0.1686
9	rs12554621	116816780	1.16	0.220431575918666	1.72	0.204795704918344	0.199021014907101	0.285857716773013	0.1388	0.0741	0.0051	0.0019	0.0071	0.0012	0.0013	0.0134	0.1575	0.0044	0.0056	0.0049	0.0933	0.0071	0.0043	0.0013	0.0026	0.1491	0.0949	0.0098	0.0045	0.0059	0.0284	0.0049	0.0066	0.1689
9	rs10739400	116816816	1.16	0.220431575918666	1.72	0.204795704918344	0.197508695973353	0.305388652486261	0.1389	0.0742	0.0051	0.0019	0.0071	0.0013	0.0013	0.0134	0.1575	0.0044	0.0056	0.0049	0.0932	0.0071	0.0043	0.0013	0.0026	0.1491	0.0949	0.0098	0.0045	0.0058	0.0284	0.0049	0.0066	0.1689
9	rs891723	116820996	1.17	0.196050020118376	1.72	0.204795704918344	0.337006965946819	0.365069234526769	0.138	0.0742	0.0055	0.0018	0.0072	0.001	0.0013	0.014	0.1604	0.0051	0.0056	0.0047	0.0901	0.0082	0.0039	0.0011	0.0024	0.1484	0.0936	0.0102	0.0046	0.0056	0.0299	0.0046	0.0069	0.1685
9	rs80057939	116822510	1.16	0.220431575918666	1.72	0.204795704918344	0.415437725916421	0.397312342086043	0.1374	0.0744	0.0055	0.0017	0.0073	0.001	0.0012	0.0142	0.161	0.0055	0.0056	0.0046	0.0895	0.0085	0.0038	9e-04	0.0024	0.1488	0.0931	0.0102	0.0047	0.0058	0.0298	0.0046	0.0069	0.1688
9	rs2269456	116822610	1.16	0.220431575918666	1.72	0.204795704918344	0.415610504890796	0.379375988548969	0.1374	0.0744	0.0055	0.0017	0.0073	0.001	0.0012	0.0142	0.161	0.0055	0.0056	0.0046	0.0894	0.0086	0.0038	9e-04	0.0024	0.1488	0.0932	0.0102	0.0047	0.0058	0.0298	0.0046	0.0069	0.1687
9	rs2269454	116822650	1.16	0.220431575918666	1.71	0.223208546872115	0.420057426966365	0.401185530752276	0.1375	0.0744	0.0055	0.0017	0.0073	0.001	0.0012	0.0142	0.161	0.0055	0.0056	0.0046	0.0895	0.0086	0.0038	9e-04	0.0024	0.1488	0.0931	0.0102	0.0047	0.0058	0.0298	0.0046	0.0069	0.1687
9	rs112109765	116823774	1.17	0.196050020118376	1.71	0.223208546872115	0.395920484887935	0.360293182747672	0.1367	0.0738	0.0055	0.0017	0.0074	0.0011	0.0013	0.0143	0.1609	0.0058	0.0056	0.0047	0.0902	0.0085	0.0039	9e-04	0.0022	0.1487	0.0931	0.0101	0.0047	0.0058	0.0298	0.0046	0.0069	0.1687
9	rs7034544	116825464	1.17	0.196050020118376	1.71	0.223208546872115	0.49808512066163	0.414430970850871	0.1356	0.0732	0.0058	0.0018	0.0076	0.0012	0.0014	0.0148	0.1607	0.0063	0.0056	0.0048	0.0905	0.0087	0.004	0.001	0.002	0.1483	0.0935	0.0099	0.0045	0.0059	0.0298	0.0046	0.0071	0.1687
9	rs141738059	116832007	1.17	0.196050020118376	1.72	0.204795704918344	0.750329584866935	0.457662907987142	0.1339	0.0727	0.0061	0.0018	0.0076	0.0012	0.0014	0.015	0.1605	0.0068	0.0054	0.0048	0.0905	0.0089	0.004	0.001	0.0018	0.1489	0.0937	0.0098	0.0046	0.0061	0.03	0.0046	0.0073	0.1688
9	rs1864721	116834951	1.17	0.196050020118376	1.71	0.223208546872115	0.88764462121053	0.500351985246147	0.1333	0.0724	0.0062	0.0018	0.0077	0.0012	0.0015	0.0151	0.1604	0.007	0.0054	0.0048	0.0905	0.009	0.004	0.001	0.0018	0.1492	0.0938	0.0098	0.0046	0.0061	0.03	0.0046	0.0073	0.1688
9	rs12344124	116837745	1.18	0.173671271070618	1.71	0.223208546872115	0.911631701087114	0.502409040449742	0.1332	0.0722	0.0062	0.0017	0.0077	0.0012	0.0015	0.0152	0.1602	0.0072	0.0053	0.0048	0.0906	0.009	0.0041	0.0011	0.0018	0.1493	0.0936	0.0098	0.0046	0.0062	0.0299	0.0046	0.0074	0.1689
9	rs2285056	116840338	1.18	0.173671271070618	1.71	0.223208546872115	1.22384377851306	0.537282563494739	0.1323	0.072	0.0062	0.0016	0.0077	0.0012	0.0015	0.0155	0.1606	0.0079	0.0052	0.0049	0.0911	0.0091	0.0042	0.0012	0.0016	0.1487	0.0936	0.0098	0.0045	0.0063	0.0292	0.0047	0.0079	0.1685
9	rs112463840	116842313	1.18	0.173671271070618	1.71	0.223208546872115	1.25778353702074	0.531986446571014	0.1322	0.072	0.0062	0.0016	0.0077	0.0013	0.0015	0.0155	0.1606	0.0079	0.0051	0.0049	0.0913	0.0091	0.0042	0.0012	0.0016	0.1486	0.0937	0.0098	0.0045	0.0062	0.0292	0.0046	0.0079	0.1683
9	rs10119159	116843559	1.18	0.173671271070618	1.71	0.223208546872115	1.28354286228043	0.552826825909418	0.1322	0.072	0.0062	0.0016	0.0078	0.0013	0.0015	0.0155	0.1606	0.0079	0.0051	0.0049	0.0914	0.0091	0.0042	0.0012	0.0016	0.1486	0.0937	0.0098	0.0045	0.0062	0.0291	0.0046	0.008	0.1682
9	rs112432971	116844205	1.18	0.173671271070618	1.71	0.223208546872115	1.28193297297558	0.545391130683237	0.1323	0.072	0.0062	0.0016	0.0078	0.0013	0.0015	0.0155	0.1605	0.008	0.0051	0.0049	0.0915	0.0091	0.0042	0.0012	0.0016	0.1487	0.0937	0.0098	0.0045	0.0063	0.0291	0.0046	0.008	0.1681
9	rs73560335	116845223	1.18	0.173671271070618	1.7	0.24276969786222	1.29606938600255	0.544690933577275	0.1326	0.0718	0.0062	0.0016	0.0078	0.0012	0.0015	0.0155	0.1603	0.008	0.0051	0.0049	0.0915	0.0091	0.0042	0.0012	0.0016	0.1488	0.0936	0.0098	0.0045	0.0063	0.0291	0.0046	0.008	0.168
9	rs117224180	116850480	1.18	0.173671271070618	1.7	0.24276969786222	1.36336256003258	0.612744322732249	0.1324	0.0718	0.0063	0.0016	0.0077	0.0012	0.0015	0.0156	0.1602	0.0082	0.0051	0.0049	0.0915	0.0092	0.0043	0.0013	0.0016	0.1487	0.0935	0.0098	0.0046	0.0064	0.0291	0.0049	0.0082	0.1673
9	rs28393131	116853108	1.18	0.173671271070618	1.71	0.223208546872115	1.41331736332685	0.659244400901083	0.1324	0.0718	0.0063	0.0016	0.0077	0.0012	0.0015	0.0156	0.1602	0.0083	0.0052	0.005	0.0915	0.0093	0.0044	0.0013	0.0016	0.1486	0.0935	0.0098	0.0046	0.0064	0.029	0.0049	0.0082	0.1671
9	rs118001597	116853785	1.18	0.173671271070618	1.72	0.204795704918344	1.45936226654452	0.640549446196139	0.1324	0.0718	0.0063	0.0016	0.0077	0.0012	0.0015	0.0156	0.1603	0.0083	0.0052	0.005	0.0916	0.0093	0.0043	0.0013	0.0016	0.1486	0.0935	0.0098	0.0046	0.0064	0.029	0.0049	0.0082	0.1671
9	rs35719524	116856481	1.18	0.173671271070618	1.71	0.223208546872115	1.51228737787738	0.685888859999502	0.1324	0.0718	0.0063	0.0016	0.0077	0.0012	0.0015	0.0156	0.1603	0.0083	0.0052	0.005	0.0915	0.0093	0.0043	0.0013	0.0016	0.1485	0.0935	0.0098	0.0046	0.0065	0.029	0.0049	0.0083	0.1669
9	rs7036734	116857656	1.18	0.173671271070618	1.71	0.223208546872115	1.53045246537036	0.706511532840208	0.1324	0.0718	0.0063	0.0016	0.0077	0.0012	0.0015	0.0157	0.1604	0.0084	0.0052	0.005	0.0914	0.0093	0.0043	0.0013	0.0016	0.1484	0.0935	0.0098	0.0046	0.0065	0.029	0.0049	0.0083	0.1669
9	rs62556540	116859852	1.18	0.173671271070618	1.71	0.223208546872115	1.80370471705608	0.681603730012666	0.1328	0.071	0.0062	0.0015	0.0078	0.0012	0.0015	0.0156	0.16	0.0089	0.0052	0.005	0.0916	0.0092	0.0046	0.0013	0.0016	0.1475	0.0948	0.0099	0.0047	0.0064	0.0289	0.0049	0.0083	0.1663
9	rs13288531	116861654	1.18	0.173671271070618	1.71	0.223208546872115	1.83574651233659	0.66702137917035	0.133	0.0708	0.0062	0.0015	0.0079	0.0012	0.0015	0.0156	0.1599	0.009	0.0053	0.005	0.0918	0.0092	0.0047	0.0013	0.0016	0.1472	0.0953	0.0098	0.0047	0.0064	0.0287	0.0049	0.0083	0.166
9	rs13289180	116861818	1.18	0.173671271070618	1.71	0.223208546872115	1.87069465291177	0.695515445159716	0.1332	0.0708	0.0062	0.0015	0.0079	0.0012	0.0014	0.0156	0.1599	0.009	0.0053	0.0051	0.0919	0.0092	0.0046	0.0013	0.0016	0.1472	0.0954	0.0098	0.0047	0.0064	0.0287	0.0049	0.0083	0.1658
9	rs1560539	116862083	1.18	0.173671271070618	1.71	0.223208546872115	2.04047379714444	0.699374523086222	0.1331	0.0707	0.0064	0.0015	0.0079	0.0012	0.0014	0.0156	0.1597	0.009	0.0053	0.0051	0.0919	0.0092	0.0047	0.0013	0.0016	0.1471	0.0956	0.0099	0.0047	0.0064	0.0287	0.0049	0.0083	0.1657
9	rs7856692	116866605	1.18	0.173671271070618	1.71	0.223208546872115	0.382324241521848	0.597662511720021	0.1313	0.071	0.0064	0.0016	0.0079	0.0012	0.0015	0.0145	0.161	0.0058	0.0053	0.0051	0.0931	0.0092	0.0047	0.0013	0.0016	0.1472	0.0969	0.01	0.0051	0.0066	0.0289	0.0051	0.0084	0.166
9	rs6478063	116866926	1.18	0.173671271070618	1.71	0.223208546872115	0.374303916610219	0.591512100163175	0.1314	0.0709	0.0064	0.0016	0.0079	0.0012	0.0015	0.0145	0.161	0.0058	0.0053	0.0051	0.0932	0.0094	0.0047	0.0013	0.0016	0.1471	0.0969	0.01	0.0051	0.0066	0.0289	0.0051	0.0084	0.1659
9	rs2900574	116870327	1.18	0.173671271070618	1.71	0.223208546872115	0.102065031917867	0.608138515335024	0.1306	0.0702	0.0057	0.0014	0.0074	0.0016	0.0017	0.016	0.1606	0.0057	0.0056	0.0052	0.0941	0.0103	0.0051	0.0016	0.0018	0.1455	0.0974	0.0097	0.0055	0.0071	0.0296	0.0047	0.0087	0.1638
9	rs7855777	116871866	1.18	0.173671271070618	1.71	0.223208546872115	0.0721933933093404	0.634297213320199	0.1303	0.0701	0.0055	0.0014	0.0075	0.0018	0.0017	0.0162	0.1611	0.0057	0.0057	0.0052	0.0946	0.0106	0.0052	0.0017	0.0017	0.1447	0.0972	0.0097	0.0056	0.0074	0.0298	0.0049	0.0088	0.1626
9	rs1570589	116874355	1.18	0.173671271070618	1.71	0.223208546872115	0.0702025766048991	0.649005189130335	0.1303	0.0702	0.0054	0.0014	0.0076	0.0018	0.0017	0.0162	0.1612	0.0057	0.0058	0.0053	0.0946	0.0107	0.0052	0.0017	0.0016	0.1444	0.0969	0.0097	0.0056	0.0074	0.0299	0.005	0.0089	0.1625
9	rs75186455	116875414	1.18	0.173671271070618	1.71	0.223208546872115	0.0633254381859054	0.644919896612217	0.13	0.07	0.0054	0.0015	0.0076	0.0019	0.0018	0.0163	0.1612	0.0057	0.0058	0.0053	0.0946	0.0106	0.0053	0.0018	0.0016	0.1442	0.0969	0.0097	0.0056	0.0075	0.0299	0.005	0.009	0.1626
9	rs10817570	116880300	1.18	0.173671271070618	1.72	0.204795704918344	0.0671441670747496	0.708149379061391	0.1285	0.0689	0.0052	0.0016	0.0076	0.0021	0.0022	0.0169	0.1618	0.0057	0.0059	0.0053	0.0947	0.0108	0.0055	0.0018	0.0017	0.143	0.0965	0.0096	0.0057	0.0078	0.0301	0.0054	0.0093	0.1629
9	rs1077140	116881604	1.18	0.173671271070618	1.72	0.204795704918344	0.0832220527169658	0.777985253289096	0.1277	0.0685	0.0053	0.0017	0.0075	0.0022	0.0024	0.0172	0.162	0.0057	0.006	0.0053	0.0946	0.0109	0.0058	0.0019	0.0017	0.1425	0.0963	0.0095	0.0058	0.008	0.0301	0.0056	0.0095	0.163
9	rs10982072	116883273	1.18	0.173671271070618	1.72	0.204795704918344	0.0900915716806251	0.824031952889928	0.1273	0.0685	0.0052	0.0016	0.0074	0.0022	0.0024	0.0175	0.1624	0.0056	0.006	0.0054	0.0945	0.0108	0.0058	0.0018	0.0017	0.1421	0.096	0.0094	0.0059	0.0081	0.0303	0.0057	0.0096	0.1633
9	rs980923	116883842	1.18	0.173671271070618	1.72	0.204795704918344	0.0950475447429809	0.84749446228171	0.1273	0.0685	0.0052	0.0016	0.0074	0.0022	0.0025	0.0175	0.1626	0.0055	0.006	0.0054	0.0944	0.0109	0.0058	0.0018	0.0018	0.1418	0.0957	0.0094	0.0059	0.0082	0.0304	0.0057	0.0096	0.1635
9	rs10982073	116885299	1.18	0.173671271070618	1.72	0.204795704918344	0.0988875875819983	0.867668733053492	0.1272	0.0686	0.0053	0.0016	0.0069	0.0022	0.0025	0.0179	0.1624	0.0053	0.0057	0.0056	0.095	0.011	0.0059	0.0019	0.002	0.1416	0.095	0.0093	0.006	0.0082	0.0302	0.0058	0.0096	0.164
9	rs7856967	116887405	1.18	0.173671271070618	1.72	0.204795704918344	0.111617021481058	0.879195918189037	0.1263	0.0684	0.0054	0.0015	0.0068	0.0023	0.0025	0.0178	0.1624	0.0051	0.0056	0.0058	0.095	0.0115	0.0058	0.0019	0.002	0.1419	0.0951	0.0092	0.0061	0.0082	0.0303	0.0057	0.0096	0.1645
9	rs58340169	116892597	1.18	0.173671271070618	1.72	0.204795704918344	0.124896454235005	0.826649199037722	0.1255	0.0683	0.0054	0.0015	0.0067	0.0024	0.0025	0.0178	0.1626	0.0049	0.0056	0.0059	0.0948	0.0117	0.0058	0.002	0.0021	0.1421	0.0954	0.0092	0.006	0.0081	0.0301	0.0056	0.0097	0.165
9	rs13300798	116895387	1.18	0.173671271070618	1.72	0.204795704918344	0.114900403968355	0.823570266747714	0.1254	0.0683	0.0054	0.0016	0.0068	0.0024	0.0025	0.0178	0.1625	0.0049	0.0056	0.0059	0.0948	0.0116	0.006	0.002	0.0021	0.142	0.0954	0.0092	0.006	0.0081	0.03	0.0056	0.0097	0.1651
9	rs79701073	116898329	1.18	0.173671271070618	1.72	0.204795704918344	0.112723467395983	0.825109431649336	0.1252	0.0684	0.0055	0.0016	0.0068	0.0024	0.0026	0.0177	0.1626	0.0048	0.0056	0.0059	0.0947	0.0116	0.0061	0.002	0.0021	0.1421	0.0952	0.0092	0.0059	0.0081	0.03	0.0056	0.0098	0.1651
9	rs12338900	116898696	1.18	0.173671271070618	1.72	0.204795704918344	0.113641352356624	0.825417336964168	0.1252	0.0685	0.0055	0.0016	0.0068	0.0024	0.0025	0.0177	0.1625	0.0048	0.0056	0.0061	0.0947	0.0116	0.0061	0.0019	0.0021	0.1423	0.0951	0.009	0.0059	0.0081	0.03	0.0056	0.0099	0.1651
9	rs75293275	116899243	1.18	0.173671271070618	1.73	0.187497716434302	0.10950603785273	0.821262651530228	0.1251	0.0685	0.0055	0.0016	0.0068	0.0024	0.0025	0.0177	0.1626	0.0049	0.0056	0.0061	0.0947	0.0116	0.0061	0.0019	0.0021	0.1423	0.095	0.009	0.0059	0.0081	0.03	0.0056	0.0099	0.1651
9	rs2761685	116903101	1.18	0.173671271070618	1.74	0.171280181914382	0.0969556329300476	0.790931255487254	0.125	0.0686	0.0055	0.0017	0.0068	0.0025	0.0026	0.0176	0.1627	0.0049	0.0057	0.0061	0.0948	0.0116	0.0061	0.0019	0.0021	0.1424	0.095	0.009	0.0059	0.0079	0.0299	0.0056	0.0099	0.165
9	rs10817573	116907448	1.18	0.173671271070618	1.74	0.171280181914382	0.0904054826625142	0.810358484901843	0.1249	0.0686	0.0054	0.0017	0.0068	0.0023	0.0026	0.0175	0.1626	0.0049	0.0056	0.0061	0.0946	0.0116	0.0062	0.0019	0.0021	0.1422	0.0952	0.009	0.0058	0.0079	0.0302	0.0056	0.0099	0.1654
9	rs12352644	116907553	1.18	0.173671271070618	1.76	0.141944438278083	0.0910353793440697	0.813426970307083	0.1249	0.0686	0.0054	0.0017	0.0068	0.0023	0.0026	0.0175	0.1626	0.0049	0.0057	0.0061	0.0946	0.0116	0.0062	0.0019	0.0021	0.1422	0.0952	0.009	0.0058	0.0079	0.0302	0.0056	0.0099	0.1654
9	rs2002284	116908453	1.18	0.173671271070618	1.74	0.171280181914382	0.0905264017512256	0.813120011606965	0.1249	0.0686	0.0054	0.0017	0.0069	0.0023	0.0025	0.0175	0.1626	0.0049	0.0057	0.0061	0.0946	0.0116	0.0061	0.0019	0.0021	0.1422	0.0952	0.009	0.0058	0.0079	0.0302	0.0056	0.0099	0.1654
9	rs10739403	116913145	1.17	0.196050020118376	1.75	0.156107803097264	0.0874867038488291	0.448712331800069	0.1202	0.0689	0.0051	0.0021	0.0076	0.0029	0.0031	0.016	0.1641	0.0042	0.0057	0.0069	0.0938	0.0119	0.0059	0.0024	0.0022	0.1447	0.0943	0.0083	0.0055	0.0073	0.0289	0.0055	0.0102	0.1689
9	rs919641	116913717	1.16	0.220431575918666	1.75	0.156107803097264	0.086613489890328	0.359791480993366	0.1199	0.069	0.0051	0.0022	0.0078	0.003	0.0031	0.0157	0.1643	0.0042	0.0056	0.007	0.0942	0.0119	0.0056	0.0024	0.0023	0.1456	0.0944	0.0079	0.0055	0.0068	0.0287	0.0053	0.0101	0.1694
9	rs2808773	116914715	1.15	0.246899131395369	1.75	0.156107803097264	0.0842119312109016	0.295396910593623	0.1192	0.0689	0.005	0.0023	0.0077	0.003	0.0032	0.0156	0.1645	0.0042	0.0057	0.007	0.094	0.0118	0.0055	0.0025	0.0024	0.146	0.0949	0.0079	0.0055	0.0068	0.0286	0.0052	0.0101	0.1697
9	rs1991707	116918675	1.15	0.246899131395369	1.75	0.156107803097264	0.0558404394844683	0.284686660229158	0.1192	0.0692	0.0047	0.0022	0.0076	0.0031	0.0032	0.0154	0.1647	0.0043	0.0055	0.007	0.0943	0.0115	0.0052	0.0025	0.0024	0.1464	0.0946	0.0078	0.0057	0.0063	0.0284	0.005	0.0101	0.1706
9	rs75506800	116921801	1.15	0.246899131395369	1.76	0.141944438278083	0.0329373408159351	0.211492539641594	0.1193	0.0693	0.0047	0.0022	0.0076	0.0032	0.0033	0.0154	0.1644	0.0043	0.0056	0.0069	0.094	0.0115	0.005	0.0025	0.0024	0.147	0.0947	0.0078	0.0058	0.0061	0.0285	0.005	0.0097	0.1709
9	rs2808785	116921849	1.15	0.246899131395369	1.77	0.128753168183355	0.0337073255775436	0.215229846873593	0.1193	0.0694	0.0047	0.0022	0.0076	0.0032	0.0033	0.0154	0.1644	0.0043	0.0056	0.0069	0.094	0.0115	0.005	0.0025	0.0024	0.147	0.0947	0.0078	0.0058	0.0061	0.0285	0.005	0.0097	0.1709
9	rs10817575	116924468	1.14	0.275532638758866	1.77	0.128753168183355	0.0291016179586612	0.211386077689229	0.1193	0.0693	0.0047	0.0023	0.0076	0.0032	0.0033	0.0147	0.1626	0.0043	0.0056	0.0068	0.0943	0.0115	0.0051	0.0026	0.0024	0.1498	0.0949	0.0077	0.0058	0.0058	0.0281	0.0051	0.0096	0.1707
9	rs2808795	116924664	1.14	0.275532638758866	1.77	0.128753168183355	0.0282412485099913	0.220390224613023	0.1193	0.0692	0.0047	0.0023	0.0076	0.0032	0.0033	0.0147	0.1626	0.0043	0.0056	0.0068	0.0943	0.0115	0.0051	0.0026	0.0024	0.1497	0.0949	0.0077	0.0058	0.0058	0.0281	0.0053	0.0097	0.1707
9	rs2567707	116930100	1.14	0.275532638758866	1.77	0.128753168183355	0.0244466779592037	0.328227830612835	0.1195	0.0687	0.0047	0.0023	0.0077	0.0032	0.0032	0.0145	0.1621	0.0047	0.006	0.0069	0.0939	0.0116	0.0053	0.0025	0.0023	0.15	0.095	0.0078	0.0059	0.0058	0.028	0.0055	0.0097	0.1704
9	rs2567706	116930194	1.14	0.275532638758866	1.76	0.141944438278083	0.0222936025733127	0.327251290698633	0.1195	0.0687	0.0047	0.0023	0.0077	0.0032	0.0032	0.0145	0.162	0.0047	0.006	0.0068	0.0942	0.0116	0.0053	0.0025	0.0023	0.15	0.095	0.0078	0.0059	0.0057	0.028	0.0056	0.0098	0.1704
9	rs2241671	116931099	1.14	0.275532638758866	1.76	0.141944438278083	0.0221259859891815	0.339518771510102	0.1197	0.0685	0.0047	0.0023	0.0077	0.0032	0.0032	0.0145	0.1618	0.0048	0.006	0.0068	0.0939	0.0116	0.0053	0.0025	0.0023	0.1503	0.0952	0.0077	0.0059	0.0057	0.028	0.0056	0.0098	0.1702
9	rs2808770	116931445	1.14	0.275532638758866	1.76	0.141944438278083	0.0214918647647642	0.340629262954728	0.1196	0.0684	0.0047	0.0023	0.0077	0.0032	0.0032	0.0145	0.1619	0.0049	0.0061	0.0069	0.0939	0.0117	0.0053	0.0025	0.0023	0.1502	0.0952	0.0077	0.0059	0.0055	0.028	0.0056	0.0098	0.1701
9	rs2567705	116931666	1.14	0.275532638758866	1.75	0.156107803097264	0.0223777529626942	0.371507087388073	0.1197	0.0683	0.0047	0.0023	0.0077	0.0032	0.0032	0.0146	0.1618	0.005	0.0062	0.0069	0.0938	0.0117	0.0053	0.0025	0.0023	0.1502	0.0951	0.0077	0.0059	0.0055	0.0281	0.0056	0.0098	0.1701
9	rs2808771	116931737	1.14	0.275532638758866	1.75	0.156107803097264	0.0195916509164881	0.352788644729555	0.1197	0.0683	0.0047	0.0023	0.0077	0.0033	0.0032	0.0146	0.1618	0.005	0.0062	0.0068	0.0937	0.0117	0.0053	0.0025	0.0023	0.1502	0.0952	0.0077	0.0059	0.0055	0.0281	0.0056	0.0098	0.1701
9	rs10759684	116937667	1.14	0.275532638758866	1.75	0.156107803097264	0.0114921944896824	0.356535279177838	0.1195	0.0682	0.0047	0.0024	0.0078	0.0032	0.0033	0.0146	0.162	0.005	0.0063	0.0064	0.0944	0.0117	0.0054	0.0025	0.0025	0.1493	0.0953	0.0078	0.0061	0.0053	0.0279	0.0056	0.0097	0.1704
9	rs3810930	116940594	1.13	0.306408690300974	1.75	0.156107803097264	0.00903592209145959	0.316445241165028	0.1192	0.0681	0.0047	0.0025	0.0079	0.0032	0.0034	0.0144	0.1626	0.005	0.0063	0.0064	0.0937	0.0118	0.0055	0.0024	0.0027	0.1485	0.0963	0.0077	0.0063	0.0051	0.028	0.0056	0.0094	0.1703
9	rs12001466	116942796	1.13	0.306408690300974	1.75	0.156107803097264	0.0190362020262704	0.423457137301792	0.1187	0.0681	0.0048	0.0026	0.0081	0.0032	0.0034	0.0143	0.1631	0.005	0.0063	0.0065	0.0932	0.0118	0.0054	0.0025	0.0027	0.1481	0.0967	0.0077	0.0064	0.0051	0.0278	0.0059	0.0094	0.1704
9	rs10739406	116945547	1.13	0.306408690300974	1.75	0.156107803097264	0.0226504601103736	0.466794368066354	0.1183	0.0677	0.0049	0.0027	0.0081	0.0031	0.0035	0.0141	0.1639	0.005	0.0063	0.0067	0.0938	0.0118	0.0055	0.0024	0.0027	0.1466	0.097	0.0077	0.0063	0.0052	0.0276	0.006	0.0096	0.1711
9	rs77404783	116947510	1.12	0.339600448506511	1.75	0.156107803097264	0.0188453582494133	0.442594329773925	0.1186	0.0679	0.0049	0.0026	0.0081	0.003	0.0034	0.0142	0.1639	0.005	0.0061	0.0066	0.0932	0.0117	0.0054	0.0023	0.0027	0.1466	0.0972	0.0076	0.0061	0.0053	0.0273	0.006	0.0098	0.1715
9	rs73560601	116948553	1.12	0.339600448506511	1.75	0.156107803097264	0.0233282028915411	0.476784787544889	0.1187	0.0677	0.005	0.0026	0.0081	0.003	0.0033	0.0143	0.1638	0.005	0.006	0.0067	0.0925	0.0117	0.0059	0.0022	0.0026	0.1459	0.0976	0.0076	0.006	0.0053	0.0271	0.0061	0.01	0.1724
9	rs2808783	116949722	1.11	0.375177619549844	1.75	0.156107803097264	0.0307247903072211	0.451112377724515	0.1181	0.0666	0.005	0.0025	0.008	0.0037	0.0037	0.0141	0.1618	0.0049	0.006	0.0065	0.0936	0.0114	0.0064	0.0032	0.0027	0.1463	0.0982	0.0075	0.0057	0.0054	0.0271	0.0061	0.0097	0.1731
9	rs16927141	116951556	1.11	0.375177619549844	1.75	0.156107803097264	0.0306076210870092	0.337670290038241	0.1179	0.0671	0.0052	0.0023	0.0078	0.0037	0.0035	0.0148	0.1627	0.005	0.0058	0.0063	0.094	0.011	0.0062	0.0041	0.0026	0.1465	0.0982	0.0073	0.0055	0.0053	0.0262	0.0058	0.0096	0.173
9	rs79298980	116952274	1.11	0.375177619549844	1.75	0.156107803097264	0.0237652240726464	0.234785201672574	0.1177	0.0671	0.0052	0.0022	0.0078	0.0037	0.0035	0.0148	0.1628	0.005	0.0058	0.0062	0.0939	0.011	0.0062	0.0041	0.0026	0.1467	0.098	0.0073	0.0055	0.0053	0.0261	0.0058	0.0096	0.1733
9	rs35929653	116955480	1.11	0.375177619549844	1.75	0.156107803097264	0.0271617214335942	0.201563401748417	0.1172	0.0672	0.0054	0.0022	0.0078	0.0037	0.0035	0.0148	0.163	0.005	0.0057	0.0061	0.0938	0.0109	0.0062	0.0042	0.0026	0.1465	0.098	0.0073	0.0054	0.0053	0.0259	0.0058	0.0097	0.1737
9	rs2808787	116956268	1.11	0.375177619549844	1.75	0.156107803097264	0.0334949631083124	0.205558147020254	0.1171	0.0672	0.0055	0.0022	0.0079	0.0037	0.0035	0.0148	0.1631	0.005	0.0057	0.006	0.0938	0.0109	0.0062	0.0043	0.0027	0.1465	0.098	0.0073	0.0054	0.0053	0.0259	0.0057	0.0097	0.174
9	rs117176224	116957897	1.11	0.375177619549844	1.75	0.156107803097264	0.02708651740772	0.143306215564723	0.117	0.0672	0.0055	0.0022	0.0079	0.0037	0.0035	0.0148	0.1632	0.005	0.0056	0.006	0.0936	0.0109	0.0062	0.0043	0.0027	0.147	0.098	0.0073	0.0053	0.0053	0.0259	0.0057	0.0097	0.1739
9	rs10982097	116958144	1.11	0.375177619549844	1.75	0.156107803097264	0.0283408702115942	0.148737755876929	0.1169	0.0672	0.0055	0.0022	0.0079	0.0037	0.0035	0.0148	0.1632	0.005	0.0056	0.006	0.0936	0.0109	0.0062	0.0043	0.0027	0.147	0.098	0.0073	0.0053	0.0053	0.0259	0.0057	0.0097	0.1739
9	rs2567717	116965749	1.11	0.375177619549844	1.75	0.156107803097264	0.0550139949253171	0.121717540686718	0.1158	0.0674	0.0055	0.0022	0.0079	0.0037	0.0035	0.015	0.1639	0.0048	0.0053	0.0059	0.094	0.0109	0.0061	0.0045	0.0029	0.1472	0.0979	0.0074	0.0052	0.0052	0.0251	0.0057	0.0096	0.1744
9	rs77309503	116967184	1.11	0.375177619549844	1.75	0.156107803097264	0.0464895437167589	0.092731380121171	0.1157	0.0674	0.0055	0.0022	0.0079	0.0037	0.0035	0.015	0.1643	0.0048	0.0051	0.0059	0.0944	0.0107	0.006	0.0045	0.0029	0.1474	0.0979	0.0074	0.0053	0.0051	0.0248	0.0056	0.0097	0.1743
9	rs28592718	116969001	1.11	0.375177619549844	1.74	0.171280181914382	0.0911811331946226	0.0836145153789776	0.1159	0.0676	0.0054	0.0022	0.0077	0.0037	0.0031	0.0148	0.1655	0.0045	0.0045	0.0057	0.0949	0.0102	0.0058	0.0046	0.003	0.1488	0.0974	0.0076	0.0053	0.0049	0.0238	0.0056	0.0093	0.1756
9	rs10982100	116970115	1.11	0.375177619549844	1.75	0.156107803097264	0.0643294286749698	0.0150066731474359	0.1154	0.0678	0.0053	0.0022	0.0074	0.0037	0.0034	0.0148	0.1661	0.0044	0.0044	0.0057	0.0943	0.0101	0.0057	0.0048	0.0031	0.1498	0.0975	0.0079	0.0054	0.0049	0.0235	0.0055	0.0091	0.1749
9	rs34350265	116973273	1.11	0.375177619549844	1.74	0.171280181914382	0.0683487840003545	0.0050621653934109	0.115	0.0679	0.0054	0.0022	0.0069	0.0039	0.0037	0.0147	0.1658	0.0049	0.0043	0.0058	0.0937	0.0099	0.0058	0.0051	0.0032	0.1539	0.0965	0.0082	0.0058	0.0051	0.0228	0.0055	0.0086	0.1725
9	rs13300252	116974295	1.11	0.375177619549844	1.75	0.156107803097264	0.0885800941111959	0.0170829219298048	0.1149	0.0678	0.0054	0.0022	0.0069	0.004	0.0038	0.0147	0.1658	0.0049	0.0044	0.0058	0.094	0.0098	0.0059	0.0051	0.0033	0.154	0.0965	0.0082	0.0056	0.0051	0.0228	0.0055	0.0086	0.1722
9	rs60859047	116974980	1.11	0.375177619549844	1.73	0.187497716434302	0.0708621608534568	0.00684379892176991	0.1151	0.068	0.0054	0.0022	0.0069	0.004	0.0038	0.0148	0.1664	0.0049	0.0044	0.0058	0.0939	0.0098	0.0058	0.0051	0.0033	0.1531	0.0965	0.0082	0.0056	0.0051	0.0228	0.0054	0.0086	0.1721
9	rs745490	116977249	1.11	0.375177619549844	1.73	0.187497716434302	0.0663290550821351	0.00556891591710797	0.1151	0.0681	0.0054	0.0022	0.0069	0.004	0.0038	0.0148	0.1662	0.0049	0.0044	0.0058	0.0938	0.0099	0.0058	0.0051	0.0033	0.153	0.0966	0.0082	0.0056	0.0052	0.0229	0.0055	0.0086	0.1719
9	rs75255054	116979508	1.11	0.375177619549844	1.73	0.187497716434302	0.054751965512248	0.00348262188406586	0.116	0.0688	0.0055	0.0022	0.0068	0.004	0.0042	0.0151	0.1648	0.005	0.0044	0.0057	0.0938	0.0099	0.006	0.0051	0.0035	0.1539	0.0955	0.0082	0.0058	0.0053	0.0228	0.0056	0.0084	0.1706
9	rs10982110	116980052	1.11	0.375177619549844	1.73	0.187497716434302	0.0669248384588304	0.00332315108553433	0.1165	0.0691	0.0056	0.0022	0.0067	0.004	0.0044	0.0153	0.1637	0.0048	0.0045	0.0056	0.094	0.01	0.006	0.0051	0.0036	0.1541	0.0951	0.0083	0.006	0.0054	0.0231	0.0056	0.0084	0.1699
9	rs7024508	116985310	1.1	0.413206464175836	1.72	0.204795704918344	0.0551891456858593	0.00571542089680884	0.1168	0.0692	0.0056	0.0022	0.0067	0.0039	0.0044	0.0153	0.1635	0.0048	0.0045	0.0058	0.0939	0.01	0.006	0.0051	0.0036	0.1539	0.0951	0.0083	0.006	0.0055	0.0231	0.0057	0.0081	0.1697
9	rs871878	116989375	1.1	0.413206464175836	1.72	0.204795704918344	0.0593208195356551	0.0113173426194154	0.1166	0.0694	0.0057	0.0022	0.0067	0.0039	0.0045	0.0154	0.1634	0.0048	0.0046	0.006	0.0934	0.0101	0.0059	0.0051	0.0036	0.154	0.0952	0.0083	0.006	0.0055	0.0231	0.0057	0.0079	0.1697
9	rs7868992	116991071	1.1	0.413206464175836	1.72	0.204795704918344	0.0516221704782474	0.0101189868557896	0.1162	0.0697	0.0056	0.0021	0.0066	0.0039	0.0045	0.0152	0.1635	0.0048	0.0046	0.0062	0.0934	0.01	0.0057	0.0051	0.0036	0.1544	0.0942	0.0083	0.0072	0.0054	0.0231	0.0056	0.008	0.1698
9	rs28704004	116991394	1.1	0.413206464175836	1.72	0.204795704918344	0.0565859338684254	0.00964221567569379	0.1158	0.0699	0.0056	0.0021	0.0067	0.0039	0.0045	0.0152	0.1636	0.0048	0.0046	0.0062	0.0929	0.0101	0.0057	0.0052	0.0036	0.1545	0.0942	0.0083	0.0072	0.0054	0.0231	0.0057	0.0081	0.1698
9	rs7872468	116991404	1.1	0.413206464175836	1.72	0.204795704918344	0.0429902018038629	0.00813002667673375	0.116	0.07	0.0053	0.0021	0.0066	0.0039	0.0045	0.0153	0.1637	0.0049	0.0046	0.0064	0.0929	0.0101	0.0058	0.0052	0.0036	0.1545	0.0941	0.0081	0.0072	0.0055	0.0231	0.0057	0.0081	0.1696
9	rs7875159	116995483	1.1	0.413206464175836	1.72	0.204795704918344	0.077001936445817	0.0100622832198251	0.1158	0.0702	0.0054	0.0022	0.0066	0.0039	0.0045	0.0155	0.1627	0.0049	0.0047	0.0066	0.0924	0.0102	0.006	0.0056	0.0037	0.1547	0.0941	0.0081	0.0073	0.0057	0.023	0.0057	0.0082	0.1691
9	rs6478071	116995868	1.1	0.413206464175836	1.72	0.204795704918344	0.0714633802998848	0.00978121619572833	0.1158	0.0702	0.0053	0.0022	0.0066	0.0039	0.0045	0.0155	0.1628	0.0049	0.0047	0.0066	0.0924	0.01	0.006	0.0056	0.0036	0.1547	0.0941	0.0081	0.0073	0.0057	0.023	0.0057	0.0082	0.1692
9	rs1982850	117000801	1.11	0.375177619549844	1.72	0.204795704918344	0.0525668265960433	0.00374624136813535	0.1157	0.0705	0.0052	0.0022	0.0067	0.0041	0.0046	0.0153	0.1633	0.0048	0.0049	0.0064	0.0917	0.0097	0.0058	0.0056	0.0037	0.1552	0.0938	0.008	0.0076	0.0054	0.0224	0.0057	0.0082	0.17
9	rs78375395	117001247	1.11	0.375177619549844	1.73	0.187497716434302	0.0520424708630525	0.00403778469643202	0.1157	0.0705	0.0052	0.0022	0.0067	0.0041	0.0046	0.0153	0.1633	0.0048	0.0049	0.0064	0.0917	0.0097	0.0058	0.0056	0.0037	0.1552	0.0938	0.008	0.0076	0.0054	0.0224	0.0057	0.0082	0.17
9	rs10982119	117001447	1.11	0.375177619549844	1.73	0.187497716434302	0.0516557102814301	0.00386485833969723	0.1156	0.0705	0.0052	0.0022	0.0067	0.0041	0.0046	0.0153	0.1633	0.0048	0.0049	0.0064	0.0917	0.0097	0.0058	0.0056	0.0037	0.1552	0.0938	0.008	0.0076	0.0054	0.0224	0.0057	0.0082	0.17
9	rs76340413	117001591	1.11	0.375177619549844	1.72	0.204795704918344	0.0507221210934309	0.00435936825361986	0.1158	0.0705	0.0052	0.0022	0.0066	0.0041	0.0046	0.0153	0.1633	0.0048	0.0049	0.0064	0.0915	0.0097	0.0058	0.0056	0.0037	0.1552	0.094	0.008	0.0076	0.0054	0.0224	0.0057	0.0082	0.17
9	rs41278645	117008025	1.12	0.339600448506511	1.72	0.204795704918344	0.0370464419512812	0.0052617763805196	0.1164	0.0709	0.0052	0.0023	0.0068	0.0042	0.0045	0.015	0.1639	0.005	0.005	0.0064	0.0903	0.0097	0.0055	0.0054	0.0037	0.156	0.0936	0.0081	0.008	0.0053	0.0223	0.0058	0.0079	0.1691
9	rs72762640	117008944	1.12	0.339600448506511	1.72	0.204795704918344	0.0417003404136468	0.00989315261881819	0.1165	0.0709	0.0052	0.0023	0.0068	0.0042	0.0045	0.0149	0.1639	0.005	0.005	0.0064	0.0901	0.0098	0.0055	0.0054	0.0037	0.156	0.0936	0.0082	0.0081	0.0052	0.0223	0.0061	0.0078	0.1689
9	rs4979360	117010272	1.12	0.339600448506511	1.72	0.204795704918344	0.0406364214881888	0.00872416374101251	0.1166	0.0709	0.0052	0.0023	0.0068	0.0041	0.0045	0.0149	0.1639	0.005	0.005	0.0064	0.0899	0.0099	0.0055	0.0054	0.0037	0.1559	0.0936	0.0082	0.0082	0.0051	0.0223	0.0063	0.0078	0.1687
9	rs79020897	117010284	1.12	0.339600448506511	1.72	0.204795704918344	0.0389095373479826	0.00828292312282887	0.1166	0.0709	0.0053	0.0023	0.0068	0.0041	0.0045	0.0149	0.1639	0.005	0.005	0.0064	0.0899	0.0099	0.0055	0.0054	0.0037	0.1559	0.0936	0.0082	0.0082	0.0051	0.0223	0.0062	0.0078	0.1688
9	rs1249709	117010629	1.12	0.339600448506511	1.71	0.223208546872115	0.0406791868018438	0.00915028632356226	0.1165	0.0708	0.0052	0.0023	0.0068	0.0041	0.0045	0.0149	0.1639	0.005	0.005	0.0064	0.0898	0.0099	0.0055	0.0054	0.0037	0.1561	0.0936	0.0082	0.0084	0.0051	0.0223	0.0063	0.0077	0.1688
9	rs10982123	117011093	1.12	0.339600448506511	1.71	0.223208546872115	0.041526530229286	0.00885619889445047	0.1163	0.0709	0.0051	0.0023	0.0068	0.0041	0.0045	0.0148	0.1639	0.005	0.0051	0.0064	0.0898	0.0099	0.0055	0.0054	0.0037	0.1562	0.0936	0.0082	0.0084	0.005	0.0223	0.0063	0.0077	0.1689
9	rs999599	117011595	1.12	0.339600448506511	1.71	0.223208546872115	0.0439001463448159	0.00654598738260127	0.1162	0.071	0.005	0.0023	0.0068	0.0041	0.0045	0.0149	0.164	0.005	0.0051	0.0064	0.0897	0.0099	0.0056	0.0054	0.0037	0.1564	0.0937	0.0082	0.0084	0.005	0.0223	0.0063	0.0076	0.1689
9	rs77569894	117012440	1.12	0.339600448506511	1.71	0.223208546872115	0.0527197201665074	0.0124258456638131	0.1163	0.071	0.005	0.0023	0.0068	0.0041	0.0045	0.0148	0.1639	0.0049	0.0051	0.0064	0.0898	0.01	0.0056	0.0053	0.0037	0.1564	0.0936	0.0082	0.0083	0.0049	0.0223	0.0063	0.0075	0.1689
9	rs16927596	117013916	1.12	0.339600448506511	1.71	0.223208546872115	0.0554349816304036	0.0142540712059596	0.1162	0.071	0.005	0.0023	0.0068	0.0041	0.0045	0.0148	0.1639	0.0047	0.005	0.0064	0.0899	0.0103	0.0056	0.0053	0.0037	0.1565	0.0935	0.0081	0.0083	0.005	0.0223	0.0063	0.0075	0.1689
9	rs17802770	117018377	1.13	0.306408690300974	1.71	0.223208546872115	0.0449451645895939	0.0261454331419271	0.1167	0.0713	0.005	0.0023	0.0066	0.004	0.0045	0.0149	0.1641	0.0048	0.005	0.0065	0.0895	0.0104	0.0057	0.005	0.0036	0.1566	0.0933	0.0081	0.0083	0.005	0.0222	0.0065	0.0075	0.1687
9	rs4979361	117019167	1.13	0.306408690300974	1.71	0.223208546872115	0.0300611342135024	0.0303777869732821	0.1176	0.0717	0.005	0.0022	0.0065	0.0037	0.0044	0.0148	0.1645	0.0048	0.005	0.0066	0.0898	0.0104	0.0057	0.0044	0.0035	0.1567	0.0933	0.0081	0.0083	0.005	0.0223	0.0067	0.0072	0.168
9	rs923601	117019801	1.14	0.275532638758866	1.71	0.223208546872115	0.0386060896054631	0.0478707019911049	0.1191	0.0722	0.005	0.0021	0.0065	0.0033	0.0042	0.0146	0.1648	0.0049	0.0049	0.0066	0.0906	0.0104	0.0058	0.0035	0.0035	0.1571	0.0933	0.0079	0.0082	0.005	0.0226	0.007	0.0071	0.166
9	rs117025949	117024500	1.14	0.275532638758866	1.71	0.223208546872115	0.255314036132419	0.205452687075189	0.1203	0.073	0.0048	0.0016	0.0062	0.0031	0.0036	0.013	0.1681	0.0049	0.005	0.007	0.0911	0.0105	0.0059	0.0018	0.003	0.1577	0.0934	0.0071	0.0073	0.0051	0.0221	0.0073	0.0063	0.1669
9	rs2636856	117024515	1.14	0.275532638758866	1.71	0.223208546872115	0.254689386936018	0.204925658155829	0.1203	0.073	0.0048	0.0016	0.0062	0.0031	0.0036	0.013	0.1681	0.0049	0.005	0.007	0.0911	0.0105	0.0059	0.0018	0.003	0.1577	0.0934	0.0071	0.0073	0.0051	0.0221	0.0073	0.0063	0.1669
9	rs34527930	117026296	1.14	0.275532638758866	1.7	0.24276969786222	0.247258809226919	0.195724527824818	0.1203	0.0731	0.0048	0.0016	0.0062	0.0031	0.0035	0.013	0.1683	0.005	0.005	0.007	0.0911	0.0105	0.0059	0.0018	0.003	0.1577	0.0933	0.0071	0.0073	0.0051	0.0221	0.0074	0.0063	0.1669
9	rs80280630	117030861	1.14	0.275532638758866	1.7	0.24276969786222	0.285279886505824	0.209260572369943	0.1204	0.0734	0.0048	0.0015	0.0063	0.003	0.0034	0.0131	0.1684	0.0052	0.005	0.007	0.091	0.0104	0.0059	0.0017	0.003	0.1577	0.0933	0.007	0.0071	0.0051	0.022	0.0074	0.0062	0.1668
9	rs2636864	117032448	1.13	0.306408690300974	1.7	0.24276969786222	0.274487626481885	0.176253736723342	0.1205	0.0735	0.0047	0.0015	0.0064	0.0031	0.0034	0.0131	0.1685	0.0053	0.005	0.007	0.091	0.0103	0.0059	0.0017	0.003	0.1578	0.0933	0.007	0.0071	0.005	0.022	0.0073	0.0062	0.1667
9	rs61013300	117035948	1.13	0.306408690300974	1.69	0.263511633917478	0.334784886220867	0.209366678391859	0.1206	0.0734	0.0047	0.0015	0.0065	0.0031	0.0033	0.0129	0.169	0.0054	0.005	0.0071	0.0905	0.0102	0.0059	0.0017	0.0028	0.1575	0.093	0.0075	0.0069	0.0051	0.0219	0.0073	0.0061	0.1672
9	rs10817582	117039725	1.13	0.306408690300974	1.69	0.263511633917478	0.764599390753512	0.340012193613999	0.1221	0.0718	0.0048	0.0016	0.0067	0.0031	0.003	0.0122	0.1705	0.0061	0.0052	0.0077	0.0901	0.0104	0.0059	0.0016	0.0025	0.1565	0.0925	0.0087	0.0064	0.0054	0.0222	0.0075	0.0056	0.1662
9	rs1249745	117042977	1.13	0.306408690300974	1.69	0.263511633917478	0.764752644214476	0.409742700032215	0.1224	0.0716	0.0049	0.0016	0.0067	0.0031	0.0029	0.0121	0.1706	0.0062	0.0052	0.0078	0.0901	0.0104	0.006	0.0016	0.0025	0.1564	0.0924	0.0087	0.0064	0.0055	0.0222	0.0075	0.0056	0.166
9	rs1249744	117043352	1.13	0.306408690300974	1.69	0.263511633917478	0.643892503535418	0.379885244802095	0.1223	0.0715	0.0049	0.0017	0.0067	0.0031	0.003	0.0121	0.1708	0.0063	0.0053	0.0077	0.0901	0.0105	0.006	0.0017	0.0025	0.1561	0.0923	0.0087	0.0064	0.0055	0.0222	0.0075	0.0056	0.166
9	rs76528031	117043455	1.13	0.306408690300974	1.69	0.263511633917478	0.641693991580894	0.36721165093302	0.1223	0.0714	0.0049	0.0017	0.0067	0.0031	0.003	0.0121	0.1708	0.0063	0.0053	0.0077	0.0902	0.0105	0.006	0.0017	0.0025	0.1561	0.0923	0.0087	0.0064	0.0055	0.0222	0.0075	0.0056	0.166
9	rs78055535	117044081	1.13	0.306408690300974	1.69	0.263511633917478	0.552624329105001	0.346321435366202	0.1223	0.0712	0.0049	0.0017	0.0067	0.0031	0.003	0.0121	0.1709	0.0063	0.0054	0.0077	0.0904	0.0106	0.006	0.0017	0.0026	0.1562	0.0923	0.0085	0.0063	0.0055	0.0222	0.0073	0.0057	0.1659
9	rs2130722	117047888	1.13	0.306408690300974	1.68	0.285465824887251	0.383872255582577	0.281065738439562	0.1223	0.0711	0.0049	0.002	0.0067	0.0032	0.0031	0.0119	0.1715	0.0064	0.0055	0.0075	0.0909	0.0106	0.0059	0.0021	0.0026	0.1556	0.0923	0.0081	0.0056	0.0055	0.022	0.0073	0.0058	0.1659
9	rs55880714	117049144	1.13	0.306408690300974	1.7	0.24276969786222	0.385478898617549	0.2887917581057	0.1222	0.071	0.0049	0.002	0.0067	0.0032	0.0031	0.0119	0.1716	0.0065	0.0055	0.0075	0.091	0.0106	0.0059	0.0022	0.0026	0.1555	0.0923	0.0081	0.0054	0.0055	0.022	0.0073	0.0058	0.1659
9	rs946053	117049891	1.13	0.306408690300974	1.71	0.223208546872115	0.39676414725143	0.291616992549309	0.1223	0.0712	0.0049	0.002	0.0067	0.0032	0.0031	0.0119	0.1717	0.0065	0.0055	0.0075	0.0911	0.0106	0.0059	0.0022	0.0026	0.1554	0.0923	0.008	0.0052	0.0055	0.022	0.0073	0.0058	0.1659
9	rs10982134	117050998	1.13	0.306408690300974	1.71	0.223208546872115	0.403943366964282	0.312225154572281	0.1221	0.0712	0.0049	0.002	0.0068	0.0032	0.0031	0.0119	0.172	0.0065	0.0055	0.0075	0.091	0.0105	0.0059	0.0022	0.0026	0.1555	0.0922	0.008	0.0052	0.0055	0.022	0.0073	0.0059	0.166
9	rs1687410	117051020	1.13	0.306408690300974	1.71	0.223208546872115	0.429724407950674	0.331897422196651	0.1221	0.0712	0.0049	0.002	0.0067	0.0033	0.0031	0.0119	0.172	0.0065	0.0055	0.0076	0.091	0.0105	0.0059	0.0022	0.0026	0.1555	0.0922	0.008	0.0052	0.0055	0.022	0.0074	0.0058	0.1659
9	rs1249737	117053273	1.13	0.306408690300974	1.73	0.187497716434302	0.381330765122943	0.322259952932859	0.1225	0.0711	0.0049	0.0021	0.0067	0.0033	0.0029	0.0117	0.1721	0.0064	0.0056	0.0075	0.0909	0.0109	0.0058	0.0022	0.0026	0.1552	0.0924	0.0079	0.005	0.0056	0.022	0.0073	0.0058	0.1661
9	rs10817585	117055449	1.14	0.275532638758866	1.71	0.223208546872115	0.349707644983065	0.0702414383832952	0.124	0.0703	0.004	0.0023	0.0062	0.0037	0.0029	0.0126	0.1715	0.0064	0.0068	0.0072	0.094	0.0109	0.0051	0.0025	0.0028	0.1514	0.0905	0.0082	0.005	0.0052	0.0228	0.0068	0.0057	0.1678
9	rs2636874	117059099	1.14	0.275532638758866	1.71	0.223208546872115	0.377754138920992	0.0667559690699651	0.1235	0.07	0.0038	0.0024	0.006	0.0037	0.0029	0.0127	0.1721	0.0064	0.0072	0.0072	0.0947	0.0109	0.0048	0.0025	0.0028	0.1509	0.0905	0.0081	0.0051	0.0051	0.0227	0.0066	0.0059	0.1685
9	rs12237679	117062322	1.14	0.275532638758866	1.71	0.223208546872115	0.458046941245672	0.0683500996985471	0.123	0.0701	0.0037	0.0023	0.006	0.0037	0.0028	0.0126	0.1721	0.0063	0.0073	0.0073	0.0951	0.0109	0.0048	0.0025	0.0027	0.1509	0.0906	0.0082	0.0052	0.005	0.0224	0.0065	0.0058	0.1689
9	rs73656040	117063396	1.14	0.275532638758866	1.72	0.204795704918344	0.503575515009293	0.0564946124290138	0.1228	0.0698	0.0036	0.0023	0.006	0.0037	0.0028	0.0126	0.1722	0.0063	0.0075	0.0073	0.0954	0.0109	0.0048	0.0026	0.0027	0.1509	0.0908	0.0081	0.0052	0.0049	0.0222	0.0065	0.0059	0.1691
9	rs56150378	117063805	1.13	0.306408690300974	1.72	0.204795704918344	0.548465490681764	0.060538414465843	0.1228	0.0697	0.0036	0.0023	0.0059	0.0037	0.0028	0.0126	0.1726	0.0063	0.0075	0.0073	0.0956	0.0109	0.0048	0.0026	0.0027	0.1509	0.0908	0.0081	0.0052	0.0049	0.0222	0.0065	0.0059	0.1688
9	rs10817586	117064405	1.13	0.306408690300974	1.72	0.204795704918344	0.509094782373186	0.0590243768754411	0.1226	0.0695	0.0035	0.0023	0.006	0.0037	0.0027	0.0125	0.1732	0.0062	0.0074	0.0072	0.0961	0.0109	0.0047	0.0026	0.0027	0.151	0.0906	0.0081	0.0051	0.0049	0.0222	0.0064	0.0059	0.1686
9	rs10817589	117066118	1.13	0.306408690300974	1.72	0.204795704918344	0.502690051919414	0.0558536176850008	0.1224	0.0692	0.0035	0.0023	0.0059	0.0037	0.0028	0.0123	0.175	0.0062	0.0072	0.0072	0.0961	0.0107	0.0046	0.0027	0.0027	0.1513	0.0899	0.0081	0.0051	0.0052	0.0224	0.0065	0.0061	0.168
9	rs10817590	117066823	1.13	0.306408690300974	1.72	0.204795704918344	0.480859311452074	0.0593521258112914	0.1225	0.0692	0.0034	0.0023	0.0058	0.0038	0.0028	0.0122	0.1747	0.0062	0.0071	0.0071	0.0964	0.0108	0.0045	0.0027	0.0026	0.1513	0.0898	0.0081	0.005	0.0052	0.0227	0.0064	0.0061	0.1681
9	rs1249759	117070908	1.13	0.306408690300974	1.72	0.204795704918344	0.429256024631031	0.0519501115884336	0.1225	0.069	0.0034	0.0023	0.0058	0.0039	0.0029	0.0121	0.1746	0.0061	0.0071	0.007	0.0967	0.0107	0.0044	0.0027	0.0027	0.1513	0.0899	0.0083	0.0051	0.0051	0.0231	0.0063	0.0062	0.168
9	rs3736252	117071744	1.13	0.306408690300974	1.73	0.187497716434302	0.40150536119061	0.0448059960137216	0.1223	0.0694	0.0034	0.0022	0.0058	0.0039	0.0029	0.0121	0.1745	0.0061	0.0071	0.007	0.0965	0.0106	0.0044	0.0027	0.0027	0.1514	0.0899	0.0082	0.0051	0.0049	0.0231	0.0063	0.0062	0.1682
9	rs34986757	117074727	1.13	0.306408690300974	1.73	0.187497716434302	0.365559998759448	0.0426233945758125	0.1222	0.0694	0.0034	0.0022	0.0058	0.0039	0.0029	0.012	0.1746	0.006	0.0071	0.0069	0.0966	0.0106	0.0044	0.0026	0.0027	0.1514	0.09	0.0082	0.0052	0.005	0.0232	0.0062	0.0062	0.1682
9	rs10982144	117075811	1.13	0.306408690300974	1.73	0.187497716434302	0.358630279535221	0.0473338785593356	0.1222	0.0694	0.0034	0.0022	0.0057	0.0039	0.0029	0.012	0.1746	0.006	0.0071	0.0069	0.0966	0.0106	0.0044	0.0026	0.0027	0.1514	0.09	0.0082	0.0052	0.005	0.0233	0.0062	0.0062	0.1682
9	rs1631637	117076684	1.13	0.306408690300974	1.73	0.187497716434302	0.384592054398064	0.051393677963029	0.1222	0.0694	0.0034	0.0022	0.0057	0.0039	0.0029	0.012	0.1745	0.006	0.0072	0.0069	0.0967	0.0106	0.0044	0.0025	0.0027	0.1514	0.09	0.0082	0.0053	0.005	0.0233	0.0062	0.0062	0.1682
9	rs2787333	117078637	1.13	0.306408690300974	1.73	0.187497716434302	0.183376297072245	0.0484101843611724	0.1222	0.068	0.0033	0.0023	0.0059	0.0037	0.0031	0.0119	0.1746	0.0059	0.007	0.0064	0.0973	0.0105	0.004	0.0025	0.0026	0.1509	0.091	0.0082	0.0059	0.0048	0.0243	0.0059	0.0064	0.1685
9	rs2787337	117084228	1.12	0.339600448506511	1.73	0.187497716434302	0.0263741736043693	0.032504069343365	0.1236	0.067	0.0032	0.0023	0.0058	0.0033	0.003	0.012	0.1736	0.0054	0.0067	0.0054	0.0966	0.0102	0.0036	0.0024	0.0026	0.1512	0.0914	0.0082	0.0063	0.0045	0.025	0.0053	0.0065	0.1722
9	rs1126801	117087412	1.12	0.339600448506511	1.77	0.128753168183355	0.0196427237557766	0.0286491709913138	0.1235	0.0674	0.0032	0.0023	0.0058	0.0032	0.003	0.0121	0.1735	0.0054	0.0067	0.0053	0.0964	0.0101	0.0035	0.0023	0.0025	0.1515	0.0915	0.008	0.0065	0.0044	0.0253	0.0051	0.0065	0.1721
9	rs2636889	117093110	1.12	0.339600448506511	1.76	0.141944438278083	0.0149138455731034	0.0647684788604892	0.1235	0.0675	0.0031	0.0023	0.0059	0.0031	0.0029	0.0122	0.1735	0.0053	0.0066	0.0047	0.0965	0.01	0.0033	0.0022	0.0024	0.1522	0.0918	0.008	0.0068	0.0043	0.0255	0.0049	0.0065	0.172
9	rs1687392	117099956	1.12	0.339600448506511	1.75	0.156107803097264	0.012473896991124	0.0752440170072701	0.1235	0.0677	0.0032	0.0023	0.0059	0.0029	0.0029	0.0123	0.1729	0.0052	0.0066	0.0044	0.0967	0.01	0.0032	0.002	0.0021	0.1526	0.0916	0.008	0.007	0.0041	0.0257	0.0046	0.0065	0.1732
9	rs2250242	117103973	1.12	0.339600448506511	1.75	0.156107803097264	0.0112081963327687	0.0918656599200028	0.1233	0.0678	0.0032	0.0023	0.006	0.0028	0.0029	0.0123	0.173	0.0052	0.0065	0.0043	0.0971	0.0099	0.0032	0.0019	0.002	0.1527	0.0917	0.008	0.007	0.004	0.0257	0.0044	0.0064	0.1738
9	rs902492	117108971	1.12	0.339600448506511	1.75	0.156107803097264	0.0115151454627682	0.102627730579959	0.1233	0.0678	0.0032	0.0023	0.006	0.0028	0.0029	0.0123	0.173	0.0052	0.0065	0.0043	0.0972	0.0099	0.0032	0.0019	0.002	0.1528	0.0915	0.008	0.007	0.004	0.0257	0.0044	0.0064	0.1738
9	rs2787348	117121840	1.12	0.339600448506511	1.75	0.156107803097264	0.012400899336536	0.13630081096927	0.1231	0.0676	0.0032	0.0022	0.006	0.0023	0.0026	0.0122	0.1724	0.0051	0.0063	0.0042	0.0988	0.0099	0.0031	0.0018	0.0018	0.1529	0.0919	0.0078	0.0073	0.0038	0.0254	0.0042	0.0063	0.175
9	rs3748177	117122202	1.12	0.339600448506511	1.76	0.141944438278083	0.0125533396273599	0.146856569611535	0.1231	0.0676	0.0032	0.0022	0.006	0.0023	0.0026	0.0122	0.1724	0.0051	0.0063	0.0041	0.0988	0.0099	0.0031	0.0018	0.0018	0.1529	0.0919	0.0078	0.0073	0.0038	0.0254	0.0042	0.0063	0.175
9	rs2636897	117122615	1.12	0.339600448506511	1.76	0.141944438278083	0.0122078001690998	0.176654286745598	0.1231	0.0676	0.0032	0.0022	0.006	0.0023	0.0025	0.0123	0.1723	0.0051	0.0062	0.0042	0.099	0.0099	0.0031	0.0018	0.0018	0.1529	0.0919	0.0079	0.0073	0.0038	0.0254	0.0043	0.0063	0.1749
9	rs3748176	117124731	1.12	0.339600448506511	1.76	0.141944438278083	0.0112025707161474	0.145825604307514	0.123	0.0674	0.0032	0.0022	0.006	0.0024	0.0026	0.0123	0.1723	0.0051	0.0062	0.0042	0.0991	0.0099	0.0031	0.0019	0.0018	0.153	0.0919	0.0079	0.0073	0.0039	0.0254	0.0043	0.0063	0.1749
9	rs41278657	117124785	1.12	0.339600448506511	1.76	0.141944438278083	0.00823273516385824	0.139971900793282	0.123	0.0674	0.0032	0.0021	0.006	0.0023	0.0025	0.0123	0.1724	0.0051	0.0062	0.0044	0.0986	0.0099	0.0033	0.0022	0.0017	0.153	0.0913	0.0078	0.0073	0.0038	0.0259	0.0043	0.0063	0.1749
9	rs12337816	117125236	1.12	0.339600448506511	1.78	0.116496372702931	0.00737820018685938	0.125682155692457	0.123	0.0674	0.0032	0.0021	0.006	0.0023	0.0025	0.0123	0.1723	0.0051	0.0062	0.0042	0.0986	0.0099	0.0033	0.0022	0.0017	0.1532	0.0913	0.0078	0.0073	0.0038	0.0259	0.0043	0.0063	0.1749
9	rs41306498	117139280	1.12	0.339600448506511	1.78	0.116496372702931	0.00618668527066099	0.120406618012422	0.1229	0.0673	0.0034	0.0022	0.0061	0.0023	0.0026	0.0123	0.1722	0.005	0.0062	0.0042	0.0985	0.0099	0.0033	0.0022	0.0018	0.1531	0.0913	0.0078	0.0073	0.0038	0.0259	0.0042	0.0062	0.1751
9	rs113430138	117141946	1.12	0.339600448506511	1.78	0.116496372702931	0.00576567281882795	0.110451525745496	0.123	0.0673	0.0034	0.0023	0.0061	0.0022	0.0026	0.0123	0.1722	0.005	0.0062	0.004	0.0985	0.0099	0.0033	0.0022	0.0018	0.153	0.0915	0.0078	0.0073	0.0038	0.0261	0.0042	0.0062	0.1751
9	rs10513243	117146435	1.12	0.339600448506511	1.78	0.116496372702931	0.00625490034796741	0.109104213789903	0.123	0.0672	0.0033	0.0023	0.0061	0.0022	0.0026	0.0123	0.1722	0.005	0.0062	0.004	0.0985	0.0099	0.0032	0.0022	0.0018	0.1531	0.0915	0.0078	0.0073	0.0038	0.026	0.0042	0.0062	0.1751
9	rs10817597	117147842	1.12	0.339600448506511	1.78	0.116496372702931	0.00624409103935081	0.112484340870142	0.123	0.0672	0.0033	0.0023	0.0061	0.0022	0.0026	0.0123	0.1722	0.005	0.0062	0.004	0.0986	0.0099	0.0032	0.0022	0.0018	0.1531	0.0915	0.0078	0.0073	0.0038	0.026	0.0041	0.0062	0.1751
9	rs1159310	117151539	1.12	0.339600448506511	1.79	0.105135818603982	0.0118929402622297	0.126747391541924	0.123	0.0669	0.0033	0.0025	0.0063	0.002	0.0026	0.0127	0.172	0.0046	0.0064	0.004	0.0992	0.01	0.0032	0.0019	0.0019	0.1532	0.0923	0.0079	0.0073	0.0036	0.0255	0.0039	0.006	0.1753
9	rs12340863	117159227	1.12	0.339600448506511	1.79	0.105135818603982	0.0126824675896489	0.110958399926122	0.1227	0.0669	0.0034	0.0024	0.0063	0.0019	0.0026	0.0128	0.1719	0.0046	0.0064	0.0038	0.0995	0.0103	0.0031	0.0018	0.0019	0.1529	0.0924	0.008	0.0073	0.0036	0.0254	0.0038	0.006	0.1755
9	rs10759693	117162253	1.11	0.375177619549844	1.79	0.105135818603982	0.0192788320122241	0.112909624649044	0.1227	0.0669	0.0034	0.0025	0.0063	0.0019	0.0026	0.0128	0.1719	0.0044	0.0063	0.0038	0.0996	0.0103	0.0031	0.0018	0.0019	0.1531	0.0925	0.008	0.0073	0.0035	0.0256	0.0038	0.0059	0.1752
9	rs2274158	117166206	1.11	0.375177619549844	1.79	0.105135818603982	0.0150255519619798	0.0921800949887954	0.1227	0.0669	0.0035	0.0024	0.0063	0.0019	0.0025	0.0129	0.1716	0.0043	0.0063	0.0039	0.0999	0.0103	0.0031	0.0017	0.0019	0.1529	0.0929	0.008	0.0073	0.0035	0.0254	0.004	0.0059	0.1752
9	rs2274159	117166246	1.11	0.375177619549844	1.79	0.105135818603982	0.0124678016184487	0.0857436209346151	0.1225	0.0667	0.0033	0.0024	0.0063	0.0018	0.0025	0.0129	0.1716	0.0043	0.0063	0.0039	0.1	0.0103	0.0031	0.0017	0.0018	0.1529	0.093	0.008	0.0073	0.004	0.0254	0.004	0.0059	0.1753
9	rs942519	117169033	1.11	0.375177619549844	1.79	0.105135818603982	0.0133686919817036	0.0870467638780062	0.1226	0.0667	0.0033	0.0024	0.0063	0.0019	0.0025	0.013	0.1715	0.0043	0.0063	0.0039	0.0998	0.0103	0.0031	0.0017	0.0018	0.1529	0.093	0.008	0.0073	0.004	0.0254	0.004	0.0059	0.1754
9	rs12339210	117170241	1.11	0.375177619549844	1.79	0.105135818603982	0.0123887641749757	0.0797922432827434	0.1226	0.0667	0.0033	0.0024	0.0063	0.0019	0.0025	0.013	0.1715	0.0043	0.0063	0.0039	0.0998	0.0103	0.0031	0.0017	0.0018	0.1529	0.093	0.008	0.0073	0.0039	0.0254	0.004	0.0059	0.1754
9	rs12684077	117171938	1.11	0.375177619549844	1.79	0.105135818603982	0.0118694266942846	0.075679389756665	0.1226	0.0667	0.0033	0.0024	0.0063	0.0019	0.0025	0.013	0.1715	0.0043	0.0063	0.004	0.0998	0.0103	0.0031	0.0017	0.0018	0.1529	0.093	0.008	0.0073	0.0039	0.0254	0.004	0.0059	0.1753
9	rs112071687	117172569	1.11	0.375177619549844	1.79	0.105135818603982	0.0114979290107522	0.0756067560778512	0.1226	0.0667	0.0033	0.0024	0.0063	0.0019	0.0025	0.013	0.1715	0.0043	0.0063	0.004	0.0998	0.0103	0.0031	0.0017	0.0018	0.1529	0.093	0.008	0.0073	0.0039	0.0254	0.004	0.0059	0.1754
9	rs4978584	117186712	1.11	0.375177619549844	1.79	0.105135818603982	0.00870129528394335	0.0634125350556216	0.1226	0.0667	0.0035	0.0024	0.0062	0.0018	0.0022	0.0132	0.1712	0.0044	0.0062	0.0041	0.1	0.0102	0.0032	0.0016	0.0018	0.1522	0.0933	0.008	0.0075	0.0038	0.0252	0.0043	0.0059	0.1757
9	rs71505509	117189040	1.11	0.375177619549844	1.79	0.105135818603982	0.00863644206929092	0.059944021356408	0.1226	0.0668	0.0035	0.0023	0.0062	0.0018	0.0022	0.0132	0.1712	0.0044	0.0062	0.0041	0.1	0.0103	0.0032	0.0016	0.0018	0.1521	0.0933	0.008	0.0075	0.0038	0.0252	0.0043	0.0059	0.1758
9	rs12002094	117190749	1.11	0.375177619549844	1.79	0.105135818603982	0.0119341729663546	0.0613348109297567	0.1222	0.0669	0.0037	0.0023	0.0062	0.0018	0.0021	0.0135	0.1704	0.0045	0.0062	0.0043	0.1004	0.0103	0.0032	0.0015	0.0018	0.1507	0.094	0.008	0.0076	0.0037	0.0249	0.0048	0.0061	0.1761
9	rs79853599	117191140	1.11	0.375177619549844	1.79	0.105135818603982	0.0119341729663546	0.059944021356408	0.122	0.0668	0.0037	0.0023	0.0062	0.0018	0.0021	0.0136	0.1701	0.0045	0.0062	0.0044	0.1005	0.0103	0.0032	0.0015	0.0018	0.1503	0.0942	0.0081	0.0076	0.0037	0.0248	0.0049	0.0061	0.1763
9	rs17232074	117199634	1.11	0.375177619549844	1.79	0.105135818603982	0.0154714140562546	0.0831610867550122	0.121	0.0666	0.0038	0.0023	0.0062	0.0018	0.002	0.0141	0.169	0.0046	0.0061	0.0045	0.1009	0.0103	0.0033	0.0017	0.0019	0.1487	0.0953	0.008	0.0077	0.0036	0.0245	0.0054	0.0062	0.1773
9	rs10733610	117203961	1.11	0.375177619549844	1.8	0.0946327581538143	0.0170743385652128	0.0995284336681809	0.1209	0.0666	0.0038	0.0023	0.0061	0.0018	0.002	0.0142	0.1689	0.0046	0.0061	0.0045	0.101	0.0103	0.0034	0.0017	0.0019	0.1485	0.0954	0.008	0.0078	0.0036	0.0245	0.0055	0.0062	0.1773
9	rs12684280	117207961	1.11	0.375177619549844	1.8	0.0946327581538143	0.0149277751825597	0.0893655689929195	0.1208	0.0665	0.0038	0.0023	0.0061	0.0018	0.002	0.0143	0.1688	0.0046	0.006	0.0045	0.1009	0.0103	0.0034	0.0017	0.0019	0.1483	0.0955	0.008	0.0078	0.0036	0.0245	0.0055	0.0062	0.1777
9	rs1408527	117210318	1.11	0.375177619549844	1.8	0.0946327581538143	0.014823537290178	0.0973489153999478	0.1208	0.0665	0.0039	0.0023	0.0061	0.0018	0.002	0.0144	0.1687	0.0046	0.006	0.0046	0.1009	0.0103	0.0034	0.0016	0.0019	0.1482	0.0955	0.008	0.0078	0.0036	0.0244	0.0055	0.0062	0.1779
9	rs117191293	117225383	1.11	0.375177619549844	1.8	0.0946327581538143	0.0117523810586243	0.0768454116707442	0.1205	0.0665	0.0039	0.0023	0.0061	0.0019	0.002	0.0146	0.1687	0.0046	0.0059	0.0045	0.1008	0.0103	0.0034	0.0016	0.002	0.1478	0.0957	0.008	0.0079	0.0036	0.0242	0.0055	0.0062	0.1785
9	rs79048413	117227463	1.11	0.375177619549844	1.78	0.116496372702931	0.0109792817636509	0.0825580642487778	0.1203	0.0664	0.0039	0.0023	0.0061	0.002	0.002	0.0147	0.1687	0.0046	0.0059	0.0045	0.1007	0.0103	0.0034	0.0017	0.002	0.1476	0.0958	0.008	0.0079	0.0036	0.0241	0.0055	0.0062	0.1789
9	rs11791072	117238655	1.1	0.413206464175836	1.78	0.116496372702931	0.0104998515133321	0.127281264844169	0.1185	0.0664	0.0041	0.0024	0.0062	0.0026	0.002	0.0158	0.1688	0.0043	0.0053	0.0045	0.0998	0.0102	0.0036	0.0017	0.0022	0.1454	0.0965	0.0079	0.0083	0.0035	0.0235	0.0053	0.0063	0.182
9	rs28408516	117240010	1.1	0.413206464175836	1.79	0.105135818603982	0.0101507740037852	0.119883745808456	0.1185	0.0664	0.0041	0.0024	0.0062	0.0026	0.002	0.0158	0.1689	0.0043	0.0053	0.0045	0.0998	0.0102	0.0036	0.0017	0.0022	0.1453	0.0966	0.0079	0.0083	0.0035	0.0235	0.0053	0.0064	0.182
9	rs10817624	117245709	1.1	0.413206464175836	1.78	0.116496372702931	0.0098666368638791	0.107345519938824	0.1179	0.0669	0.0041	0.0024	0.0061	0.0027	0.002	0.0158	0.1696	0.0043	0.0052	0.0045	0.0994	0.0102	0.0037	0.0017	0.0022	0.1451	0.0967	0.0078	0.0082	0.0035	0.0232	0.0054	0.0064	0.182
9	rs10982245	117250332	1.1	0.413206464175836	1.78	0.116496372702931	0.0099847159103082	0.105597853567557	0.1179	0.0669	0.004	0.0025	0.0061	0.0027	0.0019	0.0158	0.17	0.0042	0.0051	0.0044	0.0991	0.0101	0.0038	0.0018	0.0022	0.1454	0.0965	0.0078	0.0081	0.0035	0.0231	0.0053	0.0064	0.1824
9	rs1535960	117251352	1.1	0.413206464175836	1.78	0.116496372702931	0.00971421275536704	0.104769529533759	0.1179	0.0668	0.004	0.0025	0.0061	0.0027	0.0019	0.0158	0.1701	0.0042	0.005	0.0044	0.0992	0.0101	0.0038	0.0018	0.0022	0.1455	0.0964	0.0078	0.0081	0.0035	0.0231	0.0053	0.0064	0.1825
9	rs17807115	117256467	1.1	0.413206464175836	1.78	0.116496372702931	0.0095336659882327	0.0820318751212561	0.1178	0.0669	0.0037	0.0026	0.0061	0.0028	0.0019	0.0157	0.171	0.0042	0.0049	0.0042	0.0982	0.0099	0.0039	0.0018	0.0022	0.1452	0.0965	0.0078	0.0081	0.0034	0.0228	0.0054	0.0063	0.1835
9	rs77886843	117259271	1.1	0.413206464175836	1.78	0.116496372702931	0.0104250589766889	0.078018716176503	0.1177	0.0669	0.0036	0.0026	0.0062	0.0029	0.0019	0.0157	0.1713	0.0042	0.0049	0.0042	0.098	0.0098	0.004	0.0018	0.0022	0.145	0.0965	0.0077	0.008	0.0034	0.0227	0.0054	0.0063	0.1839
9	rs10982256	117260834	1.09	0.453749840114468	1.78	0.116496372702931	0.012070406088828	0.0895210201122447	0.1176	0.0669	0.0035	0.0027	0.0062	0.0029	0.002	0.0157	0.1716	0.0042	0.0049	0.0042	0.0979	0.0098	0.0041	0.0018	0.0022	0.145	0.0965	0.0077	0.008	0.0034	0.0226	0.0055	0.0063	0.184
9	rs4979416	117262877	1.09	0.453749840114468	1.77	0.128753168183355	0.0141758251201623	0.0968671493317768	0.1176	0.0669	0.0036	0.0027	0.0062	0.0029	0.002	0.0157	0.1717	0.0042	0.0049	0.0042	0.0978	0.0097	0.0041	0.0018	0.0022	0.145	0.0966	0.0077	0.0081	0.0034	0.0225	0.0055	0.0063	0.184
9	rs56204273	117266853	1.09	0.453749840114468	1.77	0.128753168183355	0.0137318096630174	0.0997717665171424	0.1176	0.0669	0.0036	0.0028	0.0062	0.0029	0.002	0.0156	0.1717	0.0042	0.0049	0.0042	0.0975	0.0097	0.0042	0.0018	0.0022	0.145	0.0967	0.0077	0.0081	0.0034	0.0225	0.0055	0.0063	0.1842
9	rs2297815	117266965	1.09	0.453749840114468	1.77	0.128753168183355	0.013955819890779	0.103531782746475	0.1176	0.0669	0.0036	0.0028	0.0062	0.0029	0.002	0.0156	0.1717	0.0042	0.0049	0.0042	0.0975	0.0097	0.0042	0.0018	0.0021	0.145	0.0967	0.0077	0.0081	0.0034	0.0225	0.0055	0.0063	0.1842
9	rs12339669	117270304	1.09	0.453749840114468	1.78	0.116496372702931	0.0126639602861597	0.0820318751212561	0.1175	0.0669	0.0036	0.0028	0.0062	0.0029	0.002	0.0156	0.1718	0.0042	0.0049	0.0041	0.0974	0.0097	0.0042	0.0018	0.0021	0.145	0.0968	0.0077	0.0081	0.0034	0.0224	0.0054	0.0063	0.1843
9	rs55987284	117278468	1.09	0.453749840114468	1.78	0.116496372702931	0.0137842758720508	0.0401571546215348	0.1158	0.0666	0.0036	0.0028	0.0064	0.003	0.0021	0.0156	0.1734	0.0043	0.0049	0.0041	0.0967	0.0096	0.0045	0.002	0.0021	0.145	0.0972	0.0074	0.0084	0.0036	0.0212	0.0052	0.0062	0.1855
9	rs77955624	117282639	1.09	0.453749840114468	1.79	0.105135818603982	0.0143645047789803	0.0283185502207691	0.1157	0.0666	0.0036	0.0028	0.0065	0.0031	0.0021	0.0156	0.1735	0.0043	0.0048	0.0041	0.097	0.0096	0.0044	0.002	0.002	0.1449	0.0974	0.0073	0.0085	0.0036	0.0208	0.0049	0.0061	0.1857
9	rs62581579	117283836	1.09	0.453749840114468	1.8	0.0946327581538143	0.0139690809187238	0.0233186363189109	0.1157	0.0666	0.0036	0.0028	0.0065	0.0031	0.0021	0.0156	0.1735	0.0043	0.0048	0.0041	0.097	0.0096	0.0044	0.002	0.002	0.1449	0.0974	0.0073	0.0085	0.0036	0.0207	0.0048	0.0061	0.1857
9	rs10817635	117288169	1.09	0.453749840114468	1.8	0.0946327581538143	0.0134458943180132	0.0207279886124778	0.1157	0.0665	0.0036	0.0027	0.0065	0.0032	0.0022	0.0156	0.1736	0.0043	0.0048	0.0041	0.0971	0.0097	0.0044	0.002	0.0021	0.1446	0.0973	0.0073	0.0086	0.0036	0.0206	0.0047	0.0061	0.1859
9	rs4978594	117289895	1.09	0.453749840114468	1.8	0.0946327581538143	0.0116651663625517	0.0173052840625233	0.1156	0.0665	0.0037	0.0028	0.0066	0.0032	0.0022	0.0154	0.1736	0.0043	0.0049	0.0039	0.0973	0.0098	0.0044	0.0021	0.0021	0.1444	0.0972	0.0072	0.0087	0.0037	0.0205	0.0045	0.0062	0.1861
9	rs10982279	117300139	1.09	0.453749840114468	1.81	0.0849480383532209	0.0148790636034167	0.0107534968452045	0.1149	0.0662	0.0039	0.0028	0.0067	0.0033	0.0023	0.0154	0.1735	0.0043	0.0052	0.004	0.0976	0.0101	0.0044	0.0023	0.0022	0.1438	0.0965	0.007	0.0094	0.004	0.0198	0.0046	0.0063	0.1862
9	rs28832104	117300222	1.09	0.453749840114468	1.81	0.0849480383532209	0.0149696217337332	0.00997753407502322	0.1149	0.0662	0.0039	0.0028	0.0067	0.0033	0.0023	0.0154	0.1735	0.0043	0.0052	0.004	0.0976	0.01	0.0044	0.0023	0.0022	0.1438	0.0965	0.007	0.0094	0.004	0.0198	0.0046	0.0063	0.1862
9	rs77901577	117303900	1.09	0.453749840114468	1.81	0.0849480383532209	0.0143645047789803	0.00859315483207594	0.115	0.0661	0.0038	0.0029	0.0066	0.0033	0.0023	0.0155	0.1735	0.0044	0.0052	0.004	0.0973	0.0101	0.0044	0.0024	0.0023	0.1438	0.0962	0.0071	0.0096	0.0041	0.0196	0.0045	0.0063	0.1867
9	rs10513249	117303911	1.09	0.453749840114468	1.8	0.0946327581538143	0.0142295449232418	0.00877685467833528	0.115	0.0661	0.0038	0.0029	0.0066	0.0033	0.0023	0.0155	0.1735	0.0044	0.0052	0.004	0.0973	0.0101	0.0044	0.0024	0.0023	0.1437	0.0961	0.0071	0.0096	0.0041	0.0196	0.0046	0.0063	0.1868
9	rs16929974	117307933	1.09	0.453749840114468	1.8	0.0946327581538143	0.0156077762491947	0.00580004494164779	0.115	0.066	0.0038	0.0029	0.0066	0.0034	0.0023	0.0154	0.1737	0.0044	0.0052	0.004	0.0971	0.0101	0.0044	0.0025	0.0023	0.1433	0.096	0.0073	0.0098	0.0041	0.0193	0.0045	0.0063	0.187
9	rs16930000	117311703	1.09	0.453749840114468	1.8	0.0946327581538143	0.0274423486201265	0.00554815150635065	0.1136	0.0661	0.0039	0.003	0.0066	0.0034	0.0023	0.0154	0.1735	0.0044	0.0052	0.0041	0.0971	0.0101	0.0044	0.0025	0.0023	0.1429	0.0983	0.0074	0.0099	0.0041	0.0191	0.0045	0.0063	0.1864
9	rs10982285	117312703	1.09	0.453749840114468	1.79	0.105135818603982	0.0513543788114615	0.000680285993291664	0.1144	0.065	0.0046	0.0029	0.0066	0.0036	0.0027	0.0154	0.1735	0.0045	0.0052	0.0043	0.096	0.0102	0.0046	0.0029	0.0027	0.1404	0.0985	0.0081	0.0104	0.0042	0.0176	0.0049	0.0063	0.1872
9	rs75747113	117312807	1.09	0.453749840114468	1.79	0.105135818603982	0.0532486355114037	0.00103300850027572	0.1146	0.0647	0.0046	0.0029	0.0066	0.0036	0.0027	0.0154	0.1732	0.0046	0.0052	0.0043	0.0958	0.0102	0.0046	0.003	0.0028	0.1403	0.0985	0.0081	0.0104	0.0042	0.0176	0.0049	0.0064	0.1875
9	rs79203776	117313300	1.1	0.413206464175836	1.78	0.116496372702931	0.0530776308977563	0.000448622785294595	0.1144	0.0643	0.0047	0.0028	0.0067	0.0037	0.0027	0.0155	0.1724	0.0047	0.0054	0.0043	0.0958	0.0103	0.0048	0.003	0.0029	0.1399	0.0986	0.0083	0.0106	0.0044	0.0175	0.005	0.0066	0.1874
9	rs10982289	117314774	1.09	0.453749840114468	1.78	0.116496372702931	0.0947484451447188	0.00345040249448486	0.1143	0.0628	0.0051	0.0022	0.0071	0.0037	0.0029	0.0161	0.1696	0.0052	0.006	0.0046	0.0959	0.0106	0.0055	0.003	0.0029	0.1387	0.0987	0.0089	0.0111	0.0049	0.0172	0.0053	0.0071	0.1871
9	rs10114562	117315880	1.09	0.453749840114468	1.78	0.116496372702931	0.100610602284591	0.00584260433449458	0.1143	0.0628	0.0051	0.0022	0.0071	0.0037	0.0029	0.0161	0.1696	0.0052	0.006	0.0046	0.0959	0.0106	0.0055	0.003	0.0029	0.1387	0.0988	0.0089	0.0111	0.0048	0.0172	0.0053	0.0073	0.187
9	rs80300711	117317788	1.09	0.453749840114468	1.77	0.128753168183355	0.0994256340083085	0.00514151570516463	0.1144	0.0628	0.0051	0.0022	0.0071	0.0037	0.0028	0.0161	0.1694	0.0052	0.006	0.0046	0.0959	0.0106	0.0055	0.003	0.003	0.1387	0.0988	0.009	0.0111	0.0049	0.0172	0.0053	0.0073	0.187
9	rs7855043	117318726	1.09	0.453749840114468	1.76	0.141944438278083	0.103795929217742	0.00712488612769719	0.1144	0.0628	0.0051	0.0022	0.0071	0.0037	0.0028	0.0161	0.1693	0.0052	0.006	0.0046	0.0959	0.0106	0.0055	0.003	0.003	0.1387	0.0988	0.009	0.0111	0.0049	0.0172	0.0053	0.0074	0.187
9	rs72750762	117318755	1.09	0.453749840114468	1.76	0.141944438278083	0.107581582840425	0.00712488612769719	0.1143	0.0628	0.0051	0.0022	0.0071	0.0037	0.0028	0.0161	0.1692	0.0052	0.006	0.0046	0.0959	0.0106	0.0055	0.003	0.003	0.1387	0.099	0.009	0.0112	0.0049	0.0172	0.0053	0.0074	0.1869
9	rs10817638	117322542	1.09	0.453749840114468	1.76	0.141944438278083	0.113307045675389	0.00590675265888128	0.1143	0.0625	0.0051	0.0022	0.0071	0.0038	0.0029	0.0161	0.1698	0.0051	0.0059	0.0046	0.0959	0.0106	0.0054	0.0029	0.003	0.1388	0.0993	0.0091	0.0112	0.0049	0.0173	0.0053	0.0075	0.1861
9	rs10119030	117338372	1.09	0.453749840114468	1.78	0.116496372702931	0.124247552244322	0.00763106748240267	0.1144	0.0621	0.0051	0.0023	0.007	0.0037	0.0028	0.0162	0.1695	0.0052	0.0057	0.0044	0.096	0.0106	0.0054	0.0027	0.0029	0.1395	0.0991	0.0095	0.0114	0.005	0.017	0.0054	0.0077	0.1861
9	rs12238437	117348466	1.09	0.453749840114468	1.78	0.116496372702931	0.162041044091798	0.0136526932927299	0.1146	0.0618	0.0052	0.0023	0.007	0.0036	0.0028	0.0162	0.1692	0.0052	0.0057	0.0043	0.096	0.0105	0.0055	0.0025	0.0029	0.1398	0.0992	0.0099	0.0115	0.0051	0.0168	0.0054	0.0078	0.1862
9	rs10982317	117349653	1.09	0.453749840114468	1.78	0.116496372702931	0.153146715966789	0.0132915793851038	0.1145	0.0619	0.0052	0.0024	0.007	0.0034	0.0028	0.0161	0.1691	0.0052	0.0057	0.0043	0.0962	0.0105	0.0055	0.0025	0.0028	0.1398	0.0992	0.0099	0.0115	0.0051	0.0168	0.0054	0.0078	0.1861
9	rs118009168	117350602	1.09	0.453749840114468	1.78	0.116496372702931	0.151980912457989	0.0127111596387082	0.1144	0.0619	0.0052	0.0024	0.007	0.0034	0.0028	0.0161	0.169	0.0052	0.0056	0.0043	0.0961	0.0104	0.0055	0.0025	0.0028	0.1399	0.0993	0.0099	0.0115	0.0051	0.0168	0.0054	0.0078	0.1861
9	rs7853552	117360797	1.09	0.453749840114468	1.78	0.116496372702931	0.161972028607845	0.0127430628640158	0.1143	0.0617	0.0052	0.0023	0.007	0.0034	0.0028	0.0161	0.169	0.0052	0.0056	0.0043	0.096	0.0104	0.0055	0.0026	0.0028	0.1403	0.0994	0.0099	0.0116	0.0051	0.0166	0.0054	0.0078	0.1863
9	rs79107791	117368774	1.09	0.453749840114468	1.78	0.116496372702931	0.188007834990093	0.00983710265062258	0.1141	0.0617	0.0052	0.0024	0.007	0.0034	0.0028	0.0161	0.1688	0.0052	0.0057	0.0044	0.0961	0.0104	0.0055	0.0026	0.0029	0.1404	0.0996	0.01	0.0118	0.005	0.0163	0.0055	0.0078	0.1861
9	rs117861524	117370363	1.09	0.453749840114468	1.78	0.116496372702931	0.193354982889712	0.010204348519475	0.1139	0.0617	0.0052	0.0024	0.007	0.0034	0.0028	0.0161	0.1689	0.0052	0.0057	0.0044	0.096	0.0103	0.0055	0.0026	0.0029	0.1404	0.0996	0.01	0.0118	0.005	0.0164	0.0055	0.0078	0.1861
9	rs4979444	117375909	1.09	0.453749840114468	1.78	0.116496372702931	0.197392635518835	0.00983710265062258	0.1137	0.0616	0.0052	0.0024	0.007	0.0034	0.0028	0.016	0.1689	0.0052	0.0057	0.0044	0.0959	0.0103	0.0056	0.0025	0.0029	0.1407	0.0998	0.0101	0.0118	0.0051	0.0163	0.0056	0.0079	0.1861
9	rs1887785	117379286	1.09	0.453749840114468	1.78	0.116496372702931	0.190424274534148	0.00838567625813978	0.1135	0.0617	0.0052	0.0025	0.007	0.0034	0.0028	0.0159	0.169	0.0052	0.0057	0.0044	0.0958	0.0103	0.0056	0.0026	0.0029	0.1407	0.0997	0.0101	0.0118	0.0051	0.0163	0.0056	0.0079	0.186
9	rs7031094	117390300	1.09	0.453749840114468	1.78	0.116496372702931	0.220840577006836	0.0261908178568244	0.1121	0.0616	0.0054	0.0025	0.0068	0.0033	0.0029	0.0157	0.1688	0.0051	0.0056	0.0045	0.0965	0.0105	0.006	0.0025	0.003	0.1418	0.099	0.0102	0.0118	0.0053	0.0166	0.0055	0.008	0.1856
9	rs1536738	117391325	1.08	0.496867270490283	1.8	0.0946327581538143	0.225441254193203	0.0268301042016976	0.1121	0.0616	0.0054	0.0025	0.0068	0.0033	0.003	0.0157	0.1689	0.0051	0.0056	0.0044	0.0963	0.0105	0.006	0.0025	0.003	0.1418	0.099	0.0102	0.0118	0.0053	0.0166	0.0055	0.0079	0.1858
9	rs78049219	117392369	1.09	0.453749840114468	1.82	0.0760422202337298	0.301886441169859	0.0277093156342419	0.1121	0.0616	0.0054	0.0025	0.0068	0.0033	0.0029	0.0157	0.1684	0.0051	0.0056	0.0044	0.0963	0.0105	0.006	0.0025	0.0029	0.1419	0.0989	0.0102	0.0125	0.0053	0.0166	0.0054	0.008	0.1858
9	rs3810935	117396237	1.08	0.496867270490283	1.8	0.0946327581538143	0.42481902369997	0.0324036979654317	0.1122	0.0615	0.0054	0.0025	0.0069	0.0033	0.0029	0.0158	0.1677	0.0051	0.0057	0.0044	0.0964	0.0105	0.0059	0.0024	0.0029	0.1419	0.0986	0.0102	0.0133	0.0053	0.0166	0.0053	0.0081	0.1858
9	rs75955539	117416352	1.08	0.496867270490283	1.8	0.0946327581538143	0.326940473187057	0.0267383323651783	0.1123	0.0616	0.005	0.0025	0.007	0.0033	0.003	0.0158	0.1676	0.0051	0.0057	0.0044	0.0966	0.0107	0.0058	0.0024	0.0028	0.1418	0.0985	0.0102	0.0132	0.0053	0.0167	0.0052	0.0081	0.1862
9	rs12341987	117420432	1.08	0.496867270490283	1.8	0.0946327581538143	0.312388518037308	0.0272449100544205	0.1123	0.0616	0.005	0.0025	0.007	0.0033	0.003	0.0158	0.1676	0.0051	0.0057	0.0044	0.0967	0.0108	0.0058	0.0023	0.0028	0.1418	0.0985	0.0102	0.0131	0.0053	0.0167	0.0051	0.0081	0.1863
9	rs79660918	117421666	1.08	0.496867270490283	1.8	0.0946327581538143	0.311096409690476	0.0281304315236123	0.1123	0.0616	0.005	0.0025	0.007	0.0033	0.003	0.0158	0.1676	0.0051	0.0057	0.0044	0.0967	0.0108	0.0058	0.0023	0.0028	0.1417	0.0985	0.0102	0.0131	0.0053	0.0167	0.0051	0.0081	0.1863
9	rs7043739	117423075	1.08	0.496867270490283	1.8	0.0946327581538143	0.310649799187652	0.0296999361896832	0.1123	0.0616	0.005	0.0025	0.0071	0.0033	0.003	0.0158	0.1677	0.0051	0.0057	0.0044	0.0965	0.0107	0.0058	0.0023	0.0026	0.1418	0.0986	0.0101	0.0131	0.0051	0.0167	0.0051	0.0081	0.1866
9	rs62579733	117425214	1.09	0.453749840114468	1.8	0.0946327581538143	0.21482932608182	0.0154604531783686	0.112	0.0616	0.0047	0.0026	0.0071	0.0032	0.003	0.0157	0.1675	0.005	0.0055	0.0045	0.0973	0.0108	0.0054	0.0021	0.0028	0.1427	0.098	0.0097	0.013	0.005	0.017	0.0052	0.0083	0.1869
9	rs1055207	117428960	1.09	0.453749840114468	1.81	0.0849480383532209	0.204859253400398	0.0153902037302699	0.1119	0.0617	0.0045	0.0027	0.0071	0.0031	0.003	0.0157	0.1675	0.005	0.0054	0.0044	0.0976	0.0108	0.0054	0.002	0.0028	0.1433	0.0979	0.0095	0.013	0.0049	0.0171	0.0051	0.0083	0.1871
9	rs2296947	117430524	1.08	0.496867270490283	1.81	0.0849480383532209	0.272772378041432	0.0100906146204947	0.1114	0.0616	0.0045	0.0029	0.0073	0.0032	0.0031	0.0156	0.1672	0.005	0.0051	0.0044	0.0975	0.0108	0.0052	0.0019	0.0031	0.1437	0.0974	0.0095	0.013	0.005	0.0173	0.0054	0.008	0.1874
9	rs1359992	117430611	1.08	0.496867270490283	1.81	0.0849480383532209	0.278590423587696	0.0104337750864536	0.1115	0.0616	0.0045	0.0029	0.0073	0.0032	0.0031	0.0156	0.1672	0.005	0.0051	0.0044	0.0975	0.0108	0.0051	0.0019	0.0031	0.1437	0.0974	0.0095	0.013	0.005	0.0173	0.0055	0.008	0.1874
9	rs10817664	117432913	1.08	0.496867270490283	1.81	0.0849480383532209	0.281689016360116	0.0121126661705541	0.1115	0.0617	0.0045	0.0029	0.0073	0.0032	0.0032	0.0156	0.1671	0.005	0.0051	0.0044	0.0977	0.0108	0.0051	0.0019	0.0031	0.1438	0.0974	0.0096	0.013	0.0049	0.0173	0.0054	0.008	0.1874
9	rs4978604	117434799	1.08	0.496867270490283	1.81	0.0849480383532209	0.277701818572499	0.0132589918451705	0.1115	0.0617	0.0045	0.0029	0.0073	0.0032	0.0032	0.0156	0.1671	0.005	0.0051	0.0044	0.0977	0.0108	0.0051	0.0019	0.0031	0.1438	0.0974	0.0096	0.013	0.0049	0.0174	0.0054	0.008	0.1874
9	rs78996265	117440420	1.09	0.453749840114468	1.81	0.0849480383532209	0.265148389062787	0.0113173426194154	0.1114	0.0618	0.0045	0.0029	0.0073	0.0032	0.0033	0.0156	0.1669	0.005	0.0051	0.0044	0.0979	0.0108	0.0052	0.0019	0.0031	0.144	0.0972	0.0096	0.013	0.0048	0.0175	0.0055	0.008	0.187
9	rs17810013	117443628	1.09	0.453749840114468	1.81	0.0849480383532209	0.257013722815102	0.0131939373645986	0.1114	0.0619	0.0045	0.0029	0.0073	0.0032	0.0033	0.0156	0.1668	0.005	0.0051	0.0044	0.098	0.0107	0.0052	0.0019	0.0031	0.1442	0.0971	0.0096	0.0129	0.0047	0.0176	0.0055	0.008	0.1867
9	rs4979451	117448507	1.09	0.453749840114468	1.81	0.0849480383532209	0.238441084195461	0.0156367713903019	0.1116	0.0619	0.0045	0.0028	0.0074	0.0031	0.0033	0.0156	0.1668	0.005	0.005	0.0044	0.0981	0.0107	0.0053	0.002	0.0031	0.1444	0.0971	0.0096	0.0129	0.0047	0.0177	0.0053	0.008	0.1863
9	rs7868007	117470321	1.09	0.453749840114468	1.8	0.0946327581538143	0.181011795636426	0.00828292312282887	0.1118	0.0622	0.0045	0.0029	0.0074	0.0031	0.0034	0.0155	0.1664	0.005	0.0051	0.0047	0.0985	0.0106	0.0053	0.0019	0.0032	0.1444	0.0972	0.0094	0.0127	0.0047	0.0178	0.0053	0.0081	0.1853
9	rs2183019	117473627	1.09	0.453749840114468	1.79	0.105135818603982	0.162559209707351	0.00760655170616494	0.1117	0.0623	0.0045	0.0029	0.0074	0.0032	0.0034	0.0155	0.1664	0.0051	0.0051	0.0047	0.0986	0.0104	0.0054	0.0021	0.0032	0.1442	0.0973	0.0094	0.0127	0.0047	0.0178	0.0051	0.0082	0.1853
9	rs58267292	117491420	1.09	0.453749840114468	1.79	0.105135818603982	0.0474966220093595	0.00204512109275584	0.1111	0.0618	0.0049	0.0034	0.007	0.0032	0.0039	0.0156	0.1644	0.0053	0.0056	0.0055	0.0996	0.0106	0.0061	0.0022	0.0037	0.1431	0.0981	0.0088	0.0112	0.0052	0.0183	0.0052	0.0076	0.185
9	rs10759734	117496650	1.09	0.453749840114468	1.78	0.116496372702931	0.0497835938944735	0.00250485764870455	0.1111	0.0618	0.0049	0.0034	0.007	0.0032	0.0039	0.0156	0.1644	0.0053	0.0056	0.0055	0.0996	0.0106	0.0061	0.0022	0.0037	0.143	0.0982	0.0089	0.0111	0.0052	0.0184	0.0052	0.0076	0.185
9	rs10982388	117497141	1.09	0.453749840114468	1.78	0.116496372702931	0.0472276889657237	0.00261403167329225	0.1111	0.0617	0.0049	0.0034	0.007	0.0032	0.0039	0.0156	0.1643	0.0053	0.0056	0.0056	0.0996	0.0106	0.0061	0.0022	0.0037	0.143	0.0981	0.009	0.0111	0.0052	0.0184	0.0053	0.0076	0.1849
9	rs72754566	117498472	1.09	0.453749840114468	1.78	0.116496372702931	0.0473541168154893	0.00239824158174688	0.1112	0.0617	0.0049	0.0034	0.0069	0.0032	0.0039	0.0154	0.1643	0.0053	0.0057	0.0057	0.0996	0.0106	0.0061	0.0022	0.0037	0.1433	0.0981	0.009	0.0111	0.0052	0.0184	0.0052	0.0076	0.1849
9	rs7864084	117504285	1.09	0.453749840114468	1.77	0.128753168183355	0.0417148470653853	0.00245123031379081	0.1112	0.0617	0.0049	0.0034	0.007	0.0032	0.0039	0.0154	0.1642	0.0053	0.0057	0.0057	0.0996	0.0106	0.006	0.0022	0.0037	0.1433	0.0981	0.009	0.011	0.0052	0.0185	0.0052	0.0076	0.1849
9	rs56404767	117506961	1.09	0.453749840114468	1.77	0.128753168183355	0.0394235833665234	0.00221779654878092	0.1112	0.0617	0.0049	0.0034	0.0069	0.0032	0.0039	0.0154	0.1642	0.0053	0.0057	0.0057	0.0996	0.0106	0.006	0.0022	0.0037	0.1433	0.0981	0.009	0.011	0.0052	0.0185	0.0052	0.0076	0.1849
9	rs35843739	117511629	1.09	0.453749840114468	1.77	0.128753168183355	0.0371937059098554	0.00219265396130738	0.1112	0.0617	0.0049	0.0034	0.0069	0.0032	0.0039	0.0154	0.1642	0.0053	0.0057	0.0058	0.0996	0.0106	0.006	0.0022	0.0037	0.1433	0.0982	0.0089	0.0109	0.0052	0.0185	0.0053	0.0076	0.1849
9	rs116927665	117513481	1.09	0.453749840114468	1.77	0.128753168183355	0.036395352565636	0.00220520544184607	0.1112	0.0617	0.0049	0.0034	0.0069	0.0032	0.0039	0.0154	0.1642	0.0053	0.0057	0.0058	0.0996	0.0106	0.006	0.0022	0.0037	0.1432	0.0982	0.0089	0.0109	0.0052	0.0185	0.0053	0.0076	0.1849
9	rs6478105	117517185	1.09	0.453749840114468	1.77	0.128753168183355	0.0348344576582059	0.00219265396130738	0.1113	0.0617	0.0048	0.0034	0.0069	0.0032	0.0039	0.0154	0.1642	0.0053	0.0057	0.0058	0.0996	0.0106	0.006	0.0022	0.0037	0.1432	0.0982	0.0089	0.0109	0.0053	0.0185	0.0053	0.0076	0.1849
9	rs62578666	117521247	1.09	0.453749840114468	1.77	0.128753168183355	0.0335947816649993	0.0022304272980958	0.1113	0.0617	0.0048	0.0034	0.0069	0.0032	0.0039	0.0153	0.1642	0.0053	0.0057	0.0058	0.0996	0.0106	0.006	0.0022	0.0037	0.1432	0.0982	0.0089	0.0109	0.0053	0.0186	0.0053	0.0076	0.185
9	rs80271384	117527500	1.09	0.453749840114468	1.77	0.128753168183355	0.0317094915118693	0.00215523711667559	0.1113	0.0617	0.0048	0.0034	0.0069	0.0032	0.0039	0.0153	0.1641	0.0053	0.0057	0.0058	0.0996	0.0106	0.006	0.0022	0.0037	0.1432	0.0983	0.0089	0.0108	0.0053	0.0186	0.0053	0.0076	0.185
9	rs4978609	117530319	1.09	0.453749840114468	1.77	0.128753168183355	0.0315060273040339	0.00202108480483968	0.1114	0.0617	0.0048	0.0034	0.0069	0.0032	0.0039	0.0153	0.1641	0.0053	0.0057	0.0058	0.0996	0.0106	0.006	0.0022	0.0037	0.1432	0.0983	0.0089	0.0108	0.0053	0.0186	0.0053	0.0076	0.185
9	rs76888845	117533877	1.09	0.453749840114468	1.77	0.128753168183355	0.0383727286579453	0.00125026383358509	0.1122	0.0618	0.0046	0.0034	0.0068	0.003	0.0039	0.0151	0.1631	0.0051	0.0053	0.0056	0.0995	0.0104	0.0062	0.0023	0.0037	0.144	0.0995	0.0089	0.0107	0.0052	0.0189	0.005	0.0072	0.185
9	rs76632088	117534306	1.09	0.453749840114468	1.77	0.128753168183355	0.0403662915807505	0.00134374863744224	0.1123	0.0619	0.0046	0.0034	0.0067	0.003	0.0039	0.0151	0.163	0.005	0.0052	0.0056	0.0994	0.0104	0.0062	0.0023	0.0037	0.1441	0.0997	0.0089	0.0107	0.0052	0.0189	0.0049	0.0072	0.185
9	rs12550920	117540705	1.09	0.453749840114468	1.77	0.128753168183355	0.037854623815518	0.00106620192415168	0.1126	0.0619	0.0045	0.0034	0.0066	0.003	0.0038	0.0151	0.163	0.0049	0.005	0.0056	0.0996	0.0105	0.0061	0.0023	0.0037	0.1442	0.1001	0.0089	0.0105	0.0052	0.0189	0.0048	0.0071	0.1849
9	rs3810936	117552885	1.09	0.453749840114468	1.78	0.116496372702931	0.0360662408120054	0.000846216920225344	0.1127	0.0619	0.0045	0.0034	0.0066	0.003	0.0038	0.0151	0.163	0.0049	0.005	0.0056	0.0997	0.0105	0.0061	0.0023	0.0038	0.1442	0.1002	0.0089	0.0104	0.0052	0.0189	0.0048	0.0071	0.1848
9	rs4246905	117553249	1.09	0.453749840114468	1.78	0.116496372702931	0.037301061165951	0.000838890071058367	0.1127	0.0619	0.0045	0.0034	0.0066	0.003	0.0038	0.0151	0.163	0.0049	0.0049	0.0055	0.0997	0.0105	0.0061	0.0023	0.0038	0.1443	0.1003	0.0088	0.0104	0.0052	0.0189	0.0048	0.0071	0.1849
9	rs55737197	117554791	1.09	0.453749840114468	1.78	0.116496372702931	0.0378274898166974	0.00101663408092616	0.1127	0.0619	0.0045	0.0034	0.0066	0.003	0.0038	0.0151	0.163	0.0049	0.0049	0.0055	0.0997	0.0105	0.0061	0.0023	0.0038	0.1443	0.1003	0.0088	0.0104	0.0052	0.0189	0.0048	0.0071	0.1848
9	rs12336261	117557111	1.09	0.453749840114468	1.78	0.116496372702931	0.0389372048096054	0.000992349611491794	0.1127	0.0619	0.0045	0.0034	0.0066	0.003	0.0038	0.0151	0.163	0.0049	0.0049	0.0055	0.0997	0.0105	0.0061	0.0023	0.0038	0.1443	0.1003	0.0088	0.0104	0.0052	0.019	0.0047	0.0071	0.1847
9	rs6478108	117558703	1.08	0.496867270490283	1.79	0.105135818603982	0.0420057068276458	0.00309155458713481	0.1128	0.0618	0.0045	0.0035	0.0067	0.0029	0.0038	0.0152	0.1629	0.0049	0.0049	0.0055	0.0998	0.0106	0.0061	0.0024	0.0038	0.1442	0.1005	0.0088	0.0104	0.0052	0.0191	0.0046	0.007	0.1845
9	rs4263839	117566440	1.08	0.496867270490283	1.79	0.105135818603982	0.0438550903997382	0.000853579995249317	0.1129	0.0618	0.0045	0.0035	0.0067	0.0028	0.0037	0.015	0.1629	0.0048	0.0049	0.0055	0.1003	0.0107	0.006	0.0023	0.0037	0.1442	0.1005	0.0088	0.0104	0.0052	0.0192	0.0045	0.0071	0.1843
9	rs4979462	117567013	1.08	0.496867270490283	1.79	0.105135818603982	0.0452665449443819	0.000408817627675766	0.113	0.0617	0.0045	0.0035	0.0067	0.0028	0.0037	0.015	0.1629	0.0048	0.0049	0.0055	0.1005	0.0108	0.006	0.0023	0.0037	0.1443	0.1005	0.0083	0.0105	0.0052	0.0192	0.0045	0.0071	0.1843
9	rs6478109	117568766	1.08	0.496867270490283	1.78	0.116496372702931	0.0455278523716294	0.00086841496505	0.113	0.0617	0.0045	0.0035	0.0067	0.0028	0.0037	0.015	0.1629	0.0048	0.0049	0.0055	0.1005	0.0108	0.006	0.0023	0.0037	0.1443	0.1005	0.0083	0.0105	0.0052	0.0192	0.0045	0.0071	0.1843
9	rs55859521	117568960	1.08	0.496867270490283	1.78	0.116496372702931	0.0455586617022624	0.00104953103180462	0.113	0.0617	0.0045	0.0035	0.0067	0.0028	0.0037	0.015	0.1629	0.0048	0.0049	0.0055	0.1005	0.0108	0.006	0.0023	0.0037	0.1443	0.1005	0.0083	0.0105	0.0052	0.0192	0.0045	0.0071	0.1843
9	rs56069985	117569657	1.08	0.496867270490283	1.78	0.116496372702931	0.0457129210061879	0.00100040752233684	0.113	0.0617	0.0045	0.0035	0.0067	0.0028	0.0037	0.015	0.1629	0.0048	0.0049	0.0055	0.1005	0.0108	0.006	0.0023	0.0037	0.1443	0.1005	0.0083	0.0105	0.0052	0.0193	0.0045	0.0071	0.1843
9	rs55808543	117569782	1.08	0.496867270490283	1.78	0.116496372702931	0.0484862219088045	0.00123202081727134	0.113	0.0617	0.0045	0.0034	0.0067	0.0028	0.0037	0.015	0.1629	0.0048	0.0049	0.0055	0.1006	0.0108	0.006	0.0023	0.0037	0.1443	0.1006	0.0083	0.0105	0.0052	0.0193	0.0045	0.0071	0.1842
9	rs56323622	117574863	1.08	0.496867270490283	1.78	0.116496372702931	0.0499146049780268	0.00254549777088301	0.113	0.0616	0.0045	0.0034	0.0067	0.0028	0.0037	0.0151	0.1629	0.0048	0.0049	0.0055	0.1006	0.0108	0.006	0.0023	0.0037	0.1442	0.1005	0.0083	0.0105	0.0052	0.0193	0.0045	0.0071	0.1842
9	rs55637274	117585827	1.08	0.496867270490283	1.78	0.116496372702931	0.0507718446837106	0.00435936825361986	0.1129	0.0616	0.0045	0.0034	0.0068	0.0028	0.0037	0.0151	0.163	0.0049	0.0049	0.0055	0.1007	0.0109	0.0061	0.0023	0.0037	0.1442	0.1004	0.0083	0.0105	0.0053	0.0193	0.0045	0.0071	0.184
9	rs911604	117589257	1.08	0.496867270490283	1.78	0.116496372702931	0.0509046012957847	0.0022304272980958	0.1128	0.0616	0.0044	0.0034	0.0068	0.0028	0.0037	0.0151	0.163	0.0049	0.005	0.0055	0.1008	0.0109	0.0062	0.0023	0.0037	0.1441	0.1002	0.0084	0.0106	0.0053	0.0194	0.0045	0.0072	0.1838
9	rs150474498	117590496	1.08	0.496867270490283	1.78	0.116496372702931	0.0417438707445868	0.00190326293230781	0.1125	0.0616	0.0044	0.0035	0.0068	0.0028	0.0037	0.0151	0.1629	0.005	0.005	0.0056	0.1005	0.011	0.0063	0.0026	0.0037	0.144	0.0999	0.0084	0.0106	0.0054	0.0194	0.0046	0.0073	0.1836
9	rs77648435	117592219	1.08	0.496867270490283	1.78	0.116496372702931	0.0405509835382019	0.00199720601256041	0.1124	0.0616	0.0044	0.0035	0.0068	0.0028	0.0037	0.0152	0.1629	0.005	0.005	0.0056	0.1005	0.011	0.0063	0.0027	0.0037	0.144	0.0999	0.0084	0.0106	0.0054	0.0194	0.0046	0.0073	0.1836
9	rs2006996	117592638	1.08	0.496867270490283	1.77	0.128753168183355	0.0400268425203075	0.00178936015425455	0.1124	0.0616	0.0044	0.0035	0.0068	0.0028	0.0037	0.0152	0.1629	0.005	0.005	0.0057	0.1005	0.011	0.0063	0.0027	0.0037	0.144	0.0999	0.0084	0.0106	0.0054	0.0194	0.0046	0.0073	0.1836
9	rs10114224	117613032	1.08	0.496867270490283	1.77	0.128753168183355	0.0398297400565309	0.00219265396130738	0.1123	0.0615	0.0044	0.0035	0.0069	0.0028	0.0037	0.0152	0.163	0.0051	0.0051	0.0057	0.1006	0.0111	0.0064	0.0027	0.0037	0.1436	0.0997	0.0084	0.0107	0.0055	0.0195	0.0047	0.0074	0.1832
9	rs78309793	117617717	1.09	0.453749840114468	1.77	0.128753168183355	0.0390202885823439	0.00383076358338138	0.1123	0.0615	0.0044	0.0035	0.0069	0.0028	0.0037	0.0152	0.1631	0.005	0.0051	0.0057	0.1005	0.0111	0.0064	0.0027	0.0036	0.1436	0.0997	0.0084	0.0106	0.0055	0.0196	0.0047	0.0074	0.1832
9	rs12342775	117622201	1.09	0.453749840114468	1.77	0.128753168183355	0.0372876300449975	0.00419691705718303	0.1123	0.0616	0.0044	0.0035	0.0069	0.0027	0.0036	0.0152	0.1634	0.005	0.0051	0.0057	0.1005	0.0111	0.0064	0.0027	0.0036	0.1435	0.0995	0.0084	0.0106	0.0055	0.0196	0.0047	0.0074	0.1832
9	rs4979467	117630043	1.09	0.453749840114468	1.77	0.128753168183355	0.0336197687183726	0.00532246270463347	0.1119	0.0618	0.0044	0.0035	0.0069	0.0027	0.0036	0.0153	0.1633	0.005	0.005	0.0056	0.1004	0.0111	0.0064	0.0027	0.0036	0.1436	0.0997	0.0085	0.0106	0.0055	0.0196	0.0048	0.0074	0.1832
9	rs10982441	117647599	1.09	0.453749840114468	1.77	0.128753168183355	0.0324593470467168	0.00654598738260127	0.1118	0.0619	0.0044	0.0035	0.0069	0.0026	0.0037	0.0152	0.1634	0.0052	0.005	0.0056	0.1003	0.0111	0.0063	0.0028	0.0036	0.1434	0.0996	0.0086	0.0106	0.0055	0.0196	0.005	0.0074	0.1832
9	rs72756571	117667888	1.09	0.453749840114468	1.77	0.128753168183355	0.0348857232036558	0.00748459053134696	0.1117	0.0619	0.0044	0.0035	0.0069	0.0026	0.0036	0.0152	0.1635	0.0052	0.0049	0.0056	0.1005	0.0112	0.0062	0.0028	0.0036	0.1433	0.0997	0.0087	0.0106	0.0055	0.0196	0.0052	0.0074	0.183
9	rs1006027	117691313	1.09	0.453749840114468	1.77	0.128753168183355	0.0353106688919788	0.0088032617126953	0.1117	0.062	0.0044	0.0035	0.0068	0.0025	0.0036	0.0152	0.1636	0.0053	0.0049	0.0056	0.1004	0.0112	0.0062	0.0028	0.0036	0.1432	0.0997	0.0087	0.0106	0.0055	0.0196	0.0052	0.0074	0.183
9	rs10118244	117697067	1.09	0.453749840114468	1.77	0.128753168183355	0.0340843721676762	0.0130320049910256	0.1118	0.0621	0.0044	0.0035	0.0068	0.0025	0.0036	0.0151	0.1635	0.0053	0.0049	0.0056	0.1003	0.0113	0.0062	0.0028	0.0036	0.143	0.0997	0.0088	0.0106	0.0055	0.02	0.0053	0.0074	0.1825
9	rs17292115	117699745	1.11	0.375177619549844	1.76	0.141944438278083	0.00580300090043828	0.0899101185383723	0.1121	0.0646	0.0047	0.0034	0.007	0.0024	0.0033	0.015	0.1619	0.0058	0.006	0.0061	0.0992	0.0125	0.0064	0.0032	0.0039	0.141	0.0978	0.0085	0.0091	0.0061	0.0212	0.0067	0.0077	0.1802
9	rs13288168	117699786	1.11	0.375177619549844	1.76	0.141944438278083	0.00620458051064212	0.104521524556956	0.1122	0.0644	0.0047	0.0034	0.007	0.0024	0.0033	0.0149	0.1619	0.0058	0.006	0.0061	0.0993	0.0126	0.0064	0.0032	0.0039	0.141	0.0979	0.0084	0.0091	0.0062	0.0212	0.0067	0.0077	0.18
9	rs10817686	117699850	1.11	0.375177619549844	1.76	0.141944438278083	0.0057150716360361	0.107512540683026	0.1124	0.0642	0.0048	0.0034	0.007	0.0024	0.0033	0.0148	0.1619	0.0058	0.0061	0.0061	0.0994	0.0126	0.0064	0.0032	0.0039	0.141	0.0982	0.0084	0.009	0.0062	0.0213	0.0067	0.0077	0.1797
9	rs4979476	117700710	1.11	0.375177619549844	1.76	0.141944438278083	0.00744394389672054	0.0682108564258629	0.1144	0.0643	0.0049	0.0031	0.0065	0.0023	0.0031	0.015	0.1625	0.0057	0.006	0.0054	0.1009	0.0131	0.006	0.0029	0.0038	0.1418	0.0988	0.0081	0.0086	0.006	0.0216	0.0067	0.0078	0.1766
9	rs117803009	117704289	1.1	0.413206464175836	1.77	0.128753168183355	0.0211213434339871	0.0619350029534226	0.1159	0.0644	0.005	0.0029	0.0061	0.0024	0.0031	0.0152	0.163	0.0055	0.0058	0.0049	0.1018	0.0135	0.0057	0.0028	0.0039	0.1422	0.0991	0.008	0.0082	0.0061	0.0218	0.0068	0.0079	0.1739
9	rs117198845	117705536	1.1	0.413206464175836	1.77	0.128753168183355	0.0209066081571323	0.0614679728446678	0.1158	0.0644	0.0051	0.0029	0.0061	0.0024	0.0031	0.0152	0.1629	0.0055	0.0058	0.0049	0.1019	0.0135	0.0057	0.0028	0.0039	0.1422	0.0991	0.008	0.0082	0.0061	0.0218	0.0068	0.008	0.1738
9	rs62578687	117708415	1.1	0.413206464175836	1.77	0.128753168183355	0.0198737492140576	0.0479305133119256	0.1159	0.0644	0.0051	0.0029	0.0061	0.0024	0.0031	0.0152	0.1629	0.0055	0.0058	0.0049	0.1019	0.0135	0.0057	0.0028	0.0039	0.1422	0.0991	0.008	0.0082	0.0061	0.0218	0.0068	0.008	0.1738
9	rs12377943	117710483	1.1	0.413206464175836	1.8	0.0946327581538143	0.0186723304943188	0.0430218046720096	0.1159	0.0644	0.0051	0.0029	0.0061	0.0024	0.0031	0.0152	0.163	0.0055	0.0058	0.0049	0.1019	0.0135	0.0057	0.0028	0.0039	0.1423	0.0991	0.008	0.0081	0.0061	0.0218	0.0068	0.008	0.1739
9	rs10982466	117711399	1.1	0.413206464175836	1.8	0.0946327581538143	0.018565800198568	0.0441692079154671	0.1159	0.0644	0.0051	0.0029	0.0061	0.0024	0.0031	0.0152	0.1629	0.0055	0.0058	0.0049	0.1019	0.0135	0.0057	0.0028	0.0039	0.1423	0.0991	0.008	0.0081	0.0061	0.0218	0.0069	0.008	0.1739
9	rs34673934	117713427	1.1	0.413206464175836	1.8	0.0946327581538143	0.0187875530626552	0.0424531539189916	0.116	0.0645	0.0051	0.0029	0.0061	0.0024	0.0031	0.0152	0.1629	0.0054	0.0058	0.0049	0.102	0.0134	0.0057	0.0028	0.0038	0.1423	0.0992	0.008	0.0081	0.0061	0.0218	0.0069	0.008	0.1738
9	rs1885384	117713637	1.1	0.413206464175836	1.8	0.0946327581538143	0.0163923144786281	0.0439962412285904	0.116	0.0645	0.0051	0.0029	0.0061	0.0024	0.0031	0.0151	0.1629	0.0054	0.0058	0.0049	0.102	0.0133	0.0058	0.0028	0.0038	0.1423	0.0992	0.008	0.0081	0.0061	0.0218	0.0069	0.008	0.1738
9	rs73567432	117723214	1.1	0.413206464175836	1.79	0.105135818603982	0.0278124180213517	0.0334647283977128	0.1159	0.0641	0.0051	0.003	0.0059	0.0026	0.003	0.0152	0.1631	0.0053	0.0057	0.0048	0.102	0.0134	0.0058	0.0029	0.0041	0.1422	0.099	0.008	0.0082	0.0062	0.0218	0.0069	0.0081	0.1737
9	rs7853354	117723333	1.11	0.375177619549844	1.79	0.105135818603982	0.0293167320253162	0.0332614138725438	0.1158	0.0641	0.0051	0.0031	0.0059	0.0026	0.003	0.0152	0.163	0.0053	0.0057	0.0048	0.102	0.0134	0.0058	0.0029	0.0041	0.1422	0.099	0.008	0.0082	0.0062	0.0218	0.0069	0.0081	0.1737
9	rs7026683	117727307	1.11	0.375177619549844	1.79	0.105135818603982	0.0344897862938506	0.0231899136322475	0.1161	0.0634	0.0051	0.003	0.006	0.0026	0.0028	0.0154	0.1627	0.0051	0.0057	0.0046	0.1022	0.013	0.0055	0.0029	0.0041	0.1423	0.1002	0.008	0.0082	0.0061	0.0219	0.0067	0.0085	0.1742
9	rs117157109	117730451	1.11	0.375177619549844	1.8	0.0946327581538143	0.0339206260206953	0.0235339310116853	0.1161	0.0635	0.0051	0.003	0.006	0.0026	0.0028	0.0154	0.1627	0.0051	0.0057	0.0046	0.1022	0.013	0.0055	0.0029	0.0041	0.1423	0.1002	0.008	0.0082	0.0061	0.0219	0.0067	0.0085	0.1742
9	rs10982475	117739703	1.11	0.375177619549844	1.8	0.0946327581538143	0.0323011008984632	0.0246245546219409	0.1159	0.0635	0.0051	0.003	0.006	0.0026	0.0028	0.0154	0.1627	0.0051	0.0057	0.0046	0.1023	0.013	0.0057	0.0029	0.0041	0.1424	0.1002	0.008	0.0082	0.0061	0.0219	0.0067	0.0085	0.1742
9	rs10982476	117741304	1.11	0.375177619549844	1.8	0.0946327581538143	0.029842177620733	0.0231042878946298	0.1158	0.0635	0.0051	0.003	0.006	0.0026	0.0028	0.0155	0.1625	0.0051	0.0057	0.0046	0.1025	0.0128	0.0056	0.0029	0.004	0.1426	0.1002	0.008	0.0082	0.0061	0.0217	0.0066	0.0085	0.1746
9	rs76819793	117741864	1.11	0.375177619549844	1.8	0.0946327581538143	0.0364878758164998	0.0268760456943843	0.1157	0.0635	0.0051	0.003	0.0058	0.0026	0.0028	0.0155	0.1623	0.0051	0.0057	0.0046	0.1024	0.0128	0.0056	0.0029	0.0041	0.1427	0.1002	0.008	0.0082	0.0062	0.0218	0.0066	0.0089	0.1745
9	rs35239785	117745866	1.11	0.375177619549844	1.8	0.0946327581538143	0.0332835367515101	0.0245364390200317	0.1153	0.0633	0.005	0.003	0.0058	0.0026	0.0028	0.0156	0.1615	0.005	0.0056	0.0047	0.1026	0.0129	0.0056	0.0029	0.0041	0.1435	0.1004	0.0081	0.0082	0.0062	0.0215	0.0065	0.0089	0.1748
9	rs17817489	117750309	1.12	0.339600448506511	1.8	0.0946327581538143	0.0519750689164285	0.00092148364291768	0.1158	0.065	0.0051	0.0034	0.0051	0.0028	0.0033	0.0159	0.1609	0.0041	0.0052	0.0044	0.1027	0.0127	0.0047	0.0029	0.0037	0.1462	0.1013	0.0082	0.0084	0.0058	0.0209	0.0056	0.0089	0.1734
9	rs4979485	117755204	1.12	0.339600448506511	1.8	0.0946327581538143	0.0514546909805158	0.00279691261628245	0.1159	0.0654	0.0051	0.0034	0.0051	0.0029	0.0034	0.016	0.1609	0.0041	0.005	0.0045	0.1026	0.0126	0.0046	0.0029	0.0037	0.1462	0.1014	0.0083	0.0085	0.0059	0.0209	0.0055	0.0087	0.1732
9	rs35234842	117756724	1.11	0.375177619549844	1.8	0.0946327581538143	0.0646209738400045	0.00758207710751396	0.116	0.0655	0.0052	0.0034	0.0051	0.0029	0.0034	0.0161	0.1609	0.0041	0.005	0.0045	0.1026	0.0125	0.0045	0.0029	0.0037	0.1461	0.1013	0.0082	0.0085	0.006	0.0211	0.0054	0.0087	0.1732
9	rs17817825	117757075	1.11	0.375177619549844	1.8	0.0946327581538143	0.064718348146184	0.00760655170616494	0.116	0.0655	0.0052	0.0034	0.0051	0.0029	0.0034	0.0161	0.1609	0.0041	0.005	0.0045	0.1026	0.0125	0.0045	0.0029	0.0037	0.1461	0.1013	0.0082	0.0085	0.006	0.0211	0.0054	0.0087	0.1732
9	rs117592852	117757820	1.12	0.339600448506511	1.83	0.0678757074061657	0.0653634362657052	0.00675142240247479	0.116	0.0655	0.0052	0.0034	0.0051	0.0029	0.0034	0.0161	0.1609	0.0041	0.005	0.0045	0.1026	0.0125	0.0045	0.0029	0.0037	0.1461	0.1013	0.0082	0.0085	0.006	0.0211	0.0054	0.0087	0.1733
9	rs72758616	117762056	1.11	0.375177619549844	1.82	0.0760422202337298	0.0647963169565795	0.00638851388535974	0.1161	0.0655	0.0052	0.0034	0.0051	0.0029	0.0034	0.0161	0.1609	0.0041	0.005	0.0045	0.1025	0.0125	0.0045	0.0029	0.0037	0.1461	0.1013	0.0082	0.0085	0.006	0.0211	0.0054	0.0087	0.1732
9	rs62578740	117764567	1.12	0.339600448506511	1.79	0.105135818603982	0.0687939893076426	0.00828292312282887	0.1161	0.0653	0.0052	0.0034	0.0052	0.0029	0.0034	0.0162	0.161	0.004	0.005	0.0045	0.1026	0.0125	0.0044	0.0027	0.0037	0.1461	0.1013	0.0082	0.0085	0.0059	0.021	0.0053	0.0087	0.1735
9	rs4979487	117764709	1.12	0.339600448506511	1.79	0.105135818603982	0.0690376244228447	0.00805413359388956	0.1161	0.0653	0.0052	0.0034	0.0052	0.0029	0.0034	0.0162	0.161	0.004	0.005	0.0045	0.1026	0.0125	0.0044	0.0027	0.0037	0.1461	0.1013	0.0082	0.0085	0.0059	0.021	0.0053	0.0087	0.1735
9	rs17239726	117771512	1.12	0.339600448506511	1.79	0.105135818603982	0.0751188348796026	0.0104626369415013	0.1162	0.0653	0.0052	0.0034	0.0051	0.0028	0.0034	0.016	0.1611	0.0039	0.0049	0.0045	0.1029	0.0123	0.0043	0.0027	0.0036	0.1467	0.1016	0.0082	0.0085	0.0059	0.021	0.0053	0.0086	0.1734
9	rs16932057	117772294	1.12	0.339600448506511	1.79	0.105135818603982	0.0781859233211693	0.0086716370030195	0.1162	0.0653	0.0052	0.0034	0.0051	0.0028	0.0033	0.0159	0.1611	0.0039	0.0049	0.0045	0.1029	0.0122	0.0043	0.0027	0.0037	0.1468	0.1016	0.0082	0.0085	0.0059	0.021	0.0053	0.0086	0.1734
9	rs74503538	117777705	1.12	0.339600448506511	1.79	0.105135818603982	0.226777405700895	0.0046375054692494	0.1157	0.0649	0.0055	0.0038	0.0048	0.0028	0.0033	0.0157	0.1615	0.0036	0.0048	0.0044	0.1038	0.0112	0.0038	0.0027	0.0041	0.1487	0.1019	0.0079	0.0083	0.0058	0.0207	0.0053	0.0084	0.173
9	rs2094792	117777892	1.12	0.339600448506511	1.79	0.105135818603982	0.228075995747366	0.00435936825361986	0.1157	0.0649	0.0055	0.0038	0.0048	0.0028	0.0033	0.0157	0.1615	0.0036	0.0048	0.0044	0.1039	0.0112	0.0038	0.0027	0.0041	0.1488	0.1019	0.0079	0.0083	0.0058	0.0207	0.0053	0.0084	0.173
9	rs1107372	117779957	1.12	0.339600448506511	1.79	0.105135818603982	0.253664991396818	0.00580004494164779	0.1157	0.0648	0.0055	0.0038	0.0048	0.0028	0.0033	0.0157	0.1615	0.0036	0.0047	0.0044	0.1039	0.0112	0.0038	0.0027	0.0041	0.1489	0.1019	0.0079	0.0083	0.0058	0.0207	0.0053	0.0084	0.173
9	rs78520368	117782261	1.12	0.339600448506511	1.79	0.105135818603982	0.276581553105533	0.00864543521770959	0.1157	0.0648	0.0055	0.0038	0.0049	0.0028	0.0033	0.0157	0.1615	0.0036	0.0048	0.0044	0.104	0.0112	0.0037	0.0026	0.0041	0.149	0.1019	0.0079	0.0083	0.0059	0.0207	0.0053	0.0084	0.1729
9	rs10817701	117783984	1.12	0.339600448506511	1.79	0.105135818603982	0.281077231519208	0.00917726755517757	0.1159	0.0648	0.0056	0.0038	0.0049	0.0027	0.0032	0.0158	0.1615	0.0036	0.0047	0.0044	0.104	0.0113	0.0037	0.0026	0.0041	0.1491	0.1018	0.0079	0.0084	0.0059	0.0206	0.0052	0.0084	0.1729
9	rs13286441	117792426	1.12	0.339600448506511	1.79	0.105135818603982	0.382103355638844	0.027662709084856	0.1168	0.0648	0.0057	0.0035	0.0049	0.0026	0.0031	0.0159	0.1615	0.0035	0.0047	0.0044	0.104	0.0116	0.0037	0.0025	0.0039	0.1497	0.1013	0.0081	0.0086	0.0058	0.0203	0.0048	0.0081	0.1731
9	rs13321	117792583	1.12	0.339600448506511	1.79	0.105135818603982	0.385257090550773	0.0280834937104366	0.1168	0.0648	0.0057	0.0035	0.0049	0.0027	0.0031	0.0159	0.1614	0.0035	0.0047	0.0044	0.1041	0.0116	0.0037	0.0025	0.004	0.1497	0.1014	0.0081	0.0086	0.0058	0.0202	0.0048	0.0081	0.1731
9	rs16932078	117796986	1.12	0.339600448506511	1.79	0.105135818603982	0.306399261833842	0.0284128298896512	0.1169	0.0649	0.0057	0.0034	0.0052	0.0026	0.003	0.0158	0.1616	0.0034	0.0048	0.0044	0.1041	0.012	0.0037	0.0025	0.0034	0.1497	0.1013	0.008	0.0086	0.0058	0.0202	0.0048	0.0081	0.173
9	rs28393206	117798832	1.12	0.339600448506511	1.78	0.116496372702931	0.319746938178483	0.0322033852047225	0.1169	0.0649	0.0057	0.0034	0.0052	0.0026	0.0031	0.0158	0.1617	0.0034	0.0048	0.0044	0.1041	0.0119	0.0037	0.0025	0.0034	0.1497	0.1014	0.0079	0.0086	0.0059	0.0201	0.0047	0.0081	0.1731
9	rs2274750	117803271	1.12	0.339600448506511	1.78	0.116496372702931	0.348969319773348	0.053258562144801	0.1172	0.0648	0.0057	0.0033	0.0051	0.0026	0.0031	0.0159	0.1618	0.0034	0.0048	0.0044	0.1041	0.0121	0.0037	0.0025	0.0033	0.1497	0.1014	0.0078	0.0085	0.006	0.02	0.0046	0.008	0.1733
9	rs7021589	117804667	1.12	0.339600448506511	1.78	0.116496372702931	0.352934027769271	0.0602078881705046	0.1172	0.0648	0.0057	0.0033	0.0051	0.0026	0.0031	0.0158	0.1618	0.0034	0.0048	0.0044	0.1042	0.0121	0.0037	0.0025	0.0033	0.1497	0.1014	0.0078	0.0085	0.006	0.02	0.0046	0.008	0.1734
9	rs2104772	117808785	1.12	0.339600448506511	1.79	0.105135818603982	0.373648558787185	0.0893655689929195	0.1173	0.0648	0.0057	0.0032	0.0051	0.0026	0.0031	0.0158	0.1617	0.0034	0.0048	0.0044	0.1043	0.0121	0.0037	0.0025	0.0032	0.1497	0.1014	0.0078	0.0085	0.006	0.02	0.0046	0.008	0.1735
9	rs2297181	117810036	1.13	0.306408690300974	1.79	0.105135818603982	0.384370505052138	0.0902998883975837	0.1173	0.0648	0.0057	0.0032	0.0051	0.0026	0.0031	0.0158	0.1617	0.0034	0.0048	0.0044	0.1042	0.0121	0.0037	0.0025	0.0032	0.1496	0.1014	0.0079	0.0085	0.006	0.02	0.0046	0.008	0.1735
9	rs11789200	117812791	1.13	0.306408690300974	1.79	0.105135818603982	0.383761577965144	0.102956120694023	0.1173	0.0648	0.0057	0.0032	0.0051	0.0026	0.003	0.0158	0.1617	0.0034	0.0048	0.0044	0.1042	0.0122	0.0036	0.0025	0.0032	0.1497	0.1013	0.0079	0.0085	0.006	0.02	0.0045	0.008	0.1736
9	rs17819305	117816230	1.13	0.306408690300974	1.79	0.105135818603982	0.375288050189728	0.0928891291361596	0.1173	0.0648	0.0057	0.0031	0.0051	0.0026	0.003	0.0158	0.1617	0.0033	0.0048	0.0044	0.104	0.0122	0.0036	0.0025	0.0031	0.1498	0.1014	0.0079	0.0085	0.006	0.02	0.0045	0.008	0.1737
9	rs17819466	117819436	1.13	0.306408690300974	1.78	0.116496372702931	0.38315314028922	0.0974293009109307	0.1173	0.0648	0.0057	0.0031	0.0052	0.0026	0.003	0.0157	0.1618	0.0033	0.0048	0.0044	0.1039	0.0122	0.0036	0.0025	0.0031	0.15	0.1014	0.0079	0.0085	0.006	0.02	0.0045	0.008	0.1739
9	rs1060545	117821618	1.13	0.306408690300974	1.78	0.116496372702931	0.383263728912434	0.113420772579383	0.1173	0.0649	0.0057	0.0031	0.0052	0.0026	0.0029	0.0157	0.1618	0.0033	0.0048	0.0044	0.1039	0.0122	0.0037	0.0025	0.0031	0.1499	0.1013	0.0079	0.0085	0.006	0.02	0.0045	0.008	0.1739
9	rs7851618	117823010	1.13	0.306408690300974	1.78	0.116496372702931	0.390040204503201	0.116764586706999	0.1173	0.0648	0.0058	0.0031	0.0052	0.0026	0.0029	0.0157	0.1618	0.0033	0.0048	0.0044	0.1039	0.0122	0.0036	0.0025	0.0031	0.1499	0.1013	0.0079	0.0085	0.006	0.02	0.0045	0.008	0.1739
9	rs944223	117823775	1.13	0.306408690300974	1.78	0.116496372702931	0.394740877815468	0.115474138660611	0.1174	0.0647	0.0058	0.0031	0.0052	0.0026	0.0029	0.0157	0.1618	0.0033	0.0048	0.0044	0.1039	0.0122	0.0036	0.0025	0.0031	0.1499	0.1013	0.0079	0.0085	0.006	0.02	0.0045	0.008	0.1739
9	rs17241442	117825085	1.13	0.306408690300974	1.78	0.116496372702931	0.374795818902412	0.0858200580892257	0.1174	0.0648	0.0058	0.0031	0.0052	0.0026	0.0029	0.0157	0.1619	0.0033	0.0048	0.0044	0.1039	0.0122	0.0036	0.0025	0.0031	0.1499	0.1012	0.0079	0.0085	0.006	0.02	0.0045	0.008	0.1738
9	rs113301777	117826096	1.13	0.306408690300974	1.78	0.116496372702931	0.343405299642134	0.0683500996985471	0.1173	0.0648	0.0057	0.0031	0.0052	0.0026	0.0029	0.0157	0.1621	0.0033	0.0048	0.0044	0.1038	0.0122	0.0037	0.0025	0.0031	0.1499	0.1011	0.0079	0.0085	0.006	0.02	0.0045	0.0081	0.1737
9	rs7847271	117830812	1.13	0.306408690300974	1.77	0.128753168183355	0.294411812258813	0.0310135842277934	0.1174	0.0651	0.0057	0.003	0.0052	0.0026	0.0029	0.0156	0.1628	0.0033	0.0048	0.0044	0.1038	0.0121	0.0036	0.0025	0.003	0.15	0.1008	0.0079	0.0085	0.0058	0.02	0.0045	0.008	0.1736
9	rs7027443	117832618	1.13	0.306408690300974	1.77	0.128753168183355	0.290520349073085	0.0277093156342419	0.1174	0.0651	0.0057	0.003	0.0052	0.0026	0.0029	0.0156	0.1627	0.0033	0.0048	0.0044	0.1038	0.0121	0.0036	0.0025	0.003	0.15	0.1008	0.0078	0.0085	0.0058	0.02	0.0045	0.008	0.1736
9	rs13285041	117834931	1.12	0.339600448506511	1.76	0.141944438278083	0.459740626964706	0.0352158317848792	0.1176	0.0649	0.006	0.0029	0.0053	0.0026	0.0029	0.0158	0.1622	0.0033	0.0049	0.0048	0.1032	0.0125	0.0037	0.0026	0.0037	0.1496	0.1004	0.0078	0.0085	0.0061	0.02	0.0048	0.0082	0.1728
9	rs1138545	117835899	1.12	0.339600448506511	1.76	0.141944438278083	0.416878646060216	0.0394960144567185	0.1177	0.065	0.0059	0.0029	0.0053	0.0026	0.0029	0.0158	0.1623	0.0033	0.0049	0.0047	0.1031	0.0125	0.0037	0.0026	0.0037	0.1497	0.1001	0.0078	0.0085	0.0061	0.02	0.0048	0.0082	0.1728
9	rs61739209	117840334	1.14	0.275532638758866	1.76	0.141944438278083	0.177825905885572	0.034851966632784	0.1193	0.066	0.0054	0.0028	0.0055	0.0026	0.0026	0.0158	0.1624	0.0034	0.0049	0.0048	0.1034	0.0126	0.0041	0.0029	0.0036	0.1483	0.0992	0.0071	0.0085	0.0062	0.0197	0.0048	0.0081	0.1732
9	rs12235159	117841938	1.13	0.306408690300974	1.76	0.141944438278083	0.103558829466396	0.0152152752707389	0.1199	0.0664	0.0052	0.0027	0.0056	0.0026	0.0025	0.0158	0.1624	0.0036	0.005	0.0048	0.1035	0.0126	0.0042	0.0031	0.0035	0.1476	0.0987	0.0067	0.0085	0.0063	0.0195	0.0048	0.0081	0.1733
9	rs72760417	117842393	1.13	0.306408690300974	1.76	0.141944438278083	0.101674174454337	0.0144914406697681	0.1199	0.0664	0.0052	0.0027	0.0056	0.0026	0.0025	0.0158	0.1624	0.0036	0.005	0.0048	0.1035	0.0126	0.0042	0.0031	0.0035	0.1476	0.0987	0.0067	0.0085	0.0063	0.0196	0.0048	0.0081	0.1733
9	rs1061494	117846580	1.13	0.306408690300974	1.76	0.141944438278083	0.115293849386256	0.0355814236323044	0.1199	0.0665	0.0052	0.0027	0.0057	0.0026	0.0024	0.0158	0.1627	0.0036	0.005	0.0049	0.1034	0.0126	0.0043	0.0031	0.0035	0.1474	0.0986	0.0067	0.0085	0.0063	0.0197	0.0048	0.0081	0.1733
9	rs61729478	117848368	1.13	0.306408690300974	1.77	0.128753168183355	0.114844264931394	0.0542649254622272	0.1199	0.0665	0.0052	0.0027	0.0056	0.0026	0.0024	0.0157	0.1628	0.0036	0.005	0.0049	0.1035	0.0125	0.0043	0.0031	0.0034	0.1475	0.0986	0.0068	0.0085	0.0063	0.0197	0.0048	0.0081	0.1732
9	rs1757095	117848394	1.13	0.306408690300974	1.77	0.128753168183355	0.122313172573963	0.05559810062116	0.1198	0.0665	0.0052	0.0027	0.0056	0.0026	0.0024	0.0157	0.1627	0.0036	0.005	0.0049	0.1034	0.0127	0.0043	0.0031	0.0034	0.1475	0.0985	0.0068	0.0085	0.0063	0.0197	0.0048	0.0081	0.1732
9	rs2992147	117849314	1.13	0.306408690300974	1.78	0.116496372702931	0.1201951425807	0.0539495621488065	0.1198	0.0665	0.0052	0.0027	0.0056	0.0026	0.0024	0.0157	0.1627	0.0036	0.005	0.0049	0.1034	0.0127	0.0043	0.0031	0.0034	0.1475	0.0985	0.0068	0.0085	0.0063	0.0197	0.0048	0.0079	0.1732
9	rs58033421	117851489	1.13	0.306408690300974	1.78	0.116496372702931	0.113112313375266	0.0544545243824186	0.12	0.0666	0.0052	0.0027	0.0056	0.0026	0.0024	0.0157	0.1628	0.0036	0.005	0.0049	0.1033	0.0127	0.0043	0.0031	0.0034	0.1475	0.0985	0.0068	0.0085	0.0063	0.0198	0.0048	0.0079	0.1731
9	rs944510	117853022	1.13	0.306408690300974	1.78	0.116496372702931	0.110462490150616	0.0505945494654554	0.12	0.0666	0.0051	0.0027	0.0056	0.0026	0.0024	0.0157	0.1628	0.0036	0.005	0.0049	0.1032	0.0127	0.0043	0.0031	0.0034	0.1475	0.0984	0.0068	0.0085	0.0063	0.0199	0.0048	0.0079	0.1731
9	rs10982521	117853103	1.13	0.306408690300974	1.78	0.116496372702931	0.111451634735819	0.049375805486924	0.1198	0.0666	0.0051	0.0027	0.0056	0.0026	0.0024	0.0157	0.1628	0.0036	0.005	0.0049	0.1033	0.0127	0.0043	0.0031	0.0034	0.1476	0.0984	0.0068	0.0085	0.0063	0.0199	0.0048	0.0079	0.1732
9	rs1511	117856114	1.13	0.306408690300974	1.79	0.105135818603982	0.102770934121738	0.0453883993183297	0.1201	0.0668	0.0051	0.0026	0.0056	0.0025	0.0023	0.0156	0.1629	0.0036	0.005	0.0049	0.1032	0.0127	0.0043	0.0031	0.0034	0.1475	0.0984	0.0068	0.0085	0.0062	0.0199	0.0049	0.008	0.1732
9	rs2988578	117860295	1.13	0.306408690300974	1.81	0.0849480383532209	0.103558829466396	0.0454468228168755	0.1204	0.067	0.0051	0.0026	0.0055	0.0025	0.0023	0.0156	0.1633	0.0036	0.005	0.005	0.1035	0.0125	0.0043	0.0031	0.0033	0.1476	0.0986	0.0069	0.0084	0.006	0.0198	0.0048	0.0079	0.1726
9	rs10982533	117863911	1.13	0.306408690300974	1.81	0.0849480383532209	0.0922789902828764	0.0462682393468934	0.1205	0.0671	0.0051	0.0026	0.0055	0.0025	0.0023	0.0156	0.1634	0.0036	0.0051	0.0051	0.1033	0.0126	0.0043	0.0031	0.0032	0.1474	0.0986	0.007	0.0085	0.006	0.0198	0.0048	0.0079	0.1724
9	rs3789868	117875681	1.14	0.275532638758866	1.81	0.0849480383532209	0.0720888105481061	0.0293157949813175	0.1209	0.0672	0.0049	0.0026	0.0055	0.0025	0.0022	0.0155	0.1631	0.0036	0.005	0.0051	0.1034	0.0126	0.0042	0.003	0.0031	0.1474	0.0989	0.0071	0.0085	0.0059	0.0198	0.0047	0.0079	0.1727
9	rs62580477	117877486	1.14	0.275532638758866	1.86	0.047416592333268	0.0614614689154437	0.0162436632140094	0.1209	0.0672	0.0049	0.0026	0.0055	0.0025	0.0022	0.0155	0.1631	0.0036	0.005	0.0051	0.1034	0.0126	0.0041	0.003	0.0031	0.1474	0.0989	0.0071	0.0085	0.0059	0.0198	0.0047	0.0079	0.1728
9	rs10982545	117878188	1.14	0.275532638758866	1.88	0.0367535648830228	0.0600968037979335	0.0179808445980351	0.1209	0.0672	0.0049	0.0026	0.0055	0.0025	0.0022	0.0155	0.1631	0.0036	0.005	0.0051	0.1034	0.0125	0.0041	0.003	0.0031	0.1474	0.0989	0.0071	0.0085	0.0059	0.0197	0.0047	0.0079	0.1728
9	rs1000110	117908721	1.15	0.246899131395369	1.9	0.0281172319502089	0.0143780527527638	0.0266009526377615	0.1222	0.0677	0.0046	0.0027	0.0054	0.0025	0.0023	0.0147	0.1643	0.0036	0.0047	0.0053	0.1024	0.012	0.0043	0.0028	0.0032	0.1464	0.0988	0.0066	0.0085	0.0059	0.0193	0.005	0.008	0.1736
9	rs1335334	117909793	1.15	0.246899131395369	1.88	0.0367535648830228	0.00997955991916344	0.0135208170880892	0.1222	0.0678	0.0046	0.0027	0.0054	0.0026	0.0023	0.0148	0.1642	0.0037	0.0047	0.0053	0.1023	0.012	0.0043	0.0028	0.0032	0.1463	0.0988	0.0066	0.0085	0.0059	0.0194	0.005	0.008	0.1737
9	rs79253081	117915704	1.15	0.246899131395369	1.85	0.0536022520271762	0.0110681916996931	0.0365824192326618	0.1223	0.0678	0.0046	0.0027	0.0054	0.0026	0.0023	0.0148	0.1641	0.0037	0.0047	0.0053	0.1023	0.0119	0.0043	0.0028	0.0032	0.1461	0.0988	0.0066	0.0085	0.0059	0.0194	0.005	0.0079	0.1738
9	rs10817717	117923082	1.15	0.246899131395369	1.85	0.0536022520271762	0.00548347720912238	0.0146964572522112	0.1225	0.068	0.0042	0.0032	0.0054	0.0029	0.0026	0.0147	0.1633	0.0037	0.0048	0.0053	0.1018	0.0118	0.0045	0.0032	0.0035	0.1461	0.0992	0.0066	0.0085	0.0058	0.0193	0.0049	0.0079	0.1734
9	rs10982590	117927227	1.15	0.246899131395369	1.85	0.0536022520271762	0.00341510083791436	0.00601449121456772	0.1225	0.068	0.004	0.0033	0.0054	0.003	0.0027	0.0148	0.1629	0.0037	0.0048	0.0053	0.1016	0.0118	0.0046	0.0032	0.0036	0.1458	0.0994	0.0066	0.0085	0.0058	0.0193	0.005	0.0079	0.1736
9	rs72762332	117938237	1.15	0.246899131395369	1.85	0.0536022520271762	0.0027262358218005	0.00329174442220662	0.1225	0.0682	0.004	0.0035	0.0055	0.0031	0.0028	0.0151	0.162	0.0038	0.0049	0.0053	0.101	0.0119	0.0048	0.0034	0.0038	0.145	0.0996	0.0065	0.0083	0.0057	0.0192	0.0051	0.008	0.1738
9	rs1414148	117963612	1.15	0.246899131395369	1.85	0.0536022520271762	0.0039883791866626	0.00448801610860415	0.1223	0.0682	0.004	0.0037	0.0056	0.0033	0.0029	0.0153	0.1608	0.0038	0.005	0.0052	0.1007	0.0117	0.005	0.0035	0.004	0.1448	0.1002	0.0065	0.0083	0.0056	0.0191	0.0052	0.008	0.1743
9	rs12379021	117965194	1.15	0.246899131395369	1.85	0.0536022520271762	0.00393537926218797	0.00623306115034961	0.1224	0.0684	0.004	0.0037	0.0056	0.0033	0.0029	0.0153	0.1608	0.0038	0.005	0.0052	0.1006	0.0117	0.005	0.0035	0.004	0.1447	0.1002	0.0065	0.0083	0.0056	0.019	0.0052	0.008	0.1743
9	rs10982612	117978149	1.15	0.246899131395369	1.84	0.0604088827715036	0.00198773615024351	0.00426870762336423	0.1223	0.0685	0.0042	0.0038	0.0057	0.0034	0.0032	0.0153	0.1596	0.0039	0.0051	0.0052	0.0999	0.0117	0.0051	0.0037	0.0041	0.1448	0.1006	0.0065	0.0084	0.0056	0.0187	0.0053	0.0081	0.1744
9	rs62578002	117978542	1.15	0.246899131395369	1.83	0.0678757074061657	0.00165097850503507	0.00456243222801449	0.1223	0.0685	0.0042	0.0038	0.0057	0.0034	0.0033	0.0154	0.1594	0.0039	0.0051	0.0052	0.0997	0.0116	0.0051	0.0037	0.0041	0.1448	0.1007	0.0066	0.0084	0.0056	0.0186	0.0053	0.0081	0.1745
9	rs10817727	117979410	1.15	0.246899131395369	1.83	0.0678757074061657	0.00148988673120908	0.0094493333285935	0.1223	0.0686	0.0045	0.0039	0.0058	0.0035	0.0035	0.0154	0.1584	0.0039	0.0051	0.0052	0.0992	0.0116	0.0053	0.0038	0.0041	0.1449	0.101	0.0066	0.0084	0.0056	0.0183	0.0053	0.0082	0.1747
9	rs1537734	117983158	1.15	0.246899131395369	1.83	0.0678757074061657	0.00129076930607962	0.00530219273964151	0.122	0.0685	0.0046	0.0039	0.0058	0.0036	0.0035	0.0154	0.1582	0.004	0.0051	0.0052	0.0989	0.0116	0.0053	0.0038	0.0042	0.145	0.1011	0.0066	0.0084	0.0056	0.0184	0.0054	0.0082	0.1748
9	rs10759764	117995385	1.16	0.220431575918666	1.82	0.0760422202337298	0.00242872087337337	0.00659135095787891	0.1216	0.07	0.0051	0.004	0.0057	0.0035	0.0035	0.0158	0.1595	0.0041	0.0053	0.0046	0.097	0.0109	0.006	0.0037	0.0041	0.1456	0.1018	0.0067	0.0082	0.0057	0.0181	0.0055	0.0076	0.1732
9	rs10982620	117995746	1.16	0.220431575918666	1.82	0.0760422202337298	0.00247698965538402	0.00856707623870616	0.1216	0.07	0.005	0.004	0.0057	0.0035	0.0035	0.0159	0.1596	0.0041	0.0053	0.0046	0.0969	0.0108	0.006	0.0038	0.0041	0.1458	0.1017	0.0067	0.0082	0.0057	0.0181	0.0055	0.0076	0.1731
9	rs2989506	117996279	1.16	0.220431575918666	1.82	0.0760422202337298	0.00204665901970741	0.00686699612519373	0.1219	0.0702	0.005	0.004	0.0058	0.0036	0.0037	0.0157	0.1592	0.0041	0.0053	0.0046	0.0963	0.0109	0.0062	0.0038	0.0041	0.1449	0.1023	0.0068	0.0082	0.0057	0.0182	0.0055	0.0076	0.1734
9	rs2989507	117998934	1.17	0.196050020118376	1.78	0.116496372702931	0.00170042767936787	0.00403778469643202	0.1227	0.0707	0.005	0.0039	0.0057	0.0037	0.0037	0.0157	0.1592	0.0041	0.0052	0.0043	0.0959	0.0105	0.0062	0.0037	0.004	0.1445	0.1028	0.0067	0.0082	0.0057	0.0181	0.0055	0.0077	0.1732
9	rs35686252	118000707	1.17	0.196050020118376	1.78	0.116496372702931	0.00140986188648728	0.00269759498794566	0.1227	0.0707	0.0049	0.0039	0.0058	0.0037	0.0037	0.0157	0.1593	0.0041	0.0052	0.0043	0.0959	0.0105	0.0062	0.0037	0.004	0.1445	0.1028	0.0067	0.0082	0.0057	0.0181	0.0055	0.0076	0.1733
9	rs57737147	118002543	1.17	0.196050020118376	1.78	0.116496372702931	0.00146129813563476	0.00189169660552258	0.1223	0.0707	0.0049	0.0038	0.0058	0.0037	0.0037	0.0156	0.1598	0.0041	0.0052	0.0043	0.0957	0.0105	0.0062	0.0037	0.004	0.1444	0.1031	0.0067	0.0083	0.0058	0.0181	0.0054	0.0076	0.1732
9	rs2992146	118005498	1.17	0.196050020118376	1.78	0.116496372702931	0.00111848536602023	0.00101663408092616	0.1221	0.0707	0.0049	0.0037	0.0059	0.0036	0.0037	0.0156	0.1601	0.0041	0.0052	0.0043	0.0957	0.0105	0.0062	0.0036	0.0039	0.1442	0.1035	0.0067	0.0083	0.0058	0.0181	0.0054	0.0075	0.1733
9	rs72762376	118014453	1.18	0.173671271070618	1.78	0.116496372702931	0.00119631133025758	0.000846216920225344	0.1221	0.0707	0.0048	0.0037	0.0059	0.0036	0.0037	0.0156	0.1601	0.0041	0.0052	0.0042	0.0957	0.0105	0.0062	0.0036	0.0039	0.1441	0.1036	0.0067	0.0083	0.0058	0.0181	0.0054	0.0075	0.1733
9	rs10982630	118015142	1.18	0.173671271070618	1.78	0.116496372702931	0.00173275227638413	0.000540355628394033	0.1221	0.0706	0.0048	0.0036	0.006	0.0036	0.0037	0.0157	0.1602	0.0041	0.0052	0.0041	0.0958	0.0106	0.0062	0.0035	0.0039	0.1439	0.1038	0.0067	0.0083	0.0058	0.0182	0.0054	0.0075	0.1734
9	rs7850105	118019787	1.18	0.173671271070618	1.78	0.116496372702931	0.00182863717704181	0.000563372220952384	0.122	0.0706	0.0048	0.0036	0.006	0.0036	0.0037	0.0157	0.1602	0.0041	0.0052	0.0041	0.0958	0.0106	0.0062	0.0035	0.0039	0.1439	0.1038	0.0067	0.0083	0.0058	0.0182	0.0054	0.0075	0.1734
9	rs7026283	118020625	1.18	0.173671271070618	1.78	0.116496372702931	0.00164722356020015	0.000563372220952384	0.1221	0.0706	0.0048	0.0036	0.006	0.0036	0.0037	0.0157	0.1603	0.0041	0.0052	0.0041	0.0958	0.0106	0.0062	0.0035	0.0039	0.144	0.1036	0.0067	0.0083	0.0058	0.0182	0.0054	0.0075	0.1735
9	rs12378930	118031468	1.18	0.173671271070618	1.76	0.141944438278083	0.00144436035981889	0.000512356515424459	0.1222	0.0706	0.0048	0.0036	0.006	0.0036	0.0037	0.0157	0.1603	0.0041	0.0052	0.0041	0.0958	0.0106	0.0062	0.0035	0.0039	0.1439	0.1036	0.0067	0.0084	0.0058	0.0182	0.0054	0.0075	0.1734
9	rs117617195	118050881	1.18	0.173671271070618	1.69	0.263511633917478	0.00101418471139856	0.00166857050727444	0.122	0.0704	0.0048	0.0036	0.006	0.0036	0.0036	0.0157	0.1605	0.0041	0.0052	0.0041	0.0957	0.0105	0.0062	0.0034	0.0039	0.1438	0.1036	0.0067	0.0084	0.0058	0.0182	0.0054	0.0076	0.1736
9	rs7037738	118056710	1.2	0.134574322401564	1.68	0.285465824887251	0.000437803525814669	0.00134374863744224	0.1208	0.0695	0.0048	0.0034	0.0061	0.0034	0.0036	0.0158	0.1618	0.0043	0.005	0.0043	0.0954	0.0103	0.0061	0.0032	0.0036	0.1439	0.1037	0.0067	0.0082	0.0057	0.0183	0.0056	0.0078	0.1754
9	rs10982664	118070259	1.22	0.102418512327744	1.68	0.285465824887251	0.000772663894784304	0.0013153051570018	0.1203	0.0673	0.0046	0.0028	0.006	0.0031	0.0034	0.0158	0.1674	0.0046	0.0046	0.0041	0.0938	0.01	0.0053	0.0026	0.0026	0.1447	0.1041	0.0067	0.0081	0.0056	0.0193	0.0053	0.0076	0.1773
9	rs72764245	118077738	1.22	0.102418512327744	1.68	0.285465824887251	0.00214076435527979	0.00389911653175431	0.1202	0.0667	0.0046	0.0025	0.006	0.0031	0.0033	0.0157	0.1688	0.0046	0.0044	0.004	0.0934	0.0099	0.0051	0.0024	0.0022	0.1449	0.1042	0.0066	0.0082	0.0055	0.0195	0.0052	0.0076	0.1777
9	rs13296996	118078006	1.22	0.102418512327744	1.68	0.285465824887251	0.00211003494500838	0.00372945938531935	0.1202	0.0667	0.0046	0.0025	0.006	0.0031	0.0033	0.0157	0.1688	0.0046	0.0044	0.004	0.0934	0.0099	0.0051	0.0024	0.0022	0.1449	0.1042	0.0066	0.0082	0.0055	0.0195	0.0052	0.0076	0.1778
9	rs72764247	118078486	1.22	0.102418512327744	1.68	0.285465824887251	0.00220330374777416	0.00377992777290524	0.1202	0.0667	0.0046	0.0025	0.006	0.0031	0.0033	0.0157	0.1688	0.0046	0.0044	0.004	0.0934	0.0099	0.0051	0.0024	0.0022	0.145	0.1042	0.0066	0.0082	0.0055	0.0195	0.0052	0.0076	0.1777
9	rs115976492	118090936	1.22	0.102418512327744	1.68	0.285465824887251	0.00220172255925657	0.00242465617915284	0.1199	0.0666	0.0046	0.0025	0.006	0.0031	0.0033	0.0157	0.169	0.0046	0.0044	0.0041	0.0933	0.01	0.0051	0.0025	0.0022	0.1449	0.1042	0.0066	0.0081	0.0056	0.0196	0.0053	0.0077	0.1778
9	rs10817746	118091712	1.22	0.102418512327744	1.68	0.285465824887251	0.00261370222735056	0.00246457724321632	0.1198	0.0665	0.0047	0.0025	0.006	0.0031	0.0033	0.0157	0.169	0.0046	0.0044	0.0041	0.0933	0.01	0.0051	0.0025	0.0022	0.145	0.1042	0.0066	0.0081	0.0056	0.0196	0.0053	0.0077	0.1778
9	rs7034237	118092924	1.22	0.102418512327744	1.68	0.285465824887251	0.00252249599355146	0.00224309770566993	0.1198	0.0665	0.0047	0.0026	0.006	0.0031	0.0033	0.0157	0.169	0.0046	0.0044	0.004	0.0933	0.01	0.0051	0.0025	0.0022	0.145	0.1042	0.0066	0.0081	0.0056	0.0196	0.0053	0.0077	0.1779
9	rs78765348	118097783	1.22	0.102418512327744	1.68	0.285465824887251	0.00245966336397421	0.0016578226781233	0.1198	0.0664	0.0045	0.0027	0.006	0.0031	0.0033	0.0156	0.1691	0.0046	0.0043	0.0039	0.0933	0.0099	0.005	0.0026	0.0022	0.1455	0.1042	0.0066	0.0082	0.0056	0.0194	0.0051	0.0077	0.1782
9	rs10817752	118101331	1.23	0.0887081089854507	1.68	0.285465824887251	0.00241847634469259	0.00159414869709013	0.1198	0.0664	0.0045	0.0027	0.006	0.0031	0.0033	0.0156	0.1691	0.0046	0.0043	0.0039	0.0933	0.0098	0.005	0.0026	0.0022	0.1456	0.1042	0.0066	0.0082	0.0056	0.0194	0.005	0.0077	0.1782
9	rs34321307	118116424	1.23	0.0887081089854507	1.68	0.285465824887251	0.00324787836951459	0.000569212489171457	0.12	0.0662	0.0046	0.0028	0.0059	0.0032	0.0034	0.0156	0.1689	0.0046	0.0043	0.0038	0.093	0.0102	0.0049	0.0026	0.0023	0.1458	0.1041	0.0067	0.0082	0.0056	0.0193	0.0049	0.0077	0.1782
9	rs7870220	118118044	1.23	0.0887081089854507	1.68	0.285465824887251	0.00336379005878357	0.000569212489171457	0.12	0.0662	0.0046	0.0028	0.0059	0.0032	0.0034	0.0156	0.1689	0.0046	0.0043	0.0038	0.0929	0.0102	0.0049	0.0026	0.0023	0.1458	0.1041	0.0067	0.0082	0.0056	0.0193	0.0049	0.0077	0.1782
9	rs974691	118125362	1.23	0.0887081089854507	1.67	0.308662716071979	0.00429135644779575	0.000860979331724981	0.1203	0.0658	0.0048	0.0032	0.0059	0.0034	0.0038	0.0156	0.1694	0.0046	0.0042	0.0038	0.0923	0.0101	0.0047	0.0029	0.0025	0.1463	0.1034	0.0069	0.0081	0.0054	0.0188	0.0044	0.0077	0.1785
9	rs72748118	118125373	1.23	0.0887081089854507	1.67	0.308662716071979	0.00428329959399104	0.000860979331724981	0.1203	0.0658	0.0048	0.0032	0.0059	0.0034	0.0038	0.0156	0.1694	0.0046	0.0042	0.0038	0.0923	0.0101	0.0047	0.0029	0.0025	0.1463	0.1034	0.0069	0.0081	0.0054	0.0188	0.0044	0.0077	0.1785
9	rs77464106	118128406	1.23	0.0887081089854507	1.67	0.308662716071979	0.00410903646063215	0.00112572191429696	0.1204	0.0657	0.0048	0.0032	0.0059	0.0035	0.0038	0.0156	0.1693	0.0046	0.0042	0.0038	0.0923	0.0101	0.0047	0.0029	0.0026	0.1463	0.1035	0.0069	0.0081	0.0054	0.0188	0.0044	0.0076	0.1785
9	rs76317024	118131451	1.23	0.0887081089854507	1.68	0.285465824887251	0.00410903646063215	0.00118707258813339	0.1204	0.0657	0.0048	0.0032	0.0059	0.0035	0.0038	0.0156	0.1693	0.0046	0.0042	0.0038	0.0923	0.0101	0.0047	0.0029	0.0026	0.1463	0.1035	0.0068	0.0081	0.0054	0.0188	0.0044	0.0076	0.1785
9	rs72748138	118155512	1.23	0.0887081089854507	1.68	0.285465824887251	0.0043999233505915	0.00486667048531874	0.1212	0.0654	0.0047	0.0032	0.0058	0.0036	0.004	0.0156	0.1688	0.0045	0.0041	0.0037	0.0927	0.01	0.0046	0.0031	0.0028	0.1462	0.1041	0.0067	0.008	0.0053	0.0188	0.0042	0.0072	0.1786
9	rs7465981	118156850	1.23	0.0887081089854507	1.68	0.285465824887251	0.00427257561907122	0.00520146073521423	0.1213	0.0654	0.0047	0.0032	0.0058	0.0036	0.004	0.0156	0.1688	0.0045	0.0041	0.0037	0.0927	0.01	0.0046	0.0031	0.0028	0.1462	0.104	0.0067	0.008	0.0052	0.0188	0.0042	0.0071	0.1787
9	rs2269700	118163563	1.23	0.0887081089854507	1.7	0.24276969786222	0.00441914224775686	0.00800374386531037	0.1215	0.0654	0.0047	0.0032	0.0058	0.0036	0.004	0.0156	0.1687	0.0045	0.0041	0.0037	0.0928	0.0099	0.0045	0.0031	0.0028	0.1462	0.1042	0.0067	0.0079	0.0052	0.0187	0.004	0.0071	0.1787
9	rs72750125	118174690	1.23	0.0887081089854507	1.7	0.24276969786222	0.00458376083463022	0.0108709810997111	0.1215	0.065	0.0046	0.0033	0.0058	0.0038	0.0041	0.0156	0.1684	0.0045	0.0041	0.0037	0.093	0.0099	0.0045	0.0032	0.0029	0.146	0.1044	0.0067	0.0079	0.0053	0.0187	0.004	0.007	0.1789
9	rs77379177	118179478	1.23	0.0887081089854507	1.71	0.223208546872115	0.00496343733485749	0.0114984464347352	0.1216	0.0649	0.0045	0.0033	0.0058	0.0038	0.0041	0.0156	0.1684	0.0045	0.0041	0.0037	0.093	0.0099	0.0045	0.0033	0.0029	0.146	0.1045	0.0067	0.0079	0.0053	0.0187	0.004	0.007	0.1789
9	rs721227	118179485	1.23	0.0887081089854507	1.72	0.204795704918344	0.00496645019772005	0.0114984464347352	0.1216	0.0649	0.0045	0.0033	0.0058	0.0038	0.0041	0.0156	0.1684	0.0045	0.0041	0.0037	0.093	0.0099	0.0045	0.0033	0.0029	0.146	0.1045	0.0067	0.0079	0.0053	0.0187	0.004	0.007	0.1789
9	rs7852799	118188696	1.23	0.0887081089854507	1.72	0.204795704918344	0.00582344058031891	0.0108121575669651	0.1217	0.0648	0.0045	0.003	0.0058	0.0039	0.0041	0.0156	0.1685	0.0045	0.0041	0.0036	0.0928	0.0099	0.0045	0.0033	0.003	0.146	0.1049	0.0067	0.0079	0.0053	0.0187	0.0041	0.007	0.1789
9	rs62577530	118189227	1.23	0.0887081089854507	1.73	0.187497716434302	0.00584735744015858	0.0108709810997111	0.1217	0.0648	0.0045	0.003	0.0058	0.0039	0.0041	0.0156	0.1685	0.0045	0.0041	0.0036	0.0928	0.0099	0.0045	0.0033	0.003	0.146	0.1049	0.0067	0.0079	0.0053	0.0187	0.0041	0.007	0.1789
9	rs35545236	118195324	1.23	0.0887081089854507	1.73	0.187497716434302	0.00615457453789767	0.011257299455546	0.1218	0.0646	0.0045	0.003	0.0058	0.0039	0.0041	0.0155	0.1686	0.0045	0.0041	0.0036	0.0925	0.0099	0.0045	0.0033	0.003	0.1459	0.1051	0.0068	0.0079	0.0053	0.0187	0.0041	0.007	0.1788
9	rs9409155	118204853	1.23	0.0887081089854507	1.73	0.187497716434302	0.00671449384595795	0.0123000889687837	0.1219	0.0645	0.0044	0.003	0.0058	0.0039	0.0041	0.0155	0.1686	0.0045	0.0041	0.0036	0.0923	0.0099	0.0045	0.0034	0.003	0.1459	0.1053	0.0068	0.0079	0.0053	0.0188	0.0041	0.007	0.1787
9	rs6478166	118213548	1.23	0.0887081089854507	1.74	0.171280181914382	0.00696166909439883	0.0125839499693849	0.1219	0.0645	0.0044	0.003	0.0058	0.004	0.0041	0.0155	0.1687	0.0044	0.0041	0.0036	0.0922	0.0099	0.0044	0.0034	0.003	0.1458	0.1054	0.0068	0.0079	0.0053	0.0188	0.0042	0.007	0.1787
9	rs79994806	118223503	1.23	0.0887081089854507	1.82	0.0760422202337298	0.00656348221533607	0.0131939373645986	0.1219	0.0645	0.0044	0.003	0.0058	0.004	0.0041	0.0155	0.1686	0.0044	0.0041	0.0037	0.092	0.0099	0.0044	0.0034	0.0031	0.1458	0.1054	0.0068	0.008	0.0053	0.0188	0.0042	0.007	0.1788
9	rs12340674	118232933	1.23	0.0887081089854507	1.84	0.0604088827715036	0.00684494825629351	0.0135537259480222	0.1219	0.0645	0.0044	0.0031	0.0058	0.0041	0.0041	0.0156	0.1683	0.0044	0.0041	0.0037	0.0918	0.0099	0.0044	0.0034	0.0031	0.1457	0.1056	0.0068	0.008	0.0053	0.0188	0.0042	0.007	0.1786
9	rs9284057	118241947	1.23	0.0887081089854507	1.84	0.0604088827715036	0.00715560152952388	0.0172310061886586	0.1219	0.0645	0.0044	0.0031	0.0058	0.0042	0.0041	0.0156	0.1682	0.0044	0.0041	0.0037	0.0917	0.0099	0.0044	0.0035	0.0031	0.1457	0.1057	0.0069	0.008	0.0053	0.0188	0.0042	0.007	0.1786
9	rs62576505	118244075	1.23	0.0887081089854507	1.84	0.0604088827715036	0.00629828241696229	0.0171939261747321	0.122	0.0645	0.0043	0.0031	0.0058	0.0042	0.0041	0.0156	0.1681	0.0044	0.0041	0.0037	0.0917	0.0099	0.0044	0.0035	0.0031	0.1457	0.1058	0.0069	0.008	0.0053	0.0188	0.0042	0.007	0.1785
9	rs74630487	118245275	1.23	0.0887081089854507	1.85	0.0536022520271762	0.0062189255241227	0.0176790280693076	0.1221	0.0645	0.0043	0.0031	0.0058	0.0042	0.0041	0.0156	0.1681	0.0043	0.0041	0.0037	0.0917	0.0099	0.0044	0.0035	0.0031	0.1457	0.1058	0.0069	0.008	0.0053	0.0188	0.0042	0.007	0.1785
9	rs75759192	118251541	1.23	0.0887081089854507	1.87	0.04181310425502	0.0065747162986111	0.0215890254334355	0.1222	0.0645	0.0043	0.0031	0.0057	0.0043	0.0041	0.0156	0.168	0.0042	0.0041	0.0037	0.0919	0.0098	0.0044	0.0035	0.0032	0.1457	0.106	0.0069	0.008	0.0053	0.0188	0.0041	0.0071	0.1785
9	rs980176	118260408	1.23	0.0887081089854507	1.88	0.0367535648830228	0.0121778328391218	0.0460916741760272	0.1227	0.0645	0.0042	0.0032	0.0055	0.0046	0.0042	0.0155	0.1674	0.0041	0.0041	0.0036	0.0916	0.0097	0.0043	0.0035	0.0033	0.1458	0.1065	0.007	0.0081	0.0053	0.0188	0.004	0.0069	0.1785
9	rs12686079	118277246	1.23	0.0887081089854507	1.88	0.0367535648830228	0.0193208910614128	0.0785343170470082	0.123	0.0646	0.0041	0.0033	0.0054	0.0048	0.0042	0.0154	0.1671	0.004	0.0042	0.0036	0.0913	0.0096	0.0043	0.0038	0.0034	0.1458	0.1067	0.0071	0.0081	0.0053	0.0188	0.0039	0.0068	0.1784
9	rs72755374	118279651	1.23	0.0887081089854507	1.88	0.0367535648830228	0.0184923085813378	0.0696788039230055	0.1231	0.0646	0.0041	0.0033	0.0054	0.0048	0.0042	0.0154	0.167	0.004	0.0042	0.0035	0.0912	0.0096	0.0043	0.0038	0.0034	0.1458	0.1067	0.0071	0.0081	0.0053	0.0188	0.0039	0.0068	0.1784
9	rs117973284	118287019	1.23	0.0887081089854507	1.88	0.0367535648830228	0.019856568891158	0.0682804632597533	0.1234	0.0648	0.0042	0.0033	0.0054	0.0049	0.0042	0.0153	0.1668	0.004	0.0042	0.0035	0.0909	0.0096	0.0043	0.0037	0.0034	0.1455	0.1068	0.0072	0.0081	0.0053	0.0189	0.0039	0.0068	0.1784
9	rs72755402	118296019	1.23	0.0887081089854507	1.88	0.0367535648830228	0.0210316775078776	0.0684197657324233	0.1235	0.0649	0.0042	0.0033	0.0054	0.0049	0.0042	0.0153	0.1667	0.004	0.0042	0.0035	0.0909	0.0096	0.0043	0.0037	0.0034	0.1454	0.1068	0.0072	0.0081	0.0053	0.0189	0.0039	0.0068	0.1785
9	Affx-33125835	118297072	1.23	0.0887081089854507	1.88	0.0367535648830228	0.0214645954276447	0.0692580629845816	0.1235	0.0649	0.0042	0.0033	0.0054	0.0049	0.0042	0.0153	0.1667	0.004	0.0042	0.0035	0.0908	0.0096	0.0043	0.0037	0.0034	0.1454	0.1068	0.0072	0.0081	0.0053	0.0189	0.0039	0.0068	0.1785
9	rs7029913	118311456	1.23	0.0887081089854507	1.89	0.0322004798625665	0.0328757861702082	0.0863558830275961	0.1239	0.0652	0.0042	0.0034	0.0054	0.005	0.0043	0.0153	0.1664	0.0039	0.004	0.0035	0.0904	0.0096	0.0043	0.0037	0.0034	0.1454	0.107	0.0072	0.0081	0.0054	0.0189	0.0038	0.0068	0.1785
9	rs77588619	118320433	1.23	0.0887081089854507	1.88	0.0367535648830228	0.0196597695127683	0.0840689375782161	0.1243	0.0655	0.0042	0.0034	0.0053	0.0049	0.0043	0.0152	0.1658	0.0039	0.0039	0.0036	0.0905	0.0096	0.0044	0.0037	0.0035	0.1451	0.1069	0.0072	0.0081	0.0054	0.019	0.0039	0.0068	0.1787
9	rs13298306	118321243	1.23	0.0887081089854507	1.89	0.0322004798625665	0.0195831481681719	0.0831610867550122	0.1243	0.0655	0.0042	0.0034	0.0053	0.0049	0.0043	0.0152	0.1658	0.0039	0.0039	0.0036	0.0905	0.0096	0.0044	0.0037	0.0035	0.1452	0.1069	0.0072	0.0081	0.0054	0.019	0.0039	0.0068	0.1786
9	rs7470033	118328537	1.23	0.0887081089854507	1.89	0.0322004798625665	0.0191530545214069	0.086126079961349	0.1243	0.0655	0.0042	0.0034	0.0053	0.0049	0.0043	0.0152	0.1658	0.0039	0.0039	0.0036	0.0905	0.0096	0.0044	0.0037	0.0035	0.1452	0.1069	0.0072	0.0081	0.0054	0.019	0.0039	0.0068	0.1786
9	rs3944154	118340816	1.23	0.0887081089854507	1.89	0.0322004798625665	0.015868574272834	0.0730110712971125	0.1245	0.0655	0.0041	0.0034	0.0053	0.0047	0.0043	0.0153	0.1657	0.0039	0.0039	0.0036	0.0905	0.0097	0.0043	0.0037	0.0035	0.1451	0.107	0.0072	0.0081	0.0054	0.019	0.0039	0.0068	0.1786
9	rs4979561	118343639	1.23	0.0887081089854507	1.89	0.0322004798625665	0.0151731035972716	0.0707352835858344	0.1246	0.0655	0.0041	0.0034	0.0053	0.0047	0.0043	0.0153	0.1655	0.0039	0.0039	0.0036	0.0907	0.0097	0.0044	0.0037	0.0034	0.1452	0.1069	0.0072	0.0081	0.0054	0.019	0.0039	0.0068	0.1786
9	rs916559	118352393	1.23	0.0887081089854507	1.91	0.0244682236684294	0.0153999985646966	0.0683500996985471	0.1246	0.0655	0.0041	0.0034	0.0053	0.0048	0.0043	0.0154	0.1654	0.0039	0.0039	0.0036	0.0907	0.0097	0.0044	0.0036	0.0035	0.1452	0.1068	0.0072	0.008	0.0054	0.019	0.0039	0.0068	0.1786
9	rs72763104	118352684	1.23	0.0887081089854507	1.91	0.0244682236684294	0.0153857447119048	0.06807173161209	0.1246	0.0655	0.0041	0.0034	0.0053	0.0048	0.0043	0.0154	0.1653	0.0039	0.0039	0.0036	0.0907	0.0097	0.0044	0.0036	0.0035	0.1452	0.1068	0.0072	0.008	0.0054	0.019	0.0039	0.0068	0.1786
9	rs7467290	118358913	1.23	0.0887081089854507	1.92	0.0212190116555535	0.0168066799321978	0.0730826690391564	0.1247	0.0654	0.004	0.0034	0.0054	0.0048	0.0043	0.0155	0.1652	0.0039	0.0039	0.0036	0.0907	0.0098	0.0043	0.0036	0.0035	0.1452	0.1067	0.0072	0.008	0.0054	0.019	0.0039	0.0068	0.1787
9	rs72763138	118385548	1.23	0.0887081089854507	1.93	0.0183364304120797	0.01817629562064	0.0692580629845816	0.1248	0.0653	0.0041	0.0034	0.0055	0.0049	0.0043	0.0157	0.165	0.004	0.0039	0.0036	0.0908	0.0098	0.0043	0.0036	0.0035	0.145	0.1064	0.0072	0.008	0.0054	0.019	0.0038	0.0068	0.1788
9	rs2418393	118390987	1.23	0.0887081089854507	1.92	0.0212190116555535	0.0212022787902954	0.0674471379883101	0.1249	0.0652	0.0041	0.0034	0.0055	0.0049	0.0043	0.0157	0.1648	0.004	0.0039	0.0036	0.0908	0.0099	0.0043	0.0035	0.0035	0.1448	0.1063	0.0073	0.008	0.0054	0.019	0.0038	0.0068	0.179
9	rs72763146	118399844	1.23	0.0887081089854507	1.92	0.0212190116555535	0.0191781621068155	0.0632101872033475	0.1249	0.0652	0.0041	0.0034	0.0055	0.0049	0.0043	0.0157	0.1648	0.004	0.0039	0.0036	0.0909	0.0099	0.0043	0.0035	0.0036	0.1448	0.1062	0.0073	0.008	0.0054	0.019	0.0038	0.0068	0.179
9	rs1989771	118413515	1.24	0.0764474044013007	1.92	0.0212190116555535	0.0116130711093021	0.0490731513813373	0.1244	0.0654	0.0038	0.0036	0.0061	0.0044	0.0041	0.0153	0.1641	0.004	0.004	0.0035	0.0919	0.011	0.0041	0.0035	0.0038	0.1442	0.1057	0.0074	0.0077	0.0059	0.0196	0.0037	0.0071	0.1785
9	rs116973504	118421582	1.24	0.0764474044013007	1.92	0.0212190116555535	0.0138896549041534	0.0469774772647228	0.1242	0.0652	0.0038	0.0037	0.0062	0.0044	0.0041	0.0153	0.164	0.0041	0.004	0.0035	0.0919	0.011	0.0041	0.0035	0.0038	0.1442	0.1059	0.0074	0.0077	0.0059	0.0196	0.0037	0.0071	0.1785
9	rs7040831	118427015	1.24	0.0764474044013007	1.92	0.0212190116555535	0.0143645047789803	0.0450967811091947	0.1242	0.0651	0.0039	0.0037	0.0062	0.0044	0.0041	0.0153	0.164	0.0041	0.004	0.0035	0.0919	0.011	0.0041	0.0035	0.0038	0.1442	0.1059	0.0074	0.0077	0.0059	0.0196	0.0037	0.0071	0.1785
9	rs187900395	118430185	1.24	0.0764474044013007	1.92	0.0212190116555535	0.0143645047789803	0.044747939085228	0.1242	0.0651	0.0039	0.0037	0.0062	0.0044	0.0041	0.0153	0.164	0.0041	0.004	0.0035	0.0919	0.011	0.0041	0.0035	0.0038	0.1442	0.1059	0.0074	0.0077	0.0059	0.0196	0.0037	0.0071	0.1785
9	rs75508207	118435672	1.24	0.0764474044013007	1.92	0.0212190116555535	0.0155789950436072	0.0395509206262521	0.1239	0.065	0.004	0.0037	0.0061	0.0044	0.0041	0.0153	0.1638	0.0041	0.004	0.0035	0.092	0.0111	0.0041	0.0035	0.0039	0.1443	0.1062	0.0075	0.0077	0.0058	0.0197	0.0037	0.007	0.1786
9	rs2157672	118438951	1.24	0.0764474044013007	1.92	0.0212190116555535	0.0154642615323147	0.0386221989422555	0.1238	0.065	0.004	0.0037	0.0061	0.0044	0.0041	0.0153	0.1638	0.0041	0.004	0.0035	0.092	0.0111	0.0041	0.0035	0.0039	0.1443	0.1062	0.0075	0.0077	0.0058	0.0197	0.0037	0.007	0.1786
9	rs10759814	118441730	1.24	0.0764474044013007	1.93	0.0183364304120797	0.014555039324482	0.038242683594239	0.1238	0.0649	0.004	0.0037	0.0061	0.0044	0.0041	0.0152	0.1638	0.0041	0.004	0.0035	0.092	0.011	0.0041	0.0035	0.0039	0.1443	0.1062	0.0075	0.0077	0.0058	0.0197	0.0037	0.007	0.1786
9	rs62575351	118471881	1.24	0.0764474044013007	1.95	0.0135455391204581	0.0365805620322677	0.0346965539143187	0.1232	0.0652	0.0044	0.0037	0.0061	0.0044	0.0041	0.0154	0.163	0.0041	0.0039	0.0034	0.0921	0.0112	0.0041	0.0034	0.004	0.1443	0.1066	0.0076	0.008	0.0058	0.0196	0.0037	0.007	0.1786
9	rs10817828	118473791	1.24	0.0764474044013007	1.92	0.0212190116555535	0.0368595997173888	0.0345414593067033	0.1232	0.0652	0.0044	0.0037	0.0061	0.0044	0.0041	0.0154	0.163	0.0041	0.0039	0.0034	0.0921	0.0112	0.0041	0.0034	0.004	0.1442	0.1066	0.0076	0.008	0.0058	0.0196	0.0037	0.007	0.1786
9	rs12684747	118483360	1.24	0.0764474044013007	1.92	0.0212190116555535	0.044352443664539	0.0366885226314839	0.123	0.0651	0.0045	0.0037	0.0061	0.0044	0.0041	0.0154	0.1629	0.0041	0.0039	0.0033	0.0922	0.0112	0.004	0.0034	0.004	0.1443	0.1066	0.0076	0.0081	0.0058	0.0196	0.0037	0.007	0.1786
9	rs7045079	118485764	1.24	0.0764474044013007	1.92	0.0212190116555535	0.0441862341791256	0.039221999549062	0.123	0.0651	0.0045	0.0038	0.0061	0.0044	0.0041	0.0154	0.1629	0.0041	0.0039	0.0033	0.0922	0.0112	0.004	0.0034	0.004	0.1443	0.1066	0.0076	0.0081	0.0058	0.0196	0.0037	0.007	0.1786
9	rs4978653	118500105	1.25	0.0655389160366862	1.92	0.0212190116555535	0.0486471295354947	0.0309644597108265	0.1229	0.0647	0.0045	0.0037	0.0062	0.0041	0.004	0.0155	0.163	0.004	0.0039	0.0032	0.0923	0.0113	0.004	0.0034	0.0039	0.1443	0.1066	0.0076	0.008	0.0058	0.0196	0.0038	0.0071	0.179
9	rs118012917	118510834	1.25	0.0655389160366862	1.92	0.0212190116555535	0.0499801975990059	0.0342836759910563	0.123	0.0646	0.0045	0.0037	0.0062	0.0041	0.004	0.0156	0.1629	0.004	0.0039	0.0032	0.0922	0.0113	0.004	0.0034	0.0039	0.1443	0.1066	0.0077	0.0081	0.0058	0.0196	0.0038	0.0071	0.179
9	rs77805343	118511398	1.25	0.0655389160366862	1.92	0.0212190116555535	0.0498982158952936	0.0343866830986205	0.123	0.0646	0.0045	0.0037	0.0062	0.0041	0.004	0.0157	0.1629	0.004	0.0039	0.0032	0.0922	0.0113	0.004	0.0034	0.0039	0.1443	0.1066	0.0077	0.0081	0.0058	0.0196	0.0038	0.0071	0.179
9	rs75045685	118520157	1.27	0.0473888655537761	1.92	0.0212190116555535	0.050374973649307	0.0269680397768315	0.1248	0.0631	0.0046	0.0036	0.0065	0.0035	0.0036	0.0165	0.1613	0.0046	0.004	0.0034	0.0912	0.0119	0.0041	0.0033	0.0038	0.1444	0.106	0.0076	0.0079	0.0061	0.0197	0.0039	0.0073	0.1797
9	rs76384022	118523462	1.27	0.0473888655537761	1.91	0.0244682236684294	0.054230411424547	0.0304264771857121	0.1247	0.0631	0.0046	0.0036	0.0065	0.0035	0.0035	0.0165	0.1613	0.0046	0.0041	0.0034	0.0911	0.012	0.0041	0.0033	0.0038	0.1444	0.106	0.0076	0.0079	0.0061	0.0197	0.0039	0.0073	0.1797
9	rs74830109	118527846	1.27	0.0473888655537761	1.91	0.0244682236684294	0.0736467027695217	0.0402678246936832	0.1247	0.0629	0.0047	0.0036	0.0069	0.0035	0.0035	0.0166	0.1612	0.0047	0.0041	0.0034	0.091	0.0121	0.0041	0.0033	0.0039	0.1443	0.1058	0.0075	0.0079	0.0062	0.0196	0.0039	0.0073	0.1796
9	rs72764767	118534551	1.27	0.0473888655537761	1.91	0.0244682236684294	0.0741140309436154	0.0384593419743083	0.1247	0.0629	0.0047	0.0036	0.0069	0.0035	0.0035	0.0166	0.1611	0.0047	0.0041	0.0035	0.091	0.0122	0.0041	0.0033	0.0039	0.1443	0.1058	0.0076	0.0079	0.0062	0.0196	0.0039	0.0073	0.1796
9	rs7018818	118539769	1.27	0.0473888655537761	1.9	0.0281172319502089	0.0743484133001554	0.0285545245579515	0.1247	0.0628	0.0047	0.0036	0.0069	0.0035	0.0035	0.0166	0.1611	0.0047	0.0041	0.0035	0.0909	0.0122	0.0041	0.0034	0.0039	0.1443	0.1057	0.0076	0.0079	0.0062	0.0196	0.0039	0.0073	0.1796
9	rs7851469	118540789	1.27	0.0473888655537761	1.9	0.0281172319502089	0.0751617867727492	0.0267841997551785	0.1247	0.0628	0.0047	0.0036	0.0069	0.0035	0.0035	0.0166	0.1611	0.0047	0.0041	0.0035	0.091	0.0122	0.0041	0.0034	0.0039	0.1442	0.1057	0.0075	0.0079	0.0062	0.0196	0.0039	0.0073	0.1796
9	rs76559339	118540909	1.27	0.0473888655537761	1.9	0.0281172319502089	0.0752692359563784	0.0272911844961609	0.1247	0.0628	0.0047	0.0036	0.0069	0.0035	0.0035	0.0166	0.1611	0.0047	0.0041	0.0035	0.091	0.0122	0.0041	0.0034	0.0039	0.1442	0.1057	0.0075	0.0079	0.0062	0.0196	0.0039	0.0073	0.1796
9	rs7467357	118542344	1.27	0.0473888655537761	1.89	0.0322004798625665	0.0840733597636268	0.0306216004320394	0.1249	0.0628	0.0047	0.0036	0.007	0.0035	0.0035	0.0166	0.1612	0.0047	0.0041	0.0035	0.0911	0.0123	0.0042	0.0034	0.0039	0.1439	0.1057	0.0075	0.0079	0.0062	0.0195	0.0039	0.007	0.1798
9	rs62577081	118542383	1.27	0.0473888655537761	1.89	0.0322004798625665	0.0847676742283105	0.0309644597108265	0.1249	0.0628	0.0047	0.0036	0.007	0.0035	0.0035	0.0166	0.1612	0.0047	0.0041	0.0035	0.0911	0.0123	0.0042	0.0034	0.0039	0.144	0.1057	0.0075	0.0079	0.0062	0.0195	0.0039	0.007	0.1798
9	rs74800195	118547009	1.27	0.0473888655537761	1.89	0.0322004798625665	0.0839579948161533	0.0381886055427762	0.1249	0.0627	0.0047	0.0036	0.0069	0.0035	0.0035	0.0167	0.1612	0.0048	0.0041	0.0035	0.0911	0.0122	0.0042	0.0034	0.0038	0.1439	0.1054	0.0075	0.0079	0.0063	0.0194	0.004	0.007	0.1798
9	rs79071665	118547649	1.27	0.0473888655537761	1.89	0.0322004798625665	0.0834056502639493	0.0401571546215348	0.1249	0.0627	0.0047	0.0036	0.0069	0.0035	0.0035	0.0167	0.1612	0.0048	0.0041	0.0035	0.0911	0.0122	0.0042	0.0034	0.0038	0.1439	0.1054	0.0075	0.0079	0.0063	0.0194	0.004	0.007	0.1798
9	rs117729149	118550080	1.27	0.0473888655537761	1.89	0.0322004798625665	0.0806338297556452	0.0519501115884336	0.1249	0.0626	0.0048	0.0036	0.0069	0.0035	0.0035	0.0168	0.1612	0.0048	0.0042	0.0035	0.0912	0.0122	0.0042	0.0034	0.0038	0.1439	0.1053	0.0075	0.0078	0.0063	0.0194	0.004	0.0071	0.1798
9	rs117441114	118550604	1.27	0.0473888655537761	1.89	0.0322004798625665	0.0797157587360543	0.0493152094981263	0.1249	0.0626	0.0048	0.0036	0.0069	0.0035	0.0035	0.0168	0.1612	0.0048	0.0042	0.0035	0.0912	0.0122	0.0042	0.0034	0.0038	0.1439	0.1052	0.0075	0.0078	0.0063	0.0194	0.004	0.0071	0.1798
9	rs77024195	118557904	1.27	0.0473888655537761	1.88	0.0367535648830228	0.075916015917121	0.0394411426689033	0.1249	0.0626	0.0048	0.0036	0.0069	0.0035	0.0035	0.0168	0.1612	0.0048	0.0042	0.0035	0.0912	0.0122	0.0042	0.0034	0.0039	0.1439	0.1051	0.0075	0.0078	0.0063	0.0194	0.0041	0.0071	0.1798
9	rs7027464	118562682	1.27	0.0473888655537761	1.88	0.0367535648830228	0.070820819171508	0.0333629998883935	0.125	0.0626	0.0048	0.0036	0.0068	0.0035	0.0035	0.0169	0.1612	0.0047	0.0042	0.0035	0.0913	0.0122	0.0042	0.0034	0.0039	0.1439	0.1049	0.0075	0.0078	0.0063	0.0194	0.0041	0.0071	0.1798
9	rs117684074	118568469	1.27	0.0473888655537761	1.88	0.0367535648830228	0.073392603157641	0.0406562476859755	0.125	0.0626	0.0048	0.0036	0.0068	0.0035	0.0035	0.0169	0.1612	0.0047	0.0042	0.0035	0.0913	0.0122	0.0042	0.0034	0.0038	0.1439	0.1049	0.0075	0.0078	0.0063	0.0194	0.0041	0.0071	0.1798
9	rs75990225	118571371	1.3	0.0278985669207799	1.88	0.0367535648830228	0.0184760059737217	0.0601418752513562	0.126	0.0606	0.0047	0.0033	0.0054	0.0032	0.0035	0.016	0.1608	0.0041	0.0041	0.0039	0.0934	0.011	0.0043	0.0034	0.0036	0.145	0.1074	0.0073	0.0075	0.0056	0.02	0.0042	0.0069	0.1813
9	rs4384055	118571638	1.31	0.0230977109933789	1.89	0.0322004798625665	0.0237066180529469	0.0992043511322446	0.1263	0.0602	0.0047	0.0032	0.0051	0.0031	0.0035	0.0158	0.1607	0.0039	0.0041	0.0039	0.0939	0.0107	0.0044	0.0033	0.0036	0.1451	0.108	0.0073	0.0074	0.0054	0.0201	0.0042	0.0068	0.1816
9	rs72750204	118573573	1.3	0.0278985669207799	1.89	0.0322004798625665	0.0586792624948957	0.23998130709183	0.1267	0.0595	0.0047	0.003	0.0044	0.003	0.0035	0.0156	0.1606	0.0036	0.0041	0.0039	0.0946	0.0102	0.0045	0.0033	0.0035	0.1453	0.1088	0.0072	0.0073	0.0052	0.0202	0.0042	0.0067	0.1821
9	rs2027934	118575953	1.3	0.0278985669207799	1.89	0.0322004798625665	0.0548392157996892	0.210854034223391	0.1268	0.0595	0.0047	0.003	0.0044	0.003	0.0035	0.0156	0.1605	0.0036	0.0041	0.0039	0.0947	0.0102	0.0045	0.0033	0.0035	0.1453	0.1088	0.0072	0.0073	0.0052	0.0203	0.0042	0.0067	0.1821
9	rs2027935	118580916	1.3	0.0278985669207799	1.89	0.0322004798625665	0.045975975923363	0.170481345438242	0.1267	0.0595	0.0047	0.003	0.0044	0.003	0.0035	0.0156	0.1605	0.0036	0.0041	0.0039	0.0947	0.0102	0.0045	0.0033	0.0035	0.1453	0.1088	0.0072	0.0073	0.0052	0.0203	0.0042	0.0067	0.1821
9	rs10817838	118596253	1.3	0.0278985669207799	1.89	0.0322004798625665	0.0465676951720023	0.176554119740517	0.1268	0.0594	0.0046	0.003	0.0043	0.0031	0.0035	0.0155	0.1602	0.0035	0.0041	0.004	0.0949	0.0099	0.0044	0.0034	0.0035	0.1452	0.1092	0.0072	0.0073	0.0051	0.0204	0.0043	0.0067	0.1824
9	rs62577102	118600505	1.3	0.0278985669207799	1.89	0.0322004798625665	0.0386060896054631	0.18493431688321	0.1268	0.0594	0.0045	0.003	0.0043	0.0032	0.0035	0.0155	0.1601	0.0035	0.0041	0.004	0.095	0.0098	0.0044	0.0034	0.0035	0.1452	0.1093	0.0072	0.0073	0.0051	0.0204	0.0043	0.0067	0.1825
9	rs766101	118608504	1.3	0.0278985669207799	1.89	0.0322004798625665	0.0305842250158053	0.122770114142008	0.1269	0.0594	0.0045	0.003	0.0042	0.0032	0.0035	0.0155	0.16	0.0035	0.0041	0.004	0.095	0.0098	0.0044	0.0034	0.0035	0.1452	0.1094	0.0073	0.0073	0.0051	0.0204	0.0044	0.0067	0.1826
9	rs7874609	118616665	1.3	0.0278985669207799	1.88	0.0367535648830228	0.0304907665353289	0.122770114142008	0.1269	0.0594	0.0045	0.003	0.0042	0.0032	0.0035	0.0155	0.16	0.0035	0.0041	0.004	0.095	0.0098	0.0044	0.0034	0.0035	0.1452	0.1094	0.0073	0.0073	0.0051	0.0204	0.0044	0.0067	0.1826
9	rs117009263	118617998	1.3	0.0278985669207799	1.88	0.0367535648830228	0.0305842250158053	0.123297674736775	0.1269	0.0594	0.0045	0.003	0.0042	0.0032	0.0035	0.0155	0.16	0.0035	0.0041	0.004	0.095	0.0098	0.0044	0.0034	0.0035	0.1452	0.1094	0.0073	0.0073	0.0051	0.0204	0.0044	0.0067	0.1826
9	rs10982959	118619303	1.3	0.0278985669207799	1.88	0.0367535648830228	0.0305374706210098	0.122506652000453	0.1269	0.0594	0.0045	0.003	0.0042	0.0032	0.0035	0.0155	0.16	0.0035	0.0041	0.004	0.095	0.0098	0.0044	0.0034	0.0035	0.1452	0.1094	0.0073	0.0073	0.0051	0.0204	0.0044	0.0067	0.1826
9	rs145190286	118625332	1.3	0.0278985669207799	1.88	0.0367535648830228	0.0327651906417145	0.148832041487617	0.1268	0.0594	0.0045	0.003	0.0042	0.0032	0.0035	0.0155	0.1599	0.0035	0.0041	0.004	0.0949	0.0098	0.0044	0.0034	0.0035	0.1454	0.1094	0.0073	0.0073	0.0051	0.0205	0.0044	0.0067	0.1826
9	rs2213936	118633242	1.3	0.0278985669207799	1.88	0.0367535648830228	0.0327897448994505	0.139971900793282	0.1269	0.0595	0.0045	0.003	0.0042	0.0032	0.0036	0.0154	0.1599	0.0035	0.0041	0.004	0.0948	0.0098	0.0044	0.0035	0.0035	0.1452	0.1095	0.0073	0.0073	0.0052	0.0205	0.0044	0.0067	0.1825
9	rs7858008	118642639	1.3	0.0278985669207799	1.88	0.0367535648830228	0.0290677547701985	0.107596088542821	0.1269	0.0595	0.0044	0.0029	0.0042	0.0032	0.0035	0.0153	0.1596	0.0036	0.0041	0.004	0.0949	0.0097	0.0045	0.0036	0.0035	0.1452	0.1095	0.0073	0.0073	0.0052	0.0206	0.0044	0.0069	0.1823
9	rs117223550	118644418	1.3	0.0278985669207799	1.88	0.0367535648830228	0.0277905518692217	0.130951656068962	0.127	0.0596	0.0043	0.0029	0.0042	0.0032	0.0035	0.0153	0.1595	0.0036	0.0041	0.004	0.0948	0.0097	0.0046	0.0036	0.0034	0.1453	0.1094	0.0073	0.0073	0.0053	0.0206	0.0044	0.0069	0.1822
9	rs1989775	118650689	1.3	0.0278985669207799	1.88	0.0367535648830228	0.0272370735821643	0.134387839338093	0.127	0.0596	0.0043	0.0029	0.0042	0.0032	0.0035	0.0153	0.1595	0.0036	0.0041	0.0039	0.0949	0.0097	0.0046	0.0036	0.0034	0.1454	0.1095	0.0073	0.0073	0.0053	0.0206	0.0044	0.0069	0.1822
9	rs77105415	118652178	1.3	0.0278985669207799	1.88	0.0367535648830228	0.0282080964323004	0.137398387147485	0.1271	0.0596	0.0043	0.0028	0.0042	0.0032	0.0035	0.0153	0.1595	0.0036	0.0041	0.0039	0.0949	0.0097	0.0046	0.0036	0.0034	0.1454	0.1095	0.0073	0.0073	0.0053	0.0206	0.0044	0.0069	0.1822
9	rs9409175	118656886	1.3	0.0278985669207799	1.88	0.0367535648830228	0.0280647557568013	0.133027529911628	0.1272	0.0596	0.0043	0.0028	0.0042	0.0032	0.0035	0.0152	0.1594	0.0037	0.0041	0.0039	0.0949	0.0097	0.0046	0.0036	0.0033	0.1454	0.1094	0.0074	0.0073	0.0053	0.0207	0.0044	0.0069	0.1822
9	rs74405721	118666920	1.3	0.0278985669207799	1.88	0.0367535648830228	0.0295215572749648	0.157693680167223	0.1274	0.0595	0.0043	0.0028	0.0042	0.0032	0.0035	0.0151	0.1594	0.0037	0.0041	0.0039	0.095	0.0096	0.0046	0.0035	0.0033	0.1453	0.1093	0.0074	0.0073	0.0053	0.0208	0.0044	0.0069	0.1824
9	rs10983006	118672368	1.3	0.0278985669207799	1.88	0.0367535648830228	0.0280647557568013	0.144144243876667	0.1274	0.0595	0.0043	0.0027	0.0043	0.0032	0.0035	0.0151	0.1594	0.0037	0.0041	0.0039	0.095	0.0096	0.0046	0.0035	0.0033	0.1454	0.1093	0.0074	0.0073	0.0053	0.0208	0.0044	0.0067	0.1824
9	rs117391217	118673052	1.3	0.0278985669207799	1.88	0.0367535648830228	0.0282965632466178	0.147796083879791	0.1274	0.0595	0.0043	0.0027	0.0043	0.0032	0.0035	0.0151	0.1594	0.0037	0.0041	0.0039	0.095	0.0096	0.0046	0.0035	0.0033	0.1454	0.1093	0.0074	0.0073	0.0053	0.0208	0.0044	0.0067	0.1824
9	rs10983010	118679955	1.31	0.0230977109933789	1.88	0.0367535648830228	0.0150115549479432	0.116764586706999	0.13	0.0592	0.0038	0.0024	0.0042	0.003	0.0041	0.0146	0.1576	0.0039	0.0044	0.0045	0.0951	0.0089	0.0047	0.0032	0.0027	0.1469	0.1062	0.0075	0.0074	0.0052	0.0215	0.0048	0.0062	0.1841
9	rs13297992	118686535	1.31	0.0230977109933789	1.88	0.0367535648830228	0.0152578978776935	0.115731792986195	0.13	0.0593	0.0037	0.0023	0.0042	0.003	0.0041	0.0146	0.1577	0.0039	0.0044	0.0044	0.0951	0.0088	0.0047	0.0033	0.0026	0.1469	0.1062	0.0075	0.0074	0.0052	0.0215	0.0048	0.0062	0.1842
9	rs10983022	118701934	1.31	0.0230977109933789	1.87	0.04181310425502	0.0106886035996259	0.0888223385193524	0.1301	0.0593	0.0037	0.0022	0.0042	0.003	0.0041	0.0146	0.1577	0.0039	0.0044	0.0043	0.0952	0.0089	0.0047	0.0034	0.0026	0.1468	0.1062	0.0075	0.0074	0.0052	0.0215	0.0048	0.0062	0.1844
9	rs62575985	118703059	1.31	0.0230977109933789	1.88	0.0367535648830228	0.0106181995636573	0.0879713630836043	0.1301	0.0593	0.0037	0.0022	0.0042	0.003	0.0041	0.0146	0.1577	0.0039	0.0044	0.0043	0.0952	0.0089	0.0047	0.0034	0.0026	0.1468	0.1062	0.0075	0.0074	0.0052	0.0215	0.0048	0.0062	0.1844
9	rs7043112	118709218	1.31	0.0230977109933789	1.88	0.0367535648830228	0.0101194802419649	0.0849046189092807	0.1301	0.0593	0.0037	0.0022	0.0042	0.003	0.0041	0.0146	0.1577	0.0039	0.0044	0.0043	0.0952	0.0089	0.0047	0.0034	0.0026	0.1468	0.1062	0.0075	0.0074	0.0052	0.0215	0.0048	0.0062	0.1844
9	rs10983024	118711299	1.31	0.0230977109933789	1.88	0.0367535648830228	0.00948892951297594	0.0783131756730499	0.1302	0.0593	0.0037	0.0022	0.0043	0.003	0.0041	0.0146	0.1576	0.0038	0.0044	0.0043	0.0951	0.0089	0.0047	0.0034	0.0026	0.1467	0.1062	0.0075	0.0074	0.0052	0.0215	0.0048	0.0063	0.1843
9	rs112895215	118712607	1.3	0.0278985669207799	1.87	0.04181310425502	0.0110070081720388	0.0807596632599338	0.1302	0.0596	0.0037	0.0022	0.0042	0.0031	0.004	0.0146	0.1571	0.0038	0.0044	0.0043	0.0951	0.0089	0.0047	0.0034	0.0026	0.1465	0.1066	0.0075	0.0074	0.0052	0.0217	0.0049	0.0063	0.1844
9	rs4979597	118712965	1.3	0.0278985669207799	1.87	0.04181310425502	0.010863404488515	0.0781658893693271	0.1302	0.0597	0.0037	0.0021	0.0042	0.0032	0.004	0.0146	0.157	0.0038	0.0043	0.0043	0.0951	0.0089	0.0047	0.0034	0.0026	0.1464	0.1067	0.0075	0.0074	0.0052	0.0218	0.0049	0.0062	0.1845
9	rs11792340	118715404	1.3	0.0278985669207799	1.86	0.047416592333268	0.0112138240728119	0.0839173532368919	0.1301	0.0599	0.0037	0.0021	0.0042	0.0032	0.0041	0.0146	0.1569	0.0038	0.0043	0.0044	0.0953	0.0089	0.0046	0.0034	0.0027	0.1461	0.1066	0.0075	0.0073	0.0052	0.0218	0.0049	0.0062	0.1846
9	rs2106063	118716486	1.3	0.0278985669207799	1.87	0.04181310425502	0.0111632508154225	0.0850569180940905	0.1301	0.0599	0.0037	0.0021	0.0042	0.0032	0.0041	0.0146	0.1569	0.0038	0.0043	0.0045	0.0953	0.0089	0.0046	0.0034	0.0027	0.1461	0.1066	0.0075	0.0073	0.0053	0.0218	0.0049	0.0062	0.1846
9	rs12237551	118716521	1.3	0.0278985669207799	1.86	0.047416592333268	0.0108854050274613	0.0850569180940905	0.1301	0.0599	0.0037	0.0021	0.0042	0.0032	0.0041	0.0146	0.1569	0.0038	0.0043	0.0045	0.0953	0.0089	0.0046	0.0034	0.0027	0.1461	0.1065	0.0075	0.0073	0.0053	0.0218	0.0049	0.0062	0.1846
9	rs117477040	118718294	1.3	0.0278985669207799	1.87	0.04181310425502	0.0111632508154225	0.0859730143927169	0.1301	0.0599	0.0037	0.0021	0.0042	0.0031	0.0041	0.0146	0.1569	0.0038	0.0043	0.0045	0.0953	0.0089	0.0046	0.0034	0.0027	0.1461	0.1065	0.0075	0.0073	0.0053	0.0218	0.0049	0.0062	0.1846
9	rs1993013	118719754	1.3	0.0278985669207799	1.87	0.04181310425502	0.0114921944896824	0.0868930442417432	0.1301	0.0599	0.0037	0.0021	0.0042	0.0031	0.0041	0.0146	0.157	0.0038	0.0043	0.0045	0.0953	0.0089	0.0046	0.0034	0.0027	0.1462	0.1065	0.0075	0.0073	0.0053	0.0218	0.0049	0.0062	0.1846
9	rs73516331	118720715	1.3	0.0278985669207799	1.84	0.0604088827715036	0.0117058059289632	0.0880485892603067	0.1301	0.0599	0.0037	0.0021	0.0042	0.0031	0.004	0.0146	0.157	0.0038	0.0043	0.0045	0.0953	0.0089	0.0046	0.0033	0.0027	0.1462	0.1065	0.0075	0.0074	0.0053	0.0218	0.0049	0.0062	0.1847
9	rs10983034	118725422	1.3	0.0278985669207799	1.84	0.0604088827715036	0.0129311654567465	0.0897543985335138	0.13	0.0598	0.0037	0.0021	0.0041	0.0031	0.004	0.0146	0.157	0.0038	0.0043	0.0045	0.0953	0.0089	0.0046	0.0033	0.0026	0.1463	0.1065	0.0075	0.0074	0.0053	0.0217	0.0049	0.0062	0.1847
9	rs117559242	118728090	1.3	0.0278985669207799	1.84	0.0604088827715036	0.011630416760125	0.102873984975318	0.1301	0.0598	0.0038	0.0021	0.0042	0.0031	0.0038	0.0145	0.157	0.0037	0.0043	0.0046	0.0954	0.0089	0.0046	0.0033	0.0026	0.1462	0.1067	0.0074	0.0074	0.0053	0.0218	0.0048	0.0062	0.1845
9	rs112542071	118730148	1.3	0.0278985669207799	1.84	0.0604088827715036	0.00962863465279311	0.111635612519984	0.1302	0.0597	0.0038	0.0022	0.0042	0.0031	0.0035	0.0143	0.157	0.0037	0.0043	0.0049	0.0954	0.0089	0.0047	0.0033	0.0026	0.1462	0.1069	0.0074	0.0075	0.0054	0.0218	0.0048	0.0062	0.1842
9	rs1450194	118731773	1.31	0.0230977109933789	1.84	0.0604088827715036	0.00906943572700054	0.122331128548904	0.1303	0.0596	0.0038	0.0022	0.0042	0.0032	0.0033	0.0142	0.1571	0.0037	0.0043	0.0049	0.0955	0.0089	0.0047	0.0033	0.0026	0.1461	0.107	0.0074	0.0075	0.0054	0.0218	0.0048	0.0062	0.1842
9	rs1450193	118731889	1.31	0.0230977109933789	1.83	0.0678757074061657	0.00900250269482883	0.125770797248816	0.1303	0.0596	0.0038	0.0022	0.0042	0.0032	0.0033	0.0142	0.1571	0.0037	0.0043	0.0049	0.0956	0.0089	0.0047	0.0033	0.0026	0.146	0.107	0.0074	0.0075	0.0054	0.0218	0.0048	0.0062	0.1842
9	rs57760435	118734834	1.31	0.0230977109933789	1.83	0.0678757074061657	0.0163624746475311	0.235115774492863	0.1302	0.0596	0.0038	0.0023	0.0043	0.0032	0.0033	0.0143	0.1569	0.0037	0.0043	0.0049	0.0955	0.0089	0.0048	0.0033	0.0026	0.1458	0.1069	0.0074	0.0076	0.0054	0.0217	0.005	0.0062	0.1842
9	rs10983038	118735984	1.31	0.0230977109933789	1.83	0.0678757074061657	0.0240894152771452	0.293032734685178	0.1302	0.0595	0.0038	0.0023	0.0043	0.0032	0.0033	0.0143	0.1569	0.0037	0.0043	0.0049	0.0956	0.0089	0.0046	0.0033	0.0026	0.1457	0.107	0.0075	0.0076	0.0054	0.0216	0.0049	0.0062	0.1841
9	rs1349323	118741718	1.31	0.0230977109933789	1.83	0.0678757074061657	0.0307717461907408	0.388187290811279	0.1302	0.0594	0.0039	0.0025	0.0044	0.0033	0.0033	0.0144	0.1567	0.0037	0.0043	0.0049	0.0956	0.0089	0.0048	0.0034	0.0027	0.1455	0.1069	0.0076	0.0077	0.0055	0.0211	0.005	0.0063	0.1837
9	rs76556393	118742609	1.31	0.0230977109933789	1.83	0.0678757074061657	0.046739942066198	0.490917372843148	0.1303	0.0594	0.0039	0.0026	0.0044	0.0033	0.0033	0.0144	0.1566	0.0037	0.0043	0.0049	0.0956	0.0089	0.0048	0.0034	0.0027	0.1457	0.1068	0.0075	0.0077	0.0055	0.021	0.0049	0.0063	0.1837
9	rs73516345	118743425	1.31	0.0230977109933789	1.83	0.0678757074061657	0.0553119724910226	0.559723283014218	0.1303	0.0594	0.0039	0.0026	0.0045	0.0033	0.0033	0.0144	0.1566	0.0037	0.0043	0.005	0.0955	0.0089	0.0048	0.0034	0.0027	0.1457	0.1067	0.0075	0.0077	0.0055	0.0209	0.0049	0.0063	0.1837
9	rs204202	118745157	1.33	0.0155300746431737	1.83	0.0678757074061657	0.0376920214809568	0.568054828184009	0.1295	0.0595	0.0042	0.0031	0.0047	0.0037	0.0035	0.0143	0.1565	0.0039	0.0043	0.0052	0.0959	0.0088	0.005	0.004	0.003	0.1451	0.1052	0.0074	0.0077	0.0055	0.0204	0.0051	0.0062	0.1836
9	rs79181974	118745789	1.33	0.0155300746431737	1.83	0.0678757074061657	0.0637103589430507	0.729667682704911	0.1295	0.0598	0.0044	0.0033	0.0047	0.004	0.0036	0.0144	0.156	0.004	0.0042	0.0055	0.0965	0.0088	0.0052	0.0042	0.0032	0.1445	0.1042	0.0074	0.0077	0.0055	0.0204	0.0052	0.0061	0.183
9	rs204198	118747590	1.35	0.0101676395195569	1.8	0.0946327581538143	0.0536261440212082	0.654120175913925	0.1297	0.061	0.0049	0.004	0.0049	0.005	0.0039	0.0147	0.1546	0.0042	0.004	0.0062	0.0976	0.0088	0.0056	0.0049	0.0037	0.143	0.1015	0.0072	0.0078	0.0056	0.0203	0.0054	0.006	0.1811
9	rs6478221	118750145	1.34	0.0126086829379652	1.8	0.0946327581538143	0.265467520282364	0.588656643693705	0.1307	0.0633	0.0054	0.0048	0.005	0.0063	0.0042	0.0147	0.1528	0.0045	0.0037	0.007	0.0987	0.0088	0.006	0.0059	0.0044	0.1418	0.0978	0.007	0.0077	0.0055	0.0198	0.0057	0.0059	0.1782
9	rs74982099	118754658	1.33	0.0155300746431737	1.8	0.0946327581538143	0.654221187714036	0.756158928576399	0.1298	0.065	0.0056	0.0051	0.005	0.0066	0.0042	0.015	0.1521	0.0045	0.0035	0.0074	0.0972	0.0095	0.0063	0.0063	0.0051	0.1406	0.0963	0.0071	0.008	0.0053	0.0191	0.0059	0.0058	0.1787
9	rs117450867	118762355	1.33	0.0155300746431737	1.74	0.171280181914382	0.733090922680293	0.918208152918363	0.1297	0.0651	0.0057	0.0053	0.005	0.0067	0.0042	0.0151	0.1521	0.0045	0.0035	0.0074	0.0971	0.0096	0.0063	0.0064	0.0051	0.1405	0.0963	0.0071	0.008	0.0052	0.0191	0.0059	0.0058	0.1786
9	rs204178	118785720	1.33	0.0155300746431737	1.74	0.171280181914382	0.693411421069095	0.92687100267438	0.1297	0.0652	0.0057	0.0054	0.005	0.0067	0.0043	0.0151	0.1521	0.0045	0.0035	0.0074	0.097	0.0096	0.0064	0.0064	0.0051	0.1403	0.0962	0.0071	0.008	0.0053	0.0191	0.006	0.0058	0.1785
9	rs35384583	118812418	1.33	0.0155300746431737	1.74	0.171280181914382	0.709046916214497	0.861140198147603	0.1295	0.0652	0.0057	0.0055	0.005	0.0067	0.0043	0.0151	0.1519	0.0045	0.0035	0.0076	0.0969	0.0096	0.0064	0.0064	0.0052	0.1396	0.0967	0.0071	0.0081	0.0053	0.0191	0.006	0.0058	0.1787
9	rs1314016	118817903	1.33	0.0155300746431737	1.74	0.171280181914382	0.699661701476059	0.834819979077033	0.1294	0.0653	0.0057	0.0055	0.005	0.0067	0.0043	0.0151	0.1518	0.0045	0.0035	0.0076	0.0968	0.0096	0.0064	0.0065	0.0052	0.1395	0.0967	0.0071	0.0081	0.0053	0.0191	0.006	0.0058	0.1788
9	rs1314017	118820018	1.33	0.0155300746431737	1.73	0.187497716434302	0.69988275683053	0.831117921133743	0.1294	0.0654	0.0058	0.0055	0.005	0.0067	0.0043	0.0151	0.1517	0.0046	0.0035	0.0076	0.0969	0.0096	0.0064	0.0065	0.0052	0.1392	0.0967	0.0071	0.0081	0.0053	0.0191	0.0062	0.0058	0.1788
9	rs10817857	118821259	1.33	0.0155300746431737	1.74	0.171280181914382	0.651935343030837	0.815729939140369	0.1294	0.0653	0.0058	0.0055	0.005	0.0067	0.0043	0.0152	0.1518	0.0046	0.0035	0.0076	0.0968	0.0096	0.0064	0.0064	0.0052	0.1392	0.0966	0.0071	0.0081	0.0054	0.0191	0.0062	0.0059	0.1787
9	rs2418432	118841680	1.33	0.0155300746431737	1.73	0.187497716434302	0.86481591992975	1.26878796390324	0.129	0.0655	0.0059	0.0058	0.0051	0.007	0.0048	0.0154	0.1502	0.0048	0.0036	0.0077	0.0967	0.0098	0.0066	0.0067	0.0055	0.1383	0.097	0.007	0.0084	0.0053	0.0188	0.0063	0.0059	0.178
9	rs2188093	118845041	1.33	0.0155300746431737	1.72	0.204795704918344	0.974798178204353	1.34893149945648	0.1286	0.0657	0.006	0.0059	0.0053	0.0071	0.0047	0.0155	0.1498	0.0048	0.0038	0.0076	0.0962	0.01	0.0066	0.0069	0.0057	0.1381	0.0968	0.0069	0.0085	0.0053	0.0186	0.0063	0.0061	0.1783
9	rs2213941	118845404	1.33	0.0155300746431737	1.72	0.204795704918344	1.02153536870883	1.43704536554077	0.1285	0.0657	0.006	0.0059	0.0053	0.0071	0.0047	0.0156	0.1497	0.0049	0.0038	0.0076	0.0961	0.0101	0.0066	0.0069	0.0057	0.1381	0.0967	0.0069	0.0085	0.0053	0.0186	0.0063	0.006	0.1783
9	rs75605061	118849825	1.34	0.0126086829379652	1.73	0.187497716434302	1.04231137800757	2.40804102579083	0.1271	0.0658	0.006	0.0061	0.0057	0.0071	0.0051	0.0159	0.1486	0.0048	0.004	0.0078	0.0957	0.0102	0.0067	0.0071	0.006	0.1387	0.096	0.0071	0.0086	0.0055	0.0182	0.0064	0.0062	0.1783
9	rs77344697	118855018	1.34	0.0126086829379652	1.73	0.187497716434302	1.04370828108875	2.78579127894864	0.1267	0.0657	0.006	0.0062	0.0059	0.0072	0.0052	0.016	0.1484	0.0048	0.004	0.0079	0.0955	0.0103	0.0068	0.0071	0.0061	0.1388	0.0958	0.0071	0.0085	0.0055	0.0182	0.0064	0.0062	0.1784
9	rs117012273	118856632	1.34	0.0126086829379652	1.74	0.171280181914382	1.04624209304333	2.77682672371932	0.1267	0.0657	0.006	0.0062	0.0059	0.0072	0.0053	0.016	0.1483	0.0048	0.004	0.0079	0.0955	0.0103	0.0068	0.0071	0.0061	0.1388	0.0958	0.0071	0.0085	0.0055	0.0182	0.0064	0.0062	0.1783
9	rs10739459	118869883	1.33	0.0155300746431737	1.74	0.171280181914382	0.691724476495775	2.22694087682526	0.1247	0.0652	0.0062	0.0066	0.0064	0.0072	0.0059	0.0166	0.1472	0.0049	0.0043	0.0084	0.0949	0.0106	0.0069	0.0073	0.0065	0.1393	0.0945	0.0074	0.0085	0.0056	0.0178	0.0067	0.0066	0.1784
9	rs62576036	118869984	1.33	0.0155300746431737	1.75	0.156107803097264	0.710381605228507	2.28832564506835	0.1247	0.0652	0.0062	0.0066	0.0064	0.0072	0.0059	0.0166	0.1472	0.0049	0.0043	0.0084	0.0949	0.0106	0.0069	0.0073	0.0065	0.1393	0.0945	0.0074	0.0085	0.0056	0.0178	0.0067	0.0066	0.1784
9	rs204504	118887731	1.33	0.0155300746431737	1.75	0.156107803097264	0.701873655929022	2.1666782806662	0.1245	0.0652	0.0062	0.0066	0.0064	0.0073	0.006	0.0166	0.1471	0.0049	0.0044	0.0085	0.0951	0.0106	0.0069	0.0073	0.0067	0.1396	0.0938	0.0075	0.0085	0.0057	0.0178	0.0066	0.0066	0.1783
9	rs204505	118887949	1.33	0.0155300746431737	1.76	0.141944438278083	0.684849126328018	2.14965515383527	0.1245	0.0652	0.0062	0.0065	0.0064	0.0073	0.006	0.0167	0.1472	0.0049	0.0044	0.0085	0.0951	0.0106	0.0069	0.0073	0.0066	0.1395	0.0938	0.0075	0.0085	0.0057	0.0178	0.0066	0.0066	0.1783
9	rs76988973	118892669	1.33	0.0155300746431737	1.76	0.141944438278083	0.75497150504529	2.42347157318408	0.1244	0.0652	0.0062	0.0065	0.0065	0.0073	0.006	0.0166	0.1471	0.0049	0.0044	0.0085	0.0951	0.0106	0.0069	0.0073	0.0066	0.1395	0.0938	0.0075	0.0085	0.0058	0.0178	0.0066	0.0066	0.1783
9	rs74829362	118894539	1.33	0.0155300746431737	1.76	0.141944438278083	0.767820528713024	2.50744434344432	0.1244	0.0652	0.0062	0.0065	0.0065	0.0073	0.006	0.0166	0.1471	0.0049	0.0044	0.0085	0.0951	0.0106	0.007	0.0073	0.0066	0.1395	0.0938	0.0075	0.0085	0.0058	0.0178	0.0066	0.0066	0.1783
9	rs35931893	118897350	1.33	0.0155300746431737	1.76	0.141944438278083	0.794970092965475	2.60713651372188	0.1245	0.0652	0.0062	0.0065	0.0066	0.0073	0.006	0.0166	0.1471	0.0049	0.0044	0.0085	0.0949	0.0106	0.007	0.0072	0.0066	0.1395	0.0937	0.0075	0.0085	0.0059	0.0178	0.0066	0.0066	0.1782
9	rs55988828	118902542	1.33	0.0155300746431737	1.76	0.141944438278083	0.821024836169135	2.65613028399422	0.1245	0.0651	0.0062	0.0064	0.0066	0.0073	0.006	0.0166	0.147	0.0049	0.0044	0.0085	0.0949	0.0107	0.007	0.0072	0.0066	0.1394	0.0937	0.0075	0.0085	0.0059	0.0178	0.0066	0.0067	0.1782
9	rs77145468	118916339	1.33	0.0155300746431737	1.76	0.141944438278083	0.632370934774834	2.66523543417818	0.1225	0.065	0.0066	0.0069	0.0066	0.0077	0.0069	0.0164	0.1464	0.0046	0.0047	0.0083	0.0941	0.0106	0.0076	0.008	0.007	0.1413	0.0919	0.0074	0.0082	0.0062	0.0175	0.007	0.0068	0.1778
9	rs28729821	118918783	1.3	0.0278985669207799	1.77	0.128753168183355	0.915269403261005	3.16904410970043	0.1208	0.0648	0.0068	0.0073	0.0065	0.0082	0.0077	0.0161	0.1459	0.0043	0.0048	0.0082	0.0934	0.0107	0.0081	0.0087	0.0075	0.1429	0.0902	0.0073	0.0081	0.0065	0.0172	0.0074	0.0071	0.1775
9	rs10983073	118927725	1.3	0.0278985669207799	1.77	0.128753168183355	0.803484260389378	3.05051481496766	0.1206	0.0649	0.0069	0.0074	0.0065	0.0082	0.0078	0.0161	0.1454	0.0043	0.0048	0.0082	0.0933	0.0108	0.0082	0.0088	0.0076	0.1431	0.0901	0.0073	0.0081	0.0065	0.0173	0.0075	0.0072	0.1772
9	rs74395770	118942625	1.3	0.0278985669207799	1.78	0.116496372702931	0.85337559949272	3.37428071877706	0.1207	0.0649	0.0069	0.0074	0.0065	0.0083	0.0078	0.016	0.1454	0.0042	0.0048	0.0081	0.0934	0.0108	0.0081	0.0088	0.0076	0.1431	0.0901	0.0073	0.0082	0.0065	0.0172	0.0075	0.0071	0.1774
9	rs79246332	118944438	1.3	0.0278985669207799	1.78	0.116496372702931	0.853777328392542	3.36951524673984	0.1207	0.0649	0.0069	0.0074	0.0065	0.0083	0.0078	0.0159	0.1454	0.0042	0.0048	0.0081	0.0934	0.0108	0.0081	0.0088	0.0076	0.1431	0.0901	0.0073	0.0082	0.0065	0.0172	0.0075	0.0071	0.1774
9	rs72752151	118946786	1.3	0.0278985669207799	1.79	0.105135818603982	0.851448420027432	3.36722805939651	0.1207	0.065	0.0069	0.0074	0.0065	0.0083	0.0078	0.0159	0.1454	0.0042	0.0049	0.0081	0.0935	0.0108	0.0081	0.0088	0.0076	0.143	0.0901	0.0073	0.0082	0.0065	0.0172	0.0075	0.0071	0.1774
9	rs77741913	118952388	1.3	0.0278985669207799	1.79	0.105135818603982	0.873073435962944	3.40174288661255	0.1207	0.065	0.0069	0.0074	0.0065	0.0082	0.0078	0.0159	0.1454	0.0042	0.0049	0.0081	0.0935	0.0108	0.0081	0.0088	0.0076	0.143	0.09	0.0073	0.0082	0.0065	0.0172	0.0075	0.007	0.1774
9	rs62574178	118953874	1.3	0.0278985669207799	1.8	0.0946327581538143	0.873884782684911	3.40937519086973	0.1207	0.065	0.0069	0.0074	0.0065	0.0083	0.0078	0.0159	0.1455	0.0042	0.0049	0.0081	0.0935	0.0108	0.0081	0.0088	0.0076	0.143	0.09	0.0073	0.0082	0.0065	0.017	0.0075	0.007	0.1776
9	rs72752158	118955543	1.3	0.0278985669207799	1.84	0.0604088827715036	0.894599450422115	3.27434913707072	0.1207	0.0651	0.0069	0.0075	0.0066	0.0083	0.0077	0.0158	0.1454	0.0042	0.0049	0.008	0.0936	0.0109	0.0081	0.0088	0.0076	0.1429	0.09	0.0073	0.0082	0.0065	0.0169	0.0075	0.007	0.1777
9	rs436582	118956668	1.3	0.0278985669207799	1.84	0.0604088827715036	0.882015747679933	3.12078120317319	0.1208	0.0652	0.0069	0.0075	0.0066	0.0083	0.0077	0.0157	0.1452	0.0042	0.005	0.008	0.0937	0.0108	0.0081	0.0088	0.0076	0.1429	0.0899	0.0073	0.0082	0.0065	0.0168	0.0075	0.007	0.1779
9	rs1952977	118957692	1.29	0.0334881679242526	1.84	0.0604088827715036	0.728283749430897	2.81233036584093	0.1208	0.0653	0.0069	0.0075	0.0066	0.0083	0.0079	0.0157	0.1451	0.0041	0.005	0.0079	0.0938	0.0108	0.0081	0.0088	0.0076	0.1428	0.0899	0.0073	0.0082	0.0065	0.0168	0.0075	0.007	0.1779
9	rs78794020	118966598	1.29	0.0334881679242526	1.84	0.0604088827715036	0.799573814112273	3.02750759946172	0.1208	0.0653	0.0069	0.0075	0.0066	0.0083	0.0079	0.0157	0.1451	0.0042	0.005	0.0079	0.0938	0.0108	0.0081	0.0088	0.0076	0.1428	0.0899	0.0073	0.0082	0.0065	0.0168	0.0075	0.007	0.1779
9	rs71505570	118969007	1.29	0.0334881679242526	1.84	0.0604088827715036	0.786960677494102	3.04032900270923	0.1209	0.0653	0.0069	0.0075	0.0066	0.0083	0.0079	0.0157	0.1451	0.0042	0.005	0.0079	0.0938	0.0108	0.0081	0.0088	0.0076	0.1428	0.0898	0.0073	0.0082	0.0065	0.0167	0.0075	0.007	0.178
9	rs79239522	118974414	1.29	0.0334881679242526	1.84	0.0604088827715036	0.815028578325692	3.1510547819817	0.1209	0.0653	0.0069	0.0075	0.0066	0.0083	0.0078	0.0157	0.1452	0.0042	0.005	0.0079	0.0938	0.0109	0.0081	0.0088	0.0076	0.1427	0.0898	0.0072	0.0082	0.0065	0.0167	0.0075	0.007	0.178
9	rs58887181	118979681	1.29	0.0334881679242526	1.84	0.0604088827715036	0.678440538789086	2.94337174417771	0.121	0.0653	0.0069	0.0075	0.0066	0.0083	0.0077	0.0157	0.1453	0.0045	0.0051	0.0079	0.0936	0.0109	0.0082	0.0088	0.0076	0.1426	0.0896	0.0072	0.0082	0.0066	0.0166	0.0075	0.0071	0.1781
9	rs433687	118980520	1.29	0.0334881679242526	1.85	0.0536022520271762	0.573706800130366	2.68085261339961	0.1209	0.0653	0.0069	0.0075	0.0066	0.0083	0.0077	0.0157	0.1453	0.0045	0.0051	0.0079	0.0936	0.0111	0.0082	0.0088	0.0075	0.1426	0.0896	0.0072	0.0082	0.0066	0.0165	0.0075	0.007	0.1781
9	rs74947777	118985788	1.29	0.0334881679242526	1.86	0.047416592333268	0.709788272373722	2.84619894349246	0.1209	0.0653	0.0069	0.0075	0.0066	0.0083	0.0077	0.0157	0.1453	0.0045	0.0051	0.0079	0.0936	0.0111	0.0082	0.0088	0.0075	0.1427	0.0895	0.0072	0.0081	0.0065	0.0165	0.0075	0.007	0.1782
9	rs62574201	118989555	1.29	0.0334881679242526	1.87	0.04181310425502	0.743806587128921	2.89811744704572	0.1209	0.0653	0.0069	0.0075	0.0066	0.0083	0.0077	0.0157	0.1453	0.0045	0.0051	0.0079	0.0936	0.0111	0.0082	0.0088	0.0075	0.1428	0.0895	0.0072	0.0081	0.0065	0.0165	0.0075	0.007	0.1782
9	rs10983083	118995006	1.29	0.0334881679242526	1.87	0.04181310425502	0.746913268667641	2.90299595613609	0.1209	0.0653	0.0069	0.0075	0.0066	0.0083	0.0077	0.0157	0.1453	0.0045	0.0051	0.0079	0.0936	0.0111	0.0082	0.0088	0.0075	0.1428	0.0895	0.0072	0.0081	0.0065	0.0165	0.0075	0.007	0.1782
9	rs11794209	119003933	1.29	0.0334881679242526	1.87	0.04181310425502	0.734370173489334	2.84470103818239	0.1212	0.0652	0.0069	0.0074	0.0066	0.0082	0.0077	0.0157	0.1453	0.0045	0.0051	0.0079	0.0933	0.0111	0.0082	0.0087	0.0075	0.1434	0.0892	0.0072	0.0081	0.0065	0.0164	0.0074	0.007	0.1784
9	rs10983090	119020931	1.27	0.0473888655537761	1.87	0.04181310425502	0.896321216365527	2.6877349372914	0.1238	0.0646	0.0067	0.0066	0.0065	0.0076	0.0076	0.016	0.1454	0.0049	0.0051	0.0076	0.0905	0.0114	0.0083	0.0083	0.0072	0.1494	0.0856	0.0071	0.0075	0.0062	0.0158	0.0069	0.007	0.1805
9	rs17175194	119022403	1.27	0.0473888655537761	1.88	0.0367535648830228	0.841680622326189	2.9050602115852	0.124	0.0647	0.0066	0.0065	0.0065	0.0075	0.0075	0.016	0.1458	0.0049	0.0051	0.0076	0.0903	0.0114	0.0083	0.0082	0.0072	0.15	0.0853	0.0071	0.0075	0.0061	0.0157	0.0068	0.007	0.1807
9	rs16933356	119024929	1.27	0.0473888655537761	1.88	0.0367535648830228	0.827039950320078	2.79606715353679	0.1243	0.065	0.0065	0.0064	0.0065	0.0073	0.0074	0.0159	0.1461	0.005	0.0051	0.0076	0.0903	0.0115	0.0082	0.008	0.0071	0.1509	0.0851	0.0071	0.0074	0.006	0.0153	0.0068	0.007	0.1805
9	rs76689324	119025334	1.27	0.0473888655537761	1.89	0.0322004798625665	0.991075744039366	2.98512538161046	0.1246	0.0651	0.0064	0.0063	0.0065	0.0072	0.0073	0.0158	0.1463	0.005	0.005	0.0075	0.0901	0.0115	0.0082	0.0079	0.0071	0.1512	0.0851	0.0071	0.0074	0.006	0.0152	0.0067	0.0069	0.1807
9	rs1331141	119026584	1.26	0.0558850734446599	1.91	0.0244682236684294	0.876808267205993	2.92439692992158	0.1255	0.0656	0.0062	0.006	0.0064	0.0068	0.0071	0.0158	0.147	0.0049	0.0048	0.0072	0.0893	0.0115	0.0081	0.0075	0.0069	0.1525	0.085	0.007	0.0075	0.0059	0.0148	0.0067	0.0068	0.1813
9	rs117124330	119028233	1.26	0.0558850734446599	1.92	0.0212190116555535	0.814713509154437	2.51870351915493	0.1264	0.066	0.0061	0.0058	0.0063	0.0066	0.0069	0.0158	0.1472	0.0049	0.0048	0.007	0.0889	0.0115	0.0079	0.0073	0.0069	0.1532	0.0848	0.0068	0.0075	0.0057	0.0147	0.0065	0.0067	0.1818
9	rs7854428	119030776	1.25	0.0655389160366862	1.92	0.0212190116555535	0.54150150447336	1.90934929204211	0.1266	0.0661	0.0061	0.0058	0.0063	0.0066	0.0069	0.0159	0.1473	0.0049	0.0048	0.0069	0.0889	0.0116	0.0078	0.0073	0.0069	0.1534	0.0847	0.0068	0.0075	0.0057	0.0147	0.0065	0.0067	0.182
9	rs1999351	119031497	1.25	0.0655389160366862	1.92	0.0212190116555535	0.489560469013711	1.76603126567406	0.1267	0.0661	0.0061	0.0058	0.006	0.0066	0.0068	0.0159	0.1471	0.0049	0.0048	0.0069	0.0891	0.0116	0.0078	0.0073	0.0068	0.1535	0.0847	0.0068	0.0076	0.0056	0.0147	0.0065	0.0066	0.1821
9	rs4837294	119034475	1.25	0.0655389160366862	1.93	0.0183364304120797	0.455150598665374	1.6735626661294	0.1266	0.0663	0.0061	0.0057	0.006	0.0065	0.0067	0.0159	0.1468	0.0049	0.0048	0.007	0.0893	0.0116	0.0078	0.0072	0.0067	0.1534	0.085	0.0067	0.0076	0.0056	0.0148	0.0065	0.0066	0.1823
9	rs7874262	119041018	1.24	0.0764474044013007	1.92	0.0212190116555535	0.459801172287185	0.977111165711405	0.1286	0.0682	0.0056	0.0035	0.0061	0.005	0.0053	0.0164	0.1519	0.0051	0.0044	0.0054	0.0911	0.0118	0.007	0.0054	0.0048	0.1539	0.0851	0.0064	0.0074	0.0046	0.0149	0.0053	0.0067	0.1851
9	rs1535636	119045435	1.23	0.0887081089854507	1.92	0.0212190116555535	0.280372213267481	0.476378703121901	0.13	0.0685	0.0054	0.003	0.0061	0.0045	0.0047	0.0164	0.1525	0.0052	0.0045	0.0051	0.0912	0.0122	0.0066	0.0046	0.0043	0.1524	0.0869	0.0065	0.0074	0.0044	0.0151	0.0049	0.0067	0.1857
9	rs1033866	119045565	1.23	0.0887081089854507	1.92	0.0212190116555535	0.238828282437995	0.405587594281365	0.1302	0.0685	0.0054	0.003	0.0061	0.0045	0.0047	0.0164	0.1526	0.0052	0.0045	0.0051	0.0911	0.0122	0.0066	0.0046	0.0043	0.1524	0.0869	0.0065	0.0074	0.0044	0.0151	0.0049	0.0067	0.1856
9	rs118033375	119046003	1.23	0.0887081089854507	1.93	0.0183364304120797	0.265513127449848	0.454184016972525	0.1303	0.0685	0.0054	0.003	0.0061	0.0045	0.0047	0.0165	0.1526	0.0052	0.0045	0.0051	0.0912	0.0122	0.0066	0.0045	0.0043	0.1524	0.0871	0.0065	0.0074	0.0044	0.0151	0.0049	0.0067	0.1856
9	rs10759834	119048421	1.23	0.0887081089854507	1.92	0.0212190116555535	0.175901090538548	0.302762128271929	0.1305	0.0687	0.0052	0.0029	0.006	0.0045	0.0046	0.0166	0.1527	0.0052	0.0045	0.005	0.0919	0.0119	0.0065	0.0042	0.0041	0.1522	0.0882	0.0065	0.0073	0.0042	0.015	0.0048	0.0068	0.1855
9	rs1570516	119053275	1.23	0.0887081089854507	1.92	0.0212190116555535	0.204070035072173	0.326641386353349	0.1315	0.0685	0.0049	0.0025	0.0058	0.0041	0.0042	0.0168	0.1538	0.0052	0.0044	0.0047	0.0921	0.0119	0.0063	0.0037	0.0036	0.1525	0.0885	0.0065	0.0074	0.0038	0.0152	0.0045	0.0066	0.1866
9	rs143025231	119058748	1.24	0.0764474044013007	1.92	0.0212190116555535	0.204385515482935	0.271787515114599	0.1319	0.0691	0.0047	0.0023	0.0057	0.0039	0.004	0.017	0.1545	0.0051	0.0042	0.0046	0.0922	0.0117	0.0061	0.0035	0.0034	0.1533	0.088	0.0065	0.0074	0.0035	0.0153	0.0043	0.0065	0.1869
9	rs10513272	119064047	1.24	0.0764474044013007	1.92	0.0212190116555535	0.185012148562106	0.243316969283838	0.1319	0.0692	0.0047	0.0023	0.0057	0.0039	0.004	0.0171	0.1546	0.0051	0.0042	0.0046	0.0922	0.0116	0.0061	0.0034	0.0033	0.1534	0.088	0.0065	0.0074	0.0035	0.0153	0.0043	0.0065	0.1869
9	rs35565319	119065043	1.24	0.0764474044013007	1.92	0.0212190116555535	0.187068715294601	0.245772440896735	0.1319	0.0692	0.0047	0.0023	0.0057	0.0039	0.004	0.0171	0.1546	0.0051	0.0042	0.0046	0.0922	0.0116	0.0062	0.0034	0.0033	0.1534	0.088	0.0065	0.0074	0.0035	0.0153	0.0043	0.0065	0.1868
9	rs76199508	119073564	1.24	0.0764474044013007	1.92	0.0212190116555535	0.140961591984834	0.117455045604704	0.1321	0.0693	0.0047	0.0022	0.0057	0.0038	0.0039	0.0172	0.1548	0.0051	0.0042	0.0045	0.0923	0.0116	0.0061	0.0034	0.0032	0.1534	0.0882	0.0065	0.0075	0.0034	0.0153	0.0043	0.0065	0.1869
9	rs1885983	119078356	1.24	0.0764474044013007	1.92	0.0212190116555535	0.0901398206861835	0.0300379713805366	0.1322	0.0693	0.0047	0.0023	0.0057	0.0038	0.0038	0.0172	0.1548	0.0051	0.0042	0.0045	0.0924	0.0116	0.0061	0.0033	0.0032	0.1534	0.0882	0.0065	0.0075	0.0034	0.0153	0.0043	0.0065	0.1869
9	rs1570518	119079076	1.24	0.0764474044013007	1.91	0.0244682236684294	0.0927450241675538	0.0296036822255368	0.1322	0.0693	0.0047	0.0023	0.0057	0.0038	0.0038	0.0172	0.1549	0.0051	0.0042	0.0045	0.0924	0.0116	0.0061	0.0033	0.0032	0.1534	0.0882	0.0065	0.0075	0.0033	0.0153	0.0043	0.0065	0.1869
9	rs10983110	119081291	1.24	0.0764474044013007	1.91	0.0244682236684294	0.106238997019908	0.0496792736623614	0.1323	0.0694	0.0047	0.0022	0.0057	0.0038	0.0038	0.0172	0.1549	0.0051	0.0041	0.0045	0.0924	0.0116	0.0061	0.0033	0.0031	0.1534	0.0882	0.0065	0.0074	0.0033	0.0153	0.0043	0.0065	0.1869
9	rs11999361	119082586	1.24	0.0764474044013007	1.92	0.0212190116555535	0.106132041758243	0.0577211380326175	0.1323	0.0694	0.0047	0.0022	0.0057	0.0038	0.0038	0.0172	0.1549	0.0051	0.0042	0.0045	0.0924	0.0116	0.0061	0.0033	0.0031	0.1533	0.0882	0.0065	0.0074	0.0033	0.0154	0.0042	0.0065	0.1869
9	rs74468695	119085698	1.24	0.0764474044013007	1.9	0.0281172319502089	0.119302531683859	0.0591553835914021	0.1324	0.0694	0.0047	0.0022	0.0057	0.0038	0.0038	0.0172	0.1549	0.0051	0.0042	0.0044	0.0924	0.0116	0.0061	0.0033	0.0031	0.1532	0.0883	0.0065	0.0074	0.0033	0.0154	0.0042	0.0065	0.1868
9	rs62575362	119086084	1.24	0.0764474044013007	1.88	0.0367535648830228	0.120888990157562	0.0588934940657599	0.1324	0.0694	0.0047	0.0022	0.0057	0.0038	0.0038	0.0172	0.1549	0.0051	0.0042	0.0044	0.0924	0.0116	0.0061	0.0033	0.0031	0.1532	0.0883	0.0065	0.0074	0.0033	0.0154	0.0042	0.0065	0.1868
9	rs56135755	119087625	1.24	0.0764474044013007	1.87	0.04181310425502	0.119993229764642	0.0530707769912157	0.1325	0.0695	0.0047	0.0022	0.0057	0.0038	0.0038	0.0172	0.1549	0.0051	0.0042	0.0044	0.0924	0.0116	0.0061	0.0032	0.0031	0.1532	0.0884	0.0065	0.0074	0.0033	0.0154	0.0042	0.0065	0.1868
9	rs116189463	119092677	1.24	0.0764474044013007	1.87	0.04181310425502	0.119647576038209	0.0530082457957203	0.1325	0.0695	0.0047	0.0022	0.0057	0.0037	0.0038	0.0172	0.1549	0.0051	0.0042	0.0044	0.0924	0.0116	0.0061	0.0032	0.0031	0.1532	0.0884	0.0066	0.0073	0.0033	0.0154	0.0042	0.0065	0.1867
9	rs2418444	119105667	1.23	0.0887081089854507	1.86	0.047416592333268	0.0611981812826575	0.0501054942421736	0.1337	0.07	0.005	0.0024	0.0055	0.0035	0.0034	0.0164	0.1572	0.0049	0.0041	0.0039	0.0921	0.0107	0.0062	0.0026	0.003	0.151	0.0893	0.0068	0.0067	0.0036	0.0163	0.0045	0.0066	0.1864
9	rs6478232	119106626	1.23	0.0887081089854507	1.85	0.0536022520271762	0.0537983296046781	0.046032885392933	0.1338	0.0699	0.005	0.0024	0.0055	0.0035	0.0034	0.0163	0.1577	0.0049	0.0041	0.0038	0.092	0.0106	0.0062	0.0026	0.0029	0.1507	0.0894	0.0068	0.0066	0.0036	0.0163	0.0044	0.0066	0.1867
9	rs7020782	119106881	1.24	0.0764474044013007	1.85	0.0536022520271762	0.0451592449840348	0.069398192197637	0.1335	0.07	0.0049	0.0022	0.0054	0.0035	0.0034	0.0164	0.158	0.0049	0.0041	0.0038	0.0923	0.0106	0.0057	0.0025	0.0029	0.151	0.0896	0.0067	0.0066	0.0035	0.0163	0.0044	0.0066	0.187
9	rs2224768	119112366	1.24	0.0764474044013007	1.85	0.0536022520271762	0.0364085602001976	0.103038281858851	0.1339	0.0701	0.0049	0.0022	0.0055	0.0034	0.0032	0.0163	0.1577	0.0049	0.0042	0.0038	0.0927	0.0109	0.0054	0.0024	0.0028	0.1509	0.0901	0.0067	0.0064	0.0036	0.0163	0.0043	0.0065	0.1874
9	rs78627178	119120938	1.23	0.0887081089854507	1.85	0.0536022520271762	0.0395213588354905	0.0875085750450613	0.1338	0.0702	0.0048	0.0022	0.0055	0.0033	0.0031	0.0163	0.1578	0.0049	0.0041	0.0038	0.0927	0.0109	0.0054	0.0024	0.0027	0.1507	0.0903	0.0067	0.0065	0.0035	0.0162	0.0043	0.0064	0.1878
9	rs751543	119122342	1.23	0.0887081089854507	1.87	0.04181310425502	0.0304324571369404	0.065519386739129	0.1338	0.0701	0.0048	0.0022	0.0055	0.0033	0.0031	0.0163	0.1577	0.0049	0.0041	0.0038	0.093	0.0109	0.0054	0.0024	0.0027	0.1506	0.0903	0.0067	0.0065	0.0036	0.0162	0.0043	0.0064	0.1879
9	rs7390972	119128575	1.23	0.0887081089854507	1.87	0.04181310425502	0.0175875507672033	0.0787557124975163	0.1337	0.07	0.0049	0.0023	0.0056	0.0033	0.0032	0.0163	0.1581	0.0049	0.0041	0.0038	0.093	0.0106	0.0052	0.0025	0.0027	0.1486	0.0909	0.0066	0.0067	0.0038	0.0161	0.0043	0.0064	0.1887
9	rs3827669	119130113	1.23	0.0887081089854507	1.88	0.0367535648830228	0.0190778753082682	0.100665969971369	0.1337	0.0699	0.0049	0.0023	0.0056	0.0033	0.0032	0.0163	0.1581	0.0049	0.0041	0.0039	0.0929	0.0105	0.0053	0.0025	0.0027	0.1485	0.0909	0.0065	0.0067	0.0038	0.0161	0.0043	0.0064	0.1888
9	rs12353147	119130627	1.23	0.0887081089854507	1.88	0.0367535648830228	0.0171822724212295	0.0955072512731851	0.1337	0.0699	0.0049	0.0023	0.0056	0.0033	0.0032	0.0163	0.1581	0.0049	0.0041	0.0039	0.0928	0.0105	0.0053	0.0025	0.0027	0.1484	0.091	0.0065	0.0067	0.0039	0.0161	0.0043	0.0064	0.1888
9	rs12685916	119131591	1.23	0.0887081089854507	1.88	0.0367535648830228	0.0145961104731106	0.146293899622087	0.1336	0.07	0.0049	0.0023	0.0056	0.0033	0.0032	0.0163	0.1582	0.0049	0.0043	0.0039	0.0927	0.0106	0.0052	0.0025	0.0027	0.1483	0.0913	0.0065	0.0066	0.0038	0.016	0.0044	0.0064	0.1887
9	rs76104930	119131673	1.23	0.0887081089854507	1.88	0.0367535648830228	0.014823537290178	0.149870600827366	0.1336	0.07	0.0049	0.0023	0.0056	0.0033	0.0032	0.0163	0.1582	0.0049	0.0043	0.0039	0.0927	0.0106	0.0052	0.0025	0.0027	0.1483	0.0913	0.0065	0.0066	0.0038	0.016	0.0044	0.0064	0.1887
9	rs7869550	119134796	1.23	0.0887081089854507	1.88	0.0367535648830228	0.0214464297574652	0.164580858810211	0.1334	0.07	0.0049	0.0023	0.0055	0.0032	0.0032	0.0163	0.1582	0.0049	0.0043	0.0039	0.0926	0.0107	0.0052	0.0025	0.0027	0.1482	0.0914	0.0065	0.0066	0.0039	0.0161	0.0044	0.0064	0.1887
9	rs12339056	119136171	1.24	0.0764474044013007	1.88	0.0367535648830228	0.00255973772080195	0.0668939645962369	0.1325	0.0692	0.0047	0.0027	0.0057	0.0032	0.0031	0.0166	0.1591	0.0049	0.0041	0.004	0.0926	0.0108	0.005	0.0024	0.0027	0.1474	0.0925	0.0066	0.0069	0.004	0.0168	0.0044	0.0068	0.1874
9	rs10983119	119137180	1.25	0.0655389160366862	1.88	0.0367535648830228	0.000632504509002696	0.0839173532368919	0.1317	0.0685	0.0043	0.0034	0.0054	0.0032	0.0031	0.0162	0.1632	0.0047	0.0038	0.0039	0.0918	0.0104	0.0046	0.0025	0.003	0.1461	0.0927	0.0067	0.0076	0.0044	0.0178	0.0041	0.0071	0.1863
9	rs9697050	119138292	1.24	0.0764474044013007	1.89	0.0322004798625665	0.00446609108261771	0.112314398867816	0.1309	0.0677	0.0039	0.004	0.0051	0.0033	0.003	0.0158	0.1667	0.0044	0.0036	0.0038	0.091	0.0101	0.0043	0.0025	0.0033	0.145	0.0928	0.0069	0.0082	0.0047	0.0187	0.0039	0.0074	0.1852
9	rs4837261	119142351	1.24	0.0764474044013007	1.89	0.0322004798625665	0.00316674138283469	0.0753165075465166	0.1307	0.0678	0.0039	0.004	0.0051	0.0032	0.003	0.0158	0.1669	0.0045	0.0035	0.0039	0.091	0.01	0.0042	0.0025	0.0033	0.1449	0.0928	0.0069	0.0082	0.0047	0.0187	0.0039	0.0075	0.1852
9	rs72756269	119147710	1.24	0.0764474044013007	1.89	0.0322004798625665	0.00293494302072673	0.0592865141321168	0.1306	0.0679	0.0039	0.0041	0.0051	0.0032	0.003	0.0159	0.167	0.0046	0.0035	0.0039	0.091	0.01	0.0042	0.0025	0.0033	0.1448	0.0928	0.0069	0.0082	0.0047	0.0188	0.0039	0.0075	0.1851
9	rs7854522	119148815	1.23	0.0887081089854507	1.88	0.0367535648830228	0.00236442248087437	0.0445160453611691	0.1306	0.0679	0.0039	0.0041	0.0051	0.0032	0.003	0.0159	0.1671	0.0046	0.0035	0.0039	0.091	0.01	0.0042	0.0025	0.0033	0.1448	0.0929	0.0069	0.0082	0.0047	0.0188	0.0039	0.0075	0.185
9	rs78581612	119153208	1.23	0.0887081089854507	1.88	0.0367535648830228	0.00255617204304915	0.0476914650292326	0.1305	0.0679	0.0039	0.0041	0.0051	0.0032	0.003	0.0159	0.1672	0.0045	0.0035	0.0039	0.091	0.0099	0.0042	0.0025	0.0033	0.1447	0.0928	0.0069	0.0082	0.0047	0.0189	0.0039	0.0075	0.185
9	rs17302434	119155732	1.23	0.0887081089854507	1.88	0.0367535648830228	0.00245448446003225	0.0409905139367434	0.1304	0.0679	0.0039	0.0042	0.0051	0.0031	0.0031	0.0159	0.1674	0.0045	0.0035	0.004	0.0911	0.0098	0.0042	0.0026	0.0033	0.1444	0.0928	0.0069	0.0083	0.0048	0.0191	0.0039	0.0075	0.1852
9	rs10983139	119168426	1.23	0.0887081089854507	1.88	0.0367535648830228	0.0027715580232307	0.04805023439048	0.1304	0.0679	0.0038	0.0042	0.005	0.0032	0.003	0.0159	0.1675	0.0045	0.0034	0.004	0.0911	0.0098	0.0041	0.0026	0.0033	0.1443	0.0927	0.0069	0.0083	0.0048	0.0191	0.0038	0.0075	0.1852
9	rs117068832	119173667	1.23	0.0887081089854507	1.89	0.0322004798625665	0.00314986697602363	0.0491941152509978	0.1304	0.0679	0.0038	0.0042	0.005	0.0032	0.003	0.0159	0.1675	0.0045	0.0034	0.004	0.0911	0.0098	0.0041	0.0026	0.0033	0.1443	0.0927	0.0069	0.0083	0.0047	0.0191	0.0038	0.0075	0.1853
9	rs75962056	119176683	1.23	0.0887081089854507	1.89	0.0322004798625665	0.0034693018574277	0.0498617447741532	0.1304	0.0679	0.0038	0.0042	0.005	0.0032	0.003	0.0159	0.1676	0.0045	0.0034	0.004	0.0911	0.0098	0.0041	0.0026	0.0033	0.1443	0.0927	0.0069	0.0083	0.0047	0.0191	0.0038	0.0075	0.1853
9	rs1507903	119185778	1.23	0.0887081089854507	1.88	0.0367535648830228	0.00560827554129603	0.0467997217724181	0.1303	0.0678	0.0038	0.0042	0.0051	0.0033	0.003	0.0159	0.1678	0.0045	0.0033	0.004	0.0912	0.0098	0.004	0.0026	0.0032	0.1443	0.0925	0.0069	0.0083	0.0047	0.0192	0.0038	0.0075	0.1853
9	rs1547123	119195599	1.23	0.0887081089854507	1.88	0.0367535648830228	0.0186067207961196	0.0573325947688789	0.1302	0.0678	0.0037	0.0043	0.0051	0.0035	0.003	0.016	0.1684	0.0045	0.0031	0.004	0.0914	0.0099	0.0038	0.0028	0.0031	0.1441	0.092	0.0068	0.0083	0.0047	0.0195	0.0036	0.0074	0.1855
9	rs117612602	119198979	1.23	0.0887081089854507	1.88	0.0367535648830228	0.0215282627855552	0.0566875231518936	0.1302	0.0678	0.0036	0.0043	0.0051	0.0035	0.0029	0.0161	0.1683	0.0045	0.0031	0.0039	0.0917	0.0099	0.0038	0.0028	0.003	0.1441	0.0921	0.0068	0.0084	0.0047	0.0196	0.0036	0.0074	0.1855
9	rs7018569	119199820	1.23	0.0887081089854507	1.88	0.0367535648830228	0.0216377238903944	0.055789691174824	0.1302	0.0678	0.0036	0.0043	0.0051	0.0035	0.0029	0.0161	0.1683	0.0045	0.0031	0.004	0.0917	0.0099	0.0038	0.0028	0.003	0.1441	0.0921	0.0068	0.0084	0.0047	0.0196	0.0036	0.0074	0.1855
9	rs34976241	119203286	1.23	0.0887081089854507	1.88	0.0367535648830228	0.0238533277757754	0.0572679468469331	0.1301	0.0678	0.0036	0.0043	0.005	0.0035	0.0029	0.0161	0.1683	0.0045	0.0031	0.0039	0.0917	0.0099	0.0038	0.0028	0.003	0.1442	0.0921	0.0068	0.0084	0.0046	0.0196	0.0035	0.0074	0.1855
9	rs10491579	119206182	1.23	0.0887081089854507	1.87	0.04181310425502	0.024868257513821	0.0565588846410579	0.13	0.0678	0.0036	0.0043	0.005	0.0036	0.0029	0.0161	0.1683	0.0045	0.0031	0.0039	0.0917	0.0099	0.0038	0.0028	0.003	0.1442	0.0921	0.0068	0.0084	0.0046	0.0196	0.0036	0.0074	0.1855
9	rs80144911	119228401	1.23	0.0887081089854507	1.85	0.0536022520271762	0.0297159283416739	0.065041115434425	0.1298	0.0679	0.0035	0.0044	0.005	0.0036	0.0029	0.0161	0.1684	0.0045	0.0031	0.0039	0.0921	0.0099	0.0037	0.0028	0.003	0.1441	0.092	0.0069	0.0084	0.0046	0.0196	0.0036	0.0074	0.1855
9	rs117674093	119242694	1.23	0.0887081089854507	1.85	0.0536022520271762	0.0443827092886622	0.0756067560778512	0.1294	0.0679	0.0033	0.0045	0.005	0.0036	0.0028	0.0162	0.1686	0.0045	0.0031	0.0038	0.0928	0.0099	0.0037	0.0028	0.003	0.1439	0.0917	0.007	0.0084	0.0044	0.0197	0.0038	0.0075	0.1855
9	rs17220352	119248059	1.23	0.0887081089854507	1.85	0.0536022520271762	0.0497018298313489	0.0851331088292742	0.1295	0.068	0.0033	0.0045	0.005	0.0037	0.0028	0.0162	0.1687	0.0045	0.0031	0.0037	0.093	0.0098	0.0036	0.0028	0.003	0.1438	0.0916	0.007	0.0084	0.0044	0.0197	0.0039	0.0072	0.1857
9	rs7040792	119248993	1.23	0.0887081089854507	1.85	0.0536022520271762	0.0508713902685845	0.086126079961349	0.1294	0.068	0.0033	0.0045	0.005	0.0037	0.0028	0.0162	0.1687	0.0045	0.0031	0.0037	0.0931	0.0099	0.0036	0.0028	0.003	0.1438	0.0916	0.007	0.0084	0.0044	0.0198	0.0039	0.0072	0.1857
9	rs7852872	119249339	1.23	0.0887081089854507	1.85	0.0536022520271762	0.0465364238999529	0.0907684969522739	0.1294	0.0681	0.0032	0.0045	0.0049	0.0036	0.0028	0.0163	0.1688	0.0044	0.0032	0.0036	0.0933	0.0098	0.0037	0.0028	0.0029	0.1436	0.0918	0.007	0.0084	0.0043	0.0196	0.004	0.0072	0.1857
9	rs6478241	119252629	1.23	0.0887081089854507	1.85	0.0536022520271762	0.0523465059124902	0.0821820760467997	0.1293	0.0681	0.0032	0.0045	0.0049	0.0036	0.0027	0.0163	0.1687	0.0044	0.0032	0.0036	0.0935	0.0099	0.0037	0.0027	0.0029	0.1435	0.0919	0.007	0.0085	0.0043	0.0195	0.0041	0.0072	0.1858
9	rs62575435	119253172	1.23	0.0887081089854507	1.85	0.0536022520271762	0.0552768605167749	0.0814321838693286	0.1293	0.0681	0.0032	0.0045	0.0049	0.0036	0.0027	0.0163	0.1687	0.0044	0.0032	0.0037	0.0935	0.0099	0.0037	0.0027	0.0029	0.1435	0.0918	0.007	0.0085	0.0043	0.0195	0.0041	0.0072	0.1858
9	rs117638179	119254007	1.23	0.0887081089854507	1.84	0.0604088827715036	0.0595971899900357	0.0796438299997234	0.1293	0.0681	0.0032	0.0045	0.0049	0.0036	0.0027	0.0163	0.1686	0.0044	0.0032	0.0038	0.0935	0.0099	0.0037	0.0028	0.0029	0.1435	0.0917	0.007	0.0085	0.0043	0.0195	0.0041	0.0072	0.1858
9	rs1321924	119269074	1.23	0.0887081089854507	1.83	0.0678757074061657	0.058551505983648	0.0922587702781555	0.1288	0.0685	0.0031	0.0045	0.005	0.0036	0.0028	0.0159	0.1681	0.0044	0.0031	0.0037	0.0943	0.01	0.0037	0.0027	0.003	0.1435	0.0916	0.0071	0.0085	0.0041	0.0198	0.0041	0.0071	0.1861
9	rs75332655	119270661	1.23	0.0887081089854507	1.83	0.0678757074061657	0.0582420091656921	0.0921800949887954	0.1287	0.0685	0.0031	0.0045	0.005	0.0036	0.0028	0.0159	0.168	0.0044	0.0031	0.0037	0.0943	0.01	0.0038	0.0027	0.003	0.1435	0.0916	0.0071	0.0085	0.0041	0.0198	0.0041	0.0071	0.1861
9	rs72759981	119287515	1.23	0.0887081089854507	1.83	0.0678757074061657	0.05708659506742	0.0932049453446459	0.1287	0.0685	0.0031	0.0045	0.005	0.0036	0.0028	0.0159	0.1679	0.0044	0.0031	0.0037	0.0944	0.01	0.0038	0.0027	0.003	0.1435	0.0916	0.0071	0.0085	0.0041	0.0198	0.0041	0.0071	0.1861
9	rs35436119	119303347	1.23	0.0887081089854507	1.83	0.0678757074061657	0.0559111551893265	0.096306275913502	0.1288	0.0686	0.0031	0.0044	0.005	0.0036	0.0028	0.0159	0.1677	0.0044	0.003	0.0037	0.0945	0.0099	0.0038	0.0027	0.003	0.1437	0.0915	0.0071	0.0085	0.0041	0.0198	0.0041	0.0071	0.1862
9	rs11792733	119305980	1.23	0.0887081089854507	1.83	0.0678757074061657	0.055575786893109	0.0966266183273808	0.1288	0.0686	0.003	0.0044	0.005	0.0036	0.0028	0.0159	0.1676	0.0044	0.003	0.0037	0.0945	0.0099	0.0038	0.0027	0.003	0.1437	0.0915	0.0071	0.0085	0.0041	0.0198	0.0041	0.0071	0.1862
9	rs62574403	119311400	1.23	0.0887081089854507	1.83	0.0678757074061657	0.0555053544683663	0.118927376045535	0.129	0.0686	0.003	0.0044	0.0049	0.0037	0.0028	0.0159	0.1669	0.0043	0.003	0.0036	0.0948	0.0099	0.0038	0.0028	0.0031	0.1441	0.0913	0.0072	0.0085	0.0041	0.0199	0.0042	0.007	0.1864
9	rs10116236	119318872	1.23	0.0887081089854507	1.83	0.0678757074061657	0.0530947147741486	0.124885432141754	0.1293	0.0687	0.003	0.0044	0.0049	0.0037	0.0028	0.0159	0.1666	0.0043	0.003	0.0036	0.0947	0.0098	0.0039	0.0028	0.0031	0.1442	0.0911	0.0072	0.0085	0.0041	0.0199	0.0042	0.007	0.1864
9	rs10983238	119333683	1.23	0.0887081089854507	1.82	0.0760422202337298	0.0358175014864797	0.120057941307694	0.1294	0.0687	0.003	0.0043	0.0049	0.0038	0.0028	0.016	0.1663	0.0043	0.0029	0.0036	0.0947	0.0097	0.0042	0.0028	0.0032	0.1448	0.0911	0.0072	0.0081	0.0042	0.02	0.004	0.0069	0.1863
9	rs10983240	119334761	1.23	0.0887081089854507	1.82	0.0760422202337298	0.0361844821279896	0.127103214246606	0.1294	0.0687	0.003	0.0043	0.0049	0.0038	0.0028	0.016	0.1663	0.0042	0.0029	0.0036	0.0947	0.0097	0.0042	0.0028	0.0032	0.1448	0.0911	0.0072	0.0081	0.0042	0.02	0.004	0.0069	0.1863
9	rs10983242	119336887	1.23	0.0887081089854507	1.81	0.0849480383532209	0.036395352565636	0.138407328021447	0.1295	0.0688	0.003	0.0043	0.0049	0.0038	0.0028	0.0159	0.1663	0.0042	0.0028	0.0035	0.0947	0.0096	0.0042	0.0027	0.0032	0.1448	0.0912	0.0072	0.0081	0.0042	0.02	0.004	0.0068	0.1863
9	rs28410315	119338898	1.23	0.0887081089854507	1.81	0.0849480383532209	0.0370598128713374	0.138315494553987	0.1295	0.0688	0.003	0.0042	0.0049	0.0038	0.0028	0.0159	0.1663	0.0042	0.0028	0.0035	0.0947	0.0097	0.0042	0.0027	0.0032	0.1448	0.0912	0.0072	0.0081	0.0042	0.02	0.004	0.0068	0.1863
9	rs117471685	119339065	1.23	0.0887081089854507	1.81	0.0849480383532209	0.0371267176002084	0.138223683378998	0.1295	0.0688	0.003	0.0042	0.0049	0.0038	0.0028	0.0159	0.1663	0.0042	0.0028	0.0035	0.0947	0.0097	0.0042	0.0027	0.0032	0.1448	0.0912	0.0072	0.0081	0.0042	0.02	0.004	0.0068	0.1863
9	rs56392634	119345414	1.23	0.0887081089854507	1.81	0.0849480383532209	0.0356870657476329	0.135570888800064	0.1295	0.0689	0.003	0.0042	0.0049	0.0039	0.0028	0.0159	0.1662	0.0042	0.0028	0.0035	0.0947	0.0097	0.0042	0.0027	0.0033	0.1449	0.0912	0.0072	0.0081	0.0042	0.02	0.004	0.0068	0.1863
9	rs7849245	119351562	1.23	0.0887081089854507	1.81	0.0849480383532209	0.0352331397171212	0.141542879010678	0.1295	0.0689	0.003	0.0042	0.0049	0.0039	0.0028	0.016	0.1661	0.0042	0.0028	0.0035	0.0948	0.0097	0.0042	0.0027	0.0033	0.1449	0.0911	0.0072	0.0081	0.0042	0.0202	0.004	0.0068	0.1862
9	rs1885241	119355134	1.23	0.0887081089854507	1.81	0.0849480383532209	0.0345534343141993	0.137948383680462	0.1296	0.0688	0.003	0.0042	0.0049	0.0039	0.0028	0.016	0.1661	0.0042	0.0028	0.0036	0.0948	0.0097	0.0042	0.0027	0.0033	0.1449	0.0911	0.0072	0.0082	0.0042	0.0202	0.004	0.0068	0.1863
9	rs79117213	119355584	1.23	0.0887081089854507	1.81	0.0849480383532209	0.0344262199965435	0.138131894503639	0.1296	0.0688	0.003	0.0042	0.0049	0.0039	0.0028	0.016	0.1661	0.0042	0.0028	0.0036	0.0948	0.0097	0.0042	0.0027	0.0033	0.1449	0.0911	0.0072	0.0082	0.0042	0.0202	0.004	0.0068	0.1863
9	rs6478245	119355805	1.23	0.0887081089854507	1.81	0.0849480383532209	0.0344643499707843	0.137764962141785	0.1296	0.0687	0.003	0.0042	0.0049	0.0039	0.0028	0.0159	0.1661	0.0042	0.0028	0.0036	0.0948	0.0097	0.0042	0.0027	0.0033	0.1449	0.0911	0.0072	0.0082	0.0042	0.0202	0.004	0.0068	0.1863
9	rs7866525	119357964	1.23	0.0887081089854507	1.81	0.0849480383532209	0.0344516367116973	0.137581629944986	0.1296	0.0687	0.003	0.0042	0.0049	0.0039	0.0028	0.0159	0.1661	0.0042	0.0028	0.0036	0.0948	0.0097	0.0042	0.0027	0.0033	0.1449	0.0911	0.0072	0.0082	0.0042	0.0202	0.004	0.0068	0.1863
9	rs1885244	119392283	1.23	0.0887081089854507	1.81	0.0849480383532209	0.0370731871328173	0.144703912858457	0.1294	0.0688	0.003	0.0042	0.0049	0.0039	0.0028	0.016	0.1665	0.0042	0.0029	0.0036	0.095	0.0097	0.0042	0.0028	0.0033	0.1446	0.0908	0.0072	0.0084	0.0042	0.0202	0.004	0.0068	0.186
9	rs4836791	119392292	1.23	0.0887081089854507	1.82	0.0760422202337298	0.0342107052433295	0.148832041487617	0.1294	0.0688	0.003	0.0042	0.0049	0.0039	0.0028	0.016	0.1665	0.0042	0.0029	0.0036	0.095	0.0097	0.0042	0.0028	0.0035	0.1446	0.0908	0.0072	0.0084	0.0042	0.0202	0.004	0.0068	0.186
9	rs62576684	119401060	1.23	0.0887081089854507	1.82	0.0760422202337298	0.0334825003688612	0.135844440998802	0.1291	0.0688	0.003	0.0042	0.0049	0.004	0.0028	0.0161	0.1665	0.0042	0.0029	0.0036	0.0951	0.0096	0.0042	0.0028	0.0035	0.1445	0.0904	0.0072	0.0084	0.0042	0.0202	0.0041	0.0068	0.186
9	rs803927	119403611	1.23	0.0887081089854507	1.82	0.0760422202337298	0.0333829150169174	0.136026921577268	0.129	0.0688	0.003	0.0042	0.0049	0.004	0.0028	0.0161	0.1666	0.0042	0.0029	0.0036	0.0951	0.0096	0.0042	0.0028	0.0035	0.1445	0.0904	0.0072	0.0084	0.0042	0.0202	0.0041	0.0068	0.186
9	rs118025264	119407781	1.23	0.0887081089854507	1.82	0.0760422202337298	0.0324227806298345	0.136209492044999	0.1289	0.0688	0.003	0.0042	0.0049	0.004	0.0028	0.0161	0.1666	0.0042	0.0029	0.0036	0.095	0.0096	0.0042	0.0028	0.0035	0.1445	0.0905	0.0072	0.0084	0.0043	0.0202	0.0041	0.0068	0.186
9	rs803915	119416731	1.23	0.0887081089854507	1.82	0.0760422202337298	0.0341854125548751	0.137398387147485	0.1286	0.0689	0.003	0.0042	0.0048	0.004	0.0028	0.0161	0.1668	0.0042	0.0029	0.0036	0.0951	0.0096	0.0043	0.0028	0.0036	0.1444	0.0901	0.0072	0.0083	0.0043	0.0203	0.0043	0.0068	0.1861
9	rs2900133	119416845	1.23	0.0887081089854507	1.83	0.0678757074061657	0.0265536408972916	0.131311810621591	0.1286	0.0689	0.003	0.0042	0.0048	0.004	0.0028	0.0161	0.1668	0.0042	0.003	0.0036	0.0951	0.0096	0.0043	0.0028	0.0036	0.1443	0.09	0.0072	0.0083	0.0043	0.0203	0.0043	0.0068	0.1861
9	rs10983304	119448979	1.23	0.0887081089854507	1.83	0.0678757074061657	0.0184678586030316	0.121192531147954	0.1284	0.0689	0.003	0.0042	0.0049	0.004	0.0029	0.0161	0.1668	0.0042	0.0031	0.0036	0.0951	0.0096	0.0043	0.0029	0.0035	0.1443	0.0898	0.0072	0.0083	0.0043	0.0204	0.0043	0.0068	0.1861
9	rs803932	119458020	1.23	0.0887081089854507	1.83	0.0678757074061657	0.0187958030252824	0.103778876033603	0.1278	0.069	0.0031	0.0041	0.0049	0.0041	0.003	0.0161	0.1665	0.0043	0.0031	0.0036	0.0953	0.0096	0.0043	0.003	0.0032	0.1444	0.0892	0.0073	0.0084	0.0043	0.0205	0.0045	0.0069	0.1863
9	rs1661309	119463620	1.23	0.0887081089854507	1.83	0.0678757074061657	0.0181521513953634	0.0940756232891506	0.1279	0.0691	0.0031	0.0041	0.0049	0.0041	0.003	0.0161	0.1664	0.0043	0.0032	0.0036	0.0954	0.0097	0.0043	0.003	0.0032	0.1444	0.0892	0.0073	0.0084	0.0043	0.0205	0.0045	0.0069	0.1858
9	rs28576242	119472552	1.23	0.0887081089854507	1.84	0.0604088827715036	0.0162212806181486	0.077211288840029	0.128	0.0692	0.0033	0.0041	0.005	0.0042	0.003	0.0161	0.1663	0.0043	0.0032	0.0037	0.0956	0.0098	0.0043	0.003	0.0032	0.1441	0.089	0.0073	0.0085	0.0044	0.0206	0.0046	0.0069	0.1853
9	rs10983316	119479260	1.23	0.0887081089854507	1.84	0.0604088827715036	0.0169975479291756	0.0733693493488562	0.128	0.0692	0.0033	0.0041	0.005	0.0042	0.003	0.0161	0.1663	0.0042	0.0032	0.0037	0.0955	0.0098	0.0043	0.003	0.0032	0.1441	0.089	0.0073	0.0085	0.0044	0.0205	0.0046	0.0069	0.1852
9	rs10983320	119483689	1.23	0.0887081089854507	1.84	0.0604088827715036	0.0176741714725873	0.0714432632550444	0.1281	0.0692	0.0034	0.0041	0.005	0.0042	0.003	0.0161	0.1663	0.0042	0.0032	0.0038	0.0955	0.0098	0.0043	0.0031	0.0032	0.144	0.089	0.0073	0.0085	0.0044	0.0204	0.0047	0.0069	0.1852
9	rs756118	119487330	1.23	0.0887081089854507	1.85	0.0536022520271762	0.0238925600332127	0.0295556098826515	0.129	0.0688	0.0037	0.004	0.0053	0.0043	0.0032	0.016	0.1649	0.0045	0.0032	0.0044	0.0954	0.01	0.0044	0.0034	0.0028	0.1425	0.0885	0.0078	0.0089	0.0045	0.0209	0.0053	0.0072	0.1837
9	rs10817928	119489376	1.23	0.0887081089854507	1.87	0.04181310425502	0.0178007218610937	0.0229761335677571	0.1291	0.0685	0.004	0.0041	0.0055	0.0044	0.0033	0.016	0.1644	0.0045	0.0034	0.0046	0.0955	0.0102	0.0045	0.0037	0.0029	0.1417	0.0881	0.0077	0.009	0.0046	0.021	0.0055	0.0073	0.1831
9	rs1441744	119493194	1.22	0.102418512327744	1.87	0.04181310425502	0.000681296001486443	0.00838567625813978	0.1288	0.0673	0.0044	0.0039	0.006	0.0045	0.0037	0.0158	0.1634	0.0046	0.0042	0.0049	0.0963	0.0099	0.0048	0.004	0.0032	0.1397	0.0873	0.0078	0.0093	0.0051	0.0215	0.0062	0.0077	0.1821
9	rs80041275	119506012	1.22	0.102418512327744	1.87	0.04181310425502	0.000749415760271756	0.00851504226801739	0.1288	0.0673	0.0044	0.0038	0.006	0.0045	0.0037	0.0158	0.1634	0.0047	0.0042	0.0049	0.0963	0.01	0.0048	0.004	0.0032	0.1394	0.0872	0.0078	0.0093	0.0051	0.0215	0.0062	0.0077	0.1821
9	rs117173116	119509027	1.22	0.102418512327744	1.88	0.0367535648830228	0.000630228409675094	0.00707762605923572	0.1288	0.0673	0.0044	0.0038	0.006	0.0046	0.0037	0.0159	0.1633	0.0048	0.0042	0.0049	0.0964	0.01	0.0049	0.0041	0.0031	0.1393	0.0872	0.0078	0.0093	0.0051	0.0215	0.006	0.0079	0.1821
9	rs10118266	119509276	1.22	0.102418512327744	1.88	0.0367535648830228	0.000643987616036834	0.00698360053309797	0.1288	0.0673	0.0044	0.0038	0.0061	0.0046	0.0037	0.0159	0.1633	0.0048	0.0042	0.0049	0.0964	0.01	0.0049	0.0041	0.0031	0.1393	0.0872	0.0078	0.0093	0.0051	0.0215	0.006	0.0079	0.1821
9	rs75226147	119512131	1.22	0.102418512327744	1.88	0.0367535648830228	0.000786896654721583	0.0140857206986194	0.1288	0.0673	0.0044	0.0038	0.0061	0.0046	0.0037	0.0159	0.1632	0.0048	0.0042	0.0049	0.0965	0.0101	0.0049	0.0041	0.0031	0.1392	0.0871	0.0078	0.0093	0.0051	0.0215	0.006	0.0079	0.182
9	rs62574256	119518560	1.22	0.102418512327744	1.88	0.0367535648830228	0.00101334335877402	0.0102328840431943	0.1291	0.0674	0.0045	0.0037	0.0061	0.0046	0.0035	0.0159	0.1629	0.0049	0.0042	0.0051	0.0968	0.0102	0.005	0.0041	0.0031	0.139	0.0868	0.0078	0.0094	0.0051	0.0216	0.006	0.0079	0.1818
9	rs7848289	119518698	1.22	0.102418512327744	1.88	0.0367535648830228	0.000856211627866732	0.00964221567569379	0.1291	0.0674	0.0045	0.0037	0.0061	0.0045	0.0035	0.0159	0.1629	0.0049	0.0042	0.005	0.0968	0.0102	0.005	0.0041	0.0031	0.139	0.0868	0.0078	0.0094	0.0051	0.0216	0.006	0.0079	0.1818
9	rs1372330	119519588	1.22	0.102418512327744	1.88	0.0367535648830228	0.000904139077390739	0.0106949989788103	0.1291	0.0674	0.0045	0.0037	0.0062	0.0045	0.0035	0.0159	0.1629	0.0049	0.0042	0.005	0.0968	0.0102	0.0049	0.0041	0.0031	0.1389	0.0868	0.0078	0.0094	0.0051	0.0216	0.006	0.0079	0.1818
9	rs72765727	119520660	1.22	0.102418512327744	1.88	0.0367535648830228	0.000943101136802225	0.0120195006644638	0.1291	0.0674	0.0045	0.0037	0.0062	0.0045	0.0035	0.0159	0.1628	0.0049	0.0042	0.0051	0.0968	0.0102	0.0049	0.0041	0.0031	0.1389	0.0868	0.0078	0.0094	0.0051	0.0216	0.006	0.0079	0.1818
9	rs10733621	119524687	1.22	0.102418512327744	1.88	0.0367535648830228	0.00093993419128469	0.0135537259480222	0.1291	0.0675	0.0045	0.0036	0.0061	0.0045	0.0035	0.0159	0.1626	0.0049	0.0042	0.0051	0.097	0.0102	0.0049	0.0041	0.0031	0.1387	0.0868	0.0078	0.0094	0.0052	0.0216	0.006	0.0079	0.1819
9	rs56688336	119525765	1.22	0.102418512327744	1.87	0.04181310425502	0.000929701996273132	0.0114681610084472	0.1291	0.0675	0.0045	0.0036	0.0061	0.0045	0.0035	0.0159	0.1625	0.0049	0.0042	0.0051	0.097	0.0102	0.005	0.0041	0.0032	0.1387	0.0867	0.0078	0.0095	0.0052	0.0216	0.006	0.0079	0.1819
9	rs16933889	119526097	1.22	0.102418512327744	1.87	0.04181310425502	0.000908743313898448	0.0116810107217955	0.1292	0.0674	0.0045	0.0037	0.0061	0.0045	0.0035	0.0159	0.1625	0.0049	0.0042	0.0051	0.097	0.0102	0.005	0.0041	0.0032	0.1387	0.0867	0.0078	0.0095	0.0052	0.0216	0.006	0.0079	0.1818
9	rs4837838	119526538	1.22	0.102418512327744	1.87	0.04181310425502	0.000828047499348394	0.0122061956639571	0.1292	0.0674	0.0045	0.0037	0.0061	0.0045	0.0035	0.0159	0.1625	0.0049	0.0042	0.0051	0.097	0.0102	0.0051	0.0041	0.0032	0.1386	0.0867	0.0078	0.0095	0.0052	0.0216	0.006	0.0079	0.1818
9	rs61456287	119530391	1.21	0.117675403133419	1.87	0.04181310425502	3.88023778173905e-05	0.0162436632140094	0.129	0.0663	0.005	0.0037	0.0066	0.0042	0.0034	0.016	0.1616	0.0049	0.0045	0.0056	0.1009	0.0105	0.0055	0.004	0.0035	0.1358	0.0864	0.0072	0.0087	0.0062	0.022	0.0062	0.0078	0.1808
9	rs10983341	119530425	1.21	0.117675403133419	1.88	0.0367535648830228	4.06493875622617e-05	0.0228483206151456	0.129	0.0662	0.0051	0.0037	0.0067	0.0042	0.0034	0.016	0.1616	0.0049	0.0045	0.0056	0.101	0.0105	0.0055	0.004	0.0035	0.1357	0.0864	0.0072	0.0086	0.0062	0.022	0.0062	0.0078	0.1808
9	rs10983342	119530511	1.21	0.117675403133419	1.89	0.0322004798625665	4.1488094507009e-05	0.0259642663958041	0.129	0.0662	0.0051	0.0037	0.0067	0.0042	0.0034	0.016	0.1616	0.0049	0.0045	0.0056	0.1013	0.0105	0.0055	0.0039	0.0036	0.1354	0.0864	0.0072	0.0086	0.0062	0.022	0.0063	0.0078	0.1809
9	rs1441749	119531516	1.18	0.173671271070618	1.89	0.0322004798625665	0.000154340108852067	0.0720829389162697	0.1292	0.0657	0.0054	0.0039	0.0068	0.0041	0.0036	0.0159	0.1609	0.0046	0.0045	0.006	0.1045	0.0102	0.0059	0.004	0.0037	0.1333	0.0867	0.0067	0.0079	0.0067	0.022	0.0064	0.0073	0.1804
9	rs34690938	119533665	1.18	0.173671271070618	1.88	0.0367535648830228	0.000146842258036062	0.069398192197637	0.1293	0.0657	0.0055	0.0039	0.0068	0.0041	0.0036	0.0159	0.1609	0.0046	0.0045	0.006	0.1046	0.0102	0.0059	0.004	0.0037	0.1332	0.0866	0.0067	0.0078	0.0067	0.0219	0.0064	0.0073	0.1804
9	rs1441751	119536659	1.18	0.173671271070618	1.89	0.0322004798625665	0.000123564800704953	0.0668939645962369	0.1294	0.0657	0.0055	0.0037	0.0068	0.0041	0.0036	0.0159	0.1609	0.0046	0.0045	0.006	0.1047	0.0102	0.0059	0.004	0.0037	0.1332	0.0865	0.0067	0.0078	0.0067	0.0219	0.0064	0.0073	0.1805
9	rs4837849	119539410	1.18	0.173671271070618	1.89	0.0322004798625665	0.000113025693946809	0.0476914650292326	0.1294	0.0657	0.0055	0.0036	0.0068	0.0041	0.0036	0.0159	0.1609	0.0045	0.0045	0.006	0.1047	0.0102	0.0059	0.004	0.0037	0.1331	0.0865	0.0066	0.0078	0.0067	0.0219	0.0064	0.0073	0.1806
9	rs9785278	119541166	1.18	0.173671271070618	1.89	0.0322004798625665	9.67745453280826e-05	0.0478707019911049	0.1293	0.0657	0.0055	0.0036	0.0068	0.0041	0.0037	0.0159	0.161	0.0045	0.0046	0.006	0.1047	0.0102	0.0059	0.004	0.0037	0.1333	0.0866	0.0066	0.0078	0.0067	0.022	0.0064	0.0073	0.1805
9	rs113401873	119543834	1.16	0.220431575918666	1.89	0.0322004798625665	4.37390573696515e-05	0.0386765537187849	0.1296	0.065	0.0053	0.0036	0.0067	0.0039	0.0034	0.016	0.1618	0.0042	0.0054	0.0059	0.1059	0.0101	0.0061	0.0038	0.004	0.1325	0.0874	0.0064	0.0072	0.0066	0.022	0.006	0.0071	0.1801
9	rs73655486	119543973	1.16	0.220431575918666	1.89	0.0322004798625665	5.72391018290827e-05	0.0213824830985977	0.1295	0.0649	0.0053	0.0036	0.0068	0.0039	0.0034	0.016	0.1619	0.0043	0.0057	0.0058	0.1063	0.0102	0.0061	0.0038	0.0041	0.1321	0.0876	0.0064	0.0071	0.0066	0.022	0.0059	0.0072	0.1799
9	rs7021928	119544164	1.15	0.246899131395369	1.9	0.0281172319502089	0.000168245615337657	0.0131614704382217	0.1298	0.0649	0.0052	0.0036	0.0071	0.0041	0.0035	0.016	0.1618	0.0042	0.0059	0.0056	0.1062	0.0102	0.0062	0.004	0.0043	0.1318	0.0875	0.0064	0.0071	0.0067	0.0225	0.0058	0.0071	0.179
9	rs4837863	119544212	1.15	0.246899131395369	1.89	0.0322004798625665	0.000133386375765489	0.00528196396567066	0.1299	0.0649	0.0051	0.0036	0.0071	0.0041	0.0035	0.0162	0.1623	0.0042	0.0059	0.0055	0.1056	0.0103	0.0061	0.004	0.0043	0.1316	0.0882	0.0063	0.0071	0.0067	0.0223	0.0058	0.0071	0.1785
9	rs10759860	119544455	1.15	0.246899131395369	1.89	0.0322004798625665	9.18596356679121e-05	0.00567335622707186	0.1298	0.0646	0.005	0.0037	0.007	0.004	0.0036	0.0163	0.1627	0.0043	0.006	0.0055	0.1053	0.0102	0.0062	0.0041	0.0044	0.1321	0.0879	0.0062	0.0067	0.0067	0.0224	0.0059	0.0071	0.1789
9	rs112482483	119548362	1.14	0.275532638758866	1.89	0.0322004798625665	0.00081953707587446	0.00721990081902487	0.1317	0.0633	0.0047	0.0033	0.0064	0.0041	0.0033	0.016	0.162	0.0045	0.0058	0.0059	0.1045	0.0101	0.006	0.0037	0.0051	0.1331	0.0883	0.006	0.0061	0.0066	0.0216	0.0056	0.0072	0.1814
9	rs34337857	119554165	1.14	0.275532638758866	1.89	0.0322004798625665	0.000552190732253971	0.00885619889445047	0.1319	0.0632	0.0047	0.0032	0.0064	0.0041	0.0033	0.0161	0.1618	0.0045	0.0056	0.0059	0.1046	0.0101	0.006	0.0036	0.005	0.1332	0.0884	0.0061	0.0062	0.0066	0.0216	0.0056	0.0072	0.1814
9	rs10983351	119559081	1.14	0.275532638758866	1.89	0.0322004798625665	0.000838787964190952	0.00675142240247479	0.132	0.0632	0.0047	0.0032	0.0064	0.0041	0.0033	0.016	0.1618	0.0045	0.0056	0.0059	0.1045	0.0101	0.006	0.0036	0.005	0.1333	0.0885	0.0061	0.0062	0.0066	0.0216	0.0056	0.0072	0.1815
9	rs1465918	119572876	1.14	0.275532638758866	1.89	0.0322004798625665	0.00182727667482279	0.0078038307002075	0.1325	0.063	0.0047	0.0033	0.0063	0.0042	0.0033	0.0162	0.1622	0.0045	0.0055	0.0059	0.1041	0.0102	0.006	0.0036	0.0052	0.1337	0.088	0.0061	0.0062	0.0069	0.0216	0.0055	0.0073	0.1805
9	rs7034913	119577200	1.14	0.275532638758866	1.88	0.0367535648830228	0.00554888826340583	0.00755764368860492	0.1325	0.0631	0.0047	0.0034	0.006	0.0044	0.0034	0.0162	0.1625	0.0045	0.0054	0.0057	0.1039	0.0101	0.0059	0.0038	0.0055	0.134	0.0878	0.006	0.0062	0.0069	0.0216	0.0055	0.0072	0.1803
9	rs7020429	119583810	1.14	0.275532638758866	1.88	0.0367535648830228	0.00950879269254351	0.0114077118862803	0.1322	0.0639	0.0048	0.0035	0.0059	0.0044	0.0036	0.0165	0.162	0.0045	0.0053	0.0058	0.1035	0.01	0.0057	0.004	0.0056	0.1346	0.088	0.0059	0.006	0.0071	0.0217	0.0054	0.0073	0.1796
9	rs55978723	119584890	1.14	0.275532638758866	1.88	0.0367535648830228	0.0092530183546705	0.0112873007321108	0.1322	0.0639	0.0048	0.0035	0.0059	0.0044	0.0036	0.0165	0.162	0.0045	0.0053	0.0058	0.1035	0.01	0.0057	0.004	0.0056	0.1346	0.088	0.0059	0.006	0.0072	0.0217	0.0054	0.0073	0.1796
9	rs12339782	119596241	1.14	0.275532638758866	1.88	0.0367535648830228	0.0103878138292269	0.0160998361772707	0.1329	0.0642	0.0049	0.0036	0.0058	0.0045	0.0037	0.0165	0.162	0.0044	0.0052	0.0058	0.1023	0.01	0.0056	0.004	0.0056	0.1352	0.0876	0.0058	0.0058	0.0073	0.0218	0.0054	0.0073	0.1794
9	rs7852640	119598595	1.13	0.306408690300974	1.87	0.04181310425502	0.013738359810437	0.0210949328584527	0.1331	0.0642	0.0049	0.0036	0.0058	0.0045	0.0037	0.0165	0.1621	0.0044	0.0052	0.0058	0.1021	0.01	0.0056	0.004	0.0056	0.1354	0.0875	0.0058	0.0058	0.0073	0.0218	0.0054	0.0073	0.1794
9	rs35294588	119607212	1.14	0.275532638758866	1.87	0.04181310425502	0.0133494430568568	0.0262816988485832	0.1332	0.0644	0.0049	0.0036	0.0058	0.0045	0.0037	0.0165	0.1621	0.0044	0.0051	0.0058	0.1021	0.0099	0.0056	0.004	0.0056	0.1354	0.0875	0.0058	0.0057	0.0073	0.0218	0.0054	0.0072	0.1794
9	rs76311873	119610738	1.14	0.275532638758866	1.87	0.04181310425502	0.0106398249956119	0.0266925020420461	0.1334	0.0645	0.0048	0.0036	0.0057	0.0045	0.0037	0.0165	0.1622	0.0044	0.0051	0.0058	0.1021	0.0099	0.0055	0.004	0.0056	0.1355	0.0876	0.0058	0.0057	0.0072	0.0218	0.0054	0.0071	0.1794
9	rs12346100	119614484	1.14	0.275532638758866	1.86	0.047416592333268	0.0107539036796197	0.0247128204185027	0.1334	0.0645	0.0048	0.0036	0.0057	0.0045	0.0037	0.0164	0.1621	0.0044	0.0051	0.0058	0.1021	0.0099	0.0055	0.004	0.0056	0.1356	0.0877	0.0058	0.0057	0.0072	0.0217	0.0054	0.0071	0.1794
9	rs34211344	119617656	1.14	0.275532638758866	1.83	0.0678757074061657	0.00597852458060977	0.0328060424455138	0.1338	0.065	0.0047	0.0037	0.0057	0.0045	0.0037	0.0164	0.1623	0.0044	0.0049	0.0059	0.1019	0.0097	0.0054	0.004	0.0054	0.1363	0.0876	0.0058	0.0056	0.007	0.0216	0.0053	0.0069	0.1793
9	rs1326815	119618167	1.14	0.275532638758866	1.8	0.0946327581538143	0.00732511246759827	0.0505945494654554	0.134	0.0651	0.0047	0.0037	0.0056	0.0045	0.0037	0.0164	0.1623	0.0044	0.0048	0.0059	0.1019	0.0096	0.0054	0.004	0.0054	0.1365	0.0876	0.0058	0.0056	0.0069	0.0215	0.0053	0.0068	0.1792
9	rs4837952	119619937	1.14	0.275532638758866	1.8	0.0946327581538143	0.00523408770476705	0.0444002990420635	0.1342	0.0653	0.0047	0.0037	0.0056	0.0044	0.0037	0.0164	0.1623	0.0043	0.0048	0.0059	0.1018	0.0096	0.0054	0.0039	0.0054	0.1368	0.0877	0.0058	0.0056	0.0069	0.0216	0.0053	0.0068	0.1792
9	rs56339875	119625825	1.14	0.275532638758866	1.79	0.105135818603982	0.00378457060535469	0.0392767337028858	0.1348	0.0654	0.0046	0.0037	0.0055	0.0043	0.0035	0.0163	0.1623	0.0043	0.0047	0.0059	0.1017	0.0095	0.0053	0.0038	0.0053	0.1378	0.088	0.0057	0.0054	0.0067	0.0215	0.0052	0.0067	0.1791
9	rs12336607	119626967	1.14	0.275532638758866	1.79	0.105135818603982	0.00372890786129094	0.0412700067924072	0.1349	0.0654	0.0046	0.0037	0.0055	0.0043	0.0035	0.0163	0.1623	0.0043	0.0046	0.0059	0.1016	0.0095	0.0053	0.0038	0.0052	0.1379	0.088	0.0057	0.0054	0.0067	0.0215	0.0052	0.0067	0.1791
9	rs4837961	119632617	1.14	0.275532638758866	1.79	0.105135818603982	0.00446331859959661	0.0526337298362892	0.1354	0.0656	0.0045	0.0036	0.0055	0.0041	0.0034	0.0163	0.1622	0.0043	0.0046	0.006	0.1016	0.0094	0.0052	0.0037	0.0051	0.1388	0.0882	0.0057	0.0053	0.0066	0.0214	0.0052	0.0066	0.1791
9	rs4837967	119641176	1.14	0.275532638758866	1.79	0.105135818603982	0.00554231998526984	0.102627730579959	0.1365	0.0664	0.0038	0.0033	0.0051	0.0035	0.0032	0.016	0.1624	0.0041	0.004	0.0059	0.1012	0.0089	0.0052	0.0037	0.0047	0.1423	0.0897	0.0053	0.0048	0.0061	0.0211	0.0048	0.0064	0.1786
9	rs116936087	119649055	1.14	0.275532638758866	1.79	0.105135818603982	0.00450504790460092	0.0993663407628129	0.1369	0.0668	0.0036	0.0032	0.005	0.0034	0.0033	0.0159	0.1625	0.0041	0.0039	0.0058	0.1008	0.0089	0.0051	0.0037	0.0047	0.1432	0.0899	0.0053	0.0048	0.006	0.0211	0.0047	0.0062	0.1785
9	rs113387510	119651816	1.14	0.275532638758866	1.77	0.128753168183355	0.00480872588282823	0.0974293009109307	0.137	0.0668	0.0035	0.0032	0.005	0.0033	0.0033	0.0158	0.1625	0.0041	0.0038	0.0058	0.1008	0.0088	0.005	0.0038	0.0046	0.1433	0.09	0.0053	0.0048	0.006	0.0211	0.0046	0.0062	0.1785
9	rs7035794	119652497	1.14	0.275532638758866	1.77	0.128753168183355	0.00581662115557933	0.104604167606527	0.137	0.0669	0.0035	0.0032	0.005	0.0033	0.0033	0.0158	0.1625	0.0041	0.0038	0.0058	0.1007	0.0088	0.005	0.0038	0.0046	0.1434	0.09	0.0052	0.0048	0.006	0.0211	0.0046	0.0062	0.1786
9	rs4836899	119656429	1.13	0.306408690300974	1.77	0.128753168183355	0.00711967348749345	0.126925256459121	0.1373	0.067	0.0034	0.0031	0.0049	0.0033	0.0033	0.0157	0.1626	0.004	0.0038	0.0057	0.1008	0.0088	0.0049	0.0037	0.0046	0.1435	0.0903	0.0053	0.0049	0.0058	0.0212	0.0046	0.0062	0.1785
9	rs114558220	119657076	1.13	0.306408690300974	1.77	0.128753168183355	0.00715160265467635	0.131492025040899	0.1373	0.067	0.0034	0.0031	0.0049	0.0033	0.0033	0.0157	0.1626	0.004	0.0038	0.0057	0.1008	0.0088	0.0049	0.0037	0.0046	0.1435	0.0903	0.0053	0.0049	0.0058	0.0212	0.0046	0.0062	0.1784
9	rs3889344	119659873	1.13	0.306408690300974	1.77	0.128753168183355	0.00912229080716088	0.153287601628678	0.1375	0.0671	0.0034	0.0031	0.0048	0.0032	0.0032	0.0157	0.1626	0.004	0.0038	0.0057	0.101	0.0087	0.0049	0.0037	0.0046	0.1434	0.0905	0.0053	0.0049	0.0058	0.0212	0.0046	0.0062	0.1784
9	rs10983400	119665210	1.13	0.306408690300974	1.77	0.128753168183355	0.00752675473343233	0.150059708613022	0.1377	0.0669	0.0034	0.003	0.0048	0.0032	0.0031	0.0158	0.1627	0.0041	0.0038	0.0056	0.1007	0.0086	0.0048	0.0037	0.0045	0.1433	0.0913	0.0053	0.005	0.0058	0.0212	0.0046	0.0062	0.1784
9	rs11792136	119679456	1.13	0.306408690300974	1.76	0.141944438278083	0.0029429105026671	0.129066862162823	0.1387	0.0678	0.0034	0.0026	0.0046	0.0027	0.0029	0.0159	0.1626	0.0041	0.0038	0.0053	0.1008	0.0082	0.0046	0.0035	0.0041	0.1436	0.0915	0.0051	0.0051	0.0057	0.0218	0.0043	0.0064	0.1783
9	rs2094807	119683394	1.13	0.306408690300974	1.76	0.141944438278083	0.00343760243845519	0.130052872449655	0.1388	0.068	0.0034	0.0026	0.0046	0.0026	0.0029	0.0159	0.1626	0.0041	0.0038	0.0052	0.1008	0.0081	0.0046	0.0034	0.004	0.1437	0.0915	0.0051	0.0051	0.0056	0.0219	0.0043	0.0064	0.1784
9	rs117026124	119684727	1.13	0.306408690300974	1.76	0.141944438278083	0.00280210551064738	0.128798433641839	0.1388	0.068	0.0033	0.0026	0.0046	0.0026	0.0029	0.0159	0.1626	0.0041	0.0038	0.0052	0.1008	0.0081	0.0046	0.0034	0.004	0.1437	0.0915	0.0051	0.0051	0.0056	0.0219	0.0043	0.0064	0.1784
9	rs10983408	119688833	1.13	0.306408690300974	1.76	0.141944438278083	0.00297495290754822	0.142655642474505	0.1387	0.0681	0.0033	0.0026	0.0045	0.0026	0.0029	0.0159	0.1626	0.004	0.0038	0.0052	0.1008	0.0081	0.0046	0.0035	0.004	0.1437	0.0915	0.0051	0.0051	0.0056	0.0219	0.0043	0.0064	0.1784
9	rs7042103	119690393	1.13	0.306408690300974	1.76	0.141944438278083	0.00287377608284535	0.146012857315485	0.1387	0.0682	0.0033	0.0026	0.0045	0.0026	0.0029	0.0159	0.1625	0.004	0.0038	0.0052	0.1008	0.0081	0.0046	0.0034	0.004	0.1437	0.0915	0.0052	0.0051	0.0056	0.022	0.0044	0.0064	0.1784
9	rs10759875	119696591	1.13	0.306408690300974	1.76	0.141944438278083	0.00140545978668198	0.152811369324304	0.1388	0.0694	0.0029	0.0023	0.0044	0.0023	0.0027	0.0159	0.162	0.004	0.0041	0.0052	0.0999	0.0077	0.0048	0.0031	0.0035	0.1438	0.092	0.0053	0.0052	0.0052	0.0225	0.0049	0.007	0.1785
9	rs17395976	119697245	1.13	0.306408690300974	1.76	0.141944438278083	0.0010260240209083	0.142377154684142	0.1388	0.0694	0.0029	0.0023	0.0044	0.0023	0.0026	0.0159	0.162	0.004	0.0041	0.0052	0.0999	0.0077	0.0048	0.0031	0.0035	0.1438	0.0921	0.0053	0.0052	0.0052	0.0225	0.0049	0.007	0.1785
9	rs16936575	119699452	1.13	0.306408690300974	1.76	0.141944438278083	0.00130105667953761	0.174056350721269	0.139	0.0698	0.0028	0.0022	0.0045	0.0022	0.0025	0.016	0.1619	0.0039	0.0042	0.0052	0.0996	0.0076	0.0048	0.0029	0.0033	0.144	0.0925	0.0053	0.0053	0.005	0.0223	0.005	0.0071	0.1786
9	rs12337270	119706269	1.12	0.339600448506511	1.76	0.141944438278083	0.00156035868239575	0.183612949130593	0.1394	0.07	0.0028	0.0019	0.0044	0.0019	0.0022	0.0161	0.1622	0.0039	0.0041	0.0051	0.1007	0.008	0.0047	0.0027	0.0032	0.144	0.0926	0.0052	0.0053	0.0048	0.0224	0.005	0.0071	0.1777
9	rs13288277	119709428	1.12	0.339600448506511	1.76	0.141944438278083	0.00122747523736883	0.15300179864157	0.1395	0.0702	0.0027	0.0018	0.0044	0.0018	0.0021	0.016	0.1626	0.0039	0.0041	0.0051	0.1008	0.0082	0.0047	0.0026	0.003	0.1442	0.0926	0.0052	0.0053	0.0047	0.0224	0.005	0.0071	0.1772
9	rs10817967	119712401	1.12	0.339600448506511	1.76	0.141944438278083	0.00167365422622597	0.167915531392717	0.1395	0.0703	0.0027	0.0017	0.0044	0.0018	0.002	0.016	0.1628	0.0039	0.0041	0.0051	0.1009	0.0083	0.0047	0.0025	0.003	0.1444	0.0926	0.0052	0.0054	0.0046	0.0225	0.005	0.0071	0.1771
9	rs75356526	119717352	1.12	0.339600448506511	1.76	0.141944438278083	0.00131869876002244	0.14666892629045	0.1395	0.0707	0.0026	0.0015	0.0043	0.0017	0.0019	0.0161	0.1631	0.0039	0.004	0.005	0.1011	0.0085	0.0046	0.0024	0.0028	0.1445	0.0927	0.0052	0.0053	0.0045	0.0225	0.005	0.0071	0.1769
9	rs7026444	119720910	1.12	0.339600448506511	1.76	0.141944438278083	0.00278298202107313	0.180677020444862	0.1395	0.0712	0.0025	0.0013	0.0043	0.0016	0.0017	0.0162	0.1635	0.004	0.004	0.005	0.1013	0.0089	0.0045	0.0022	0.0024	0.1447	0.0929	0.0053	0.0052	0.0043	0.0226	0.0049	0.0071	0.1766
9	rs12336323	119723273	1.12	0.339600448506511	1.76	0.141944438278083	0.00267965665633109	0.162630296000759	0.1393	0.0718	0.0025	0.0011	0.0042	0.0013	0.0016	0.0163	0.1639	0.0041	0.004	0.005	0.1013	0.009	0.0044	0.002	0.0021	0.145	0.0923	0.0054	0.0053	0.0043	0.0229	0.0048	0.0072	0.1764
9	rs10817968	119727703	1.12	0.339600448506511	1.76	0.141944438278083	0.00360310284238647	0.21245149490782	0.1394	0.0719	0.0025	0.0011	0.0043	0.0013	0.0016	0.0163	0.1639	0.0041	0.0039	0.005	0.1013	0.0089	0.0043	0.002	0.0021	0.145	0.0923	0.0054	0.0053	0.0043	0.0229	0.0048	0.0072	0.1764
9	rs61653247	119730326	1.12	0.339600448506511	1.76	0.141944438278083	0.00345568816297154	0.198115648868462	0.1394	0.072	0.0025	0.001	0.0043	0.0013	0.0015	0.0162	0.164	0.004	0.0039	0.0051	0.1013	0.0089	0.0043	0.002	0.0021	0.1452	0.0922	0.0054	0.0053	0.0043	0.0229	0.0048	0.0073	0.1765
9	rs2418449	119731359	1.12	0.339600448506511	1.76	0.141944438278083	0.00567149688258274	0.221362252082895	0.1395	0.0721	0.0025	0.001	0.0042	0.0013	0.0015	0.0163	0.1641	0.0039	0.0038	0.0051	0.1013	0.009	0.0043	0.002	0.0021	0.1452	0.0921	0.0054	0.005	0.0043	0.0229	0.0048	0.0073	0.1764
9	rs79910900	119735880	1.12	0.339600448506511	1.76	0.141944438278083	0.00572516417507039	0.191280562706626	0.1392	0.0721	0.0025	0.001	0.0042	0.0013	0.0015	0.0163	0.1641	0.004	0.0038	0.0051	0.1013	0.009	0.0043	0.002	0.0023	0.1453	0.092	0.0054	0.005	0.0043	0.0229	0.0048	0.0073	0.1765
9	rs1928994	119742974	1.12	0.339600448506511	1.77	0.128753168183355	0.00707991633841387	0.19272363959309	0.1395	0.0721	0.0026	9e-04	0.0043	0.0012	0.0015	0.0163	0.1642	0.004	0.0038	0.0052	0.1013	0.0091	0.0043	0.0019	0.0023	0.1452	0.0918	0.0054	0.005	0.0044	0.0229	0.0048	0.0073	0.1762
9	rs12551372	119747025	1.12	0.339600448506511	1.77	0.128753168183355	0.00952371075710734	0.239648551650658	0.1397	0.0722	0.0026	9e-04	0.0043	0.0012	0.0014	0.0164	0.1642	0.004	0.0039	0.0052	0.1013	0.0092	0.0043	0.0019	0.0022	0.1451	0.0917	0.0054	0.005	0.0044	0.0229	0.0048	0.0074	0.1761
9	rs1928999	119747268	1.12	0.339600448506511	1.76	0.141944438278083	0.0102240771650477	0.249919729101347	0.1397	0.0722	0.0026	8e-04	0.0043	0.0012	0.0014	0.0164	0.1642	0.004	0.0039	0.0052	0.1014	0.0092	0.0043	0.0019	0.0022	0.1452	0.0917	0.0053	0.005	0.0044	0.0229	0.0047	0.0074	0.1759
9	rs116963176	119748385	1.12	0.339600448506511	1.76	0.141944438278083	0.00868736703775058	0.230610959567407	0.1398	0.0722	0.0026	8e-04	0.0043	0.0012	0.0014	0.0164	0.1642	0.004	0.0039	0.0052	0.1014	0.0092	0.0044	0.0018	0.0023	0.1452	0.0916	0.0053	0.005	0.0044	0.0229	0.0047	0.0074	0.1759
9	rs78530066	119755043	1.12	0.339600448506511	1.75	0.156107803097264	0.00958356054452752	0.286443794630137	0.14	0.0723	0.0027	8e-04	0.0044	0.0011	0.0014	0.0165	0.164	0.0041	0.0039	0.0053	0.1012	0.0093	0.0045	0.0017	0.0023	0.1453	0.0913	0.0054	0.005	0.0044	0.023	0.0048	0.0075	0.1755
9	rs117555550	119759151	1.12	0.339600448506511	1.75	0.156107803097264	0.0112702183667219	0.295988851062191	0.1402	0.0723	0.0028	8e-04	0.0044	0.0011	0.0014	0.0165	0.1639	0.0042	0.0039	0.0054	0.1011	0.0093	0.0046	0.0016	0.0023	0.1453	0.091	0.0054	0.005	0.0044	0.023	0.0048	0.0076	0.1752
9	rs10983450	119760127	1.12	0.339600448506511	1.75	0.156107803097264	0.0141022062014804	0.298478900403108	0.1402	0.0723	0.0028	8e-04	0.0044	0.0011	0.0014	0.0165	0.1639	0.0044	0.0039	0.0054	0.1011	0.0093	0.0046	0.0016	0.0023	0.1453	0.091	0.0054	0.005	0.0044	0.023	0.0047	0.0076	0.1752
9	rs10817971	119766782	1.12	0.339600448506511	1.75	0.156107803097264	0.0128063660680817	0.270749743764592	0.1403	0.0723	0.0028	8e-04	0.0044	0.0011	0.0014	0.0165	0.1638	0.0044	0.0039	0.0054	0.1011	0.0094	0.0046	0.0016	0.0023	0.1454	0.0908	0.0054	0.005	0.0044	0.023	0.0048	0.0076	0.175
9	rs7850962	119767773	1.12	0.339600448506511	1.75	0.156107803097264	0.0156582376800045	0.284452625065019	0.1407	0.0725	0.0029	8e-04	0.0045	0.0012	0.0014	0.0165	0.1637	0.0045	0.0039	0.0054	0.1009	0.0095	0.0047	0.0015	0.0023	0.1455	0.0904	0.0053	0.005	0.0044	0.0231	0.0048	0.0077	0.1745
9	rs16934199	119770621	1.12	0.339600448506511	1.75	0.156107803097264	0.0184597138538135	0.336685631407087	0.1397	0.0733	0.0034	8e-04	0.0047	0.0014	0.0016	0.0167	0.1636	0.0049	0.0042	0.0055	0.1003	0.01	0.0051	0.0015	0.0022	0.1454	0.0897	0.0053	0.005	0.0046	0.0235	0.0053	0.0079	0.172
9	rs1537528	119771893	1.12	0.339600448506511	1.75	0.156107803097264	0.0154857264262662	0.339765456616193	0.1394	0.0735	0.0037	8e-04	0.0047	0.0015	0.0017	0.0167	0.1635	0.0049	0.0042	0.0054	0.1003	0.01	0.005	0.0015	0.0022	0.1454	0.0896	0.0053	0.0049	0.0046	0.0236	0.0054	0.0079	0.1717
9	rs116999390	119774693	1.12	0.339600448506511	1.75	0.156107803097264	0.0130568695593322	0.27990073074286	0.1378	0.0739	0.0039	8e-04	0.0047	0.0016	0.0018	0.0168	0.1638	0.0049	0.0042	0.0053	0.1001	0.0101	0.0051	0.0015	0.0021	0.1463	0.0896	0.0053	0.005	0.0047	0.0237	0.0054	0.0079	0.171
9	rs10817974	119775606	1.12	0.339600448506511	1.75	0.156107803097264	0.0211123644257614	0.319106437253525	0.1376	0.0741	0.004	7e-04	0.0047	0.0017	0.0018	0.0169	0.1639	0.0049	0.0042	0.0052	0.1	0.0102	0.0051	0.0015	0.0021	0.1464	0.0896	0.0053	0.005	0.0047	0.0238	0.0055	0.0079	0.1707
9	rs10759884	119776430	1.11	0.375177619549844	1.75	0.156107803097264	0.028086774520011	0.352663952025324	0.1359	0.076	0.0047	9e-04	0.0048	0.0019	0.0019	0.0165	0.1644	0.0049	0.0041	0.0053	0.0987	0.0107	0.0053	0.0015	0.0019	0.1457	0.0892	0.0053	0.005	0.0047	0.024	0.0057	0.0078	0.1705
9	rs74864413	119780353	1.11	0.375177619549844	1.72	0.204795704918344	0.0316974975830644	0.337300945220623	0.1354	0.0765	0.0049	0.001	0.0048	0.002	0.002	0.0164	0.1646	0.0049	0.0041	0.0053	0.0984	0.0109	0.0053	0.0015	0.0019	0.1456	0.089	0.0053	0.005	0.0047	0.024	0.0057	0.0078	0.1704
9	rs1334088	119782228	1.11	0.375177619549844	1.72	0.204795704918344	0.0416423483845249	0.403255448632083	0.1352	0.0767	0.005	0.001	0.0048	0.002	0.002	0.0164	0.1647	0.0049	0.0041	0.0053	0.0982	0.0109	0.0053	0.0015	0.0019	0.1456	0.089	0.0053	0.005	0.0047	0.024	0.0057	0.0078	0.1704
9	rs7874684	119783586	1.11	0.375177619549844	1.72	0.204795704918344	0.0425180483153028	0.371507087388073	0.135	0.0768	0.005	0.001	0.0048	0.002	0.002	0.0164	0.1649	0.0049	0.0041	0.0052	0.098	0.011	0.0053	0.0016	0.0019	0.1456	0.089	0.0053	0.0051	0.0047	0.024	0.0057	0.0078	0.1704
9	rs10817980	119784980	1.11	0.375177619549844	1.71	0.223208546872115	0.0335822930017695	0.30240449305306	0.1348	0.0769	0.0051	0.001	0.005	0.002	0.002	0.0165	0.1649	0.0049	0.0041	0.0052	0.098	0.011	0.0053	0.0018	0.0019	0.1456	0.0892	0.0052	0.0051	0.0047	0.0239	0.0057	0.0077	0.1701
9	rs114187777	119791869	1.11	0.375177619549844	1.71	0.223208546872115	0.0336572736213995	0.260440229975019	0.1342	0.0772	0.0052	0.0011	0.0049	0.002	0.0019	0.0166	0.1648	0.0048	0.004	0.005	0.0977	0.0111	0.0052	0.0018	0.0019	0.1458	0.0899	0.0053	0.0053	0.0047	0.024	0.0058	0.0075	0.1692
9	rs73657622	119793515	1.11	0.375177619549844	1.71	0.223208546872115	0.0369929916780639	0.271326131684675	0.1341	0.0773	0.0052	0.0011	0.0049	0.002	0.0019	0.0166	0.1648	0.0048	0.004	0.0049	0.0977	0.0112	0.0052	0.0018	0.002	0.1458	0.09	0.0053	0.0053	0.0047	0.024	0.0059	0.0075	0.1692
9	rs7042762	119794992	1.11	0.375177619549844	1.71	0.223208546872115	0.0369262539751678	0.262263898494917	0.1339	0.0773	0.0052	0.0011	0.0049	0.002	0.0019	0.0166	0.1648	0.0048	0.004	0.0049	0.0977	0.0112	0.0052	0.0018	0.002	0.1458	0.0901	0.0053	0.0056	0.0047	0.024	0.0059	0.0075	0.1691
9	rs72757431	119797797	1.11	0.375177619549844	1.71	0.223208546872115	0.0383727286579453	0.257371845568379	0.1338	0.0773	0.0053	0.0011	0.0049	0.002	0.0019	0.0166	0.1647	0.0048	0.004	0.0049	0.0976	0.0112	0.0052	0.0018	0.002	0.1458	0.0901	0.0053	0.0058	0.0047	0.0241	0.0059	0.0075	0.169
9	rs13286901	119800375	1.11	0.375177619549844	1.72	0.204795704918344	0.0462556235631741	0.302881368181338	0.1337	0.0774	0.0053	0.0011	0.0049	0.002	0.0019	0.0166	0.1647	0.0048	0.004	0.0049	0.0976	0.0112	0.0052	0.0018	0.002	0.1458	0.0902	0.0054	0.0058	0.0047	0.0241	0.0059	0.0075	0.1689
9	rs10817981	119800452	1.11	0.375177619549844	1.72	0.204795704918344	0.0490509764338999	0.315358472342807	0.1337	0.0772	0.0053	0.0011	0.0049	0.002	0.0019	0.0166	0.1647	0.0048	0.004	0.0049	0.0976	0.0112	0.0052	0.0018	0.002	0.1458	0.0902	0.0054	0.0059	0.0047	0.0241	0.0059	0.0075	0.169
9	rs17307066	119801120	1.11	0.375177619549844	1.72	0.204795704918344	0.0332339252154273	0.205452687075189	0.1336	0.0773	0.0053	0.0011	0.0049	0.002	0.0019	0.0166	0.1648	0.0048	0.004	0.0049	0.0976	0.0112	0.0052	0.0018	0.002	0.1456	0.0901	0.0054	0.0059	0.0046	0.024	0.0059	0.0075	0.1691
9	rs10983468	119803180	1.11	0.375177619549844	1.72	0.204795704918344	0.0320345320658758	0.137673284872063	0.1326	0.0786	0.005	0.0014	0.0049	0.0024	0.002	0.017	0.166	0.0048	0.0043	0.0045	0.0971	0.0114	0.0051	0.0018	0.0019	0.1428	0.0897	0.0055	0.006	0.0043	0.0236	0.006	0.0074	0.1711
9	rs7855152	119803615	1.11	0.375177619549844	1.72	0.204795704918344	0.043034649128428	0.160494171036998	0.1325	0.0787	0.005	0.0014	0.0049	0.0025	0.0019	0.0169	0.1661	0.0048	0.0044	0.0044	0.0971	0.0114	0.0051	0.0018	0.0019	0.1426	0.0896	0.0055	0.006	0.0042	0.0236	0.006	0.0074	0.1713
9	rs10983473	119807152	1.11	0.375177619549844	1.72	0.204795704918344	0.0334700408681751	0.0896765788393621	0.1322	0.0792	0.0049	0.0015	0.0049	0.0025	0.002	0.017	0.1662	0.0048	0.0044	0.0043	0.097	0.0114	0.0051	0.0018	0.0019	0.1427	0.0894	0.0055	0.0061	0.0041	0.0236	0.0062	0.0073	0.1714
9	rs7038712	119808106	1.11	0.375177619549844	1.72	0.204795704918344	0.0348985477903304	0.0904559840929823	0.1321	0.0793	0.0047	0.0015	0.0049	0.0026	0.002	0.0171	0.1661	0.0049	0.0044	0.0043	0.0969	0.0113	0.0052	0.0018	0.0019	0.1426	0.0894	0.0055	0.0061	0.0041	0.0236	0.0062	0.0073	0.1714
9	rs10983475	119809498	1.11	0.375177619549844	1.72	0.204795704918344	0.0380858061609069	0.0710889082410334	0.132	0.0796	0.0043	0.0016	0.0049	0.0026	0.002	0.0172	0.1662	0.0051	0.0044	0.0043	0.0967	0.0113	0.0052	0.0019	0.002	0.1426	0.0893	0.0055	0.0061	0.0041	0.0237	0.0063	0.0073	0.1713
9	rs10983478	119816099	1.11	0.375177619549844	1.72	0.204795704918344	0.0643100231305055	0.0534466344305698	0.1322	0.0807	0.0043	0.0019	0.0049	0.0029	0.0021	0.0171	0.1667	0.0051	0.0045	0.004	0.0953	0.0112	0.0053	0.002	0.002	0.142	0.0887	0.0055	0.0064	0.0041	0.0237	0.0064	0.0073	0.1709
9	rs10118996	119816662	1.11	0.375177619549844	1.72	0.204795704918344	0.0730968726640654	0.0685591865461554	0.1322	0.0807	0.0043	0.0019	0.0049	0.0029	0.0021	0.0172	0.1667	0.0051	0.0045	0.004	0.0953	0.0112	0.0053	0.002	0.002	0.142	0.0887	0.0055	0.0064	0.0041	0.0237	0.0065	0.0073	0.1709
9	rs871126	119816793	1.11	0.375177619549844	1.72	0.204795704918344	0.0736043133087556	0.0696086068536865	0.1322	0.0807	0.0043	0.0019	0.0049	0.0029	0.0021	0.0172	0.1667	0.0051	0.0045	0.004	0.0953	0.0112	0.0053	0.002	0.002	0.142	0.0887	0.0055	0.0064	0.0041	0.0237	0.0065	0.0073	0.1709
9	rs116983077	119816948	1.11	0.375177619549844	1.72	0.204795704918344	0.0707794931867004	0.0636827564770912	0.1322	0.0807	0.0043	0.0019	0.0049	0.0029	0.0021	0.0172	0.1667	0.0051	0.0045	0.004	0.0953	0.0112	0.0053	0.002	0.002	0.142	0.0887	0.0055	0.0064	0.0041	0.0237	0.0065	0.0073	0.1709
9	rs7872915	119822186	1.12	0.339600448506511	1.72	0.204795704918344	0.0821713804003623	0.0347483228224148	0.1317	0.0811	0.0044	0.0021	0.0048	0.0032	0.0021	0.017	0.1674	0.005	0.0046	0.0038	0.0949	0.0112	0.005	0.002	0.0019	0.1419	0.089	0.0056	0.0065	0.0041	0.0239	0.0063	0.0075	0.1702
9	rs4087490	119823868	1.12	0.339600448506511	1.72	0.204795704918344	0.079648847626316	0.0224247463605548	0.1317	0.0812	0.0045	0.0021	0.0048	0.0032	0.0021	0.0169	0.1674	0.005	0.0046	0.0038	0.0948	0.0112	0.005	0.0021	0.0019	0.1417	0.0893	0.0056	0.0066	0.0042	0.024	0.0063	0.0075	0.1699
9	rs78507473	119825448	1.12	0.339600448506511	1.73	0.187497716434302	0.0788930423661574	0.0166059957971695	0.1317	0.0813	0.0045	0.0021	0.0049	0.0033	0.0021	0.017	0.1673	0.0051	0.0046	0.0038	0.0946	0.0111	0.005	0.0021	0.0019	0.1416	0.0892	0.0056	0.0066	0.0041	0.024	0.0064	0.0075	0.1697
9	rs7848677	119827128	1.12	0.339600448506511	1.74	0.171280181914382	0.087889778428759	0.0209314623950504	0.1317	0.0815	0.0044	0.0022	0.0048	0.0033	0.0022	0.017	0.1671	0.0051	0.0046	0.0039	0.0945	0.0111	0.0051	0.0021	0.002	0.1416	0.0893	0.0056	0.0067	0.0041	0.0241	0.0064	0.0075	0.1693
9	rs75858117	119835435	1.12	0.339600448506511	1.74	0.171280181914382	0.0849766793108499	0.0167886413174673	0.1318	0.0816	0.0044	0.0022	0.0048	0.0033	0.0022	0.017	0.1669	0.0051	0.0046	0.0039	0.0944	0.011	0.0051	0.0021	0.002	0.1416	0.0894	0.0055	0.0067	0.0041	0.0242	0.0064	0.0075	0.1692
9	rs76742332	119836556	1.12	0.339600448506511	1.74	0.171280181914382	0.103295781158027	0.0184766326290751	0.132	0.0819	0.0044	0.0023	0.0048	0.0034	0.0022	0.017	0.1666	0.0052	0.0046	0.0039	0.0941	0.0109	0.0052	0.0021	0.0021	0.1415	0.0896	0.0055	0.0066	0.0041	0.0244	0.0065	0.0075	0.1688
9	rs75719040	119836661	1.12	0.339600448506511	1.74	0.171280181914382	0.104535732404685	0.0191349102805073	0.1321	0.082	0.0044	0.0023	0.0048	0.0034	0.0023	0.0171	0.1665	0.0052	0.0046	0.0039	0.094	0.0109	0.0052	0.0021	0.0021	0.1415	0.0897	0.0055	0.0066	0.0041	0.0244	0.0065	0.0075	0.1687
9	rs4836976	119837715	1.12	0.339600448506511	1.76	0.141944438278083	0.144708982069068	0.0170829219298048	0.1323	0.0824	0.0043	0.0024	0.0048	0.0035	0.0024	0.0172	0.1659	0.0053	0.0046	0.0039	0.0935	0.0107	0.0053	0.0022	0.0022	0.1414	0.0899	0.0054	0.0065	0.0041	0.0247	0.0066	0.0075	0.1681
9	rs7043997	119843131	1.11	0.375177619549844	1.76	0.141944438278083	0.176662302972644	0.0166424460716305	0.1324	0.0826	0.0043	0.0025	0.0048	0.0036	0.0024	0.0175	0.1653	0.0053	0.0046	0.0039	0.0931	0.0105	0.0054	0.0023	0.0023	0.1414	0.09	0.0054	0.0065	0.0041	0.025	0.0069	0.0075	0.1675
9	rs6478279	119846817	1.11	0.375177619549844	1.76	0.141944438278083	0.185161276746129	0.022805792204926	0.1326	0.0827	0.0043	0.0025	0.0048	0.0036	0.0024	0.0175	0.1653	0.0053	0.0046	0.0039	0.0931	0.0105	0.0053	0.0023	0.0023	0.1413	0.0901	0.0054	0.0065	0.0041	0.025	0.0069	0.0075	0.1674
9	rs944983	119847625	1.11	0.375177619549844	1.76	0.141944438278083	0.190500073140265	0.0253795931378097	0.1326	0.0827	0.0043	0.0025	0.0048	0.0036	0.0024	0.0175	0.1653	0.0053	0.0046	0.0039	0.0931	0.0105	0.0054	0.0023	0.0023	0.1413	0.0901	0.0054	0.0065	0.0042	0.025	0.0069	0.0075	0.1674
9	rs62562213	119847945	1.11	0.375177619549844	1.75	0.156107803097264	0.191411003005156	0.0235771033924906	0.1326	0.0828	0.0043	0.0025	0.0048	0.0036	0.0024	0.0175	0.1652	0.0053	0.0046	0.0039	0.0931	0.0105	0.0054	0.0023	0.0023	0.1413	0.0901	0.0054	0.0065	0.0042	0.025	0.0069	0.0075	0.1674
9	rs944984	119850884	1.11	0.375177619549844	1.75	0.156107803097264	0.211596972847025	0.0308173030052022	0.1328	0.0828	0.0043	0.0025	0.0048	0.0036	0.0024	0.0175	0.165	0.0053	0.0046	0.0038	0.0931	0.0105	0.0054	0.0023	0.0023	0.1412	0.0902	0.0054	0.0065	0.0042	0.025	0.0069	0.0075	0.1674
9	rs77462582	119851218	1.11	0.375177619549844	1.75	0.156107803097264	0.20763509483828	0.0279429009047389	0.1328	0.0828	0.0043	0.0025	0.0048	0.0036	0.0024	0.0175	0.165	0.0053	0.0046	0.0038	0.0931	0.0105	0.0054	0.0023	0.0023	0.1412	0.0901	0.0054	0.0065	0.0042	0.0251	0.0069	0.0075	0.1674
9	rs58399611	119851764	1.11	0.375177619549844	1.76	0.141944438278083	0.203164565813147	0.0255139579225171	0.1328	0.0828	0.0043	0.0025	0.0048	0.0036	0.0024	0.0175	0.165	0.0053	0.0046	0.0038	0.0931	0.0105	0.0054	0.0023	0.0023	0.1412	0.0901	0.0054	0.0065	0.0042	0.0251	0.0069	0.0075	0.1675
9	rs10983525	119869681	1.11	0.375177619549844	1.76	0.141944438278083	0.148449545051866	0.0198441420362906	0.1326	0.0826	0.0044	0.0025	0.0047	0.0035	0.0025	0.0175	0.1649	0.0053	0.0046	0.0039	0.0934	0.0102	0.0053	0.0025	0.0024	0.1408	0.0903	0.0054	0.0065	0.0042	0.0252	0.0069	0.0076	0.1675
9	rs75361891	119873962	1.11	0.375177619549844	1.76	0.141944438278083	0.109642359230194	0.0226784348351235	0.1324	0.0826	0.0045	0.0025	0.0048	0.0035	0.0025	0.0176	0.1646	0.0052	0.0045	0.0041	0.0935	0.01	0.0053	0.0025	0.0025	0.1407	0.0903	0.0056	0.0064	0.0042	0.0252	0.0069	0.0076	0.1675
9	rs62562236	119875376	1.11	0.375177619549844	1.76	0.141944438278083	0.104244705538319	0.0250229323162157	0.1324	0.0826	0.0045	0.0026	0.0048	0.0035	0.0025	0.0176	0.1646	0.0052	0.0045	0.0041	0.0935	0.01	0.0053	0.0025	0.0025	0.1407	0.0903	0.0056	0.0064	0.0042	0.0252	0.0069	0.0076	0.1676
9	rs73657638	119877303	1.11	0.375177619549844	1.76	0.141944438278083	0.101050748069489	0.0278493563335276	0.1323	0.0826	0.0045	0.0026	0.0048	0.0036	0.0025	0.0176	0.1645	0.0052	0.0045	0.0042	0.0935	0.01	0.0053	0.0026	0.0025	0.1406	0.0903	0.0056	0.0065	0.0042	0.0252	0.0069	0.0076	0.1676
9	rs7037535	119881430	1.11	0.375177619549844	1.74	0.171280181914382	0.0999397589203034	0.024889802270672	0.1322	0.0825	0.0046	0.0026	0.0048	0.0036	0.0025	0.0176	0.1643	0.0052	0.0046	0.0042	0.0936	0.0099	0.0053	0.0027	0.0026	0.1403	0.0904	0.0056	0.0065	0.0042	0.0252	0.0069	0.0077	0.1675
9	rs13292869	119883000	1.11	0.375177619549844	1.74	0.171280181914382	0.07589439896947	0.0202034593411173	0.1319	0.0828	0.0046	0.0028	0.0047	0.0037	0.0027	0.0175	0.1635	0.0053	0.0047	0.0044	0.0941	0.0097	0.0053	0.0028	0.0027	0.1392	0.0909	0.0056	0.0067	0.0042	0.0252	0.0068	0.0081	0.1666
9	rs73657657	119884632	1.12	0.339600448506511	1.74	0.171280181914382	0.075505973507607	0.0250229323162157	0.1317	0.083	0.0047	0.0031	0.0047	0.0037	0.0029	0.0176	0.163	0.0054	0.0048	0.0047	0.094	0.0094	0.0053	0.003	0.0028	0.1381	0.0915	0.0058	0.0069	0.0043	0.0255	0.0068	0.0086	0.1656
9	rs1572156	119887714	1.11	0.375177619549844	1.74	0.171280181914382	0.091375701077064	0.0430218046720096	0.1313	0.0831	0.0048	0.0036	0.0049	0.0034	0.0031	0.018	0.1622	0.0056	0.005	0.0053	0.0936	0.0091	0.0052	0.0034	0.0029	0.1354	0.0925	0.0061	0.0073	0.0045	0.026	0.0068	0.0095	0.1646
9	rs77566723	119896747	1.11	0.375177619549844	1.74	0.171280181914382	0.114032143156702	0.0635475851875955	0.1313	0.0829	0.0049	0.0036	0.0048	0.0033	0.0031	0.018	0.1622	0.0057	0.005	0.0054	0.0936	0.0091	0.0052	0.0035	0.003	0.1346	0.0925	0.0061	0.0074	0.0047	0.0262	0.0067	0.0098	0.1643
9	rs72760145	119897875	1.11	0.375177619549844	1.73	0.187497716434302	0.119705142670736	0.0642246516088573	0.1313	0.0829	0.0049	0.0036	0.0048	0.0033	0.0031	0.018	0.1622	0.0057	0.005	0.0055	0.0936	0.0091	0.0052	0.0035	0.003	0.1346	0.0925	0.0061	0.0074	0.0047	0.0262	0.0067	0.0098	0.1643
9	rs34749153	119899453	1.11	0.375177619549844	1.73	0.187497716434302	0.132170252797856	0.0701710063148475	0.1313	0.0829	0.0049	0.0036	0.0048	0.0033	0.0031	0.018	0.1623	0.0057	0.005	0.0055	0.0936	0.009	0.0052	0.0035	0.003	0.1345	0.0925	0.0061	0.0074	0.0047	0.0262	0.0067	0.0098	0.1643
9	rs76470750	119902493	1.1	0.413206464175836	1.73	0.187497716434302	0.152479897422568	0.0756067560778512	0.1314	0.0829	0.005	0.0036	0.0048	0.0032	0.0031	0.018	0.1623	0.0057	0.005	0.0055	0.0936	0.0089	0.0052	0.0035	0.003	0.1344	0.0925	0.0062	0.0074	0.0047	0.0262	0.0068	0.0098	0.1643
9	rs17400632	119903356	1.1	0.413206464175836	1.75	0.156107803097264	0.159054802370207	0.081282539539209	0.1314	0.0829	0.005	0.0036	0.0048	0.0032	0.0031	0.0181	0.1623	0.0058	0.005	0.0055	0.0936	0.0089	0.0052	0.0035	0.003	0.1344	0.0925	0.0062	0.0074	0.0047	0.0262	0.0068	0.0098	0.1643
9	rs7873859	119904828	1.1	0.413206464175836	1.75	0.156107803097264	0.14178927420644	0.0896765788393621	0.1314	0.0829	0.005	0.0036	0.0048	0.0032	0.0031	0.0181	0.1623	0.0056	0.005	0.0055	0.0936	0.0089	0.0052	0.0035	0.003	0.1343	0.0925	0.0062	0.0074	0.0047	0.0263	0.0068	0.0098	0.1643
9	rs10983554	119918601	1.11	0.375177619549844	1.76	0.141944438278083	0.124778319163627	0.0759702103704324	0.1316	0.0828	0.005	0.0037	0.0048	0.0032	0.0031	0.0181	0.1621	0.0056	0.0051	0.0056	0.0934	0.009	0.0052	0.0035	0.003	0.1343	0.0926	0.0061	0.0074	0.0048	0.0262	0.0067	0.0099	0.1642
9	rs80231195	119920521	1.11	0.375177619549844	1.76	0.141944438278083	0.121614342451147	0.0764072979413735	0.1317	0.0828	0.005	0.0037	0.0048	0.0032	0.0031	0.0181	0.1621	0.0056	0.0051	0.0056	0.0934	0.009	0.0052	0.0035	0.0031	0.1341	0.0927	0.0061	0.0074	0.0048	0.0262	0.0067	0.0099	0.1642
9	rs117158910	119924339	1.11	0.375177619549844	1.76	0.141944438278083	0.12679586198544	0.0940756232891506	0.1323	0.0827	0.0049	0.0038	0.0049	0.003	0.0031	0.0181	0.1617	0.0056	0.0051	0.0057	0.0928	0.0091	0.0052	0.0035	0.0032	0.1339	0.093	0.0061	0.0074	0.005	0.0261	0.0067	0.0102	0.1641
9	rs6478282	119925095	1.1	0.413206464175836	1.76	0.141944438278083	0.144032051390742	0.115817726184266	0.1325	0.0826	0.0049	0.0038	0.0049	0.0029	0.0031	0.0181	0.1616	0.0056	0.0052	0.0058	0.0926	0.0092	0.0052	0.0035	0.0032	0.1339	0.0931	0.0061	0.0074	0.005	0.0261	0.0067	0.0103	0.1641
9	rs4838255	119926426	1.1	0.413206464175836	1.76	0.141944438278083	0.142555859853414	0.112059669825211	0.1325	0.0826	0.0049	0.0038	0.0049	0.0029	0.0031	0.0181	0.1616	0.0056	0.0052	0.0058	0.0927	0.0092	0.0052	0.0035	0.0032	0.1338	0.0931	0.0061	0.0074	0.005	0.0261	0.0067	0.0103	0.164
9	rs34347505	119927884	1.1	0.413206464175836	1.76	0.141944438278083	0.12658726618281	0.0911597400466434	0.1327	0.0827	0.0049	0.0038	0.0049	0.0029	0.0031	0.0181	0.1616	0.0056	0.0052	0.0057	0.0927	0.0092	0.0052	0.0035	0.0032	0.1337	0.0931	0.0061	0.0074	0.005	0.0261	0.0067	0.0103	0.1638
9	rs71507503	119935202	1.1	0.413206464175836	1.76	0.141944438278083	0.127991836588613	0.0892878838085201	0.1328	0.0828	0.0049	0.0038	0.0049	0.0029	0.0031	0.018	0.1617	0.0056	0.0052	0.0057	0.0927	0.0092	0.0052	0.0035	0.0032	0.1336	0.0931	0.0061	0.0074	0.005	0.0261	0.0066	0.0103	0.1637
9	rs77401815	119940509	1.1	0.413206464175836	1.76	0.141944438278083	0.12691515314992	0.0900659459725021	0.133	0.0829	0.0048	0.0038	0.0049	0.0029	0.003	0.018	0.1617	0.0056	0.0052	0.0057	0.0928	0.0092	0.0052	0.0035	0.0031	0.1334	0.0932	0.0061	0.0074	0.005	0.0261	0.0066	0.0103	0.1636
9	rs111795937	119945265	1.1	0.413206464175836	1.76	0.141944438278083	0.132200827456727	0.105431987062848	0.1333	0.0831	0.0048	0.0038	0.0049	0.0029	0.003	0.018	0.1618	0.0056	0.0052	0.0057	0.0928	0.0091	0.0052	0.0035	0.0031	0.1332	0.0932	0.0061	0.0074	0.0051	0.0262	0.0066	0.0104	0.1633
9	rs78853545	119945760	1.1	0.413206464175836	1.76	0.141944438278083	0.131895272844354	0.106595165313916	0.1333	0.0831	0.0048	0.0038	0.0049	0.0029	0.003	0.018	0.1618	0.0056	0.0052	0.0057	0.0928	0.0091	0.0052	0.0035	0.0031	0.1332	0.0932	0.0061	0.0074	0.0051	0.0262	0.0066	0.0104	0.1633
9	rs10983565	119946807	1.1	0.413206464175836	1.77	0.128753168183355	0.138842063231825	0.113165088611038	0.1333	0.0831	0.0048	0.0038	0.0049	0.0029	0.003	0.018	0.1618	0.0056	0.0052	0.0057	0.0928	0.0091	0.0052	0.0035	0.0031	0.1331	0.0932	0.0061	0.0074	0.0051	0.0262	0.0066	0.0104	0.1632
9	rs10759906	119955982	1.09	0.453749840114468	1.77	0.128753168183355	0.349918742955147	0.0995284336681809	0.1347	0.0838	0.0047	0.0041	0.0048	0.0026	0.0026	0.0175	0.1625	0.0053	0.005	0.0054	0.0944	0.0076	0.0052	0.0033	0.0028	0.1303	0.0952	0.0057	0.007	0.0048	0.027	0.0064	0.0108	0.1636
9	rs10818011	119957784	1.09	0.453749840114468	1.77	0.128753168183355	0.377150558381226	0.125504942557122	0.1347	0.0838	0.0047	0.0041	0.0048	0.0026	0.0026	0.0175	0.1625	0.0053	0.005	0.0054	0.0944	0.0076	0.0051	0.0034	0.0028	0.1303	0.0953	0.0057	0.007	0.0048	0.027	0.0064	0.0108	0.1636
9	rs949656	119958888	1.09	0.453749840114468	1.77	0.128753168183355	0.396820423572716	0.151290994582661	0.1349	0.0838	0.0047	0.0041	0.0048	0.0026	0.0026	0.0175	0.1625	0.0053	0.0048	0.0054	0.0944	0.0076	0.0051	0.0034	0.0028	0.1303	0.0953	0.0057	0.007	0.0048	0.027	0.0064	0.0108	0.1636
9	rs915281	119967963	1.09	0.453749840114468	1.77	0.128753168183355	0.396032920930503	0.148266650591268	0.1351	0.0839	0.0047	0.004	0.0048	0.0026	0.0026	0.0175	0.1625	0.0053	0.0048	0.0054	0.0944	0.0076	0.0051	0.0034	0.0026	0.1302	0.0953	0.0057	0.007	0.0048	0.0271	0.0063	0.0107	0.1637
9	rs55654343	119977152	1.09	0.453749840114468	1.77	0.128753168183355	0.373102874281577	0.151765526550299	0.1355	0.0839	0.0047	0.0039	0.0048	0.0025	0.0025	0.0175	0.1622	0.0053	0.0048	0.0054	0.0945	0.0075	0.0052	0.0034	0.0025	0.1305	0.0953	0.0057	0.0069	0.0048	0.0271	0.0063	0.0107	0.1638
9	rs74644241	119979464	1.09	0.453749840114468	1.77	0.128753168183355	0.370815439373582	0.16020365553302	0.1356	0.0839	0.0047	0.0038	0.0048	0.0025	0.0025	0.0175	0.1621	0.0053	0.0048	0.0054	0.0945	0.0075	0.0052	0.0035	0.0025	0.1306	0.0953	0.0057	0.0069	0.0047	0.0271	0.0063	0.0107	0.1638
9	rs1104999	119981095	1.09	0.453749840114468	1.78	0.116496372702931	0.380503870306093	0.1696904163356	0.1358	0.0839	0.0047	0.0038	0.0048	0.0025	0.0025	0.0175	0.162	0.0052	0.0048	0.0054	0.0945	0.0075	0.0052	0.0035	0.0025	0.1307	0.0952	0.0057	0.0069	0.0047	0.0272	0.0063	0.0106	0.1638
9	rs73535204	119982587	1.09	0.453749840114468	1.75	0.156107803097264	0.309509998722755	0.144703912858457	0.1362	0.0839	0.0047	0.0036	0.0048	0.0025	0.0024	0.0173	0.1619	0.0052	0.0047	0.0054	0.0951	0.0075	0.0052	0.0035	0.0024	0.1308	0.0953	0.0055	0.0066	0.0048	0.027	0.0061	0.0106	0.1644
9	rs3925289	119986069	1.09	0.453749840114468	1.75	0.156107803097264	0.212926979678443	0.109861296652405	0.1371	0.0841	0.0047	0.0029	0.0048	0.0024	0.0021	0.0165	0.1624	0.0051	0.0046	0.0052	0.0968	0.0074	0.0051	0.0031	0.002	0.1303	0.0965	0.0051	0.0059	0.0048	0.0264	0.0056	0.0106	0.1658
9	rs1124840	119987034	1.09	0.453749840114468	1.74	0.171280181914382	0.193890587976143	0.0880485892603067	0.1373	0.0841	0.0047	0.0029	0.0048	0.0024	0.0021	0.0166	0.1624	0.0051	0.0046	0.0051	0.0965	0.0074	0.005	0.0031	0.002	0.1302	0.0965	0.0051	0.0058	0.0047	0.0264	0.0056	0.0106	0.1661
9	rs7029487	119988651	1.09	0.453749840114468	1.74	0.171280181914382	0.197044687115604	0.0667559690699651	0.1376	0.0841	0.0046	0.0029	0.0049	0.0024	0.0021	0.0167	0.1625	0.0051	0.0046	0.0051	0.0961	0.0073	0.005	0.0032	0.002	0.1302	0.0965	0.0051	0.0058	0.0046	0.0264	0.0054	0.0107	0.1664
9	rs79256940	119989655	1.1	0.413206464175836	1.74	0.171280181914382	0.186806245236124	0.0620687150534246	0.1377	0.0843	0.0046	0.0029	0.0049	0.0024	0.0021	0.0166	0.1625	0.0051	0.0046	0.005	0.096	0.0073	0.0049	0.0032	0.002	0.1299	0.0966	0.0051	0.0058	0.0047	0.0263	0.0054	0.0107	0.1664
9	rs116919233	119991655	1.1	0.413206464175836	1.75	0.156107803097264	0.148777495186731	0.0234907964316172	0.1379	0.0843	0.0046	0.0029	0.0049	0.0025	0.0021	0.0166	0.1625	0.0051	0.0046	0.0049	0.0955	0.0073	0.0049	0.0032	0.0021	0.1298	0.0966	0.0052	0.0058	0.0047	0.0264	0.0053	0.0106	0.1667
9	rs75108345	119994366	1.1	0.413206464175836	1.75	0.156107803097264	0.137085258660958	0.0168252886230051	0.138	0.0844	0.0045	0.0029	0.005	0.0026	0.0021	0.0166	0.1626	0.0052	0.0046	0.0048	0.095	0.0073	0.0048	0.0032	0.0021	0.1297	0.0966	0.0052	0.0059	0.0047	0.0264	0.0052	0.0106	0.167
9	rs117537495	119994815	1.1	0.413206464175836	1.75	0.156107803097264	0.150919644704605	0.0152152752707389	0.138	0.0844	0.0045	0.0029	0.005	0.0026	0.0021	0.0167	0.1626	0.0052	0.0046	0.0048	0.095	0.0073	0.0048	0.0032	0.0021	0.1296	0.0966	0.0052	0.0059	0.0047	0.0264	0.0052	0.0108	0.167
9	rs74576908	119996043	1.1	0.413206464175836	1.75	0.156107803097264	0.149533410935599	0.0122374530174724	0.1381	0.0844	0.0045	0.0029	0.005	0.0026	0.0021	0.0167	0.1626	0.0052	0.0045	0.0048	0.0949	0.0073	0.0047	0.0032	0.0021	0.1295	0.0966	0.0052	0.0059	0.0047	0.0264	0.0051	0.0108	0.1671
9	rs118118773	119996272	1.1	0.413206464175836	1.76	0.141944438278083	0.149434684327827	0.0118650341543469	0.1381	0.0844	0.0045	0.0029	0.005	0.0026	0.0021	0.0167	0.1626	0.0052	0.0045	0.0048	0.0949	0.0073	0.0047	0.0032	0.0021	0.1295	0.0966	0.0052	0.0059	0.0047	0.0264	0.0051	0.0108	0.1671
9	rs117057254	119998854	1.1	0.413206464175836	1.76	0.141944438278083	0.147435629324458	0.00969769318322513	0.1381	0.0845	0.0044	0.0029	0.005	0.0026	0.0022	0.0168	0.1625	0.0052	0.0046	0.0047	0.0947	0.0073	0.0047	0.0032	0.0021	0.1294	0.0965	0.0052	0.006	0.0048	0.0264	0.0051	0.0108	0.1672
9	rs4837034	120005424	1.1	0.413206464175836	1.76	0.141944438278083	0.151980912457989	0.0100339926587391	0.1381	0.0848	0.0044	0.0029	0.0051	0.0027	0.0022	0.0169	0.1626	0.0053	0.0045	0.0046	0.0946	0.0073	0.0047	0.0032	0.0021	0.1292	0.0963	0.0052	0.006	0.0048	0.0264	0.005	0.0108	0.1673
9	rs35802212	120008018	1.1	0.413206464175836	1.76	0.141944438278083	0.121759730714265	0.00939459249936497	0.138	0.0849	0.0044	0.0029	0.0051	0.003	0.0023	0.0168	0.1613	0.0053	0.0045	0.0046	0.0946	0.0074	0.0046	0.0033	0.0021	0.1299	0.0958	0.0052	0.0061	0.0054	0.0264	0.005	0.0109	0.1673
9	rs1335420	120012115	1.1	0.413206464175836	1.76	0.141944438278083	0.124896454235005	0.0100906146204947	0.1379	0.0851	0.0043	0.0028	0.0052	0.003	0.0023	0.0167	0.1613	0.0053	0.0045	0.0045	0.0945	0.0074	0.0046	0.0033	0.0021	0.1301	0.0954	0.0052	0.0061	0.0055	0.0264	0.005	0.0109	0.1675
9	rs10983589	120023774	1.1	0.413206464175836	1.77	0.128753168183355	0.111534309197853	0.0103187354506704	0.1383	0.0853	0.0042	0.0028	0.0052	0.003	0.0023	0.0168	0.1613	0.0053	0.0044	0.0045	0.0937	0.0074	0.0046	0.0033	0.0021	0.1306	0.0952	0.0054	0.0061	0.0055	0.0266	0.0051	0.0109	0.1669
9	rs118011821	120028121	1.1	0.413206464175836	1.77	0.128753168183355	0.121236828784183	0.00696019720309229	0.1382	0.0854	0.0042	0.0028	0.0053	0.003	0.0023	0.0168	0.1612	0.0053	0.0044	0.0044	0.0936	0.0074	0.0046	0.0033	0.0021	0.1306	0.0952	0.0054	0.0061	0.0055	0.0266	0.005	0.011	0.1669
9	rs7018730	120037520	1.12	0.339600448506511	1.77	0.128753168183355	0.150060606028345	0.0107534968452045	0.1371	0.0879	0.0039	0.0024	0.0058	0.003	0.0023	0.0169	0.1601	0.0055	0.0046	0.0038	0.0927	0.0082	0.0048	0.0032	0.0022	0.1313	0.0948	0.0056	0.006	0.0056	0.0267	0.0045	0.0113	0.1666
9	rs112296833	120043620	1.12	0.339600448506511	1.77	0.128753168183355	0.151383407617269	0.0144574109197485	0.1368	0.0886	0.0036	0.0024	0.0057	0.0029	0.0022	0.0167	0.1609	0.0054	0.0045	0.0038	0.0926	0.0083	0.0049	0.0032	0.0021	0.1314	0.0942	0.0056	0.006	0.0054	0.0265	0.0044	0.0111	0.1673
9	rs74368093	120044617	1.12	0.339600448506511	1.77	0.128753168183355	0.153213492447717	0.014389471215518	0.1367	0.0886	0.0036	0.0024	0.0057	0.0029	0.0022	0.0167	0.161	0.0054	0.0045	0.0039	0.0926	0.0083	0.0049	0.0032	0.0021	0.1314	0.0941	0.0056	0.006	0.0054	0.0265	0.0044	0.0111	0.1674
9	rs4263840	120045295	1.12	0.339600448506511	1.77	0.128753168183355	0.153079956691581	0.0139183705268933	0.1367	0.0887	0.0036	0.0024	0.0057	0.0029	0.0022	0.0167	0.161	0.0054	0.0045	0.0039	0.0925	0.0084	0.0049	0.0032	0.0021	0.1314	0.0941	0.0056	0.006	0.0054	0.0265	0.0043	0.0111	0.1674
9	rs117759168	120045959	1.12	0.339600448506511	1.75	0.156107803097264	0.152147133270647	0.0129031834954321	0.1367	0.0887	0.0036	0.0024	0.0057	0.0029	0.0022	0.0167	0.161	0.0054	0.0045	0.0039	0.0924	0.0084	0.0049	0.0032	0.0021	0.1314	0.0941	0.0056	0.006	0.0054	0.0265	0.0044	0.0111	0.1674
9	rs117402833	120047052	1.12	0.339600448506511	1.75	0.156107803097264	0.154116659099322	0.0131939373645986	0.1368	0.0886	0.0036	0.0024	0.0057	0.0029	0.0022	0.0167	0.161	0.0054	0.0045	0.0039	0.0924	0.0084	0.0049	0.0032	0.0021	0.1314	0.0941	0.0056	0.006	0.0054	0.0265	0.0044	0.0111	0.1674
9	rs10513297	120050463	1.12	0.339600448506511	1.75	0.156107803097264	0.158884170122002	0.0123943459075691	0.1368	0.0886	0.0035	0.0024	0.0057	0.003	0.0022	0.0167	0.1609	0.0055	0.0045	0.0039	0.0925	0.0084	0.0049	0.0032	0.0021	0.1314	0.0941	0.0056	0.006	0.0054	0.0265	0.0044	0.0111	0.1675
9	rs4837099	120051008	1.12	0.339600448506511	1.74	0.171280181914382	0.16183404935416	0.013389583117561	0.1368	0.0885	0.0035	0.0024	0.0057	0.003	0.0022	0.0167	0.1609	0.0055	0.0045	0.0039	0.0925	0.0084	0.0049	0.0032	0.002	0.1314	0.0941	0.0056	0.006	0.0054	0.0265	0.0044	0.0111	0.1675
9	rs56025953	120053843	1.12	0.339600448506511	1.74	0.171280181914382	0.163182288510134	0.0165695849546339	0.1368	0.0885	0.0035	0.0024	0.0057	0.003	0.0022	0.0167	0.1609	0.0055	0.0045	0.0039	0.0925	0.0084	0.0049	0.0032	0.002	0.1314	0.0942	0.0056	0.006	0.0054	0.0265	0.0044	0.011	0.1674
9	rs79668453	120067231	1.13	0.306408690300974	1.74	0.171280181914382	0.187519156057907	0.0193699254919187	0.1371	0.0887	0.0035	0.002	0.0063	0.003	0.002	0.0168	0.1606	0.0055	0.0043	0.004	0.0934	0.0089	0.0052	0.0032	0.002	0.1312	0.0951	0.0054	0.0058	0.0053	0.0267	0.0044	0.0105	0.166
9	rs1572306	120071548	1.13	0.306408690300974	1.74	0.171280181914382	0.191601092964062	0.0182851640271501	0.1371	0.0887	0.0035	0.002	0.0063	0.003	0.002	0.0168	0.1606	0.0055	0.0042	0.004	0.0935	0.009	0.0052	0.0032	0.002	0.1312	0.0952	0.0053	0.0058	0.0053	0.0267	0.0045	0.0104	0.1658
9	rs77558442	120075305	1.13	0.306408690300974	1.73	0.187497716434302	0.192286310182006	0.0160281599278146	0.1371	0.0888	0.0035	0.002	0.0064	0.0029	0.002	0.0168	0.1605	0.0055	0.0042	0.004	0.0936	0.009	0.0052	0.0031	0.002	0.1313	0.0953	0.0053	0.0058	0.0052	0.0267	0.0044	0.0104	0.1657
9	rs17404479	120079146	1.13	0.306408690300974	1.74	0.171280181914382	0.198477376292205	0.0189401321400861	0.1372	0.0887	0.0035	0.002	0.0064	0.0029	0.002	0.0168	0.1605	0.0056	0.0042	0.004	0.0936	0.0091	0.0053	0.0031	0.002	0.1312	0.0952	0.0053	0.0058	0.0052	0.0267	0.0044	0.0104	0.1657
9	rs7850624	120086232	1.13	0.306408690300974	1.74	0.171280181914382	0.214140145603729	0.0233616195959469	0.1373	0.0886	0.0035	0.0019	0.0064	0.003	0.0019	0.0169	0.1606	0.0057	0.0043	0.004	0.0937	0.0091	0.0054	0.0031	0.0019	0.1312	0.0947	0.0054	0.0058	0.0052	0.0268	0.0044	0.0103	0.1656
9	rs1106100	120090220	1.14	0.275532638758866	1.75	0.156107803097264	0.236125180034976	0.0401018709599281	0.1371	0.0885	0.0035	0.0019	0.0065	0.003	0.0019	0.017	0.1605	0.0058	0.0043	0.004	0.0939	0.0092	0.0055	0.0031	0.0019	0.1312	0.0945	0.0055	0.0057	0.0051	0.0268	0.0044	0.0103	0.1656
9	rs76745334	120103633	1.14	0.275532638758866	1.75	0.156107803097264	0.220387538187495	0.041214040100107	0.1368	0.0883	0.0035	0.0018	0.0065	0.003	0.0018	0.0172	0.1603	0.0058	0.0044	0.004	0.0945	0.0094	0.0056	0.003	0.0019	0.1314	0.0941	0.0056	0.0057	0.0051	0.0268	0.0044	0.01	0.1655
9	rs80001694	120105508	1.14	0.275532638758866	1.75	0.156107803097264	0.212765516984936	0.043078855317421	0.1366	0.0881	0.0036	0.0018	0.0066	0.0031	0.0018	0.0173	0.1602	0.0059	0.0045	0.004	0.0948	0.0095	0.0056	0.003	0.0019	0.1315	0.0938	0.0058	0.0057	0.0051	0.0268	0.0045	0.0099	0.1654
9	rs78668427	120105831	1.14	0.275532638758866	1.75	0.156107803097264	0.210231567895632	0.0399914064391814	0.1366	0.0881	0.0036	0.0018	0.0066	0.0031	0.0018	0.0173	0.1602	0.0059	0.0045	0.004	0.0948	0.0095	0.0056	0.003	0.0019	0.1315	0.0938	0.0058	0.0057	0.0051	0.0268	0.0045	0.0098	0.1654
9	rs61183964	120107999	1.14	0.275532638758866	1.75	0.156107803097264	0.203282541159159	0.0456808493126426	0.1368	0.0878	0.0036	0.0017	0.0066	0.0031	0.0018	0.0174	0.1603	0.0059	0.0046	0.0041	0.0951	0.0095	0.0058	0.0029	0.0019	0.1314	0.0934	0.0059	0.0058	0.005	0.0267	0.0045	0.0097	0.1652
9	rs79790420	120108121	1.14	0.275532638758866	1.75	0.156107803097264	0.205689788362675	0.0474529424759865	0.1368	0.0878	0.0036	0.0017	0.0066	0.0031	0.0018	0.0174	0.1603	0.0059	0.0046	0.0041	0.0951	0.0095	0.0058	0.0029	0.0019	0.1314	0.0934	0.0059	0.0058	0.005	0.0267	0.0045	0.0096	0.1652
9	rs17320302	120110152	1.14	0.275532638758866	1.75	0.156107803097264	0.214585943866303	0.0479305133119256	0.1371	0.0874	0.0037	0.0016	0.0067	0.0033	0.0018	0.0175	0.1607	0.006	0.0048	0.0041	0.0952	0.0096	0.0059	0.0028	0.0019	0.1311	0.0931	0.0061	0.0058	0.0049	0.0265	0.0046	0.0095	0.1649
9	rs12339260	120114471	1.14	0.275532638758866	1.75	0.156107803097264	0.261199423439713	0.0545810822115192	0.1367	0.0876	0.004	0.0014	0.0067	0.0033	0.0018	0.0174	0.1603	0.0059	0.0049	0.0041	0.0952	0.0096	0.0062	0.0028	0.0018	0.131	0.0927	0.0063	0.0059	0.0049	0.0265	0.0049	0.0096	0.165
9	rs10983632	120116988	1.14	0.275532638758866	1.75	0.156107803097264	0.262602835716782	0.0636827564770912	0.1367	0.0875	0.004	0.0015	0.0067	0.0033	0.0018	0.0174	0.1603	0.006	0.0049	0.0041	0.0952	0.0096	0.0062	0.0028	0.0018	0.131	0.0927	0.0063	0.0059	0.0049	0.0265	0.0049	0.0096	0.165
9	rs4837140	120123796	1.14	0.275532638758866	1.75	0.156107803097264	0.268716182091998	0.0593521258112914	0.1364	0.0867	0.0043	0.0015	0.0068	0.0035	0.0019	0.0176	0.1601	0.0061	0.0049	0.0041	0.0954	0.0097	0.0063	0.0028	0.0018	0.1312	0.0922	0.0065	0.0057	0.0051	0.0264	0.005	0.0093	0.1651
9	rs113424267	120125075	1.14	0.275532638758866	1.69	0.263511633917478	0.222989256800217	0.0778716561698616	0.1367	0.0855	0.0047	0.0015	0.0069	0.0035	0.0022	0.0176	0.1605	0.0059	0.0049	0.0041	0.0948	0.0099	0.0065	0.0026	0.0018	0.1314	0.0915	0.007	0.0057	0.0056	0.0263	0.0051	0.009	0.1653
9	rs10818032	120132358	1.14	0.275532638758866	1.69	0.263511633917478	0.224608393036532	0.0888998619969285	0.1369	0.0848	0.005	0.0015	0.007	0.0035	0.0023	0.0176	0.1608	0.0057	0.0049	0.0041	0.0945	0.0101	0.0066	0.0025	0.0018	0.1315	0.091	0.0073	0.0057	0.0059	0.0262	0.0052	0.0087	0.1654
9	rs10114108	120136403	1.14	0.275532638758866	1.68	0.285465824887251	0.202104533922358	0.0797180226008069	0.1371	0.085	0.005	0.0016	0.007	0.0035	0.0023	0.0176	0.1609	0.0057	0.0049	0.0041	0.0945	0.0101	0.0065	0.0025	0.0019	0.1313	0.091	0.0073	0.0057	0.0059	0.0262	0.0051	0.0087	0.1653
9	rs2226006	120137758	1.14	0.275532638758866	1.68	0.285465824887251	0.173162134805901	0.0803870185287636	0.137	0.0848	0.005	0.0017	0.0069	0.0035	0.0022	0.0176	0.1611	0.0057	0.0049	0.0041	0.0943	0.0101	0.0065	0.0025	0.0019	0.1313	0.0911	0.0073	0.0057	0.006	0.0262	0.0051	0.0085	0.1655
9	rs117894970	120142170	1.14	0.275532638758866	1.68	0.285465824887251	0.160355126720314	0.0775045018373055	0.1369	0.0846	0.0049	0.0016	0.0069	0.0035	0.0023	0.0175	0.161	0.0056	0.0049	0.0041	0.0945	0.01	0.0065	0.0026	0.0019	0.1314	0.091	0.0073	0.0056	0.0061	0.0262	0.0051	0.0085	0.1655
9	rs118142830	120142532	1.14	0.275532638758866	1.68	0.285465824887251	0.15241331018801	0.074160103040642	0.1369	0.0846	0.005	0.0016	0.0069	0.0035	0.0023	0.0176	0.161	0.0056	0.0049	0.0041	0.0945	0.01	0.0065	0.0026	0.002	0.1314	0.091	0.0073	0.0056	0.006	0.0262	0.0053	0.0085	0.1656
9	rs12235727	120145562	1.14	0.275532638758866	1.68	0.285465824887251	0.143100351929379	0.0697490304013639	0.1369	0.0845	0.005	0.0016	0.0069	0.0035	0.0023	0.0174	0.161	0.0056	0.005	0.0041	0.0945	0.01	0.0066	0.0026	0.002	0.1315	0.091	0.0073	0.0056	0.0061	0.0262	0.0053	0.0085	0.1656
9	rs16905575	120146772	1.14	0.275532638758866	1.68	0.285465824887251	0.142683864169306	0.0693281128621609	0.1368	0.0845	0.005	0.0016	0.0069	0.0035	0.0023	0.0174	0.161	0.0055	0.005	0.0041	0.0946	0.01	0.0066	0.0027	0.002	0.1316	0.091	0.0073	0.0056	0.0061	0.0261	0.0053	0.0085	0.1656
9	rs58558680	120166065	1.14	0.275532638758866	1.68	0.285465824887251	0.17691646343472	0.0491336170137202	0.1361	0.084	0.0051	0.0017	0.007	0.0037	0.0025	0.0173	0.1609	0.0053	0.005	0.0039	0.0953	0.0097	0.0066	0.0028	0.0022	0.1325	0.0905	0.0075	0.0055	0.0062	0.0257	0.0055	0.0083	0.1655
9	rs34914059	120166309	1.14	0.275532638758866	1.68	0.285465824887251	0.176880141848593	0.049012718364381	0.1361	0.084	0.0051	0.0017	0.007	0.0037	0.0025	0.0173	0.1609	0.0053	0.005	0.0039	0.0953	0.0097	0.0066	0.0028	0.0022	0.1326	0.0905	0.0075	0.0055	0.0062	0.0257	0.0055	0.0083	0.1655
9	rs10120334	120172145	1.14	0.275532638758866	1.68	0.285465824887251	0.172195085408896	0.0455637695856857	0.1361	0.084	0.0051	0.0017	0.007	0.0037	0.0025	0.0173	0.1609	0.0052	0.005	0.0039	0.0956	0.0097	0.0067	0.0028	0.0023	0.1328	0.0904	0.0072	0.0055	0.0062	0.0255	0.0056	0.0082	0.1656
9	rs12683528	120172308	1.14	0.275532638758866	1.68	0.285465824887251	0.172660309106846	0.0454468228168755	0.1361	0.084	0.0051	0.0017	0.007	0.0037	0.0025	0.0173	0.1609	0.0052	0.005	0.0039	0.0955	0.0097	0.0068	0.0028	0.0023	0.1328	0.0904	0.0072	0.0055	0.0062	0.0255	0.0056	0.0082	0.1656
9	rs57751853	120175199	1.14	0.275532638758866	1.68	0.285465824887251	0.160767047880406	0.0337707680328617	0.1361	0.084	0.0051	0.0018	0.0071	0.0036	0.0026	0.0172	0.1612	0.0052	0.005	0.0038	0.0959	0.0096	0.0068	0.0029	0.0024	0.1329	0.0905	0.0068	0.0055	0.0062	0.0254	0.0056	0.0079	0.1656
9	rs7023773	120179586	1.14	0.275532638758866	1.69	0.263511633917478	0.109642359230194	0.0269220242228822	0.1358	0.0837	0.0051	0.0018	0.0072	0.0034	0.0026	0.017	0.1615	0.0051	0.0049	0.004	0.0964	0.0097	0.0068	0.0029	0.0026	0.1329	0.0916	0.006	0.0054	0.006	0.0253	0.0055	0.0071	0.1661
9	rs62563490	120189021	1.13	0.306408690300974	1.69	0.263511633917478	0.126111258170367	0.0179808445980351	0.136	0.084	0.0051	0.0018	0.0074	0.0036	0.0025	0.0167	0.1616	0.0051	0.0048	0.0041	0.0962	0.0098	0.0066	0.003	0.0027	0.1323	0.0918	0.006	0.0054	0.006	0.025	0.0055	0.0071	0.1665
9	rs10983652	120196911	1.13	0.306408690300974	1.69	0.263511633917478	0.13061660077661	0.0164968815994975	0.1361	0.0841	0.0051	0.0018	0.0075	0.0036	0.0024	0.0167	0.1616	0.0051	0.0047	0.0041	0.0962	0.0099	0.0065	0.003	0.0027	0.1322	0.0919	0.006	0.0054	0.006	0.0249	0.0055	0.0071	0.1665
9	rs10983653	120197413	1.13	0.306408690300974	1.69	0.263511633917478	0.131102827018565	0.0164605891039461	0.1361	0.0841	0.0051	0.0018	0.0075	0.0036	0.0024	0.0167	0.1616	0.0051	0.0047	0.0041	0.0962	0.0099	0.0065	0.003	0.0027	0.1322	0.0919	0.006	0.0054	0.006	0.0249	0.0055	0.0071	0.1665
9	rs16905625	120199140	1.13	0.306408690300974	1.69	0.263511633917478	0.131011576462426	0.0153551385752214	0.1362	0.0841	0.0051	0.0018	0.0075	0.0036	0.0024	0.0167	0.1616	0.0051	0.0047	0.0041	0.0961	0.0099	0.0065	0.003	0.0027	0.1322	0.0919	0.006	0.0054	0.006	0.0249	0.0054	0.0071	0.1666
9	rs1337212	120199350	1.13	0.306408690300974	1.68	0.285465824887251	0.130738055021381	0.0150413407050329	0.1362	0.0841	0.0051	0.0018	0.0075	0.0036	0.0024	0.0167	0.1616	0.0051	0.0047	0.0041	0.0961	0.0099	0.0065	0.003	0.0027	0.1322	0.0919	0.006	0.0054	0.006	0.0249	0.0054	0.0071	0.1665
9	rs1547926	120203604	1.13	0.306408690300974	1.68	0.285465824887251	0.133611874873069	0.0141866110233207	0.1362	0.0841	0.0051	0.0018	0.0075	0.0036	0.0024	0.0167	0.1618	0.0051	0.0047	0.0041	0.096	0.0098	0.0065	0.003	0.0027	0.1323	0.0919	0.006	0.0054	0.006	0.0248	0.0054	0.007	0.1667
9	rs116981220	120205093	1.13	0.306408690300974	1.68	0.285465824887251	0.133304357140827	0.0160998361772707	0.1362	0.0841	0.005	0.0018	0.0075	0.0036	0.0024	0.0167	0.1618	0.0051	0.0047	0.0041	0.0961	0.0098	0.0065	0.003	0.0027	0.1322	0.0919	0.006	0.0054	0.006	0.0248	0.0054	0.007	0.1667
9	rs12685568	120209679	1.13	0.306408690300974	1.67	0.308662716071979	0.136087392827292	0.0166059957971695	0.1362	0.0842	0.005	0.0018	0.0075	0.0036	0.0023	0.0168	0.1617	0.0051	0.0047	0.0041	0.0963	0.0098	0.0065	0.003	0.0027	0.1318	0.0919	0.006	0.0054	0.006	0.0248	0.0053	0.007	0.1668
9	rs1890048	120214522	1.13	0.306408690300974	1.67	0.308662716071979	0.13061660077661	0.014868401034638	0.1367	0.0841	0.005	0.0018	0.0075	0.0037	0.0024	0.0167	0.1618	0.0051	0.0047	0.0042	0.0963	0.0098	0.0065	0.003	0.0027	0.1317	0.0918	0.006	0.0053	0.006	0.0248	0.0053	0.0071	0.1669
9	rs62563492	120219923	1.13	0.306408690300974	1.67	0.308662716071979	0.0530093322342275	0.00573651506809697	0.1376	0.0833	0.0048	0.0018	0.0074	0.0037	0.0024	0.0169	0.1636	0.005	0.005	0.0042	0.0952	0.0095	0.0061	0.003	0.0029	0.1313	0.0906	0.0063	0.0052	0.0057	0.0248	0.0051	0.0078	0.1672
9	rs35674601	120226637	1.13	0.306408690300974	1.67	0.308662716071979	0.0502596144101656	0.00516145620646895	0.138	0.0833	0.0048	0.0018	0.0074	0.0037	0.0024	0.017	0.1637	0.005	0.0051	0.0043	0.0951	0.0094	0.0061	0.003	0.0029	0.1312	0.0904	0.0063	0.0052	0.0057	0.0248	0.0051	0.0079	0.1671
9	rs10983664	120229555	1.13	0.306408690300974	1.67	0.308662716071979	0.0454047567305945	0.00465637648603581	0.1381	0.0832	0.0048	0.0018	0.0074	0.0037	0.0024	0.017	0.1637	0.005	0.0051	0.0043	0.0951	0.0095	0.0061	0.003	0.0029	0.1312	0.0904	0.0063	0.0053	0.0057	0.0248	0.005	0.0079	0.167
9	rs62563531	120242126	1.13	0.306408690300974	1.67	0.308662716071979	0.0327161207229661	0.00964221567569379	0.1395	0.083	0.0046	0.0018	0.0076	0.0035	0.0024	0.0167	0.1644	0.0051	0.0054	0.0044	0.0949	0.0097	0.006	0.0029	0.0029	0.1312	0.0894	0.0063	0.0054	0.0056	0.0245	0.0049	0.0082	0.1661
9	rs4347055	120242795	1.13	0.306408690300974	1.67	0.308662716071979	0.0298536735431979	0.00731557483406545	0.1398	0.083	0.0046	0.0018	0.0076	0.0035	0.0024	0.0167	0.1644	0.0051	0.0054	0.0044	0.0948	0.0097	0.006	0.0029	0.0029	0.1312	0.0892	0.0064	0.0054	0.0055	0.0245	0.0049	0.0082	0.1659
9	rs10983672	120249201	1.14	0.275532638758866	1.67	0.308662716071979	0.0312322130151661	0.010959521571443	0.1398	0.083	0.0046	0.0018	0.0076	0.0035	0.0023	0.0167	0.1645	0.0051	0.0055	0.0044	0.0947	0.0098	0.006	0.0029	0.0028	0.1317	0.0893	0.0064	0.0054	0.0055	0.0245	0.0048	0.0081	0.1658
9	rs117309825	120250729	1.14	0.275532638758866	1.66	0.333131717406117	0.0347960429299997	0.0114379161569469	0.1399	0.083	0.0045	0.0017	0.0076	0.0035	0.0023	0.0167	0.1645	0.005	0.0054	0.0044	0.0947	0.0098	0.0059	0.0028	0.0028	0.1317	0.0896	0.0063	0.0054	0.0055	0.0245	0.0047	0.0081	0.1658
9	rs12341305	120251346	1.14	0.275532638758866	1.66	0.333131717406117	0.034693747854546	0.0108709810997111	0.1399	0.083	0.0045	0.0017	0.0076	0.0035	0.0023	0.0167	0.1645	0.005	0.0054	0.0044	0.0947	0.0098	0.0059	0.0028	0.0028	0.1317	0.0897	0.0063	0.0054	0.0055	0.0245	0.0047	0.0081	0.1658
9	rs59004464	120254820	1.14	0.275532638758866	1.66	0.333131717406117	0.033370481412687	0.0101758538103005	0.1399	0.083	0.0045	0.0017	0.0076	0.0034	0.0023	0.0167	0.1646	0.005	0.0054	0.0044	0.0947	0.0098	0.0058	0.0028	0.0028	0.1318	0.0897	0.0063	0.0054	0.0055	0.0245	0.0047	0.0081	0.1659
9	rs17243232	120262683	1.14	0.275532638758866	1.66	0.333131717406117	0.0219131333688945	0.00830854975453999	0.1399	0.083	0.0044	0.0017	0.0077	0.0033	0.0024	0.0165	0.1647	0.0049	0.0054	0.0045	0.0945	0.0099	0.0057	0.0027	0.0028	0.1322	0.09	0.0062	0.0053	0.0054	0.0243	0.0046	0.0081	0.1662
9	rs12348211	120263905	1.15	0.246899131395369	1.66	0.333131717406117	0.0234635416546129	0.0250229323162157	0.14	0.0827	0.004	0.0018	0.008	0.0027	0.0024	0.0159	0.1651	0.0046	0.0055	0.0048	0.0939	0.0101	0.0049	0.0024	0.0028	0.134	0.0914	0.0059	0.0052	0.0048	0.0235	0.0039	0.0083	0.1677
9	rs80246524	120275276	1.14	0.275532638758866	1.66	0.333131717406117	0.0454970572117187	0.0458567180137655	0.1397	0.0828	0.0038	0.0017	0.0082	0.0026	0.0023	0.0157	0.1653	0.0046	0.0054	0.005	0.0935	0.0102	0.0048	0.0024	0.0028	0.1345	0.0918	0.0057	0.0051	0.0046	0.0232	0.0037	0.0083	0.1685
9	rs10983681	120275817	1.14	0.275532638758866	1.67	0.308662716071979	0.0455124530204947	0.043078855317421	0.1397	0.0828	0.0038	0.0017	0.0082	0.0026	0.0023	0.0157	0.1653	0.0046	0.0054	0.005	0.0935	0.0102	0.0048	0.0024	0.0028	0.1345	0.0919	0.0057	0.0051	0.0046	0.0232	0.0037	0.0083	0.1685
9	rs75369433	120280176	1.14	0.275532638758866	1.67	0.308662716071979	0.0462711933242538	0.0425098670040853	0.1396	0.0827	0.0038	0.0018	0.0082	0.0026	0.0023	0.0157	0.1654	0.0046	0.0054	0.0052	0.0933	0.0102	0.0047	0.0024	0.0027	0.1344	0.092	0.0057	0.0051	0.0046	0.0232	0.0037	0.0083	0.1688
9	rs113892618	120280177	1.14	0.275532638758866	1.67	0.308662716071979	0.0463802812943611	0.0431359396601652	0.1396	0.0827	0.0038	0.0018	0.0082	0.0026	0.0023	0.0157	0.1654	0.0046	0.0054	0.0052	0.0932	0.0102	0.0047	0.0024	0.0027	0.1345	0.092	0.0057	0.0051	0.0046	0.0232	0.0037	0.0083	0.1688
9	rs4510935	120285351	1.14	0.275532638758866	1.67	0.308662716071979	0.0416568412058088	0.0345414593067033	0.1396	0.0827	0.0038	0.0018	0.0081	0.0026	0.0023	0.0157	0.1654	0.0046	0.0054	0.0052	0.0932	0.0102	0.0047	0.0024	0.0027	0.1345	0.0921	0.0057	0.0051	0.0046	0.0231	0.0037	0.0083	0.1689
9	rs72749877	120289597	1.14	0.275532638758866	1.67	0.308662716071979	0.0418891967431829	0.0343351618345971	0.1396	0.0827	0.0038	0.0018	0.0081	0.0026	0.0023	0.0157	0.1654	0.0046	0.0054	0.0052	0.0932	0.0102	0.0047	0.0024	0.0027	0.1345	0.092	0.0057	0.0051	0.0046	0.0232	0.0037	0.0083	0.1689
9	rs1985317	120292334	1.14	0.275532638758866	1.67	0.308662716071979	0.0384275492707479	0.0332614138725438	0.1396	0.0828	0.0038	0.0018	0.0081	0.0026	0.0023	0.0157	0.1654	0.0046	0.0054	0.0053	0.0931	0.0102	0.0047	0.0023	0.0027	0.1345	0.092	0.0057	0.0052	0.0046	0.0232	0.0037	0.0084	0.1689
9	rs35052833	120297754	1.14	0.275532638758866	1.67	0.308662716071979	0.0425768725640106	0.045213328493622	0.1396	0.0828	0.0038	0.0018	0.0081	0.0026	0.0023	0.0157	0.1654	0.0045	0.0054	0.0053	0.093	0.0102	0.0047	0.0023	0.0027	0.1345	0.0921	0.0057	0.0051	0.0046	0.0232	0.0037	0.0084	0.1689
9	rs78893961	120301243	1.14	0.275532638758866	1.67	0.308662716071979	0.04480790693285	0.0386765537187849	0.1396	0.0828	0.0038	0.0018	0.0081	0.0026	0.0023	0.0157	0.1654	0.0045	0.0054	0.0053	0.093	0.0102	0.0047	0.0023	0.0027	0.1345	0.0921	0.0057	0.0052	0.0046	0.0231	0.0037	0.0085	0.169
9	rs78268228	120301388	1.14	0.275532638758866	1.67	0.308662716071979	0.0448383839335354	0.0396058611667945	0.1396	0.0828	0.0038	0.0018	0.0081	0.0026	0.0023	0.0157	0.1654	0.0045	0.0054	0.0053	0.093	0.0102	0.0047	0.0023	0.0027	0.1345	0.0921	0.0057	0.0052	0.0046	0.0231	0.0037	0.0085	0.169
9	rs62563557	120302915	1.14	0.275532638758866	1.68	0.285465824887251	0.046411481323315	0.0378110296705107	0.1396	0.0828	0.0038	0.0018	0.0081	0.0026	0.0023	0.0157	0.1654	0.0045	0.0054	0.0053	0.093	0.0102	0.0047	0.0023	0.0027	0.1345	0.0921	0.0057	0.0052	0.0046	0.0231	0.0037	0.0085	0.169
9	rs59068112	120307421	1.14	0.275532638758866	1.69	0.263511633917478	0.0415844116636489	0.038242683594239	0.139	0.0828	0.0038	0.0019	0.0081	0.0024	0.0023	0.0157	0.1656	0.0045	0.0055	0.0054	0.0931	0.0104	0.0046	0.0022	0.0027	0.1343	0.0923	0.0057	0.0053	0.0046	0.023	0.0036	0.0086	0.1692
9	rs16905814	120320385	1.14	0.275532638758866	1.69	0.263511633917478	0.0863080065205623	0.0456222928347064	0.1387	0.0829	0.0039	0.0022	0.0074	0.0025	0.0025	0.0153	0.1665	0.004	0.0057	0.0059	0.0936	0.0106	0.0043	0.0019	0.0024	0.1332	0.0936	0.0053	0.0057	0.0046	0.0219	0.0032	0.0086	0.17
9	rs551760	120325958	1.14	0.275532638758866	1.69	0.263511633917478	0.075505973507607	0.0354245302153153	0.1387	0.0829	0.0039	0.0022	0.0074	0.0025	0.0025	0.0153	0.1666	0.004	0.0057	0.0059	0.0937	0.0106	0.0043	0.0019	0.0024	0.1331	0.0936	0.0053	0.0057	0.0046	0.0219	0.0032	0.0086	0.1701
9	rs35598860	120337335	1.14	0.275532638758866	1.69	0.263511633917478	0.0741353186354625	0.0311119416207956	0.1387	0.083	0.004	0.0022	0.0073	0.0025	0.0025	0.0152	0.167	0.0039	0.0057	0.0059	0.0935	0.0106	0.0042	0.0019	0.0025	0.133	0.0937	0.0053	0.0057	0.0047	0.0218	0.0032	0.0085	0.1702
9	rs497320	120343164	1.14	0.275532638758866	1.69	0.263511633917478	0.0691393049837623	0.031754780831074	0.1386	0.083	0.004	0.0023	0.0073	0.0025	0.0025	0.0152	0.1671	0.0039	0.0057	0.0059	0.0935	0.0106	0.0042	0.0019	0.0025	0.1329	0.0937	0.0052	0.0057	0.0047	0.0218	0.0032	0.0085	0.1702
9	rs7857333	120353610	1.14	0.275532638758866	1.69	0.263511633917478	0.067845158217361	0.0328060424455138	0.1386	0.083	0.004	0.0022	0.0073	0.0025	0.0025	0.0151	0.1673	0.0039	0.0057	0.0059	0.0933	0.0106	0.0042	0.002	0.0025	0.1329	0.0939	0.0052	0.0057	0.0047	0.0219	0.0032	0.0085	0.1704
9	rs117033876	120357990	1.14	0.275532638758866	1.67	0.308662716071979	0.0625220967460738	0.038894318141909	0.1387	0.083	0.004	0.0022	0.0072	0.0025	0.0025	0.015	0.1675	0.0039	0.0058	0.0059	0.093	0.0105	0.0042	0.002	0.0025	0.1328	0.094	0.0052	0.0057	0.0047	0.0219	0.0031	0.0084	0.1709
9	rs79805694	120358843	1.14	0.275532638758866	1.67	0.308662716071979	0.062293810913501	0.0408789553683256	0.1387	0.083	0.004	0.0022	0.0072	0.0025	0.0025	0.015	0.1675	0.0039	0.0058	0.0059	0.093	0.0105	0.0042	0.002	0.0025	0.1328	0.094	0.0052	0.0057	0.0047	0.0219	0.0031	0.0083	0.171
9	rs72751802	120358941	1.14	0.275532638758866	1.68	0.285465824887251	0.0622558168021222	0.041214040100107	0.1387	0.083	0.004	0.0022	0.0072	0.0025	0.0025	0.015	0.1675	0.0039	0.0058	0.0058	0.093	0.0105	0.0042	0.002	0.0025	0.1328	0.094	0.0052	0.0057	0.0047	0.0219	0.0031	0.0083	0.171
9	rs10983708	120360094	1.14	0.275532638758866	1.68	0.285465824887251	0.0621229577933718	0.0548345780143879	0.1388	0.083	0.004	0.0022	0.0072	0.0025	0.0025	0.0149	0.1676	0.0039	0.0058	0.0058	0.0928	0.0105	0.0041	0.002	0.0025	0.1327	0.094	0.0052	0.0057	0.0047	0.0219	0.003	0.0083	0.1712
9	rs1415373	120361282	1.14	0.275532638758866	1.68	0.285465824887251	0.064038749499755	0.0622025491949414	0.1388	0.0829	0.004	0.0022	0.0072	0.0025	0.0025	0.0149	0.1678	0.0039	0.0058	0.0058	0.0928	0.0105	0.0041	0.002	0.0025	0.1327	0.094	0.0052	0.0057	0.0047	0.0218	0.003	0.0083	0.1714
9	rs17186662	120368476	1.14	0.275532638758866	1.68	0.285465824887251	0.06452369584637	0.0577211380326175	0.1388	0.0829	0.004	0.0022	0.0072	0.0025	0.0025	0.0149	0.1678	0.0039	0.0058	0.0058	0.0928	0.0105	0.0041	0.002	0.0025	0.1327	0.094	0.0052	0.0057	0.0047	0.0218	0.003	0.0083	0.1714
9	rs7038943	120377178	1.14	0.275532638758866	1.68	0.285465824887251	0.0661707685349286	0.077211288840029	0.1388	0.0828	0.004	0.0022	0.0072	0.0025	0.0025	0.0149	0.168	0.0039	0.0058	0.0059	0.0927	0.0105	0.0041	0.002	0.0025	0.1328	0.0939	0.0051	0.0058	0.0048	0.0218	0.003	0.0083	0.1714
9	rs6478311	120381246	1.14	0.275532638758866	1.68	0.285465824887251	0.0663884764418588	0.0747373861482215	0.1388	0.0828	0.004	0.0022	0.0072	0.0025	0.0025	0.0149	0.1679	0.0039	0.0058	0.0059	0.0927	0.0105	0.0041	0.002	0.0025	0.1329	0.0939	0.0051	0.0058	0.0048	0.0218	0.003	0.0082	0.1714
9	rs9409189	120382927	1.14	0.275532638758866	1.68	0.285465824887251	0.0664082913096658	0.0764072979413735	0.1388	0.0828	0.004	0.0022	0.0072	0.0025	0.0025	0.0149	0.1679	0.0039	0.0058	0.0059	0.0927	0.0105	0.0042	0.002	0.0025	0.133	0.0939	0.0051	0.0058	0.0048	0.0216	0.0031	0.0082	0.1713
9	rs139883763	120388860	1.14	0.275532638758866	1.68	0.285465824887251	0.0663092557093371	0.0748819943490468	0.1388	0.0828	0.004	0.0022	0.0072	0.0025	0.0025	0.0149	0.1679	0.0039	0.0058	0.0059	0.0927	0.0105	0.0042	0.002	0.0025	0.133	0.0939	0.0051	0.0058	0.0048	0.0216	0.0031	0.0082	0.1713
9	rs75282956	120394859	1.14	0.275532638758866	1.69	0.263511633917478	0.0653046182451703	0.0653142331235435	0.1387	0.0828	0.0039	0.0022	0.0072	0.0025	0.0025	0.0149	0.168	0.0038	0.0058	0.0059	0.0928	0.0105	0.0042	0.002	0.0025	0.1331	0.0941	0.0051	0.0059	0.0047	0.0216	0.0031	0.0081	0.1714
9	rs55928579	120402514	1.14	0.275532638758866	1.69	0.263511633917478	0.0649524396179285	0.0476914650292326	0.1387	0.0828	0.0039	0.0022	0.0072	0.0025	0.0025	0.0149	0.168	0.0038	0.0058	0.0059	0.0929	0.0105	0.0041	0.002	0.0025	0.1331	0.094	0.0051	0.0058	0.0047	0.0216	0.0031	0.0081	0.1715
9	rs12344229	120412327	1.14	0.275532638758866	1.69	0.263511633917478	0.0478621208887767	0.054201789283204	0.139	0.083	0.004	0.0019	0.007	0.0024	0.0024	0.0149	0.168	0.0037	0.0055	0.0057	0.0933	0.0103	0.0041	0.0018	0.0023	0.1331	0.0931	0.0051	0.0059	0.0045	0.0214	0.0031	0.0085	0.173
9	rs928052	120414212	1.15	0.246899131395369	1.69	0.263511633917478	0.0130947577776725	0.0517024860776062	0.1391	0.083	0.0039	0.0018	0.0068	0.002	0.0023	0.015	0.1682	0.0037	0.0053	0.0049	0.0937	0.0102	0.004	0.0018	0.0023	0.1336	0.0929	0.005	0.0059	0.0044	0.0214	0.0031	0.0086	0.174
9	rs1329067	120422199	1.15	0.246899131395369	1.72	0.204795704918344	0.0113324979715542	0.0651093497770427	0.1396	0.0828	0.0039	0.0017	0.0068	0.0019	0.0023	0.0149	0.1685	0.0036	0.0053	0.0048	0.0931	0.0102	0.004	0.0017	0.0022	0.1341	0.0929	0.005	0.0059	0.0044	0.0214	0.0031	0.0088	0.1742
9	rs1410851	120424596	1.15	0.246899131395369	1.7	0.24276969786222	0.0121958066236476	0.0698192862789994	0.1395	0.0827	0.0039	0.0017	0.0068	0.0019	0.0023	0.015	0.1689	0.0036	0.0053	0.0048	0.0927	0.0102	0.0041	0.0017	0.0022	0.1341	0.0928	0.005	0.0059	0.0044	0.0214	0.0031	0.0088	0.1742
9	rs1854448	120427484	1.14	0.275532638758866	1.71	0.223208546872115	0.0126393152579505	0.0648365928645739	0.1395	0.0825	0.0039	0.0017	0.0068	0.0019	0.0023	0.0151	0.1695	0.0036	0.0054	0.0048	0.0925	0.0102	0.004	0.0017	0.0022	0.1341	0.0927	0.005	0.0059	0.0043	0.0213	0.003	0.0088	0.1741
9	rs12339064	120443296	1.14	0.275532638758866	1.71	0.223208546872115	0.0136925575043911	0.0531959351761616	0.1394	0.0825	0.004	0.0017	0.0067	0.0019	0.0024	0.0151	0.1695	0.0034	0.0055	0.0046	0.0923	0.0102	0.004	0.0018	0.0021	0.1346	0.0927	0.005	0.006	0.0043	0.0214	0.003	0.0089	0.1739
9	rs3904153	120445217	1.14	0.275532638758866	1.72	0.204795704918344	0.0136468687916046	0.053133340121498	0.1395	0.0825	0.004	0.0017	0.0067	0.0019	0.0024	0.0151	0.1695	0.0034	0.0055	0.0046	0.0923	0.0102	0.004	0.0018	0.0021	0.1346	0.0927	0.005	0.006	0.0043	0.0214	0.003	0.0089	0.174
9	rs4986790	120475302	1.14	0.275532638758866	1.72	0.204795704918344	0.0412955569217085	0.0493152094981263	0.1378	0.0825	0.0044	0.0019	0.0072	0.002	0.0024	0.0151	0.1689	0.0035	0.0054	0.0051	0.0921	0.0101	0.0041	0.0018	0.0024	0.1338	0.0922	0.005	0.0063	0.0043	0.0211	0.0032	0.0091	0.1752
9	rs4986791	120475602	1.14	0.275532638758866	1.72	0.204795704918344	0.0373413746177844	0.0478707019911049	0.1378	0.0826	0.0045	0.0019	0.0072	0.0019	0.0024	0.0151	0.1687	0.0035	0.0054	0.0049	0.0922	0.0101	0.0041	0.0018	0.0024	0.1337	0.0923	0.005	0.0063	0.0043	0.0211	0.0032	0.0092	0.1753
9	rs17420985	120480893	1.14	0.275532638758866	1.7	0.24276969786222	0.0662696685829814	0.0562378374433771	0.1369	0.0829	0.0047	0.0021	0.0074	0.002	0.0025	0.0149	0.1686	0.0036	0.0053	0.0054	0.0916	0.0102	0.0043	0.0018	0.0027	0.133	0.0919	0.005	0.0066	0.0044	0.0209	0.0035	0.0094	0.1755
9	rs79896024	120492632	1.14	0.275532638758866	1.7	0.24276969786222	0.0755490683229485	0.0947903717034728	0.1363	0.0835	0.0048	0.0022	0.0074	0.0021	0.0025	0.0146	0.1688	0.0038	0.0053	0.0055	0.0917	0.0103	0.0046	0.0019	0.0027	0.1321	0.0921	0.0044	0.0068	0.0042	0.0202	0.004	0.0102	0.1749
9	rs7021954	120496293	1.14	0.275532638758866	1.7	0.24276969786222	0.0749043134603323	0.109692882487051	0.1363	0.0835	0.0048	0.0022	0.0075	0.0021	0.0025	0.0146	0.1687	0.0038	0.0053	0.0055	0.0917	0.0104	0.0046	0.0019	0.0027	0.132	0.0922	0.0044	0.0068	0.0042	0.0202	0.0041	0.0102	0.1748
9	rs74482052	120497505	1.14	0.275532638758866	1.7	0.24276969786222	0.0749043134603323	0.0982345859495385	0.1361	0.0835	0.0049	0.0022	0.0075	0.0021	0.0025	0.0146	0.1687	0.0038	0.0053	0.0055	0.0917	0.0103	0.0046	0.002	0.0027	0.132	0.0921	0.0045	0.0069	0.0043	0.0201	0.0041	0.0102	0.1747
9	rs113884722	120497729	1.14	0.275532638758866	1.7	0.24276969786222	0.0752047545395278	0.10017783667289	0.1361	0.0835	0.0049	0.0022	0.0075	0.0021	0.0025	0.0146	0.1687	0.0038	0.0053	0.0055	0.0917	0.0103	0.0046	0.002	0.0027	0.132	0.0921	0.0045	0.0069	0.0043	0.0201	0.0041	0.0102	0.1747
9	rs62571853	120510290	1.13	0.306408690300974	1.7	0.24276969786222	0.0784285335697955	0.0852855725396139	0.1354	0.0835	0.0051	0.0023	0.0075	0.0021	0.0026	0.0146	0.1689	0.0039	0.0052	0.0056	0.0917	0.0103	0.0047	0.0021	0.0027	0.1322	0.0919	0.0045	0.0072	0.0044	0.02	0.0042	0.0102	0.1743
9	rs118147675	120512959	1.13	0.306408690300974	1.7	0.24276969786222	0.0784947839625061	0.0886673725206129	0.1354	0.0835	0.0051	0.0023	0.0075	0.0021	0.0026	0.0146	0.1689	0.0039	0.0052	0.0056	0.0917	0.0103	0.0047	0.0021	0.0027	0.1322	0.0919	0.0045	0.0072	0.0044	0.02	0.0043	0.0102	0.1742
9	rs7860993	120513185	1.13	0.306408690300974	1.7	0.24276969786222	0.0784947839625061	0.0891325942349568	0.1354	0.0835	0.0051	0.0023	0.0075	0.0021	0.0026	0.0146	0.1689	0.0039	0.0052	0.0056	0.0917	0.0103	0.0047	0.0021	0.0027	0.1322	0.0919	0.0045	0.0072	0.0044	0.02	0.0043	0.0102	0.1742
9	rs111370173	120514179	1.13	0.306408690300974	1.7	0.24276969786222	0.0779437966505664	0.0820318751212561	0.1353	0.0834	0.0051	0.0023	0.0075	0.0021	0.0026	0.0145	0.1689	0.0039	0.0051	0.0056	0.0919	0.0103	0.0046	0.0021	0.0027	0.1325	0.0919	0.0044	0.0073	0.0044	0.0199	0.0043	0.0102	0.1741
9	rs28693501	120517810	1.13	0.306408690300974	1.7	0.24276969786222	0.0922055414352884	0.0828593539718707	0.1352	0.0833	0.0051	0.0023	0.0075	0.0021	0.0026	0.0144	0.1691	0.0039	0.005	0.0056	0.0922	0.0103	0.0046	0.002	0.0026	0.1331	0.0919	0.0043	0.0075	0.0043	0.0199	0.0043	0.0102	0.1736
9	rs1927902	120518991	1.13	0.306408690300974	1.72	0.204795704918344	0.0924505145644384	0.0852855725396139	0.1352	0.0833	0.0051	0.0023	0.0075	0.0021	0.0026	0.0144	0.1691	0.0039	0.005	0.0056	0.0922	0.0103	0.0046	0.002	0.0026	0.1331	0.0919	0.0043	0.0075	0.0043	0.0199	0.0043	0.0102	0.1735
9	rs17421927	120521939	1.13	0.306408690300974	1.69	0.263511633917478	0.097893204643587	0.0647003949659433	0.1352	0.0833	0.0052	0.0024	0.0075	0.0021	0.0026	0.0145	0.1689	0.0039	0.005	0.0057	0.092	0.0102	0.0045	0.002	0.0026	0.1333	0.0919	0.0043	0.0076	0.0044	0.0199	0.0044	0.0102	0.1733
9	rs114016171	120529450	1.13	0.306408690300974	1.69	0.263511633917478	0.103453560146393	0.0575914987783686	0.1352	0.0833	0.0052	0.0024	0.0075	0.0021	0.0026	0.0145	0.1689	0.0039	0.005	0.0057	0.092	0.0101	0.0045	0.002	0.0026	0.1334	0.0919	0.0044	0.0077	0.0043	0.0199	0.0044	0.0101	0.1732
9	rs10983783	120534666	1.13	0.306408690300974	1.69	0.263511633917478	0.137679813502954	0.045213328493622	0.1355	0.0831	0.0053	0.0025	0.0074	0.0021	0.0027	0.0145	0.1689	0.0038	0.005	0.0057	0.092	0.0099	0.0045	0.002	0.0027	0.1336	0.092	0.0044	0.0078	0.0043	0.0198	0.0045	0.0101	0.1728
9	rs10818089	120535148	1.14	0.275532638758866	1.69	0.263511633917478	0.161007621744403	0.0451550381444514	0.1353	0.0828	0.0055	0.0025	0.0074	0.0022	0.0028	0.0145	0.1688	0.0038	0.005	0.0058	0.0921	0.0097	0.0046	0.0021	0.0028	0.1334	0.092	0.0044	0.008	0.0042	0.0197	0.0046	0.0103	0.1727
9	rs10983791	120545450	1.14	0.275532638758866	1.69	0.263511633917478	0.110791600242235	0.0174543109489232	0.1348	0.0818	0.0055	0.0028	0.0073	0.0024	0.003	0.0146	0.1686	0.0039	0.0049	0.0054	0.0931	0.009	0.0047	0.0023	0.003	0.1327	0.0923	0.0044	0.0084	0.0042	0.0193	0.0048	0.0104	0.173
9	rs77199864	120546492	1.14	0.275532638758866	1.69	0.263511633917478	0.110079292398465	0.0173424819049515	0.1348	0.0818	0.0056	0.0028	0.0073	0.0024	0.003	0.0146	0.1686	0.0039	0.0049	0.0054	0.0931	0.009	0.0047	0.0023	0.003	0.1327	0.0923	0.0044	0.0084	0.0042	0.0193	0.0048	0.0104	0.173
9	rs41388249	120547195	1.14	0.275532638758866	1.69	0.263511633917478	0.108663185011026	0.0171568854544644	0.1348	0.0818	0.0056	0.0028	0.0073	0.0024	0.0031	0.0146	0.1686	0.0039	0.0049	0.0054	0.0931	0.009	0.0047	0.0023	0.003	0.1327	0.0923	0.0044	0.0084	0.0042	0.0193	0.0048	0.0104	0.173
9	rs17423464	120556429	1.14	0.275532638758866	1.69	0.263511633917478	0.101076676380819	0.0160998361772707	0.1351	0.0816	0.0056	0.0028	0.0073	0.0025	0.0031	0.0146	0.1686	0.0039	0.0048	0.0054	0.0932	0.009	0.0047	0.0024	0.0031	0.1323	0.0924	0.0044	0.0084	0.0042	0.0191	0.005	0.0103	0.1731
9	rs75587070	120557580	1.14	0.275532638758866	1.69	0.263511633917478	0.0891779469831048	0.015672154040168	0.1351	0.0816	0.0055	0.0028	0.0073	0.0025	0.0031	0.0146	0.1686	0.0039	0.0048	0.0054	0.0932	0.009	0.0046	0.0024	0.0031	0.1323	0.0924	0.0044	0.0084	0.0042	0.0191	0.005	0.0103	0.1731
9	Affx-33155415	120562391	1.14	0.275532638758866	1.69	0.263511633917478	0.0880560924913025	0.0167154648821006	0.1351	0.0816	0.0055	0.0028	0.0073	0.0025	0.0031	0.0146	0.1686	0.0039	0.0048	0.0054	0.0931	0.0092	0.0046	0.0024	0.0031	0.1322	0.0924	0.0044	0.0084	0.0042	0.0191	0.005	0.0103	0.1731
9	rs62573588	120578794	1.14	0.275532638758866	1.69	0.263511633917478	0.0525838000634388	0.0150760480584709	0.1342	0.081	0.0054	0.003	0.0072	0.0027	0.0033	0.0148	0.1681	0.0038	0.0048	0.0052	0.0935	0.0091	0.0047	0.0026	0.0032	0.132	0.0928	0.0044	0.0081	0.0042	0.019	0.005	0.0105	0.174
9	rs62573593	120595078	1.14	0.275532638758866	1.69	0.263511633917478	0.0202109264830421	0.0104049540046055	0.134	0.0809	0.0054	0.003	0.0062	0.0028	0.0033	0.0148	0.168	0.0038	0.0047	0.0052	0.0936	0.009	0.0048	0.0027	0.0032	0.1328	0.0929	0.0044	0.008	0.0043	0.019	0.005	0.0106	0.1743
9	rs117614546	120601908	1.13	0.306408690300974	1.69	0.263511633917478	0.0751617867727492	0.0357911070977267	0.1304	0.0795	0.0048	0.0035	0.0053	0.0035	0.0039	0.0151	0.166	0.0033	0.0043	0.0044	0.0954	0.0085	0.0044	0.0031	0.0035	0.1329	0.0938	0.0041	0.0087	0.0037	0.0182	0.0052	0.0115	0.1793
9	rs661066	120605776	1.13	0.306408690300974	1.69	0.263511633917478	0.0678250637958223	0.0231042878946298	0.1304	0.0796	0.0048	0.0035	0.0053	0.0035	0.0039	0.0151	0.166	0.0033	0.0043	0.0044	0.0953	0.0085	0.0044	0.0031	0.0035	0.1331	0.0938	0.0041	0.0087	0.0037	0.0182	0.0052	0.0116	0.1794
9	rs12350132	120609123	1.13	0.306408690300974	1.69	0.263511633917478	0.0648548340377546	0.0230615318717745	0.1306	0.0794	0.0048	0.0035	0.0053	0.0035	0.0039	0.015	0.1663	0.0033	0.0043	0.0044	0.0953	0.0085	0.0044	0.0031	0.0035	0.133	0.0937	0.0041	0.0087	0.0037	0.0182	0.0052	0.0115	0.1795
9	rs34942410	120609288	1.13	0.306408690300974	1.69	0.263511633917478	0.0648548340377546	0.0230615318717745	0.1306	0.0794	0.0048	0.0035	0.0053	0.0035	0.0039	0.015	0.1663	0.0033	0.0043	0.0044	0.0953	0.0085	0.0044	0.0031	0.0035	0.133	0.0937	0.0041	0.0087	0.0037	0.0182	0.0052	0.0115	0.1795
9	rs192978291	120611199	1.13	0.306408690300974	1.69	0.263511633917478	0.0767839559974739	0.0238369309313263	0.1306	0.0794	0.0048	0.0035	0.0053	0.0035	0.0039	0.015	0.1663	0.0033	0.0043	0.0044	0.0953	0.0085	0.0044	0.0031	0.0035	0.133	0.0937	0.0041	0.0087	0.0037	0.0181	0.0052	0.0117	0.1795
9	rs2265334	120613486	1.13	0.306408690300974	1.69	0.263511633917478	0.0754628945791099	0.026555233577288	0.1303	0.0795	0.0047	0.0035	0.0053	0.0035	0.0039	0.015	0.1664	0.0033	0.0043	0.0044	0.0953	0.0085	0.0044	0.0032	0.0035	0.133	0.0937	0.0041	0.0087	0.0037	0.0181	0.0052	0.0117	0.1796
9	rs6478330	120619093	1.13	0.306408690300974	1.69	0.263511633917478	0.0766751151760979	0.032353566009896	0.1302	0.0796	0.0047	0.0036	0.0053	0.0035	0.0039	0.015	0.1664	0.0032	0.0043	0.0043	0.0953	0.0085	0.0044	0.0032	0.0035	0.1331	0.0937	0.0041	0.0087	0.0037	0.018	0.0052	0.0116	0.1797
9	rs78862537	120629782	1.12	0.339600448506511	1.69	0.263511633917478	0.0895859444481716	0.0718694516388229	0.1287	0.0805	0.0044	0.0036	0.0052	0.0036	0.0042	0.015	0.1666	0.0029	0.0041	0.004	0.0955	0.0082	0.0043	0.0033	0.0035	0.134	0.0943	0.004	0.0087	0.0034	0.0178	0.0049	0.0112	0.1808
9	rs4837516	120634674	1.12	0.339600448506511	1.69	0.263511633917478	0.0766533589608168	0.0671011813753681	0.1286	0.0805	0.0044	0.0036	0.0052	0.0036	0.0042	0.015	0.1666	0.0028	0.0041	0.004	0.0957	0.0082	0.0043	0.0033	0.0035	0.134	0.0943	0.004	0.0087	0.0034	0.0179	0.0049	0.011	0.1809
9	rs117246079	120650404	1.12	0.339600448506511	1.69	0.263511633917478	0.0775267160910948	0.0719405849697624	0.1286	0.0806	0.0044	0.0036	0.0052	0.0036	0.0042	0.015	0.1665	0.0028	0.0041	0.0039	0.0957	0.0082	0.0043	0.0033	0.0035	0.1341	0.0944	0.004	0.0087	0.0034	0.0178	0.0049	0.011	0.1809
9	rs73519048	120666202	1.12	0.339600448506511	1.69	0.263511633917478	0.0763058010022267	0.112484340870142	0.128	0.0808	0.0043	0.0037	0.0052	0.0036	0.0042	0.0151	0.1658	0.0028	0.0041	0.0038	0.0964	0.0082	0.0043	0.0034	0.0034	0.1347	0.095	0.0039	0.0086	0.0032	0.0176	0.0048	0.0107	0.1812
9	rs17343184	120691229	1.12	0.339600448506511	1.7	0.24276969786222	0.0763274935213932	0.132937024043414	0.1273	0.081	0.0042	0.0037	0.0051	0.0036	0.0042	0.0153	0.1652	0.0027	0.004	0.0037	0.097	0.0082	0.0043	0.0034	0.0034	0.1351	0.0956	0.0038	0.0084	0.0032	0.0174	0.0047	0.0106	0.1816
9	rs10983837	120698815	1.12	0.339600448506511	1.76	0.141944438278083	0.075527518929319	0.129335498023477	0.1273	0.0811	0.0042	0.0037	0.0051	0.0036	0.0042	0.0153	0.1651	0.0027	0.004	0.0037	0.097	0.0082	0.0043	0.0034	0.0034	0.1351	0.0956	0.0038	0.0084	0.0032	0.0174	0.0047	0.0106	0.1816
9	rs536377	120703141	1.12	0.339600448506511	1.76	0.141944438278083	0.0754628945791099	0.128887886765328	0.1273	0.0811	0.0042	0.0037	0.0051	0.0036	0.0042	0.0153	0.1651	0.0027	0.004	0.0037	0.097	0.0082	0.0043	0.0034	0.0034	0.1351	0.0956	0.0038	0.0084	0.0032	0.0174	0.0047	0.0106	0.1816
9	rs488101	120707625	1.12	0.339600448506511	1.76	0.141944438278083	0.0782520417834099	0.132394466207228	0.1272	0.0811	0.0042	0.0037	0.0051	0.0036	0.0042	0.0153	0.1651	0.0027	0.004	0.0037	0.0971	0.0082	0.0042	0.0034	0.0034	0.1352	0.0957	0.0038	0.0084	0.0032	0.0174	0.0047	0.0106	0.1815
9	rs2151369	120725211	1.12	0.339600448506511	1.76	0.141944438278083	0.0855356314010371	0.131672330810134	0.1269	0.0812	0.0042	0.0037	0.0051	0.0036	0.0043	0.0153	0.1651	0.0027	0.004	0.0037	0.0972	0.0082	0.0042	0.0034	0.0034	0.1353	0.0958	0.0038	0.0084	0.0032	0.0174	0.0047	0.0106	0.1813
9	rs2722825	120732186	1.12	0.339600448506511	1.76	0.141944438278083	0.081513384398441	0.129245929711277	0.1262	0.0814	0.0041	0.0035	0.0051	0.0035	0.0043	0.0158	0.1648	0.0025	0.0041	0.0037	0.0976	0.0083	0.0041	0.0034	0.0032	0.1355	0.0966	0.0039	0.0085	0.0031	0.0171	0.0048	0.0102	0.1816
9	rs6478342	120732724	1.12	0.339600448506511	1.76	0.141944438278083	0.0865664477445525	0.145732010383225	0.1255	0.0814	0.0041	0.0035	0.0052	0.0035	0.0043	0.0159	0.1646	0.0023	0.0042	0.0037	0.0978	0.0083	0.0041	0.0035	0.0032	0.1357	0.0969	0.0039	0.0085	0.0031	0.0172	0.0047	0.0101	0.1817
9	rs4240450	120737618	1.12	0.339600448506511	1.76	0.141944438278083	0.0406649282638807	0.228423737141454	0.124	0.0812	0.0035	0.0034	0.0054	0.0035	0.004	0.0164	0.1659	0.0024	0.0044	0.0035	0.0981	0.0081	0.0039	0.0036	0.003	0.1363	0.0983	0.004	0.0083	0.0031	0.0171	0.0044	0.0091	0.1817
9	rs76220588	120754973	1.12	0.339600448506511	1.76	0.141944438278083	0.0387990030727384	0.22537301434759	0.1236	0.0811	0.0035	0.0034	0.0054	0.0037	0.0039	0.0167	0.1661	0.0024	0.0044	0.0035	0.098	0.0082	0.0039	0.0036	0.003	0.1366	0.0984	0.004	0.0083	0.0032	0.0171	0.0044	0.0089	0.1815
9	rs62574775	120761394	1.12	0.339600448506511	1.76	0.141944438278083	0.0385923354501931	0.217697515792572	0.1235	0.0811	0.0035	0.0034	0.0054	0.0037	0.0039	0.0167	0.1661	0.0024	0.0044	0.0035	0.0979	0.0082	0.0039	0.0036	0.003	0.1369	0.0984	0.0041	0.0083	0.0032	0.0171	0.0044	0.0089	0.1814
9	rs2806087	120766385	1.12	0.339600448506511	1.76	0.141944438278083	0.0377190882698724	0.189020323484929	0.1234	0.0811	0.0035	0.0034	0.0055	0.0038	0.0039	0.0168	0.1661	0.0024	0.0044	0.0035	0.0979	0.0082	0.0039	0.0036	0.003	0.1369	0.0983	0.0041	0.0083	0.0032	0.0171	0.0044	0.0089	0.1813
9	rs10122841	120770009	1.12	0.339600448506511	1.76	0.141944438278083	0.0380449385833939	0.183207028072746	0.1234	0.0811	0.0035	0.0034	0.0055	0.0038	0.0037	0.0168	0.1661	0.0024	0.0044	0.0035	0.0979	0.0082	0.0039	0.0036	0.003	0.137	0.0983	0.0041	0.0083	0.0032	0.0171	0.0044	0.0089	0.1813
9	rs72763883	120772012	1.12	0.339600448506511	1.76	0.141944438278083	0.0420640450245757	0.193343225549976	0.123	0.0808	0.0035	0.0034	0.0056	0.0038	0.0037	0.0169	0.1665	0.0024	0.0044	0.0035	0.0977	0.0083	0.0039	0.0036	0.003	0.1371	0.0983	0.004	0.0083	0.0032	0.0172	0.0043	0.0088	0.1815
9	rs116933805	120779801	1.12	0.339600448506511	1.76	0.141944438278083	0.0448688750468083	0.186769247482587	0.1228	0.0807	0.0035	0.0034	0.0058	0.0038	0.0037	0.017	0.1665	0.0024	0.0044	0.0035	0.0977	0.0084	0.0039	0.0036	0.003	0.137	0.0983	0.004	0.0083	0.0032	0.0172	0.0043	0.0088	0.1817
9	rs62572301	120782747	1.12	0.339600448506511	1.74	0.171280181914382	0.0447774440421549	0.186054927669735	0.1228	0.0807	0.0035	0.0034	0.0058	0.0038	0.0037	0.017	0.1665	0.0024	0.0044	0.0035	0.0977	0.0084	0.0039	0.0036	0.003	0.137	0.0983	0.004	0.0083	0.0032	0.0172	0.0043	0.0088	0.1817
9	rs10983866	120783486	1.12	0.339600448506511	1.74	0.171280181914382	0.0447622178872423	0.185036094880622	0.1228	0.0807	0.0035	0.0034	0.0058	0.0038	0.0037	0.017	0.1665	0.0024	0.0044	0.0035	0.0977	0.0084	0.0039	0.0036	0.003	0.137	0.0983	0.004	0.0083	0.0032	0.0172	0.0043	0.0088	0.1817
9	rs117503308	120799516	1.12	0.339600448506511	1.74	0.171280181914382	0.0454662762199579	0.205980167156929	0.1225	0.0808	0.0033	0.0034	0.0059	0.0038	0.0036	0.0171	0.1667	0.0024	0.0045	0.0035	0.0979	0.0084	0.0038	0.0036	0.0029	0.1371	0.0983	0.0041	0.0083	0.0031	0.0171	0.0043	0.0087	0.1819
9	rs10818113	120808524	1.12	0.339600448506511	1.75	0.156107803097264	0.0453586542858226	0.201982665555715	0.1225	0.0808	0.0033	0.0034	0.0059	0.0038	0.0036	0.0171	0.1667	0.0024	0.0045	0.0035	0.0979	0.0084	0.0038	0.0036	0.0029	0.1371	0.0983	0.0041	0.0083	0.0031	0.0171	0.0043	0.0087	0.1819
9	rs35094925	120809135	1.12	0.339600448506511	1.74	0.171280181914382	0.0453740182278427	0.201982665555715	0.1225	0.0808	0.0033	0.0034	0.0059	0.0038	0.0036	0.0171	0.1667	0.0024	0.0045	0.0035	0.0979	0.0084	0.0038	0.0036	0.0029	0.1371	0.0983	0.0041	0.0083	0.0031	0.0171	0.0043	0.0087	0.1819
9	rs2722834	120813621	1.12	0.339600448506511	1.74	0.171280181914382	0.0465833361539531	0.198532493241404	0.1224	0.0808	0.0033	0.0034	0.0059	0.0038	0.0036	0.0171	0.1667	0.0024	0.0045	0.0035	0.0981	0.0084	0.0038	0.0036	0.0029	0.1371	0.0983	0.0041	0.0083	0.0031	0.0171	0.0043	0.0086	0.1819
9	rs2722865	120841269	1.12	0.339600448506511	1.74	0.171280181914382	0.0553822410950316	0.202297304811855	0.1223	0.0807	0.0033	0.0034	0.0059	0.0039	0.0036	0.0171	0.1667	0.0024	0.0045	0.0035	0.0981	0.0085	0.0037	0.0036	0.0029	0.1371	0.0984	0.0041	0.0084	0.0032	0.0171	0.0042	0.0086	0.1818
9	rs76948735	120853719	1.12	0.339600448506511	1.74	0.171280181914382	0.077768008111176	0.267988377979886	0.1223	0.0809	0.0031	0.0034	0.0059	0.0039	0.0036	0.0172	0.1669	0.0024	0.0046	0.0035	0.0981	0.0083	0.0036	0.0035	0.0029	0.1369	0.099	0.0041	0.0084	0.0029	0.0169	0.0039	0.0086	0.1822
9	rs2806106	120854100	1.12	0.339600448506511	1.73	0.187497716434302	0.0779657881904275	0.2668404056607	0.1223	0.0809	0.0031	0.0034	0.0059	0.0039	0.0036	0.0172	0.1669	0.0024	0.0046	0.0035	0.0981	0.0083	0.0036	0.0035	0.0029	0.1369	0.099	0.0041	0.0084	0.0029	0.0169	0.0039	0.0086	0.1822
9	rs72765693	120854506	1.12	0.339600448506511	1.73	0.187497716434302	0.079648847626316	0.276878674942021	0.1223	0.0809	0.0031	0.0034	0.0059	0.0039	0.0036	0.0172	0.167	0.0024	0.0047	0.0034	0.098	0.0083	0.0036	0.0035	0.0029	0.1368	0.0991	0.004	0.0084	0.0029	0.0169	0.0039	0.0086	0.1821
9	rs2722811	120858625	1.12	0.339600448506511	1.74	0.171280181914382	0.0820576911061963	0.283984731142961	0.1224	0.081	0.0031	0.0034	0.0059	0.0039	0.0036	0.0172	0.1671	0.0024	0.0047	0.0034	0.0978	0.0083	0.0036	0.0035	0.0029	0.1367	0.0992	0.004	0.0084	0.0029	0.017	0.0038	0.0086	0.1823
9	rs2253966	120863107	1.12	0.339600448506511	1.74	0.171280181914382	0.0910353793440697	0.420573514885241	0.1224	0.0809	0.0031	0.0034	0.006	0.0038	0.0035	0.0172	0.1671	0.0024	0.0047	0.0034	0.0977	0.0083	0.0036	0.0035	0.0028	0.1366	0.0992	0.004	0.0084	0.0029	0.017	0.0038	0.0086	0.1823
9	rs62572334	120863670	1.12	0.339600448506511	1.74	0.171280181914382	0.0910839475766878	0.435573122464594	0.1223	0.0809	0.0031	0.0034	0.006	0.0039	0.0036	0.0172	0.1671	0.0024	0.0047	0.0034	0.0977	0.0083	0.0036	0.0035	0.0029	0.1368	0.0992	0.004	0.0084	0.0029	0.017	0.0038	0.0086	0.1822
9	rs2769166	120890600	1.13	0.306408690300974	1.74	0.171280181914382	0.0654026675874664	0.290556551205595	0.1221	0.0805	0.0032	0.0035	0.0063	0.0035	0.0034	0.0176	0.1672	0.0026	0.0049	0.0035	0.0967	0.0085	0.0038	0.0035	0.0028	0.1365	0.0996	0.0043	0.0083	0.0031	0.017	0.0034	0.0086	0.1823
9	rs10983888	120904205	1.13	0.306408690300974	1.74	0.171280181914382	0.0651088091033886	0.286209319573421	0.1221	0.0805	0.0032	0.0035	0.0063	0.0035	0.0034	0.0176	0.1672	0.0026	0.0049	0.0035	0.0967	0.0085	0.0038	0.0035	0.0028	0.1365	0.0996	0.0043	0.0083	0.0031	0.017	0.0034	0.0086	0.1823
9	rs10122244	120904826	1.13	0.306408690300974	1.74	0.171280181914382	0.0643682513106772	0.283283331766947	0.1221	0.0805	0.0032	0.0035	0.0063	0.0035	0.0034	0.0176	0.1673	0.0026	0.0049	0.0035	0.0965	0.0086	0.0038	0.0035	0.0027	0.1365	0.0997	0.0043	0.0083	0.0032	0.017	0.0034	0.0086	0.1823
9	rs2806117	120913104	1.13	0.306408690300974	1.75	0.156107803097264	0.0633062324429756	0.267414200360068	0.1219	0.0803	0.0032	0.0036	0.0064	0.0033	0.0034	0.0177	0.1675	0.0027	0.0049	0.0035	0.0957	0.0086	0.0039	0.0036	0.0027	0.1363	0.0998	0.0043	0.0083	0.0033	0.017	0.0032	0.0086	0.1828
9	rs12344782	120914460	1.13	0.306408690300974	1.76	0.141944438278083	0.0623888630909027	0.266152358239991	0.1219	0.0802	0.0032	0.0036	0.0064	0.0033	0.0034	0.0177	0.1676	0.0027	0.0049	0.0034	0.0957	0.0086	0.0039	0.0036	0.0027	0.1363	0.0998	0.0043	0.0083	0.0033	0.017	0.0032	0.0086	0.1829
9	rs79696030	120922648	1.13	0.306408690300974	1.76	0.141944438278083	0.0656187160542293	0.278504683205491	0.1219	0.0802	0.0032	0.0036	0.0064	0.0033	0.0034	0.0177	0.1676	0.0027	0.0049	0.0034	0.0957	0.0086	0.0039	0.0036	0.0027	0.1363	0.0998	0.0043	0.0083	0.0033	0.017	0.0032	0.0086	0.1828
9	rs72767235	120923514	1.13	0.306408690300974	1.76	0.141944438278083	0.0655400988847748	0.278039810743742	0.1219	0.0802	0.0032	0.0036	0.0064	0.0033	0.0034	0.0177	0.1676	0.0027	0.0049	0.0034	0.0957	0.0086	0.0039	0.0036	0.0027	0.1363	0.0998	0.0043	0.0083	0.0033	0.017	0.0032	0.0086	0.1828
9	rs2806065	120950073	1.13	0.306408690300974	1.76	0.141944438278083	0.0728650558699525	0.29385954252709	0.1217	0.0802	0.0034	0.0036	0.0065	0.0033	0.0034	0.0178	0.1677	0.0027	0.0049	0.0034	0.0955	0.0086	0.004	0.0036	0.0027	0.1362	0.1	0.0043	0.0083	0.0034	0.0169	0.0033	0.0087	0.1826
9	rs4837534	120967475	1.13	0.306408690300974	1.76	0.141944438278083	0.103927797180835	0.264320271843822	0.1212	0.0805	0.0037	0.0035	0.0066	0.0033	0.0032	0.0179	0.1686	0.0028	0.0051	0.0034	0.0943	0.0087	0.0042	0.0037	0.0022	0.1355	0.1006	0.0045	0.0081	0.0034	0.017	0.0035	0.0086	0.1824
9	rs1327797	120967585	1.13	0.306408690300974	1.76	0.141944438278083	0.106319257352102	0.286561054103229	0.1211	0.0806	0.0037	0.0035	0.0066	0.0033	0.0032	0.0179	0.1686	0.0028	0.0051	0.0034	0.0943	0.0087	0.0042	0.0037	0.0022	0.1357	0.1006	0.0045	0.0081	0.0034	0.017	0.0035	0.0086	0.1822
9	rs1327799	120973280	1.15	0.246899131395369	1.76	0.141944438278083	0.096501562770021	0.267643825487871	0.1208	0.0809	0.0039	0.0036	0.0067	0.0029	0.0029	0.0182	0.1705	0.0033	0.0051	0.0037	0.0922	0.0091	0.0045	0.0039	0.002	0.1352	0.0997	0.0048	0.0077	0.0036	0.0167	0.0037	0.0087	0.1826
9	rs74679339	120976387	1.15	0.246899131395369	1.76	0.141944438278083	0.102797136915405	0.294568795660129	0.1208	0.0809	0.0039	0.0036	0.0067	0.0029	0.0029	0.0182	0.1705	0.0033	0.0051	0.0037	0.0922	0.0091	0.0045	0.0039	0.002	0.1352	0.0996	0.0048	0.0077	0.0036	0.0167	0.0037	0.0087	0.1826
9	rs80208212	120990675	1.15	0.246899131395369	1.75	0.156107803097264	0.114479772125081	0.368978652385791	0.1207	0.081	0.0039	0.0035	0.0067	0.0027	0.0028	0.0184	0.1707	0.0033	0.005	0.0037	0.0922	0.009	0.0045	0.0039	0.0019	0.1353	0.0994	0.0049	0.0076	0.0038	0.0167	0.0037	0.0087	0.1826
9	rs79388674	120992435	1.15	0.246899131395369	1.75	0.156107803097264	0.115153238303667	0.367590092303034	0.1207	0.081	0.0039	0.0035	0.0067	0.0027	0.0028	0.0184	0.1707	0.0033	0.005	0.0037	0.0922	0.009	0.0045	0.0039	0.0019	0.1353	0.0994	0.0049	0.0076	0.0038	0.0167	0.0037	0.0087	0.1826
9	rs2209817	120992730	1.15	0.246899131395369	1.75	0.156107803097264	0.115181352087329	0.368094852122376	0.1207	0.081	0.0039	0.0035	0.0067	0.0027	0.0028	0.0184	0.1707	0.0033	0.005	0.0037	0.0922	0.009	0.0045	0.0039	0.0019	0.1353	0.0994	0.0049	0.0076	0.0038	0.0167	0.0037	0.0087	0.1826
9	rs10759957	120997473	1.16	0.220431575918666	1.75	0.156107803097264	0.112280081665688	0.350546110054238	0.1207	0.081	0.0039	0.0035	0.0067	0.0027	0.0028	0.0184	0.1706	0.0033	0.005	0.0037	0.0922	0.009	0.0045	0.0039	0.0019	0.1352	0.0995	0.0049	0.0076	0.0038	0.0166	0.0037	0.0087	0.1826
9	rs7022680	120999393	1.16	0.220431575918666	1.74	0.171280181914382	0.114647911071839	0.365698988637159	0.1207	0.081	0.0039	0.0035	0.0067	0.0027	0.0028	0.0185	0.1706	0.0033	0.005	0.0037	0.0922	0.009	0.0045	0.0039	0.0019	0.1352	0.0995	0.0049	0.0076	0.0038	0.0167	0.0037	0.0087	0.1826
9	rs7469480	121003696	1.16	0.220431575918666	1.74	0.171280181914382	0.112197066706165	0.350919581074007	0.1207	0.081	0.0039	0.0035	0.0067	0.0027	0.0028	0.0185	0.1706	0.0033	0.005	0.0037	0.0921	0.009	0.0045	0.0039	0.0019	0.1352	0.0995	0.0049	0.0076	0.0038	0.0167	0.0037	0.0087	0.1826
9	rs117775476	121003878	1.16	0.220431575918666	1.73	0.187497716434302	0.112335445998431	0.350919581074007	0.1207	0.081	0.0039	0.0035	0.0067	0.0027	0.0028	0.0185	0.1706	0.0033	0.005	0.0037	0.0921	0.009	0.0045	0.0039	0.0019	0.1352	0.0995	0.0049	0.0076	0.0038	0.0167	0.0037	0.0087	0.1826
9	rs10983938	121008744	1.16	0.220431575918666	1.72	0.204795704918344	0.121817915687981	0.408442986638036	0.1206	0.081	0.0039	0.0035	0.0068	0.0027	0.0028	0.0185	0.1706	0.0034	0.005	0.0037	0.092	0.009	0.0045	0.0039	0.0019	0.1352	0.0995	0.0049	0.0076	0.0038	0.0167	0.0037	0.0087	0.1825
9	rs34693877	121014800	1.15	0.246899131395369	1.73	0.187497716434302	0.198089580628993	0.112059669825211	0.1176	0.0818	0.004	0.0037	0.0065	0.0028	0.003	0.0189	0.1795	0.0034	0.0047	0.0038	0.0907	0.0079	0.0058	0.0044	0.0026	0.1324	0.1004	0.0048	0.0065	0.0049	0.0167	0.004	0.0072	0.1786
9	rs76996142	121020679	1.15	0.246899131395369	1.72	0.204795704918344	0.189440463726451	0.0727964518298534	0.1178	0.0818	0.004	0.0037	0.0065	0.0028	0.0031	0.0189	0.1795	0.0034	0.0047	0.0038	0.0907	0.0079	0.0058	0.0045	0.0026	0.1324	0.1005	0.0047	0.0064	0.0048	0.0167	0.004	0.007	0.1786
9	rs7466780	121025063	1.15	0.246899131395369	1.72	0.204795704918344	0.208511863265612	0.0754615745563616	0.1178	0.0818	0.004	0.0037	0.0065	0.0028	0.0031	0.019	0.1795	0.0033	0.0047	0.0038	0.0907	0.0078	0.0058	0.0045	0.0026	0.1324	0.1004	0.0047	0.0064	0.0048	0.0167	0.004	0.007	0.1786
9	rs1327804	121025957	1.15	0.246899131395369	1.73	0.187497716434302	0.203046629270683	0.0761886257580679	0.1178	0.0818	0.004	0.0037	0.0065	0.0028	0.0031	0.019	0.1795	0.0033	0.0047	0.0038	0.0907	0.0078	0.0058	0.0044	0.0026	0.1324	0.1004	0.0047	0.0064	0.0049	0.0167	0.004	0.007	0.1786
9	rs876347	121031029	1.15	0.246899131395369	1.73	0.187497716434302	0.21280587619983	0.078018716176503	0.1178	0.0819	0.004	0.0037	0.0065	0.0028	0.0031	0.019	0.1795	0.0033	0.0047	0.0038	0.0906	0.0078	0.0059	0.0044	0.0026	0.1324	0.1004	0.0047	0.0064	0.0049	0.0167	0.0041	0.007	0.1786
9	rs79743870	121044239	1.15	0.246899131395369	1.74	0.171280181914382	0.222078781458495	0.072439332491911	0.1179	0.0819	0.0038	0.0037	0.0065	0.0027	0.0031	0.019	0.1797	0.0032	0.0047	0.0039	0.0904	0.0077	0.006	0.0044	0.0026	0.1325	0.1002	0.0047	0.0065	0.0049	0.0167	0.0041	0.007	0.1785
9	rs16906869	121044315	1.15	0.246899131395369	1.75	0.156107803097264	0.222244167698147	0.072439332491911	0.1179	0.0819	0.0038	0.0037	0.0065	0.0027	0.0031	0.019	0.1797	0.0032	0.0047	0.0039	0.0904	0.0077	0.006	0.0044	0.0026	0.1325	0.1002	0.0047	0.0065	0.0049	0.0167	0.0042	0.007	0.1785
9	rs12236645	121045042	1.15	0.246899131395369	1.74	0.171280181914382	0.224151051878715	0.0728679626828336	0.1179	0.0819	0.0038	0.0037	0.0065	0.0027	0.0031	0.0191	0.1798	0.0032	0.0048	0.0039	0.0904	0.0077	0.006	0.0044	0.0026	0.1326	0.1001	0.0047	0.0065	0.0049	0.0167	0.0042	0.007	0.1784
9	rs62572460	121051225	1.15	0.246899131395369	1.74	0.171280181914382	0.230770005028863	0.0734410917135857	0.1179	0.0819	0.0037	0.0037	0.0065	0.0027	0.0031	0.0191	0.1801	0.0032	0.0048	0.0039	0.0902	0.0077	0.006	0.0043	0.0026	0.1327	0.0999	0.0047	0.0065	0.005	0.0168	0.0042	0.007	0.1782
9	rs7040889	121055047	1.15	0.246899131395369	1.74	0.171280181914382	0.234119655288797	0.0753165075465166	0.1179	0.082	0.0037	0.0037	0.0065	0.0027	0.0031	0.0191	0.1802	0.0032	0.0049	0.0039	0.0902	0.0077	0.0061	0.0043	0.0026	0.1326	0.0998	0.0047	0.0065	0.005	0.0168	0.0043	0.007	0.1782
9	rs111784632	121058210	1.15	0.246899131395369	1.74	0.171280181914382	0.234375152534806	0.0761886257580679	0.1179	0.082	0.0037	0.0037	0.0065	0.0027	0.0031	0.0191	0.1802	0.0032	0.0049	0.0039	0.0902	0.0077	0.0061	0.0043	0.0026	0.1326	0.0998	0.0047	0.0065	0.005	0.0168	0.0043	0.007	0.1782
9	rs13289604	121065226	1.15	0.246899131395369	1.74	0.171280181914382	0.238226123936976	0.0780922886293486	0.1179	0.0819	0.0037	0.0037	0.0064	0.0027	0.0031	0.0191	0.1803	0.0032	0.0049	0.0039	0.0902	0.0077	0.0061	0.0043	0.0026	0.1326	0.0999	0.0047	0.0065	0.005	0.0167	0.0043	0.007	0.1782
9	rs72749985	121074421	1.15	0.246899131395369	1.75	0.156107803097264	0.240769475353711	0.0695384392031729	0.1179	0.0819	0.0038	0.0037	0.0064	0.0027	0.0031	0.0191	0.1804	0.0032	0.0049	0.0039	0.0903	0.0076	0.0062	0.0042	0.0026	0.1327	0.0999	0.0047	0.0064	0.005	0.0167	0.0043	0.0069	0.1782
9	rs10513329	121079476	1.15	0.246899131395369	1.76	0.141944438278083	0.240942445304763	0.0749543415105019	0.118	0.0816	0.0038	0.0036	0.006	0.0027	0.0031	0.0191	0.1809	0.0031	0.005	0.0041	0.0906	0.0076	0.0064	0.0041	0.0026	0.1327	0.1	0.0048	0.0063	0.0051	0.0165	0.0043	0.0066	0.1782
9	rs4483225	121080941	1.15	0.246899131395369	1.82	0.0760422202337298	0.240985698491251	0.0740880721507569	0.118	0.0816	0.0038	0.0036	0.006	0.0027	0.0031	0.0191	0.1809	0.0031	0.005	0.0041	0.0906	0.0076	0.0064	0.0041	0.0026	0.1327	0.1	0.0048	0.0063	0.0051	0.0165	0.0043	0.0066	0.1781
9	rs12552877	121090931	1.15	0.246899131395369	1.83	0.0678757074061657	0.253309208608683	0.0703823905035144	0.1179	0.0817	0.0038	0.0037	0.006	0.0027	0.0032	0.0191	0.181	0.003	0.0051	0.0041	0.0908	0.0075	0.0065	0.0041	0.0026	0.1328	0.0997	0.0048	0.0063	0.0051	0.0164	0.0044	0.0067	0.1778
9	rs16906954	121091213	1.15	0.246899131395369	1.83	0.0678757074061657	0.253576020114485	0.0698895715461525	0.1179	0.0817	0.0038	0.0037	0.006	0.0027	0.0032	0.0191	0.181	0.003	0.0051	0.0041	0.0908	0.0075	0.0065	0.0041	0.0026	0.1328	0.0997	0.0048	0.0063	0.0051	0.0164	0.0044	0.0067	0.1778
9	rs10818139	121099040	1.15	0.246899131395369	1.83	0.0678757074061657	0.257058534489753	0.0697490304013639	0.1181	0.0818	0.0038	0.0037	0.0058	0.0027	0.0032	0.019	0.181	0.003	0.0051	0.0041	0.0909	0.0075	0.0065	0.004	0.0024	0.1331	0.0996	0.0048	0.0063	0.0052	0.0161	0.0044	0.0068	0.1778
9	rs12378495	121110545	1.15	0.246899131395369	1.83	0.0678757074061657	0.252332213307699	0.0753890267327221	0.1181	0.0818	0.0038	0.0037	0.0058	0.0027	0.0032	0.0189	0.1812	0.0029	0.0051	0.0041	0.0911	0.0075	0.0066	0.0039	0.0024	0.1336	0.0993	0.0048	0.0063	0.0052	0.0162	0.0044	0.0068	0.1774
9	rs72752204	121111361	1.15	0.246899131395369	1.82	0.0760422202337298	0.251933128446586	0.0768454116707442	0.1181	0.0818	0.0038	0.0037	0.0058	0.0027	0.0032	0.0189	0.1812	0.0029	0.0051	0.0041	0.0911	0.0075	0.0066	0.0039	0.0024	0.1337	0.0993	0.0048	0.0063	0.0052	0.0162	0.0044	0.0068	0.1773
9	rs28505402	121114244	1.15	0.246899131395369	1.82	0.0760422202337298	0.253131419560362	0.0756067560778512	0.1181	0.0818	0.0038	0.0037	0.0058	0.0027	0.0033	0.0188	0.1813	0.0029	0.0051	0.0041	0.0912	0.0075	0.0066	0.0038	0.0024	0.134	0.0992	0.0048	0.0063	0.0052	0.0162	0.0045	0.0068	0.1771
9	rs7850793	121117392	1.15	0.246899131395369	1.82	0.0760422202337298	0.245201589948561	0.081581939666704	0.1181	0.0817	0.0038	0.0037	0.0058	0.0027	0.0033	0.0188	0.1812	0.0029	0.0051	0.0041	0.0916	0.0075	0.0066	0.0038	0.0024	0.1341	0.0991	0.0047	0.0063	0.0053	0.0162	0.0045	0.0068	0.1767
9	rs60858336	121127832	1.15	0.246899131395369	1.82	0.0760422202337298	0.23762480480178	0.0822572181755954	0.1181	0.0817	0.0039	0.0037	0.0058	0.0027	0.0033	0.0188	0.1812	0.0029	0.0052	0.0041	0.0916	0.0075	0.0066	0.0039	0.0024	0.1342	0.099	0.0047	0.0062	0.0053	0.0162	0.0045	0.0068	0.1766
9	rs74673343	121136736	1.15	0.246899131395369	1.82	0.0760422202337298	0.227530923384785	0.0785343170470082	0.118	0.0815	0.0039	0.0037	0.0059	0.0027	0.0033	0.0187	0.1811	0.0029	0.0052	0.0041	0.0916	0.0076	0.0066	0.0039	0.0024	0.1344	0.0988	0.0047	0.0062	0.0053	0.0163	0.0045	0.0068	0.1765
9	rs16906994	121137820	1.15	0.246899131395369	1.81	0.0849480383532209	0.227656644915827	0.0781658893693271	0.1179	0.0815	0.0039	0.0037	0.0059	0.0027	0.0033	0.0187	0.1811	0.0029	0.0052	0.0041	0.0916	0.0076	0.0066	0.0039	0.0024	0.1343	0.0988	0.0047	0.0062	0.0053	0.0163	0.0045	0.0068	0.1765
9	rs79448384	121139503	1.15	0.246899131395369	1.81	0.0849480383532209	0.227153990643061	0.0791252688413024	0.1179	0.0815	0.0039	0.0037	0.0059	0.0027	0.0033	0.0187	0.1811	0.0029	0.0052	0.0041	0.0916	0.0076	0.0066	0.0039	0.0024	0.1344	0.0987	0.0047	0.0062	0.0053	0.0163	0.0045	0.0068	0.1765
9	rs79325298	121150561	1.16	0.220431575918666	1.81	0.0849480383532209	0.170803789597839	0.0655878312910603	0.1174	0.0811	0.0046	0.0038	0.0058	0.0029	0.0035	0.0184	0.1801	0.0031	0.0055	0.0041	0.0911	0.008	0.0068	0.0044	0.0026	0.1365	0.0968	0.0043	0.0061	0.0056	0.0168	0.0047	0.0068	0.176
9	rs75284302	121161154	1.16	0.220431575918666	1.81	0.0849480383532209	0.165164585478197	0.0667559690699651	0.1173	0.081	0.0047	0.0038	0.0058	0.003	0.0036	0.0184	0.1799	0.0031	0.0055	0.0041	0.091	0.008	0.0068	0.0044	0.0027	0.1368	0.0965	0.0043	0.0061	0.0056	0.0169	0.0047	0.0068	0.1759
9	rs6478357	121162157	1.16	0.220431575918666	1.82	0.0760422202337298	0.167266347829802	0.0682804632597533	0.1173	0.081	0.0047	0.0038	0.0058	0.003	0.0036	0.0184	0.1799	0.0031	0.0055	0.0041	0.091	0.008	0.0068	0.0045	0.0027	0.1368	0.0964	0.0043	0.0061	0.0056	0.0169	0.0047	0.0068	0.1759
9	rs16907082	121163842	1.16	0.220431575918666	1.82	0.0760422202337298	0.174420399492678	0.075026717366591	0.1177	0.0809	0.0047	0.0039	0.0058	0.0032	0.0035	0.0183	0.1796	0.0031	0.0055	0.004	0.0911	0.0081	0.0067	0.0045	0.0028	0.1369	0.0962	0.0043	0.0061	0.0059	0.0168	0.0046	0.0068	0.1758
9	rs7875526	121166361	1.16	0.220431575918666	1.84	0.0604088827715036	0.174853021525944	0.0731542957249707	0.1177	0.081	0.0047	0.0039	0.0058	0.0032	0.0035	0.0183	0.1795	0.0031	0.0055	0.004	0.0911	0.0081	0.0067	0.0045	0.0029	0.1369	0.0962	0.0043	0.0061	0.0059	0.0168	0.0046	0.0068	0.1757
9	rs10984020	121169876	1.16	0.220431575918666	1.85	0.0536022520271762	0.188497243407854	0.0760429869509714	0.1177	0.081	0.0047	0.0041	0.0058	0.0032	0.0035	0.0183	0.1795	0.0031	0.0055	0.004	0.0911	0.0081	0.0068	0.0046	0.0029	0.1368	0.0961	0.0043	0.0061	0.0059	0.0168	0.0046	0.0068	0.1756
9	rs79603215	121170946	1.16	0.220431575918666	1.84	0.0604088827715036	0.187556720845848	0.0764802456905709	0.1177	0.081	0.0047	0.0041	0.0058	0.0032	0.0035	0.0183	0.1794	0.0031	0.0055	0.004	0.0911	0.0081	0.0068	0.0046	0.0029	0.1368	0.0961	0.0043	0.0061	0.0059	0.0168	0.0046	0.0068	0.1756
9	rs1935621	121177842	1.16	0.220431575918666	1.85	0.0536022520271762	0.225232877814043	0.0836145153789776	0.117	0.0811	0.0049	0.0043	0.0059	0.0033	0.0036	0.0183	0.179	0.0031	0.0056	0.0041	0.0906	0.0081	0.007	0.0047	0.003	0.1363	0.0967	0.0043	0.0061	0.0061	0.0169	0.0048	0.0068	0.1751
9	rs10984022	121183669	1.17	0.196050020118376	1.85	0.0536022520271762	0.163424974084832	0.111042965294375	0.1164	0.0816	0.0052	0.0048	0.0058	0.0035	0.0042	0.0176	0.179	0.003	0.0058	0.0045	0.0886	0.0085	0.007	0.0052	0.0037	0.1376	0.0947	0.0041	0.0062	0.0062	0.0174	0.0053	0.0069	0.1736
9	rs17367380	121190095	1.17	0.196050020118376	1.87	0.04181310425502	0.178482374893644	0.126925256459121	0.1163	0.0817	0.0053	0.0049	0.0058	0.0036	0.0042	0.0175	0.1792	0.003	0.0058	0.0046	0.0884	0.0085	0.0071	0.0052	0.0038	0.138	0.0945	0.0041	0.0062	0.0061	0.0174	0.0054	0.0067	0.1734
9	rs12377720	121196402	1.17	0.196050020118376	1.87	0.04181310425502	0.17706179294177	0.129963120222746	0.1163	0.0817	0.0053	0.0049	0.0058	0.0036	0.0041	0.0175	0.1792	0.003	0.0057	0.0046	0.0883	0.0085	0.0071	0.0052	0.0038	0.1381	0.0944	0.0041	0.0062	0.0061	0.0174	0.0054	0.0067	0.1734
9	rs78000811	121201172	1.17	0.196050020118376	1.88	0.0367535648830228	0.178336372030789	0.137764962141785	0.1163	0.0817	0.0053	0.005	0.0058	0.0036	0.0041	0.0175	0.1792	0.003	0.0057	0.0046	0.0882	0.0085	0.0071	0.0052	0.0038	0.1384	0.0942	0.004	0.0062	0.0061	0.0174	0.0055	0.0067	0.1733
9	rs62572523	121204218	1.17	0.196050020118376	1.88	0.0367535648830228	0.182007163434318	0.149209398880915	0.1162	0.0817	0.0053	0.005	0.0058	0.0036	0.004	0.0174	0.1793	0.003	0.0057	0.0047	0.0881	0.0085	0.0071	0.0053	0.0039	0.1388	0.0938	0.004	0.0061	0.0061	0.0175	0.0056	0.0067	0.1731
9	rs7470806	121211618	1.17	0.196050020118376	1.88	0.0367535648830228	0.190955227323539	0.158271656777745	0.1161	0.0817	0.0053	0.0051	0.0058	0.0036	0.004	0.0174	0.1794	0.0031	0.0057	0.0047	0.088	0.0085	0.0071	0.0053	0.004	0.1391	0.0936	0.004	0.0061	0.0061	0.0175	0.0056	0.0067	0.173
9	rs1418518	121212419	1.17	0.196050020118376	1.86	0.047416592333268	0.190272729114839	0.159043458968422	0.1161	0.0817	0.0054	0.0051	0.0058	0.0036	0.004	0.0173	0.1793	0.0031	0.0057	0.0047	0.0879	0.0085	0.0071	0.0053	0.004	0.1391	0.0935	0.004	0.0061	0.0061	0.0175	0.0057	0.0067	0.173
9	rs116967974	121216964	1.17	0.196050020118376	1.85	0.0536022520271762	0.190083394453065	0.160010082057872	0.1161	0.0817	0.0054	0.0051	0.0058	0.0036	0.004	0.0173	0.1793	0.0031	0.0057	0.0047	0.0879	0.0085	0.0071	0.0053	0.004	0.1391	0.0935	0.0039	0.0061	0.0061	0.0175	0.0057	0.0067	0.173
9	rs10759978	121230521	1.17	0.196050020118376	1.84	0.0604088827715036	0.168217206076776	0.186054927669735	0.1163	0.0818	0.0054	0.0051	0.0058	0.0036	0.004	0.0173	0.1794	0.0031	0.0054	0.0047	0.0879	0.0085	0.0072	0.0054	0.004	0.1393	0.0933	0.0039	0.0061	0.0062	0.0176	0.0057	0.0067	0.1731
9	rs72752284	121230943	1.17	0.196050020118376	1.85	0.0536022520271762	0.156844980884074	0.181485307142046	0.1163	0.0819	0.0054	0.0051	0.0059	0.0036	0.004	0.0172	0.1794	0.0031	0.0053	0.0048	0.0879	0.0085	0.0071	0.0054	0.0041	0.1393	0.0933	0.0039	0.0061	0.0061	0.0176	0.0057	0.0067	0.1729
9	rs7859456	121232476	1.17	0.196050020118376	1.85	0.0536022520271762	0.143357012249366	0.199367065289006	0.1164	0.0822	0.0054	0.0051	0.006	0.0036	0.0039	0.0169	0.1795	0.0031	0.0051	0.0048	0.0879	0.0086	0.0071	0.0054	0.0041	0.1397	0.0931	0.0038	0.0061	0.0061	0.0178	0.0058	0.0065	0.1726
9	rs12350511	121237795	1.17	0.196050020118376	1.85	0.0536022520271762	0.138275912710137	0.214052936535515	0.1161	0.0823	0.0055	0.0052	0.006	0.0036	0.004	0.0165	0.1797	0.0032	0.0051	0.0048	0.0877	0.0086	0.007	0.0054	0.0042	0.1397	0.0931	0.0038	0.0061	0.0061	0.0177	0.0059	0.0065	0.1726
9	rs7022160	121243073	1.17	0.196050020118376	1.85	0.0536022520271762	0.152479897422568	0.239537666036898	0.1159	0.0821	0.0055	0.0053	0.006	0.0037	0.004	0.0161	0.1797	0.0031	0.0052	0.0049	0.0875	0.0087	0.0072	0.0054	0.0042	0.1399	0.0932	0.0038	0.0061	0.0061	0.0178	0.006	0.0065	0.1724
9	rs116969811	121247445	1.17	0.196050020118376	1.85	0.0536022520271762	0.169702569035156	0.225264306881547	0.1164	0.0823	0.0055	0.0053	0.0061	0.0037	0.0041	0.0161	0.1797	0.0032	0.0052	0.005	0.0866	0.0087	0.0072	0.0055	0.0041	0.14	0.0942	0.0038	0.0061	0.006	0.0181	0.006	0.0065	0.171
9	rs79635959	121256421	1.17	0.196050020118376	1.85	0.0536022520271762	0.171766295397719	0.231049213389563	0.1164	0.0823	0.0055	0.0054	0.0061	0.0037	0.0041	0.016	0.1796	0.0032	0.0052	0.0051	0.0865	0.0087	0.0072	0.0055	0.0041	0.1399	0.0943	0.0038	0.0061	0.0061	0.0181	0.0061	0.0065	0.1708
9	rs12379570	121264269	1.17	0.196050020118376	1.86	0.047416592333268	0.172123577257755	0.233024680425355	0.1164	0.0822	0.0055	0.0054	0.0061	0.0037	0.0041	0.016	0.1796	0.0032	0.0052	0.0051	0.0865	0.0087	0.0072	0.0055	0.0041	0.1399	0.0943	0.0038	0.0061	0.0061	0.0181	0.0061	0.0065	0.1708
9	rs4421422	121264294	1.17	0.196050020118376	1.86	0.047416592333268	0.172123577257755	0.233024680425355	0.1164	0.0822	0.0055	0.0054	0.0061	0.0037	0.0041	0.016	0.1796	0.0032	0.0052	0.0051	0.0865	0.0087	0.0072	0.0055	0.0041	0.1399	0.0943	0.0038	0.0061	0.0061	0.0181	0.0061	0.0065	0.1708
9	rs7025075	121277010	1.17	0.196050020118376	1.86	0.047416592333268	0.158270785568271	0.273057568878456	0.1168	0.0819	0.0055	0.0055	0.0061	0.0037	0.0041	0.0157	0.1792	0.0033	0.0054	0.0053	0.086	0.0087	0.0071	0.0058	0.0045	0.1392	0.094	0.0037	0.0061	0.0063	0.0183	0.0065	0.0065	0.1709
9	rs116851196	121277627	1.17	0.196050020118376	1.86	0.047416592333268	0.158679553557586	0.278737208904261	0.1168	0.0819	0.0055	0.0055	0.0061	0.0037	0.0041	0.0157	0.1792	0.0033	0.0054	0.0053	0.086	0.0087	0.0071	0.0058	0.0045	0.1392	0.094	0.0037	0.0061	0.0063	0.0183	0.0065	0.0065	0.171
9	rs117793595	121280604	1.17	0.196050020118376	1.86	0.047416592333268	0.163945725853488	0.299547986491734	0.1167	0.0819	0.0055	0.0055	0.0061	0.0037	0.0041	0.0156	0.1792	0.0033	0.0054	0.0053	0.086	0.0087	0.0071	0.0058	0.0046	0.1391	0.0939	0.0037	0.0061	0.0063	0.0183	0.0066	0.0065	0.171
9	rs16936618	121282982	1.17	0.196050020118376	1.86	0.047416592333268	0.164363025630071	0.300975221670463	0.1167	0.0819	0.0055	0.0055	0.0061	0.0037	0.0041	0.0156	0.1792	0.0033	0.0054	0.0052	0.086	0.0087	0.0071	0.0058	0.0046	0.1391	0.0939	0.0037	0.0061	0.0063	0.0183	0.0066	0.0065	0.171
9	rs62572556	121284803	1.17	0.196050020118376	1.86	0.047416592333268	0.167653354972354	0.315720605577904	0.1167	0.0819	0.0055	0.0055	0.0061	0.0037	0.0041	0.0157	0.1791	0.0033	0.0054	0.0052	0.086	0.0087	0.0071	0.0059	0.0047	0.1391	0.0938	0.0037	0.0061	0.0063	0.0183	0.0066	0.0065	0.171
9	rs10984077	121284915	1.17	0.196050020118376	1.86	0.047416592333268	0.167899903965291	0.315841344010582	0.1167	0.0819	0.0055	0.0055	0.0061	0.0037	0.0041	0.0157	0.1791	0.0033	0.0054	0.0052	0.086	0.0087	0.0071	0.0059	0.0047	0.1391	0.0938	0.0037	0.0061	0.0063	0.0183	0.0066	0.0065	0.1711
9	rs10122702	121289119	1.17	0.196050020118376	1.85	0.0536022520271762	0.166739451817402	0.328594252649366	0.1167	0.0818	0.0055	0.0055	0.0061	0.0037	0.0042	0.0157	0.179	0.0034	0.0053	0.0052	0.086	0.0087	0.0071	0.0059	0.0047	0.1388	0.0938	0.0037	0.0061	0.0064	0.0183	0.0067	0.0065	0.1712
9	rs117918536	121293294	1.17	0.196050020118376	1.85	0.0536022520271762	0.168428934916733	0.353786640391894	0.1166	0.0818	0.0055	0.0055	0.0062	0.0037	0.0042	0.0157	0.179	0.0034	0.0053	0.0052	0.086	0.0087	0.0071	0.0059	0.0047	0.1387	0.0938	0.0037	0.0061	0.0064	0.0183	0.0067	0.0065	0.1712
9	rs17375163	121295016	1.17	0.196050020118376	1.85	0.0536022520271762	0.168605494235878	0.358788674654465	0.1166	0.0818	0.0055	0.0055	0.0062	0.0037	0.0042	0.0157	0.179	0.0034	0.0053	0.0052	0.086	0.0087	0.0071	0.0059	0.0047	0.1387	0.0937	0.0037	0.0061	0.0064	0.0183	0.0067	0.0065	0.1712
9	rs118163771	121295261	1.17	0.196050020118376	1.85	0.0536022520271762	0.168711481589407	0.360418639253829	0.1166	0.0818	0.0055	0.0055	0.0062	0.0037	0.0042	0.0157	0.179	0.0034	0.0053	0.0052	0.086	0.0087	0.0071	0.0059	0.0047	0.1387	0.0937	0.0037	0.0061	0.0064	0.0183	0.0067	0.0065	0.1712
9	rs13291176	121312231	1.18	0.173671271070618	1.85	0.0536022520271762	0.174997366974762	0.446315678592616	0.1164	0.0819	0.0055	0.0055	0.0062	0.0037	0.0043	0.0154	0.1791	0.0034	0.0054	0.0052	0.0858	0.0088	0.0071	0.0059	0.0048	0.1386	0.0936	0.0037	0.0061	0.0065	0.0184	0.0067	0.0065	0.1713
9	rs17448201	121316035	1.18	0.173671271070618	1.85	0.0536022520271762	0.174024375228539	0.446581805393163	0.1163	0.0819	0.0056	0.0055	0.0062	0.0037	0.0043	0.0154	0.1792	0.0034	0.0054	0.0052	0.0858	0.0088	0.0071	0.0059	0.0048	0.1384	0.0935	0.0037	0.0062	0.0065	0.0184	0.0068	0.0065	0.1713
9	rs73657540	121318564	1.18	0.173671271070618	1.85	0.0536022520271762	0.170021851123595	0.422670167038605	0.1163	0.0819	0.0056	0.0055	0.0061	0.0037	0.0043	0.0154	0.1793	0.0034	0.0054	0.0052	0.0857	0.0089	0.0072	0.0059	0.0048	0.1383	0.0932	0.0037	0.0062	0.0066	0.0184	0.0068	0.0065	0.1714
9	rs1360810	121320294	1.18	0.173671271070618	1.85	0.0536022520271762	0.170554764489986	0.483158441812433	0.1162	0.0819	0.0056	0.0055	0.0061	0.0037	0.0044	0.0154	0.1793	0.0035	0.0054	0.0052	0.0856	0.0089	0.0072	0.0059	0.0048	0.1383	0.0933	0.0037	0.0061	0.0066	0.0185	0.0068	0.0065	0.1714
9	rs7033297	121321292	1.2	0.134574322401564	1.85	0.0536022520271762	0.213209705156163	0.74017915126261	0.1145	0.0815	0.0062	0.0057	0.0064	0.0047	0.0056	0.0146	0.1801	0.004	0.0058	0.0055	0.0853	0.0094	0.0076	0.0069	0.0057	0.1397	0.0881	0.0044	0.005	0.0066	0.0199	0.0073	0.0068	0.1682
9	rs7036491	121321501	1.2	0.134574322401564	1.85	0.0536022520271762	0.274859253469534	0.810205124968189	0.1132	0.0815	0.0063	0.0059	0.0063	0.0051	0.0058	0.0146	0.1803	0.0041	0.0057	0.0055	0.085	0.0094	0.0075	0.0073	0.0057	0.14	0.0879	0.0045	0.0056	0.0065	0.0202	0.0073	0.0068	0.1676
9	rs16907332	121322680	1.21	0.117675403133419	1.84	0.0604088827715036	0.333599470252765	1.02319705563319	0.1127	0.0809	0.0062	0.0063	0.006	0.0054	0.006	0.0139	0.1809	0.0041	0.0057	0.0052	0.0867	0.0091	0.0076	0.0073	0.0057	0.1414	0.0873	0.0047	0.0059	0.006	0.0204	0.0072	0.0066	0.166
9	rs6478366	121323466	1.22	0.102418512327744	1.84	0.0604088827715036	0.290424612880202	0.966608202890066	0.1122	0.0807	0.0062	0.0063	0.0059	0.0057	0.006	0.0139	0.181	0.0042	0.0056	0.0051	0.0872	0.009	0.0076	0.0071	0.0059	0.142	0.0873	0.0048	0.006	0.0058	0.0204	0.0072	0.0066	0.1658
9	rs36025161	121324544	1.22	0.102418512327744	1.84	0.0604088827715036	0.296343699763888	1.22114610372346	0.1131	0.0802	0.0062	0.0061	0.0057	0.0058	0.006	0.0138	0.1809	0.0043	0.0054	0.005	0.0882	0.0087	0.0074	0.0069	0.006	0.1424	0.0872	0.0048	0.0062	0.0055	0.0205	0.0071	0.0064	0.1654
9	rs72754110	121325051	1.22	0.102418512327744	1.84	0.0604088827715036	0.290041836547242	1.26026923581017	0.1137	0.0798	0.0062	0.006	0.0057	0.0059	0.006	0.0138	0.1809	0.0044	0.0053	0.0048	0.089	0.0085	0.0073	0.0067	0.0062	0.1428	0.087	0.0049	0.0064	0.0053	0.0205	0.007	0.0062	0.1651
9	rs10818187	121325521	1.22	0.102418512327744	1.84	0.0604088827715036	0.292294505992055	1.14537047403343	0.1143	0.0794	0.0061	0.0059	0.0056	0.006	0.006	0.0139	0.1808	0.0045	0.0052	0.0047	0.0895	0.0083	0.0073	0.0066	0.0063	0.143	0.0869	0.0049	0.0066	0.0052	0.0206	0.007	0.0061	0.1647
9	rs7874294	121332922	1.22	0.102418512327744	1.84	0.0604088827715036	0.29571509875109	1.43226844022645	0.116	0.0784	0.0057	0.0056	0.0053	0.0059	0.0058	0.014	0.1813	0.0044	0.0049	0.0041	0.0899	0.008	0.007	0.0061	0.0062	0.1459	0.087	0.005	0.0066	0.0053	0.0202	0.0065	0.0057	0.1648
9	rs74677699	121333496	1.22	0.102418512327744	1.84	0.0604088827715036	0.306645539200479	1.48821481059147	0.116	0.0784	0.0057	0.0056	0.0053	0.0059	0.0058	0.0141	0.1813	0.0044	0.0049	0.0041	0.0899	0.008	0.007	0.0061	0.0062	0.1459	0.087	0.005	0.0066	0.0053	0.0202	0.0065	0.0057	0.1647
9	rs10984099	121342906	1.22	0.102418512327744	1.81	0.0849480383532209	0.316782738804315	1.50143835335027	0.1159	0.0784	0.0057	0.0056	0.0051	0.006	0.0058	0.014	0.1813	0.0044	0.0049	0.0041	0.09	0.0079	0.007	0.0061	0.0063	0.146	0.0871	0.005	0.0064	0.0053	0.0202	0.0064	0.0059	0.1645
9	rs10125157	121343221	1.22	0.102418512327744	1.8	0.0946327581538143	0.315131121253096	1.50161020980573	0.1159	0.0784	0.0057	0.0056	0.0051	0.006	0.0058	0.014	0.1813	0.0044	0.0049	0.0041	0.09	0.0079	0.007	0.0061	0.0063	0.146	0.0871	0.005	0.0064	0.0053	0.0202	0.0064	0.0059	0.1645
9	rs17449283	121344156	1.22	0.102418512327744	1.8	0.0946327581538143	0.318841069583576	1.51657361966007	0.1159	0.0784	0.0057	0.0056	0.0051	0.006	0.0058	0.014	0.1814	0.0044	0.0049	0.0041	0.09	0.0079	0.007	0.0061	0.0063	0.146	0.0871	0.005	0.0064	0.0053	0.0202	0.0064	0.0059	0.1645
9	rs1572299	121346417	1.22	0.102418512327744	1.8	0.0946327581538143	0.324245762310591	1.438922720477	0.1159	0.0784	0.0057	0.0056	0.0051	0.006	0.0058	0.014	0.1814	0.0044	0.0049	0.0041	0.09	0.0079	0.007	0.0061	0.0063	0.1461	0.0871	0.005	0.0064	0.0053	0.0202	0.0064	0.0059	0.1644
9	rs62574712	121346707	1.22	0.102418512327744	1.8	0.0946327581538143	0.324600998999265	1.44626527670006	0.1159	0.0784	0.0057	0.0056	0.0051	0.006	0.0058	0.014	0.1814	0.0044	0.0049	0.0041	0.09	0.0079	0.007	0.0061	0.0063	0.1461	0.0871	0.005	0.0064	0.0053	0.0202	0.0064	0.0059	0.1644
9	rs62574725	121357245	1.22	0.102418512327744	1.79	0.105135818603982	0.339912288381368	1.32852307731102	0.116	0.0784	0.0057	0.0056	0.0051	0.006	0.0058	0.0141	0.1814	0.0044	0.0049	0.004	0.0901	0.0079	0.007	0.0061	0.0064	0.1461	0.0868	0.0049	0.0065	0.0053	0.0202	0.0064	0.0059	0.1644
9	rs11789399	121359286	1.22	0.102418512327744	1.79	0.105135818603982	0.350869497116434	1.33222980313443	0.116	0.0783	0.0057	0.0056	0.0051	0.006	0.0058	0.0141	0.1814	0.0045	0.0049	0.004	0.0901	0.0079	0.007	0.0061	0.0064	0.1462	0.0868	0.0049	0.0065	0.0053	0.0202	0.0064	0.0059	0.1643
9	rs79718927	121361774	1.22	0.102418512327744	1.78	0.116496372702931	0.367993322944768	1.38990293466388	0.1161	0.0782	0.0056	0.0055	0.0051	0.0059	0.0058	0.0141	0.1815	0.0044	0.005	0.004	0.0902	0.0079	0.007	0.006	0.0064	0.1464	0.0866	0.0049	0.0065	0.0053	0.0203	0.0064	0.0059	0.1643
9	rs10984118	121366051	1.21	0.117675403133419	1.78	0.116496372702931	0.322776236233299	1.28384506685841	0.117	0.0774	0.0053	0.0053	0.0047	0.0059	0.0055	0.0138	0.1819	0.0043	0.0049	0.0039	0.0931	0.0077	0.0068	0.0056	0.0064	0.147	0.0869	0.0049	0.0064	0.0055	0.0203	0.0062	0.0059	0.1628
9	rs12380798	121371541	1.2	0.134574322401564	1.71	0.223208546872115	0.365236179420321	1.07260096320298	0.1191	0.0763	0.0049	0.0051	0.0041	0.0058	0.0052	0.0136	0.1825	0.0041	0.0048	0.0038	0.0935	0.0073	0.0065	0.0051	0.0065	0.1487	0.0877	0.0049	0.0064	0.0058	0.0205	0.0059	0.006	0.1615
9	rs16907415	121375928	1.2	0.134574322401564	1.67	0.308662716071979	0.368480978167374	1.1049611747196	0.1191	0.0763	0.0049	0.0051	0.0041	0.0058	0.0052	0.0136	0.1825	0.0041	0.0048	0.0038	0.0935	0.0073	0.0065	0.0051	0.0065	0.1487	0.0877	0.0049	0.0064	0.0058	0.0205	0.0059	0.006	0.1615
9	rs117920810	121384584	1.2	0.134574322401564	1.67	0.308662716071979	0.393226847729462	0.98556133627698	0.1194	0.076	0.0049	0.0052	0.004	0.0058	0.0052	0.0135	0.183	0.0041	0.0047	0.0039	0.0938	0.0073	0.0068	0.0049	0.0065	0.148	0.0875	0.005	0.0063	0.006	0.0206	0.0057	0.0058	0.1615
9	rs7846897	121386266	1.2	0.134574322401564	1.67	0.308662716071979	0.391268585431579	0.97233434341329	0.1194	0.076	0.0049	0.0052	0.004	0.0058	0.0052	0.0135	0.1831	0.0041	0.0047	0.0039	0.0938	0.0073	0.0068	0.0049	0.0065	0.148	0.0875	0.005	0.0063	0.006	0.0206	0.0057	0.0058	0.1615
9	rs10984130	121390422	1.2	0.134574322401564	1.67	0.308662716071979	0.399582885529164	0.954065818904752	0.1194	0.0759	0.0049	0.0052	0.004	0.0058	0.0052	0.0135	0.1831	0.0041	0.0047	0.0038	0.0938	0.0074	0.0068	0.0049	0.0064	0.148	0.0875	0.005	0.0063	0.006	0.0207	0.0057	0.0059	0.1615
9	rs78609160	121393211	1.2	0.134574322401564	1.64	0.38599849551783	0.383263728912434	0.938077860578327	0.1194	0.0758	0.0049	0.0053	0.004	0.0058	0.0051	0.0135	0.183	0.0041	0.0048	0.0039	0.0938	0.0074	0.0068	0.005	0.0065	0.1478	0.0875	0.005	0.0063	0.0061	0.0207	0.0057	0.0059	0.1614
9	rs10984131	121394949	1.2	0.134574322401564	1.63	0.414449909043039	0.376821539542093	0.941081409659118	0.1195	0.0758	0.0049	0.0053	0.004	0.0059	0.0051	0.0135	0.1831	0.0041	0.0048	0.0039	0.0939	0.0074	0.0068	0.005	0.0065	0.1476	0.0874	0.0051	0.0063	0.0061	0.0207	0.0057	0.0059	0.1615
9	rs79109140	121395755	1.2	0.134574322401564	1.63	0.414449909043039	0.376711899057404	0.940132714826823	0.1195	0.0758	0.0049	0.0053	0.004	0.0059	0.0051	0.0135	0.1831	0.0041	0.0048	0.0039	0.0939	0.0074	0.0068	0.005	0.0065	0.1476	0.0874	0.0051	0.0063	0.0061	0.0207	0.0057	0.0059	0.1615
9	rs4387047	121396224	1.2	0.134574322401564	1.61	0.475515229965307	0.376602274804938	0.939658438555111	0.1195	0.0758	0.0049	0.0053	0.004	0.0059	0.0051	0.0135	0.1831	0.0041	0.0048	0.0039	0.0939	0.0074	0.0068	0.005	0.0065	0.1476	0.0874	0.0051	0.0063	0.0061	0.0207	0.0057	0.0059	0.1615
9	rs1360809	121399229	1.2	0.134574322401564	1.6	0.508176723760061	0.376437868863468	0.949945008705041	0.1195	0.0758	0.0049	0.0053	0.004	0.0059	0.0051	0.0135	0.1831	0.004	0.0048	0.0039	0.0939	0.0074	0.0068	0.005	0.0065	0.1476	0.0874	0.0051	0.0063	0.0061	0.0207	0.0057	0.0059	0.1615
9	rs75669878	121406193	1.2	0.134574322401564	1.6	0.508176723760061	0.37054360367152	0.957396727754595	0.1195	0.0758	0.0049	0.0053	0.004	0.0059	0.0051	0.0135	0.1831	0.004	0.0048	0.004	0.094	0.0074	0.0068	0.005	0.0065	0.1475	0.0874	0.0051	0.0063	0.0061	0.0208	0.0057	0.0059	0.1615
9	rs74391024	121417825	1.2	0.134574322401564	1.6	0.508176723760061	0.349813185752795	0.932550004098004	0.1196	0.0757	0.0048	0.0054	0.004	0.0059	0.0051	0.0135	0.1833	0.004	0.0048	0.0041	0.0942	0.0075	0.0069	0.0049	0.0064	0.1469	0.0871	0.0051	0.0063	0.0061	0.0209	0.0057	0.006	0.1615
9	rs6478375	121423783	1.2	0.134574322401564	1.6	0.508176723760061	0.317986765658352	0.732067383249563	0.1198	0.0756	0.0047	0.0055	0.004	0.0059	0.0051	0.0134	0.1835	0.0039	0.0049	0.0043	0.0945	0.0075	0.0069	0.0049	0.0064	0.1461	0.0868	0.0052	0.0063	0.0061	0.0211	0.0058	0.006	0.1616
9	rs55854202	121435414	1.2	0.134574322401564	1.6	0.508176723760061	0.323282574589704	0.758879848247033	0.12	0.0751	0.0047	0.0055	0.004	0.006	0.0051	0.0134	0.1835	0.0039	0.0049	0.0043	0.0946	0.0075	0.0069	0.0049	0.0064	0.1462	0.0869	0.0052	0.0063	0.0061	0.0211	0.0058	0.006	0.1616
9	rs62572396	121445393	1.2	0.134574322401564	1.6	0.508176723760061	0.326940473187057	0.719040088930286	0.1203	0.0748	0.0047	0.0056	0.004	0.006	0.0051	0.0133	0.1834	0.0038	0.0049	0.0043	0.0944	0.0075	0.0069	0.0049	0.0063	0.1464	0.0871	0.0052	0.0062	0.0061	0.021	0.0058	0.006	0.1616
9	rs10818217	121446854	1.2	0.134574322401564	1.6	0.508176723760061	0.325922231152529	0.71351551334083	0.1203	0.0748	0.0047	0.0056	0.004	0.006	0.0051	0.0133	0.1834	0.0038	0.0049	0.0043	0.0944	0.0075	0.0069	0.0049	0.0063	0.1464	0.0871	0.0052	0.0062	0.0061	0.021	0.0058	0.006	0.1616
9	rs1360806	121451886	1.2	0.134574322401564	1.6	0.508176723760061	0.306990503252724	0.674524528023974	0.1205	0.0745	0.0047	0.0055	0.0041	0.006	0.0051	0.0133	0.1834	0.0038	0.0048	0.0043	0.0947	0.0075	0.0069	0.0048	0.0063	0.1464	0.087	0.0052	0.0062	0.006	0.021	0.0058	0.006	0.1616
9	rs10984175	121453453	1.2	0.134574322401564	1.6	0.508176723760061	0.308570091998016	0.685445288754673	0.1205	0.0745	0.0048	0.0055	0.0041	0.0061	0.005	0.0133	0.1835	0.0038	0.0048	0.0044	0.0947	0.0075	0.0069	0.0048	0.0063	0.1464	0.087	0.0052	0.0062	0.006	0.021	0.0058	0.006	0.1616
9	rs55994938	121454624	1.2	0.134574322401564	1.6	0.508176723760061	0.311295011847815	0.699820109831048	0.1205	0.0745	0.0048	0.0055	0.0041	0.0061	0.0051	0.0133	0.1835	0.0038	0.0048	0.0044	0.0947	0.0075	0.0069	0.0048	0.0063	0.1464	0.087	0.0052	0.0062	0.006	0.021	0.0058	0.006	0.1616
9	rs1508387	121456015	1.2	0.134574322401564	1.61	0.475515229965307	0.313484044734949	0.715604778542521	0.1206	0.0745	0.0048	0.0056	0.0041	0.0061	0.0051	0.0132	0.1836	0.0038	0.0048	0.0044	0.0947	0.0075	0.007	0.0048	0.0063	0.1464	0.087	0.0052	0.0062	0.006	0.021	0.0058	0.006	0.1616
9	rs1508388	121457100	1.2	0.134574322401564	1.6	0.508176723760061	0.304285596197039	0.719637907087248	0.1206	0.0744	0.0048	0.0055	0.0041	0.0061	0.005	0.0132	0.1835	0.0038	0.0048	0.0044	0.0947	0.0074	0.007	0.0048	0.0061	0.1466	0.087	0.0052	0.0062	0.006	0.0211	0.0058	0.006	0.1615
9	rs71507557	121464359	1.2	0.134574322401564	1.6	0.508176723760061	0.341682548252216	0.778897583647716	0.1208	0.0742	0.0048	0.0055	0.0041	0.0061	0.005	0.0132	0.1832	0.0038	0.0049	0.0045	0.0949	0.0074	0.007	0.0047	0.0061	0.1466	0.087	0.0052	0.0062	0.0059	0.0211	0.0058	0.006	0.1613
9	rs10123178	121465376	1.2	0.134574322401564	1.6	0.508176723760061	0.372121666583902	0.755856735399758	0.1217	0.0734	0.0049	0.0055	0.004	0.006	0.0049	0.0131	0.183	0.0038	0.005	0.0046	0.0958	0.0072	0.0073	0.0045	0.006	0.1462	0.0874	0.0051	0.006	0.0058	0.0212	0.0059	0.0061	0.161
9	rs3750473	121468282	1.21	0.117675403133419	1.6	0.508176723760061	0.363673123403832	0.746200487783982	0.1223	0.0726	0.005	0.0055	0.004	0.0059	0.0048	0.0131	0.1831	0.0038	0.005	0.0047	0.0965	0.0071	0.0072	0.0044	0.006	0.1461	0.0876	0.005	0.006	0.0058	0.0213	0.0058	0.0061	0.1609
9	rs117245124	121477625	1.19	0.153209069243504	1.6	0.508176723760061	0.288704242191195	0.85260633064038	0.1339	0.0649	0.0046	0.004	0.0044	0.004	0.0034	0.0113	0.1861	0.0036	0.0046	0.0045	0.1007	0.0063	0.0058	0.0032	0.0046	0.1418	0.0898	0.0044	0.005	0.0044	0.0223	0.0043	0.0062	0.1676
9	rs72754187	121478139	1.19	0.153209069243504	1.6	0.508176723760061	0.290328893530568	0.857103820048096	0.1339	0.0649	0.0046	0.004	0.0044	0.004	0.0034	0.0113	0.1861	0.0036	0.0046	0.0045	0.1007	0.0063	0.0058	0.0032	0.0046	0.1418	0.0899	0.0044	0.005	0.0044	0.0223	0.0043	0.0062	0.1675
9	rs10984198	121495855	1.19	0.153209069243504	1.6	0.508176723760061	0.197740933360197	0.615050305177856	0.1341	0.0648	0.0046	0.004	0.0044	0.004	0.0034	0.0113	0.1862	0.0036	0.0046	0.0045	0.1008	0.0063	0.0058	0.0031	0.0046	0.1417	0.09	0.0044	0.005	0.0044	0.0224	0.0043	0.0061	0.1677
9	rs6478378	121497238	1.19	0.153209069243504	1.6	0.508176723760061	0.176553441803443	0.513002198907397	0.1341	0.0647	0.0046	0.004	0.0044	0.004	0.0034	0.0113	0.1862	0.0036	0.0046	0.0045	0.101	0.0063	0.0057	0.0031	0.0046	0.1417	0.0899	0.0044	0.005	0.0044	0.0224	0.0043	0.0061	0.1677
9	rs7855430	121506349	1.19	0.153209069243504	1.61	0.475515229965307	0.123307362973676	0.381796655269612	0.1344	0.0646	0.0046	0.004	0.0045	0.0037	0.0033	0.0112	0.1859	0.0037	0.0046	0.0045	0.0989	0.0065	0.0057	0.0031	0.0045	0.1414	0.0927	0.0042	0.0049	0.0044	0.0224	0.0043	0.0061	0.1678
9	rs57215191	121508923	1.19	0.153209069243504	1.66	0.333131717406117	0.111479188687663	0.354161096644246	0.1347	0.0646	0.0045	0.0037	0.0045	0.0035	0.0032	0.011	0.1858	0.0038	0.0046	0.0045	0.0989	0.0065	0.0057	0.003	0.0044	0.1416	0.093	0.0042	0.0049	0.0044	0.0225	0.0043	0.0061	0.168
9	rs117354431	121526501	1.18	0.173671271070618	1.65	0.358901199458623	0.0910111013712876	0.296818168391985	0.1351	0.0646	0.0045	0.0036	0.0046	0.0033	0.0031	0.0109	0.1855	0.0038	0.0047	0.0046	0.0987	0.0065	0.0058	0.0029	0.0042	0.1415	0.0935	0.0041	0.0049	0.0045	0.0227	0.0044	0.0062	0.1681
9	rs1472880	121526680	1.18	0.173671271070618	1.65	0.358901199458623	0.0909140304332738	0.296344187027406	0.1351	0.0646	0.0045	0.0036	0.0046	0.0033	0.0031	0.0109	0.1855	0.0038	0.0047	0.0046	0.0987	0.0065	0.0058	0.0029	0.0042	0.1415	0.0935	0.0041	0.0049	0.0045	0.0227	0.0044	0.0062	0.1681
9	rs2416688	121529334	1.18	0.173671271070618	1.64	0.38599849551783	0.0823990613042335	0.267529005267728	0.1349	0.0646	0.0045	0.0036	0.0046	0.0032	0.0031	0.0109	0.1854	0.0038	0.0047	0.0046	0.0985	0.0067	0.0058	0.0029	0.0042	0.1414	0.0938	0.0041	0.005	0.0045	0.0228	0.0043	0.0062	0.1682
9	rs17466586	121539628	1.18	0.173671271070618	1.64	0.38599849551783	0.0808587735563549	0.248572250592162	0.1351	0.0647	0.0044	0.0034	0.0047	0.003	0.0029	0.0109	0.1856	0.0038	0.0047	0.0044	0.0982	0.0066	0.0057	0.0027	0.0041	0.1417	0.0944	0.0042	0.005	0.0046	0.0229	0.0043	0.0062	0.1679
9	rs1926550	121541672	1.18	0.173671271070618	1.64	0.38599849551783	0.0783402556934566	0.246107885669138	0.1351	0.0647	0.0044	0.0034	0.0047	0.003	0.0029	0.0109	0.1856	0.0038	0.0047	0.0044	0.0982	0.0066	0.0057	0.0027	0.0041	0.1417	0.0944	0.0043	0.005	0.0046	0.0229	0.0043	0.0062	0.1679
9	rs117034671	121544624	1.18	0.173671271070618	1.64	0.38599849551783	0.0781859233211693	0.235667061808882	0.1351	0.0648	0.0044	0.0034	0.0047	0.0029	0.0028	0.0108	0.1857	0.0039	0.0047	0.0043	0.0983	0.0066	0.0057	0.0027	0.0041	0.1417	0.0945	0.0043	0.005	0.0046	0.023	0.0043	0.0063	0.1678
9	rs2900156	121545222	1.18	0.173671271070618	1.64	0.38599849551783	0.0764360158135708	0.230501438186522	0.1351	0.0648	0.0044	0.0033	0.0047	0.0029	0.0028	0.0107	0.1858	0.0039	0.0047	0.0043	0.0984	0.0066	0.0057	0.0026	0.004	0.1416	0.0945	0.0043	0.005	0.0046	0.023	0.0042	0.0063	0.1678
9	rs1571091	121546954	1.17	0.196050020118376	1.64	0.38599849551783	0.100042782996565	0.298953907724961	0.1388	0.0666	0.0039	0.002	0.0051	0.002	0.0019	0.0102	0.1865	0.0046	0.0047	0.0029	0.0988	0.0064	0.0046	0.0017	0.0023	0.1422	0.0968	0.0037	0.0048	0.0041	0.0233	0.0037	0.0065	0.1682
9	rs76486412	121553766	1.16	0.220431575918666	1.64	0.38599849551783	0.118499797055289	0.31971217204012	0.1388	0.0665	0.0039	0.002	0.005	0.0019	0.0019	0.0102	0.1865	0.0046	0.0047	0.0029	0.0992	0.0064	0.0045	0.0016	0.0023	0.1421	0.0971	0.0036	0.0048	0.0038	0.0232	0.0036	0.0063	0.1688
9	rs72756037	121554770	1.16	0.220431575918666	1.64	0.38599849551783	0.117301909539417	0.314634575488926	0.1388	0.0665	0.0039	0.002	0.005	0.0019	0.0019	0.0102	0.1865	0.0046	0.0047	0.0029	0.0992	0.0064	0.0045	0.0016	0.0023	0.1421	0.0971	0.0036	0.0048	0.0038	0.0232	0.0036	0.0063	0.1688
9	rs73660371	121555979	1.16	0.220431575918666	1.64	0.38599849551783	0.116762456211715	0.32298898344543	0.1388	0.0665	0.0039	0.002	0.005	0.0018	0.0019	0.0102	0.1865	0.0046	0.0047	0.0029	0.0992	0.0064	0.0045	0.0016	0.0023	0.1421	0.0971	0.0036	0.0048	0.0038	0.0232	0.0036	0.0063	0.1689
9	rs12236072	121560983	1.16	0.220431575918666	1.64	0.38599849551783	0.113641352356624	0.312586216985442	0.1389	0.0665	0.0038	0.002	0.005	0.0017	0.0018	0.0102	0.1866	0.0046	0.0047	0.0029	0.0992	0.0065	0.0045	0.0016	0.0022	0.142	0.0972	0.0036	0.0048	0.0037	0.0233	0.0036	0.0063	0.1691
9	rs10984231	121561503	1.16	0.220431575918666	1.63	0.414449909043039	0.10904332936278	0.310661985459398	0.1389	0.0665	0.0038	0.002	0.005	0.0017	0.0018	0.0102	0.1867	0.0046	0.0047	0.0029	0.0992	0.0065	0.0045	0.0016	0.0022	0.142	0.0972	0.0036	0.0048	0.0037	0.0233	0.0036	0.0063	0.1691
9	rs13283166	121565950	1.16	0.220431575918666	1.63	0.414449909043039	0.109451538660609	0.33521021111056	0.139	0.0666	0.0038	0.002	0.005	0.0016	0.0018	0.0102	0.1867	0.0046	0.0047	0.0029	0.0992	0.0066	0.0044	0.0015	0.0022	0.142	0.0973	0.0036	0.0048	0.0037	0.0232	0.0036	0.0063	0.1692
9	rs112640467	121585386	1.16	0.220431575918666	1.63	0.414449909043039	0.112973345134015	0.365195160757507	0.1392	0.0666	0.0037	0.0018	0.005	0.0015	0.0016	0.0102	0.1867	0.0046	0.0047	0.0028	0.0992	0.0066	0.0042	0.0014	0.002	0.1422	0.0977	0.0036	0.0048	0.0036	0.0231	0.0035	0.0064	0.1694
9	rs2025757	121591810	1.16	0.220431575918666	1.63	0.414449909043039	0.106855287797068	0.341617247067015	0.1392	0.0666	0.0037	0.0018	0.005	0.0015	0.0016	0.0102	0.1868	0.0046	0.0047	0.0028	0.0992	0.0066	0.0042	0.0014	0.002	0.1422	0.0978	0.0036	0.0048	0.0036	0.0231	0.0035	0.0065	0.1695
9	rs72756051	121596013	1.16	0.220431575918666	1.63	0.414449909043039	0.10701642311765	0.345329538580049	0.1392	0.0666	0.0037	0.0018	0.005	0.0015	0.0016	0.0102	0.1868	0.0046	0.0047	0.0028	0.0992	0.0066	0.0042	0.0014	0.002	0.1422	0.0978	0.0036	0.0048	0.0036	0.0231	0.0035	0.0065	0.1695
9	rs139596550	121610383	1.16	0.220431575918666	1.6	0.508176723760061	0.109070513967327	0.361046108028788	0.1392	0.0666	0.0037	0.0018	0.005	0.0015	0.0016	0.0102	0.1867	0.0046	0.0047	0.0028	0.0992	0.0066	0.0042	0.0014	0.0021	0.1422	0.0978	0.0036	0.0048	0.0036	0.023	0.0035	0.0065	0.1695
9	rs112302973	121615886	1.16	0.220431575918666	1.6	0.508176723760061	0.108798856549966	0.371127511924022	0.1392	0.0666	0.0037	0.0018	0.005	0.0015	0.0016	0.0102	0.1867	0.0046	0.0047	0.0028	0.0992	0.0066	0.0042	0.0014	0.0021	0.1422	0.0978	0.0036	0.0048	0.0036	0.023	0.0035	0.0065	0.1695
9	rs116889702	121630435	1.16	0.220431575918666	1.6	0.508176723760061	0.105332008126147	0.353038067993508	0.1392	0.0666	0.0037	0.0018	0.005	0.0015	0.0016	0.0102	0.1868	0.0046	0.0047	0.0028	0.0992	0.0066	0.0042	0.0014	0.0021	0.1422	0.0978	0.0036	0.0048	0.0036	0.0229	0.0035	0.0065	0.1696
9	rs74878033	121631893	1.16	0.220431575918666	1.6	0.508176723760061	0.10398057354665	0.348556194043495	0.1392	0.0666	0.0037	0.0018	0.005	0.0016	0.0016	0.0103	0.1868	0.0046	0.0047	0.0028	0.0992	0.0066	0.0042	0.0014	0.0022	0.1422	0.0977	0.0036	0.0048	0.0036	0.023	0.0035	0.0065	0.1695
9	rs76847729	121636304	1.16	0.220431575918666	1.6	0.508176723760061	0.103954183279288	0.348556194043495	0.1392	0.0666	0.0037	0.0018	0.005	0.0016	0.0016	0.0103	0.1868	0.0046	0.0047	0.0028	0.0992	0.0066	0.0042	0.0014	0.0022	0.1422	0.0977	0.0036	0.0048	0.0036	0.023	0.0035	0.0065	0.1695
9	rs77321823	121640170	1.16	0.220431575918666	1.6	0.508176723760061	0.105278806202435	0.357911873338779	0.1392	0.0666	0.0037	0.0018	0.005	0.0016	0.0016	0.0102	0.1868	0.0046	0.0047	0.0028	0.0992	0.0066	0.0042	0.0014	0.0021	0.1424	0.0977	0.0036	0.0048	0.0035	0.0229	0.0035	0.0065	0.1695
9	rs117315610	121641752	1.16	0.220431575918666	1.6	0.508176723760061	0.108717441054537	0.370748045815645	0.1391	0.0666	0.0037	0.0018	0.0049	0.0016	0.0016	0.0103	0.1867	0.0046	0.0047	0.0028	0.0991	0.0064	0.0042	0.0013	0.0023	0.1423	0.0978	0.0036	0.0048	0.0036	0.0228	0.0035	0.0065	0.1698
9	rs13293299	121646625	1.16	0.220431575918666	1.6	0.508176723760061	0.0928679110205305	0.306943876665039	0.1391	0.0666	0.0037	0.0018	0.0049	0.0016	0.0016	0.0103	0.1866	0.0046	0.0047	0.0028	0.0992	0.0064	0.0042	0.0013	0.0024	0.1423	0.0979	0.0035	0.0047	0.0036	0.0227	0.0035	0.0065	0.17
9	rs62575474	121649552	1.16	0.220431575918666	1.6	0.508176723760061	0.0929909005598602	0.305508201234763	0.1391	0.0666	0.0037	0.0018	0.0049	0.0016	0.0016	0.0103	0.1866	0.0046	0.0047	0.0028	0.0992	0.0063	0.0043	0.0013	0.0024	0.1423	0.0979	0.0035	0.0047	0.0036	0.0227	0.0035	0.0065	0.17
9	rs7467375	121650692	1.16	0.220431575918666	1.6	0.508176723760061	0.0931386235803232	0.305388652486261	0.1391	0.0666	0.0037	0.0018	0.0049	0.0016	0.0016	0.0103	0.1866	0.0046	0.0047	0.0028	0.0992	0.0063	0.0043	0.0013	0.0024	0.1423	0.0979	0.0035	0.0047	0.0036	0.0227	0.0035	0.0065	0.17
9	rs79356775	121651283	1.16	0.220431575918666	1.6	0.508176723760061	0.0931386235803232	0.305508201234763	0.1391	0.0666	0.0037	0.0018	0.0049	0.0016	0.0016	0.0103	0.1866	0.0046	0.0047	0.0028	0.0992	0.0063	0.0043	0.0013	0.0024	0.1423	0.0979	0.0035	0.0047	0.0036	0.0227	0.0035	0.0065	0.17
9	rs13297002	121652436	1.16	0.220431575918666	1.6	0.508176723760061	0.0930647435809707	0.304671654085224	0.1391	0.0666	0.0037	0.0018	0.0049	0.0016	0.0016	0.0103	0.1866	0.0046	0.0047	0.0028	0.0992	0.0063	0.0043	0.0013	0.0024	0.1423	0.0979	0.0035	0.0047	0.0036	0.0227	0.0035	0.0065	0.17
9	rs12340911	121666939	1.16	0.220431575918666	1.6	0.508176723760061	0.0920587545233605	0.254880141437348	0.1384	0.0663	0.0039	0.0018	0.0051	0.0017	0.0018	0.0103	0.1848	0.0048	0.0048	0.0028	0.0988	0.0066	0.0048	0.0015	0.0026	0.1413	0.0977	0.0037	0.0048	0.004	0.0232	0.004	0.0065	0.1703
9	rs41331550	121669089	1.16	0.220431575918666	1.6	0.508176723760061	0.0821031547336485	0.210854034223391	0.1383	0.0662	0.004	0.0018	0.0051	0.0018	0.0018	0.0103	0.1843	0.0049	0.0048	0.0029	0.0987	0.0067	0.005	0.0016	0.0026	0.141	0.0976	0.0037	0.0048	0.0041	0.0234	0.0041	0.0065	0.1704
9	rs78484313	121672709	1.16	0.220431575918666	1.6	0.508176723760061	0.0880085538138688	0.235225998707462	0.1382	0.0662	0.004	0.0018	0.0051	0.0018	0.0018	0.0103	0.1842	0.0049	0.0048	0.0029	0.0987	0.0067	0.005	0.0016	0.0027	0.1409	0.0976	0.0037	0.0048	0.0041	0.0234	0.0041	0.0065	0.1704
9	rs77653091	121688482	1.16	0.220431575918666	1.61	0.475515229965307	0.0854889628421231	0.226461027254061	0.1381	0.0662	0.004	0.0018	0.0051	0.0018	0.0018	0.0103	0.1839	0.005	0.0048	0.0029	0.0987	0.0067	0.0051	0.0016	0.0027	0.1409	0.0976	0.0038	0.0048	0.0041	0.0234	0.0041	0.0065	0.1705
9	rs117796522	121689428	1.16	0.220431575918666	1.61	0.475515229965307	0.0861203580406458	0.226134444403144	0.1381	0.0662	0.004	0.0018	0.0051	0.0018	0.0018	0.0103	0.1839	0.005	0.0048	0.0029	0.0987	0.0067	0.0051	0.0016	0.0027	0.1409	0.0976	0.0038	0.0048	0.0042	0.0234	0.0041	0.0065	0.1705
9	rs10513346	121702102	1.16	0.220431575918666	1.61	0.475515229965307	0.0825358633906216	0.208094585573697	0.138	0.0662	0.004	0.0018	0.0052	0.0018	0.0018	0.0104	0.1835	0.005	0.0048	0.0029	0.0986	0.0068	0.0052	0.0016	0.0027	0.1408	0.0975	0.0038	0.0048	0.0042	0.0234	0.0042	0.0065	0.1706
9	rs10984328	121705002	1.16	0.220431575918666	1.61	0.475515229965307	0.0864724122261341	0.22439526242561	0.138	0.0662	0.004	0.0018	0.0052	0.0018	0.0018	0.0104	0.1835	0.005	0.0048	0.0029	0.0985	0.0068	0.0052	0.0016	0.0027	0.1408	0.0975	0.0038	0.0048	0.0042	0.0234	0.0042	0.0065	0.1706
9	rs75887697	121714006	1.15	0.246899131395369	1.61	0.475515229965307	0.0922545032301783	0.201772997176456	0.138	0.0662	0.0041	0.0019	0.0052	0.0018	0.002	0.0104	0.183	0.0051	0.0049	0.0031	0.0982	0.0069	0.0054	0.0017	0.0028	0.1399	0.0974	0.0039	0.0048	0.0043	0.0235	0.0042	0.0065	0.1708
9	rs34276164	121714287	1.15	0.246899131395369	1.61	0.475515229965307	0.090938292025131	0.20124914548629	0.138	0.0662	0.0041	0.0019	0.0052	0.0018	0.002	0.0104	0.183	0.0051	0.0049	0.0031	0.0982	0.0069	0.0054	0.0017	0.0029	0.1399	0.0974	0.0039	0.0048	0.0043	0.0235	0.0042	0.0065	0.1708
9	rs62572664	121717633	1.15	0.246899131395369	1.61	0.475515229965307	0.0817625703510846	0.143213210765315	0.138	0.0663	0.0042	0.002	0.0053	0.0019	0.0021	0.0105	0.1823	0.0052	0.005	0.0032	0.0977	0.0071	0.0056	0.0017	0.003	0.1387	0.0972	0.004	0.005	0.0044	0.0236	0.0043	0.0066	0.1712
9	rs10984339	121719114	1.14	0.275532638758866	1.61	0.475515229965307	0.0700383076459116	0.119970831647177	0.138	0.0663	0.0042	0.0021	0.0053	0.002	0.0022	0.0105	0.182	0.0052	0.005	0.0033	0.0974	0.0072	0.0057	0.0018	0.0031	0.138	0.0971	0.0041	0.005	0.0045	0.0237	0.0043	0.0066	0.1714
9	rs10818259	121724406	1.14	0.275532638758866	1.62	0.444280725791627	0.045021542392801	0.109777077185642	0.1371	0.0661	0.0043	0.0022	0.0054	0.002	0.0023	0.0106	0.1806	0.0052	0.0051	0.0036	0.0969	0.0074	0.0059	0.0018	0.0032	0.1389	0.0964	0.0043	0.0051	0.0046	0.0237	0.0044	0.0066	0.1724
9	rs10984343	121725110	1.14	0.275532638758866	1.68	0.285465824887251	0.0500951244488598	0.120581099093761	0.1372	0.0661	0.0043	0.0022	0.0054	0.002	0.0023	0.0106	0.1806	0.0052	0.0049	0.0036	0.097	0.0074	0.006	0.0018	0.0032	0.139	0.0964	0.0043	0.0051	0.0047	0.0237	0.0043	0.0065	0.1724
9	rs10984347	121733183	1.14	0.275532638758866	1.68	0.285465824887251	0.0451133123174053	0.0981539405805051	0.1371	0.066	0.0043	0.0022	0.0054	0.0021	0.0023	0.0106	0.1805	0.0052	0.0049	0.0036	0.0968	0.0074	0.006	0.0019	0.0032	0.1392	0.0964	0.0043	0.0051	0.0047	0.0238	0.0043	0.0065	0.1725
9	rs2807701	121740850	1.14	0.275532638758866	1.66	0.333131717406117	0.0387576086174346	0.0947108498544757	0.1369	0.0663	0.0043	0.0023	0.0054	0.0021	0.0023	0.0107	0.1798	0.0053	0.0049	0.0037	0.0968	0.0075	0.0061	0.0019	0.0032	0.1393	0.0964	0.0044	0.0051	0.0048	0.0239	0.0044	0.0065	0.172
9	rs2807706	121744332	1.14	0.275532638758866	1.66	0.333131717406117	0.0443221921113195	0.0967869462338897	0.1365	0.0664	0.0043	0.0023	0.0054	0.0021	0.0024	0.0107	0.1796	0.0053	0.0049	0.0037	0.097	0.0075	0.0063	0.0019	0.0033	0.1391	0.0966	0.0044	0.0051	0.0048	0.024	0.0045	0.0065	0.1718
9	rs10984356	121753573	1.14	0.275532638758866	1.65	0.358901199458623	0.0433317674600799	0.116506062240943	0.1358	0.0667	0.0043	0.0024	0.0055	0.0021	0.0024	0.0107	0.1795	0.0053	0.0049	0.0038	0.0978	0.0076	0.0064	0.0019	0.0033	0.1387	0.0961	0.0046	0.005	0.005	0.0239	0.0047	0.0064	0.1714
9	rs12236052	121757511	1.15	0.246899131395369	1.65	0.358901199458623	0.0359875624198755	0.136483516162505	0.1355	0.0667	0.0043	0.0025	0.0055	0.0022	0.0024	0.0107	0.1792	0.0053	0.0049	0.0039	0.0985	0.0077	0.0064	0.0019	0.0031	0.1385	0.0956	0.0047	0.0051	0.005	0.0239	0.0048	0.0063	0.1713
9	rs62572703	121757790	1.15	0.246899131395369	1.65	0.358901199458623	0.0361581830674801	0.134478707728928	0.1354	0.0667	0.0044	0.0025	0.0055	0.0022	0.0025	0.0106	0.1792	0.0053	0.0049	0.004	0.0983	0.0077	0.0064	0.0019	0.0031	0.1385	0.0956	0.0047	0.0051	0.0051	0.0239	0.0049	0.0064	0.1711
9	rs72758102	121760156	1.15	0.246899131395369	1.64	0.38599849551783	0.0378274898166974	0.1553893040342	0.1354	0.0668	0.0043	0.0025	0.0055	0.0022	0.0025	0.0105	0.1794	0.0053	0.0049	0.004	0.0984	0.0077	0.0064	0.0019	0.003	0.1383	0.0955	0.0048	0.0051	0.0051	0.0239	0.0049	0.0063	0.1712
9	rs2818334	121762941	1.15	0.246899131395369	1.64	0.38599849551783	0.0359351764017306	0.148360828589878	0.1353	0.0668	0.0043	0.0025	0.0055	0.0022	0.0025	0.0105	0.1797	0.0053	0.0049	0.0041	0.0985	0.0077	0.0064	0.0019	0.0029	0.1382	0.0954	0.0049	0.0051	0.0052	0.024	0.0049	0.0063	0.1712
9	rs16907933	121770219	1.15	0.246899131395369	1.64	0.38599849551783	0.0545777433122823	0.199993765811389	0.1356	0.0667	0.0043	0.0025	0.0055	0.0022	0.0025	0.0104	0.1797	0.0053	0.0049	0.0041	0.0984	0.0078	0.0064	0.0019	0.0029	0.1379	0.0952	0.0049	0.0052	0.0052	0.0241	0.005	0.0063	0.171
9	rs10818265	121771094	1.15	0.246899131395369	1.64	0.38599849551783	0.0543518089528299	0.197907337250839	0.1356	0.0667	0.0043	0.0025	0.0055	0.0022	0.0025	0.0104	0.1797	0.0053	0.0049	0.0041	0.0985	0.0078	0.0064	0.0019	0.0029	0.1378	0.0951	0.0049	0.0052	0.0052	0.0241	0.005	0.0063	0.171
9	rs76728852	121775579	1.15	0.246899131395369	1.64	0.38599849551783	0.0910111013712876	0.306106154812326	0.1355	0.0666	0.0043	0.0024	0.0056	0.0022	0.0025	0.0105	0.1796	0.0054	0.0049	0.0042	0.0982	0.008	0.0064	0.0019	0.0029	0.1377	0.0949	0.0048	0.0054	0.0052	0.0241	0.005	0.0063	0.171
9	rs55924878	121776989	1.16	0.220431575918666	1.64	0.38599849551783	0.0845358312043879	0.339148841208011	0.1355	0.0664	0.0043	0.0024	0.0058	0.0022	0.0025	0.0105	0.1792	0.0055	0.005	0.0042	0.098	0.0083	0.0064	0.0019	0.0028	0.1374	0.0947	0.0049	0.0054	0.0052	0.0241	0.005	0.0064	0.1714
9	rs4836741	121782996	1.2	0.134574322401564	1.64	0.38599849551783	0.0374894485549858	0.237102350661469	0.1359	0.0656	0.0047	0.002	0.0054	0.0027	0.0025	0.0119	0.1756	0.0059	0.0048	0.0046	0.0955	0.0092	0.0063	0.0021	0.0023	0.1356	0.0927	0.0049	0.0068	0.0052	0.0237	0.0054	0.0067	0.1777
9	rs10818268	121792719	1.21	0.117675403133419	1.65	0.358901199458623	0.0833826864308406	0.231597408969271	0.1381	0.0667	0.0047	0.0016	0.0051	0.0026	0.0023	0.0118	0.1733	0.0054	0.0042	0.0044	0.0936	0.0092	0.0061	0.0018	0.0021	0.1339	0.0912	0.0049	0.0078	0.0051	0.024	0.0053	0.0066	0.1841
9	rs7033417	121796042	1.21	0.117675403133419	1.65	0.358901199458623	0.0771984596254555	0.218988660934331	0.1381	0.0667	0.0047	0.0016	0.0051	0.0026	0.0023	0.0119	0.1732	0.0054	0.0042	0.0044	0.0936	0.0092	0.0062	0.0018	0.0021	0.1339	0.091	0.005	0.0078	0.0051	0.024	0.0053	0.0066	0.1841
9	rs62572756	121802824	1.21	0.117675403133419	1.65	0.358901199458623	0.100171656447005	0.284101682562465	0.1381	0.0666	0.0047	0.0015	0.0051	0.0026	0.0023	0.0119	0.1731	0.0054	0.0042	0.0044	0.0936	0.0092	0.0062	0.0018	0.0021	0.1339	0.0909	0.005	0.0078	0.005	0.024	0.0053	0.0066	0.1842
9	rs11794075	121803081	1.21	0.117675403133419	1.65	0.358901199458623	0.108988972729705	0.28001716471745	0.1381	0.0664	0.0047	0.0015	0.0051	0.0027	0.0023	0.0119	0.1732	0.0054	0.0042	0.0044	0.0937	0.0092	0.0062	0.0018	0.0021	0.1339	0.0908	0.005	0.0078	0.005	0.024	0.0053	0.0066	0.1842
9	rs10984383	121812096	1.21	0.117675403133419	1.65	0.358901199458623	0.109942635404048	0.244990302826352	0.1381	0.0664	0.0046	0.0015	0.005	0.0028	0.0023	0.0119	0.173	0.0054	0.0042	0.0044	0.0938	0.0093	0.0064	0.0018	0.0019	0.1341	0.0907	0.005	0.0078	0.0049	0.024	0.0051	0.0065	0.1846
9	rs62572758	121814894	1.21	0.117675403133419	1.65	0.358901199458623	0.11183777249577	0.242314726367824	0.1381	0.0664	0.0046	0.0016	0.005	0.0029	0.0024	0.0119	0.1729	0.0054	0.0042	0.0044	0.0938	0.0092	0.0064	0.0018	0.002	0.1341	0.0906	0.005	0.0078	0.0049	0.024	0.0051	0.0065	0.1847
9	rs10984386	121819347	1.21	0.117675403133419	1.65	0.358901199458623	0.108581832373584	0.204714973065625	0.138	0.0664	0.0046	0.0016	0.005	0.003	0.0024	0.0119	0.173	0.0054	0.0042	0.0044	0.0937	0.0092	0.0064	0.0019	0.002	0.1341	0.0906	0.0051	0.0078	0.0049	0.0239	0.0052	0.0064	0.1847
9	rs13286159	121821520	1.21	0.117675403133419	1.65	0.358901199458623	0.111810163907609	0.198532493241404	0.138	0.0664	0.0046	0.0016	0.0051	0.003	0.0024	0.0119	0.173	0.0054	0.0042	0.0044	0.0937	0.0091	0.0064	0.0019	0.002	0.1341	0.0906	0.0051	0.0078	0.0049	0.0239	0.0052	0.0064	0.1847
9	rs79942429	121821911	1.21	0.117675403133419	1.65	0.358901199458623	0.112890014686364	0.19344655532836	0.138	0.0664	0.0046	0.0016	0.0051	0.003	0.0024	0.0119	0.173	0.0054	0.0042	0.0044	0.0937	0.0091	0.0064	0.0019	0.002	0.1341	0.0906	0.0051	0.0078	0.0049	0.0239	0.0052	0.0064	0.1847
9	rs12555730	121834728	1.21	0.117675403133419	1.65	0.358901199458623	0.134382537291974	0.204609657644606	0.1384	0.0663	0.0046	0.0015	0.0051	0.0031	0.0024	0.0119	0.1729	0.0054	0.0042	0.0044	0.0937	0.0091	0.0064	0.0018	0.002	0.1342	0.0906	0.0052	0.0077	0.0048	0.0239	0.0052	0.0062	0.1847
9	rs10984398	121835327	1.21	0.117675403133419	1.65	0.358901199458623	0.136554597268285	0.206085717253098	0.1385	0.0663	0.0046	0.0015	0.0051	0.0031	0.0024	0.0119	0.173	0.0054	0.0042	0.0044	0.0938	0.0091	0.0064	0.0018	0.002	0.1341	0.0905	0.0052	0.0077	0.0048	0.0239	0.0052	0.0062	0.1847
9	rs79727415	121837015	1.21	0.117675403133419	1.64	0.38599849551783	0.137617156063671	0.208942361440764	0.1385	0.0663	0.0046	0.0015	0.0051	0.0031	0.0024	0.0119	0.173	0.0054	0.0043	0.0044	0.0937	0.0091	0.0064	0.0018	0.002	0.1341	0.0905	0.0052	0.0077	0.0049	0.0239	0.0052	0.0062	0.1847
9	rs17220611	121837315	1.21	0.117675403133419	1.64	0.38599849551783	0.137210299781596	0.212344873480002	0.1385	0.0663	0.0046	0.0015	0.0051	0.0031	0.0024	0.0119	0.173	0.0054	0.0043	0.0044	0.0937	0.0091	0.0064	0.0018	0.002	0.1341	0.0904	0.0052	0.0077	0.0049	0.0239	0.0052	0.0062	0.1847
9	rs737640	121840391	1.21	0.117675403133419	1.64	0.38599849551783	0.150126582771057	0.253750074403435	0.1383	0.0662	0.0045	0.0016	0.005	0.0031	0.0025	0.0119	0.1724	0.0053	0.0045	0.0045	0.0942	0.0091	0.0065	0.0019	0.0021	0.1336	0.0904	0.0053	0.0077	0.0049	0.0245	0.0051	0.0062	0.1846
9	rs73658815	121840500	1.21	0.117675403133419	1.68	0.285465824887251	0.143838990071278	0.282816026903884	0.1384	0.0662	0.0045	0.0016	0.005	0.0029	0.0025	0.0121	0.1721	0.0053	0.0044	0.0045	0.0944	0.009	0.0065	0.0019	0.0021	0.1336	0.0906	0.0054	0.0077	0.0049	0.0243	0.0051	0.0061	0.1844
9	rs78860590	121841501	1.22	0.102418512327744	1.68	0.285465824887251	0.146848797919827	0.334841650569436	0.1382	0.0658	0.0042	0.0016	0.0049	0.0028	0.0025	0.0123	0.172	0.0053	0.0044	0.0044	0.0947	0.0089	0.0063	0.002	0.0023	0.1335	0.0915	0.0054	0.0076	0.0048	0.0244	0.0049	0.006	0.1846
9	rs10435883	121841957	1.22	0.102418512327744	1.68	0.285465824887251	0.136398755570368	0.374293974208262	0.1381	0.0656	0.0041	0.0016	0.0049	0.0028	0.0024	0.0125	0.1719	0.0053	0.0044	0.0043	0.0949	0.0088	0.0062	0.0021	0.0024	0.1335	0.0919	0.0054	0.0075	0.0048	0.0244	0.0049	0.006	0.1848
9	rs7867690	121842266	1.22	0.102418512327744	1.69	0.263511633917478	0.0852791551054111	0.243651343463294	0.138	0.0654	0.0041	0.0016	0.0049	0.0029	0.0026	0.0126	0.1717	0.0053	0.0044	0.0043	0.095	0.0088	0.0062	0.0021	0.0024	0.1334	0.0922	0.0055	0.0075	0.0047	0.0244	0.0048	0.006	0.1849
9	rs35277099	121843974	1.23	0.0887081089854507	1.69	0.263511633917478	0.0756568748770538	0.300499250035185	0.1385	0.0646	0.004	0.0016	0.0048	0.0029	0.0026	0.0128	0.171	0.0053	0.0045	0.0043	0.0949	0.0088	0.0059	0.0023	0.0024	0.134	0.0929	0.0056	0.0074	0.0046	0.0245	0.0046	0.006	0.1848
9	rs7018768	121844326	1.23	0.0887081089854507	1.7	0.24276969786222	0.0580060695551763	0.285272005136179	0.1385	0.0644	0.0039	0.0016	0.0048	0.0029	0.0026	0.0128	0.1708	0.0053	0.0046	0.0043	0.0949	0.0088	0.0059	0.0024	0.0024	0.1343	0.093	0.0056	0.0074	0.0046	0.0245	0.0046	0.006	0.1848
9	rs79109789	121850608	1.25	0.0655389160366862	1.7	0.24276969786222	0.0468654836433726	0.489962811840807	0.1401	0.0634	0.0036	0.0016	0.0045	0.0029	0.0026	0.0132	0.1671	0.0046	0.0045	0.0039	0.0952	0.0082	0.005	0.0026	0.0025	0.1368	0.094	0.0059	0.0074	0.0044	0.025	0.0042	0.0059	0.1866
9	rs59026242	121850868	1.25	0.0655389160366862	1.69	0.263511633917478	0.0260491345254186	0.4020907599526	0.1402	0.0633	0.0036	0.0016	0.0045	0.0029	0.0026	0.0132	0.167	0.0046	0.0045	0.0039	0.0952	0.0082	0.0049	0.0026	0.0025	0.1369	0.094	0.0059	0.0074	0.0044	0.025	0.0041	0.0059	0.1866
9	rs116908555	121851610	1.25	0.0655389160366862	1.68	0.285465824887251	0.0307834930411331	0.494740372756423	0.1401	0.0633	0.0035	0.0016	0.0044	0.003	0.0026	0.0133	0.1665	0.0046	0.0045	0.0039	0.0952	0.0081	0.0049	0.0026	0.0026	0.137	0.0943	0.0059	0.0074	0.0044	0.0251	0.0041	0.0059	0.1868
9	rs117236783	121852082	1.26	0.0558850734446599	1.67	0.308662716071979	0.0268404596156953	0.484925220156508	0.1401	0.0634	0.0035	0.0017	0.0044	0.003	0.0026	0.0133	0.1663	0.0045	0.0045	0.0039	0.0952	0.0081	0.0049	0.0026	0.0026	0.1371	0.0944	0.0059	0.0074	0.0044	0.0252	0.0041	0.0059	0.1869
9	rs78009039	121852446	1.26	0.0558850734446599	1.67	0.308662716071979	0.024178378090503	0.455253700473073	0.1401	0.0634	0.0035	0.0017	0.0044	0.003	0.0026	0.0133	0.1661	0.0045	0.0045	0.0039	0.0952	0.008	0.0048	0.0026	0.0026	0.1371	0.0945	0.0059	0.0074	0.0044	0.0252	0.0041	0.0059	0.1869
9	rs7341805	121857558	1.25	0.0655389160366862	1.67	0.308662716071979	0.0340465357718076	0.555639173350872	0.1397	0.0637	0.0034	0.0017	0.0042	0.0031	0.0027	0.0138	0.1628	0.0041	0.0044	0.004	0.095	0.0076	0.0046	0.0028	0.0026	0.1383	0.0957	0.0058	0.0077	0.0047	0.0262	0.0038	0.0058	0.1876
9	rs59433141	121859293	1.24	0.0764474044013007	1.67	0.308662716071979	0.0322282467824578	0.664084214370165	0.1398	0.0641	0.0033	0.0017	0.0043	0.0031	0.0027	0.0137	0.1618	0.004	0.0043	0.0038	0.0952	0.0072	0.0048	0.0029	0.0026	0.1384	0.0963	0.0058	0.008	0.0047	0.0263	0.0038	0.0057	0.1876
9	rs7041012	121859463	1.24	0.0764474044013007	1.67	0.308662716071979	0.0260909139036355	0.595944588185918	0.1399	0.0642	0.0033	0.0017	0.0043	0.0031	0.0027	0.0137	0.1617	0.004	0.0043	0.0038	0.0953	0.0072	0.0047	0.0029	0.0026	0.1384	0.0964	0.0058	0.008	0.0047	0.0263	0.0038	0.0056	0.1877
9	rs10984413	121880930	1.24	0.0764474044013007	1.67	0.308662716071979	0.0147474390937604	0.626465909119728	0.14	0.0644	0.0032	0.0017	0.0043	0.0031	0.0027	0.0136	0.1612	0.0039	0.0043	0.0038	0.0954	0.007	0.0046	0.0029	0.0027	0.1387	0.0967	0.0058	0.0081	0.0045	0.0265	0.0036	0.0055	0.1878
9	rs55732291	121902171	1.24	0.0764474044013007	1.68	0.285465824887251	0.00829974519762909	0.562544168466663	0.14	0.0644	0.0032	0.0017	0.0044	0.0031	0.0027	0.0136	0.1611	0.0039	0.0043	0.0038	0.0953	0.0069	0.0046	0.0029	0.0028	0.1388	0.0967	0.0058	0.0081	0.0044	0.0266	0.0036	0.0055	0.1879
9	rs72759752	121903348	1.24	0.0764474044013007	1.68	0.285465824887251	0.00802981254261485	0.558314141954483	0.14	0.0644	0.0032	0.0017	0.0044	0.0031	0.0027	0.0136	0.1611	0.0039	0.0043	0.0038	0.0953	0.0069	0.0046	0.0029	0.0028	0.1388	0.0967	0.0058	0.0081	0.0044	0.0266	0.0036	0.0055	0.1879
9	rs75574408	121909742	1.24	0.0764474044013007	1.69	0.263511633917478	0.00907902838359017	0.566923369885768	0.14	0.0644	0.0032	0.0017	0.0044	0.0031	0.0027	0.0136	0.1611	0.0039	0.0043	0.0038	0.0954	0.0069	0.0046	0.0029	0.0028	0.1388	0.0967	0.0058	0.0081	0.0044	0.0266	0.0036	0.0055	0.1879
9	rs17292799	121911162	1.24	0.0764474044013007	1.69	0.263511633917478	0.00862720747669165	0.569045304236683	0.1401	0.0644	0.0032	0.0017	0.0044	0.0031	0.0027	0.0136	0.1611	0.0039	0.0043	0.0038	0.0954	0.0069	0.0046	0.0029	0.0028	0.1388	0.0967	0.0058	0.0081	0.0044	0.0266	0.0036	0.0055	0.1879
9	rs57440	121914488	1.24	0.0764474044013007	1.69	0.263511633917478	0.00777943164796124	0.523512244756968	0.1401	0.0645	0.0032	0.0017	0.0044	0.0031	0.0027	0.0136	0.1611	0.0039	0.0043	0.0038	0.0953	0.0069	0.0046	0.0029	0.0028	0.1388	0.0967	0.0058	0.0081	0.0044	0.0266	0.0036	0.0055	0.188
9	rs117192848	121921277	1.24	0.0764474044013007	1.7	0.24276969786222	0.00881802648335546	0.535329844498325	0.1401	0.0645	0.0032	0.0017	0.0044	0.0031	0.0027	0.0136	0.161	0.0039	0.0043	0.0038	0.0953	0.0068	0.0046	0.0029	0.0028	0.1389	0.0967	0.0058	0.0081	0.0044	0.0266	0.0036	0.0055	0.188
9	rs75997157	121937990	1.24	0.0764474044013007	1.69	0.263511633917478	0.00848047501815885	0.516039058559199	0.1402	0.0646	0.0032	0.0017	0.0044	0.0031	0.0027	0.0136	0.1609	0.0039	0.0043	0.0038	0.0953	0.0067	0.0046	0.0029	0.0028	0.139	0.0967	0.0058	0.0081	0.0044	0.0267	0.0036	0.0055	0.188
9	rs16908103	121943992	1.24	0.0764474044013007	1.69	0.263511633917478	0.00753091374660696	0.486693658481784	0.1402	0.0646	0.0031	0.0017	0.0043	0.0031	0.0026	0.0136	0.1608	0.0038	0.0043	0.0038	0.0952	0.0067	0.0046	0.0029	0.0028	0.1391	0.0967	0.0058	0.0081	0.0044	0.0267	0.0036	0.0055	0.188
9	rs76404752	121946932	1.24	0.0764474044013007	1.69	0.263511633917478	0.00809116218354619	0.505292519861458	0.1402	0.0649	0.0031	0.0017	0.0043	0.0031	0.0026	0.0135	0.1607	0.0038	0.0043	0.0038	0.0952	0.0067	0.0046	0.0029	0.0028	0.139	0.0967	0.0057	0.0081	0.0043	0.0267	0.0036	0.0055	0.188
9	rs12551016	121949307	1.24	0.0764474044013007	1.7	0.24276969786222	0.00674501506366979	0.514244003961533	0.1403	0.0653	0.0031	0.0017	0.0043	0.0031	0.0026	0.0136	0.1606	0.0038	0.0044	0.0038	0.0951	0.0067	0.0046	0.003	0.0028	0.139	0.0967	0.0056	0.0081	0.0043	0.0268	0.0036	0.0055	0.1879
9	rs62568659	121951652	1.24	0.0764474044013007	1.72	0.204795704918344	0.00706802256307803	0.530038544089094	0.1403	0.0655	0.0031	0.0017	0.0043	0.0031	0.0026	0.0136	0.1606	0.0038	0.0044	0.0038	0.0951	0.0067	0.0045	0.003	0.0028	0.139	0.0967	0.0056	0.0081	0.0043	0.0268	0.0036	0.0055	0.1878
9	rs230089	121956076	1.24	0.0764474044013007	1.74	0.171280181914382	0.00411163449178337	0.493783910943707	0.1404	0.066	0.003	0.0017	0.0043	0.0031	0.0026	0.0137	0.1603	0.0038	0.0045	0.0037	0.095	0.0066	0.0045	0.003	0.0029	0.139	0.0967	0.0055	0.0081	0.0042	0.0268	0.0037	0.0055	0.1876
9	rs72759769	121959570	1.24	0.0764474044013007	1.82	0.0760422202337298	0.00546072563532972	0.635168759600052	0.1401	0.0677	0.0025	0.0017	0.0044	0.0028	0.0024	0.0139	0.1606	0.0037	0.0046	0.0036	0.095	0.0063	0.0042	0.0028	0.0029	0.1408	0.097	0.0054	0.0082	0.004	0.0268	0.0038	0.0054	0.1858
9	rs118053774	121960660	1.24	0.0764474044013007	1.82	0.0760422202337298	0.00519964102150778	0.637058066443629	0.1401	0.0678	0.0025	0.0017	0.0044	0.0028	0.0024	0.0139	0.1606	0.0036	0.0046	0.0036	0.095	0.0063	0.0042	0.0028	0.0029	0.1409	0.0968	0.0054	0.0082	0.0041	0.0269	0.0038	0.0054	0.1858
9	rs1332452	121967454	1.23	0.0887081089854507	1.82	0.0760422202337298	0.00395802509624045	0.581674842469676	0.1401	0.0682	0.0023	0.0016	0.0044	0.0027	0.0024	0.014	0.1606	0.0036	0.0046	0.0036	0.0951	0.0062	0.0041	0.0028	0.0028	0.1413	0.0969	0.0053	0.0082	0.004	0.0268	0.0038	0.0054	0.1854
9	rs34066606	121968105	1.23	0.0887081089854507	1.82	0.0760422202337298	0.00402146947749499	0.591654959917611	0.1401	0.0682	0.0023	0.0016	0.0044	0.0027	0.0024	0.014	0.1606	0.0036	0.0046	0.0036	0.0951	0.0062	0.0041	0.0028	0.0028	0.1413	0.0969	0.0053	0.0082	0.004	0.0268	0.0038	0.0054	0.1854
9	rs17476783	121971069	1.23	0.0887081089854507	1.82	0.0760422202337298	0.00462351938938333	0.630378716855373	0.14	0.0682	0.0023	0.0017	0.0043	0.0027	0.0023	0.014	0.1606	0.0037	0.0047	0.0036	0.0951	0.0062	0.0041	0.0028	0.0029	0.1414	0.0969	0.0053	0.0082	0.004	0.0268	0.0038	0.0054	0.1853
9	rs7853697	121976044	1.23	0.0887081089854507	1.83	0.0678757074061657	0.00357276383546816	0.576274246854204	0.14	0.0683	0.0023	0.0017	0.0043	0.0027	0.0022	0.014	0.1606	0.0037	0.0047	0.0036	0.0951	0.0062	0.0041	0.0028	0.0029	0.1414	0.0969	0.0053	0.0083	0.004	0.0268	0.0038	0.0054	0.1852
9	rs12686382	121977762	1.23	0.0887081089854507	1.83	0.0678757074061657	0.00349437060319483	0.563108761045258	0.14	0.0683	0.0023	0.0017	0.0043	0.0027	0.0022	0.014	0.1606	0.0038	0.0048	0.0036	0.0951	0.0062	0.0041	0.0028	0.0029	0.1414	0.0969	0.0053	0.0082	0.004	0.0268	0.0038	0.0054	0.1851
9	rs10984447	121984553	1.23	0.0887081089854507	1.85	0.0536022520271762	0.00241847634469259	0.481121920740062	0.1399	0.0684	0.0023	0.0016	0.0044	0.0027	0.0022	0.014	0.1604	0.0039	0.0048	0.0037	0.095	0.0064	0.0041	0.0028	0.0029	0.1417	0.0969	0.0053	0.0082	0.0039	0.0268	0.0039	0.0055	0.1849
9	rs10818288	121988899	1.23	0.0887081089854507	1.85	0.0536022520271762	0.00222075716571309	0.468949788004581	0.1399	0.0684	0.0023	0.0016	0.0044	0.0027	0.0022	0.014	0.1604	0.0039	0.0048	0.0037	0.0949	0.0064	0.0041	0.0028	0.0029	0.1417	0.0969	0.0053	0.0082	0.0039	0.0268	0.0039	0.0056	0.1848
9	rs10818290	121994900	1.23	0.0887081089854507	1.85	0.0536022520271762	0.00252778951494061	0.495970804679418	0.1398	0.0685	0.0023	0.0017	0.0044	0.0027	0.0023	0.014	0.1602	0.0039	0.0049	0.0037	0.0951	0.0064	0.0041	0.0028	0.0029	0.1417	0.0966	0.0053	0.0082	0.004	0.0269	0.0039	0.0056	0.1845
9	rs79736980	121998762	1.23	0.0887081089854507	1.83	0.0678757074061657	0.00326516828253955	0.501448813953978	0.1397	0.0685	0.0023	0.0017	0.0044	0.0027	0.0023	0.014	0.1602	0.004	0.005	0.0036	0.0951	0.0064	0.0041	0.0028	0.0029	0.1418	0.0966	0.0053	0.0082	0.004	0.0269	0.0039	0.0056	0.1844
9	rs12380315	122016708	1.23	0.0887081089854507	1.83	0.0678757074061657	0.00356579131577781	0.581674842469676	0.1394	0.0688	0.0024	0.0018	0.0043	0.0026	0.0024	0.0144	0.1604	0.0041	0.0052	0.0034	0.0954	0.0065	0.0037	0.0027	0.0028	0.1429	0.0969	0.0052	0.0082	0.0039	0.0276	0.0037	0.0054	0.1826
9	rs80255914	122018796	1.23	0.0887081089854507	1.83	0.0678757074061657	0.00354725056093274	0.600241607682348	0.1393	0.0689	0.0024	0.0018	0.0043	0.0026	0.0024	0.0144	0.1604	0.0041	0.0052	0.0034	0.0954	0.0065	0.0037	0.0027	0.0028	0.143	0.0969	0.0052	0.0082	0.0039	0.0276	0.0037	0.0054	0.1825
9	rs75190845	122020060	1.23	0.0887081089854507	1.82	0.0760422202337298	0.00341734573098289	0.603110369996261	0.1393	0.0689	0.0024	0.0018	0.0043	0.0026	0.0024	0.0144	0.1604	0.0041	0.0052	0.0034	0.0954	0.0065	0.0037	0.0027	0.0028	0.143	0.0969	0.0052	0.0082	0.0039	0.0276	0.0037	0.0054	0.1824
9	rs13292127	122020180	1.23	0.0887081089854507	1.82	0.0760422202337298	0.00339494934990551	0.596087703354331	0.1393	0.0689	0.0024	0.0018	0.0043	0.0026	0.0024	0.0144	0.1604	0.0041	0.0052	0.0034	0.0954	0.0065	0.0037	0.0027	0.0028	0.143	0.0969	0.0052	0.0082	0.0039	0.0276	0.0037	0.0054	0.1824
9	rs10984461	122028789	1.23	0.0887081089854507	1.81	0.0849480383532209	0.00282133371577222	0.556202062872959	0.1393	0.0689	0.0024	0.0018	0.0043	0.0026	0.0024	0.0145	0.1603	0.0042	0.0052	0.0034	0.0954	0.0066	0.0036	0.0026	0.0028	0.1434	0.0969	0.0052	0.0082	0.0039	0.0276	0.0037	0.0054	0.1821
9	rs653473	122031603	1.23	0.0887081089854507	1.79	0.105135818603982	0.00221757557687165	0.503918911358385	0.1392	0.0689	0.0024	0.0018	0.0043	0.0026	0.0024	0.0145	0.1604	0.0042	0.0052	0.0034	0.0954	0.0066	0.0035	0.0026	0.0028	0.1435	0.097	0.0052	0.0082	0.0039	0.0277	0.0037	0.0054	0.182
9	rs683999	122032483	1.23	0.0887081089854507	1.76	0.141944438278083	0.00215937421907707	0.476108030014485	0.1392	0.0689	0.0024	0.0018	0.0043	0.0026	0.0024	0.0145	0.1603	0.0042	0.0052	0.0034	0.0954	0.0066	0.0035	0.0026	0.0028	0.1435	0.0969	0.0052	0.0082	0.0039	0.0277	0.0037	0.0054	0.1819
9	rs77936935	122039564	1.22	0.102418512327744	1.76	0.141944438278083	0.00297495290754822	0.582813357641291	0.1392	0.0691	0.0024	0.0021	0.0045	0.0025	0.0024	0.0149	0.1599	0.0043	0.0051	0.0033	0.096	0.0066	0.0032	0.0027	0.0029	0.1437	0.0962	0.0051	0.0083	0.0035	0.0274	0.0038	0.0054	0.182
9	rs471215	122043556	1.22	0.102418512327744	1.76	0.141944438278083	0.00275827737217655	0.545391130683237	0.1392	0.0692	0.0024	0.0022	0.0045	0.0025	0.0024	0.0149	0.1599	0.0044	0.005	0.0032	0.0961	0.0066	0.0032	0.0027	0.0029	0.1437	0.096	0.005	0.0083	0.0035	0.0274	0.0038	0.0054	0.182
9	rs543843	122055148	1.22	0.102418512327744	1.76	0.141944438278083	0.002133048446183	0.528231375657549	0.1391	0.0691	0.0025	0.0022	0.0046	0.0025	0.0024	0.015	0.1597	0.0044	0.005	0.0032	0.0964	0.0067	0.0032	0.0027	0.0029	0.1437	0.0961	0.0051	0.0083	0.0034	0.0271	0.0039	0.0054	0.1821
9	rs7862772	122059315	1.22	0.102418512327744	1.76	0.141944438278083	0.0015306734123356	0.480036685288879	0.1391	0.0691	0.0025	0.0022	0.0046	0.0025	0.0024	0.015	0.1596	0.0044	0.005	0.0032	0.0963	0.0067	0.0032	0.0027	0.0029	0.1437	0.0961	0.0051	0.0083	0.0034	0.0272	0.0039	0.0054	0.1821
9	rs10739535	122071394	1.22	0.102418512327744	1.76	0.141944438278083	0.00220963763607522	0.500900323134958	0.1388	0.0693	0.0025	0.0023	0.0047	0.0025	0.0025	0.0151	0.1596	0.0044	0.005	0.0033	0.0961	0.0067	0.0032	0.0026	0.0029	0.1431	0.0967	0.0048	0.0083	0.0034	0.0271	0.004	0.0054	0.1822
9	rs17571908	122094173	1.22	0.102418512327744	1.75	0.156107803097264	0.00402146947749499	0.566075136751881	0.1378	0.0694	0.0025	0.0022	0.0048	0.0024	0.0026	0.0152	0.1592	0.0044	0.0051	0.0032	0.0963	0.0068	0.0032	0.0026	0.0027	0.143	0.0963	0.0049	0.0084	0.0034	0.0271	0.0042	0.0056	0.183
9	rs10984492	122098205	1.22	0.102418512327744	1.75	0.156107803097264	0.00331747677030859	0.531012272562211	0.1378	0.0694	0.0025	0.0022	0.0048	0.0024	0.0026	0.0152	0.1591	0.0044	0.0051	0.0032	0.0963	0.0068	0.0033	0.0026	0.0027	0.143	0.0963	0.0049	0.0084	0.0034	0.0271	0.0042	0.0056	0.183
9	rs10984500	122113902	1.22	0.102418512327744	1.75	0.156107803097264	0.00424319346883414	0.58395240901994	0.1377	0.0693	0.0025	0.0022	0.0047	0.0024	0.0026	0.0152	0.1589	0.0045	0.0051	0.0032	0.0967	0.0068	0.0033	0.0026	0.0027	0.143	0.0963	0.005	0.0084	0.0033	0.0271	0.0042	0.0056	0.183
9	rs79948016	122116059	1.22	0.102418512327744	1.75	0.156107803097264	0.00379675756085157	0.573153165295075	0.1376	0.0693	0.0026	0.0023	0.0047	0.0024	0.0027	0.0152	0.1586	0.0044	0.0051	0.0033	0.0967	0.0069	0.0033	0.0026	0.0027	0.1429	0.0962	0.005	0.0084	0.0034	0.0272	0.0043	0.0057	0.1828
9	rs77239352	122118621	1.22	0.102418512327744	1.74	0.171280181914382	0.000460947490851652	0.208730310155306	0.136	0.0691	0.0039	0.0026	0.0052	0.0024	0.003	0.0154	0.155	0.0045	0.0051	0.0038	0.0969	0.0083	0.004	0.0022	0.0026	0.1415	0.0957	0.0053	0.0087	0.0045	0.0284	0.0049	0.0061	0.1811
9	rs942515	122124789	1.21	0.117675403133419	1.74	0.171280181914382	0.00032097220210468	0.135388633198017	0.1356	0.069	0.0043	0.0027	0.0054	0.0024	0.003	0.0155	0.1538	0.0045	0.0052	0.004	0.0968	0.0088	0.0042	0.0021	0.0026	0.1411	0.0954	0.0054	0.0088	0.0052	0.0286	0.0051	0.0064	0.1803
9	rs1924681	122126478	1.21	0.117675403133419	1.74	0.171280181914382	0.000306387352690846	0.133843103909658	0.1357	0.069	0.0043	0.0027	0.0054	0.0024	0.003	0.0155	0.1538	0.0045	0.0052	0.004	0.0969	0.0088	0.0042	0.0021	0.0026	0.141	0.0954	0.0054	0.0088	0.0052	0.0285	0.0051	0.0064	0.1803
9	rs7020462	122133105	1.21	0.117675403133419	1.74	0.171280181914382	0.000331458849046596	0.135388633198017	0.1356	0.069	0.0042	0.0027	0.0054	0.0024	0.003	0.0155	0.1537	0.0047	0.0051	0.004	0.0968	0.0089	0.0042	0.0021	0.0027	0.1409	0.0953	0.0055	0.0089	0.0053	0.0286	0.0051	0.0065	0.1805
9	rs76324543	122134814	1.21	0.117675403133419	1.74	0.171280181914382	0.000409652089913737	0.142284369371962	0.1356	0.069	0.0042	0.0027	0.0054	0.0024	0.003	0.0154	0.1537	0.0047	0.0051	0.004	0.0968	0.0089	0.0042	0.0021	0.0027	0.1409	0.0953	0.0055	0.0089	0.0053	0.0286	0.0051	0.0065	0.1805
9	rs7044509	122157418	1.2	0.134574322401564	1.74	0.171280181914382	0.00184091859696469	0.15778995744588	0.1352	0.0688	0.0044	0.0032	0.0055	0.0026	0.0031	0.015	0.1533	0.0046	0.005	0.0041	0.0968	0.0095	0.0039	0.0024	0.0029	0.1393	0.0957	0.0056	0.0089	0.0056	0.0287	0.0051	0.0066	0.1805
9	rs76791496	122164937	1.2	0.134574322401564	1.74	0.171280181914382	0.00136526873137535	0.129514703686575	0.135	0.0688	0.0045	0.0032	0.0055	0.0026	0.0031	0.0149	0.1532	0.0046	0.005	0.0041	0.0968	0.0095	0.0039	0.0025	0.0029	0.1391	0.0959	0.0056	0.0089	0.0056	0.0287	0.0051	0.0067	0.1805
9	rs1412066	122165487	1.2	0.134574322401564	1.74	0.171280181914382	0.00129693372864073	0.124443626296515	0.135	0.0688	0.0045	0.0032	0.0055	0.0026	0.0031	0.0149	0.1532	0.0046	0.005	0.0041	0.0968	0.0095	0.0039	0.0025	0.0029	0.1391	0.0959	0.0056	0.0089	0.0056	0.0288	0.0051	0.0067	0.1805
9	rs1331621	122174362	1.2	0.134574322401564	1.74	0.171280181914382	0.00252425951347241	0.0712305626715058	0.1338	0.0691	0.0048	0.0037	0.0056	0.0033	0.0033	0.0147	0.1508	0.0045	0.0051	0.0043	0.096	0.0102	0.0039	0.003	0.0032	0.1384	0.0953	0.0057	0.0086	0.0057	0.0291	0.005	0.007	0.1819
9	rs1888736	122175586	1.2	0.134574322401564	1.75	0.156107803097264	0.00284648759565983	0.0742321627303153	0.1338	0.0696	0.0047	0.0037	0.0056	0.0033	0.0032	0.0147	0.1507	0.0044	0.0051	0.0043	0.0961	0.0102	0.0039	0.003	0.0031	0.1384	0.0953	0.0056	0.0087	0.0057	0.0291	0.005	0.0072	0.182
9	rs117578517	122178382	1.2	0.134574322401564	1.75	0.156107803097264	0.00322636828361459	0.0967869462338897	0.1337	0.0697	0.0047	0.0038	0.0055	0.0034	0.0033	0.0147	0.1508	0.0044	0.0051	0.0043	0.0961	0.0102	0.0039	0.003	0.0031	0.1383	0.0953	0.0056	0.0087	0.0057	0.0291	0.005	0.0072	0.1819
9	rs117468933	122178787	1.2	0.134574322401564	1.75	0.156107803097264	0.00332186564119092	0.0947108498544757	0.1338	0.0697	0.0047	0.0038	0.0055	0.0034	0.0033	0.0146	0.1508	0.0044	0.0051	0.0043	0.0961	0.0102	0.0039	0.003	0.0031	0.1382	0.0952	0.0056	0.0087	0.0057	0.0291	0.005	0.0072	0.182
9	rs62569406	122180922	1.2	0.134574322401564	1.75	0.156107803097264	0.00338156747299852	0.0969473785145671	0.1337	0.0697	0.0047	0.0038	0.0055	0.0034	0.0033	0.0146	0.1508	0.0044	0.0051	0.0043	0.0961	0.0102	0.0039	0.003	0.0031	0.1382	0.0952	0.0056	0.0087	0.0057	0.0291	0.005	0.0072	0.1819
9	rs72763419	122186590	1.2	0.134574322401564	1.75	0.156107803097264	0.00344889720417374	0.108265370041192	0.1337	0.0698	0.0047	0.0038	0.0055	0.0034	0.0033	0.0146	0.1509	0.0044	0.0051	0.0043	0.0961	0.0102	0.0039	0.003	0.0031	0.1381	0.0952	0.0056	0.0087	0.0057	0.0291	0.005	0.0072	0.1819
9	rs2416700	122197736	1.2	0.134574322401564	1.75	0.156107803097264	0.00318156534417963	0.107930529708158	0.1335	0.0704	0.0047	0.0039	0.0053	0.0037	0.0035	0.0146	0.1513	0.0043	0.005	0.0044	0.0959	0.0101	0.004	0.0031	0.0032	0.1374	0.0951	0.0054	0.0087	0.0057	0.0293	0.0051	0.0073	0.1815
9	rs10818313	122198190	1.2	0.134574322401564	1.76	0.141944438278083	0.00316040508273942	0.1069284058188	0.1335	0.0704	0.0047	0.0039	0.0053	0.0037	0.0035	0.0146	0.1513	0.0043	0.005	0.0044	0.0959	0.0101	0.004	0.0031	0.0032	0.1373	0.0952	0.0054	0.0087	0.0057	0.0293	0.0051	0.0073	0.1815
9	rs6478404	122199508	1.2	0.134574322401564	1.76	0.141944438278083	0.00293693327811514	0.111296809245489	0.1335	0.0705	0.0046	0.0039	0.0053	0.0037	0.0034	0.0146	0.1514	0.0043	0.005	0.0044	0.0959	0.01	0.004	0.0031	0.0032	0.1371	0.0954	0.0055	0.0087	0.0057	0.0293	0.0051	0.0073	0.1814
9	rs117879629	122204176	1.2	0.134574322401564	1.76	0.141944438278083	0.00452462599718181	0.141913448067169	0.1332	0.0706	0.0047	0.0039	0.0053	0.0038	0.0034	0.0146	0.1518	0.0043	0.0051	0.0044	0.0957	0.01	0.0041	0.0031	0.0032	0.1367	0.0953	0.0055	0.0087	0.0058	0.0293	0.0051	0.0073	0.1815
9	rs10984537	122210887	1.2	0.134574322401564	1.76	0.141944438278083	0.00674501506366979	0.188303075145859	0.1326	0.0707	0.0048	0.004	0.0053	0.004	0.0035	0.0146	0.1524	0.0043	0.0052	0.0044	0.0952	0.0098	0.0041	0.0032	0.0032	0.136	0.0953	0.0055	0.0087	0.0059	0.0295	0.0051	0.0073	0.1816
9	rs10818318	122215618	1.2	0.134574322401564	1.76	0.141944438278083	0.00749354602658708	0.157501188250261	0.1322	0.0709	0.0049	0.0041	0.0053	0.004	0.0035	0.0147	0.1528	0.0043	0.0053	0.0045	0.0947	0.0097	0.0042	0.0032	0.0033	0.1354	0.0953	0.0055	0.0086	0.006	0.0296	0.0051	0.0073	0.1817
9	rs10984538	122217930	1.2	0.134574322401564	1.76	0.141944438278083	0.00810875629163227	0.193033348384492	0.1319	0.0708	0.005	0.0042	0.0053	0.0042	0.0036	0.0147	0.1529	0.0043	0.0053	0.0045	0.0943	0.0093	0.0042	0.0033	0.0033	0.1352	0.095	0.0058	0.0089	0.0061	0.0296	0.0051	0.0075	0.1818
9	rs13302235	122218834	1.2	0.134574322401564	1.76	0.141944438278083	0.00952371075710734	0.206191285363233	0.132	0.0707	0.005	0.0042	0.0053	0.0042	0.0035	0.0147	0.153	0.0043	0.0053	0.0045	0.0942	0.0093	0.0042	0.0033	0.0034	0.135	0.095	0.0059	0.0089	0.0062	0.0296	0.0051	0.0074	0.1818
9	rs9299261	122222907	1.2	0.134574322401564	1.75	0.156107803097264	0.0192620270568902	0.238208322460195	0.1326	0.0706	0.005	0.0042	0.0054	0.0043	0.0031	0.0147	0.1529	0.0043	0.0053	0.0045	0.0938	0.0093	0.0043	0.0034	0.0034	0.1348	0.0947	0.0061	0.0089	0.0062	0.0297	0.0051	0.0075	0.1818
9	rs7858281	122235950	1.2	0.134574322401564	1.75	0.156107803097264	0.0171668227608395	0.322381424346669	0.1325	0.0707	0.0051	0.0042	0.0053	0.0043	0.0033	0.0146	0.1529	0.0043	0.0054	0.0045	0.0935	0.0093	0.0043	0.0034	0.0034	0.1345	0.0946	0.0062	0.0089	0.0063	0.0299	0.0051	0.0075	0.1819
9	rs76854659	122249042	1.2	0.134574322401564	1.75	0.156107803097264	0.0235605565654616	0.463566107571362	0.1324	0.0709	0.0051	0.0042	0.0053	0.0042	0.0033	0.0146	0.1529	0.0043	0.0057	0.0046	0.0935	0.0092	0.0044	0.0035	0.0034	0.1345	0.0946	0.0062	0.009	0.0062	0.0298	0.005	0.0075	0.1818
9	rs12238498	122249067	1.2	0.134574322401564	1.75	0.156107803097264	0.023550842145796	0.463431723938066	0.1324	0.0709	0.0051	0.0042	0.0053	0.0042	0.0033	0.0146	0.1529	0.0043	0.0057	0.0046	0.0935	0.0092	0.0044	0.0035	0.0034	0.1345	0.0946	0.0062	0.009	0.0062	0.0298	0.005	0.0075	0.1818
9	Affx-33176294	122250294	1.2	0.134574322401564	1.75	0.156107803097264	0.031030905753154	0.467871754230935	0.1323	0.0708	0.0051	0.0042	0.0053	0.0042	0.0033	0.0147	0.1529	0.0042	0.0057	0.0046	0.0933	0.0093	0.0044	0.0035	0.0034	0.1346	0.0946	0.0062	0.009	0.0062	0.0299	0.005	0.0075	0.1815
9	rs12555385	122254248	1.2	0.134574322401564	1.75	0.156107803097264	0.0317815219430084	0.405457934010764	0.1322	0.0707	0.005	0.0042	0.0053	0.0042	0.0034	0.0147	0.1529	0.0042	0.0057	0.0046	0.0931	0.0093	0.0045	0.0035	0.0034	0.1348	0.0946	0.0062	0.0091	0.0061	0.03	0.005	0.0075	0.1813
9	rs10984561	122258577	1.2	0.134574322401564	1.75	0.156107803097264	0.0523126655190847	0.541472894597632	0.1322	0.0707	0.005	0.0041	0.0054	0.0043	0.0034	0.0147	0.1528	0.0042	0.0057	0.0046	0.093	0.0093	0.0046	0.0035	0.0034	0.1349	0.0946	0.0063	0.0091	0.0061	0.0301	0.005	0.0075	0.181
9	rs78886673	122260443	1.22	0.102418512327744	1.78	0.116496372702931	0.152513197490841	1.18092163313732	0.1305	0.0723	0.0042	0.0047	0.0051	0.0062	0.0047	0.0154	0.1532	0.0036	0.0055	0.0051	0.0891	0.0087	0.0047	0.0049	0.0046	0.1322	0.0947	0.0069	0.0085	0.0055	0.0283	0.0048	0.007	0.1848
9	rs1412056	122260800	1.21	0.117675403133419	1.78	0.116496372702931	0.191183037477945	1.41335690323883	0.1298	0.0727	0.0041	0.0048	0.005	0.0064	0.0049	0.0156	0.1534	0.0036	0.0055	0.0052	0.0886	0.0086	0.0048	0.0051	0.0048	0.1319	0.0949	0.0069	0.0084	0.0053	0.028	0.0048	0.007	0.1852
9	rs11790549	122261157	1.21	0.117675403133419	1.79	0.105135818603982	0.237882410214772	1.68650214962534	0.1295	0.0733	0.004	0.005	0.0049	0.0065	0.0049	0.0156	0.1537	0.0035	0.0054	0.0051	0.0887	0.0085	0.0048	0.0053	0.0049	0.1317	0.0945	0.0071	0.0083	0.0052	0.0278	0.0047	0.0069	0.1855
9	rs112150364	122262471	1.21	0.117675403133419	1.79	0.105135818603982	0.264283225227582	1.6709416200252	0.1293	0.0732	0.004	0.0049	0.0048	0.0065	0.0048	0.0156	0.1537	0.0035	0.0054	0.0052	0.089	0.0084	0.0049	0.0053	0.0049	0.1317	0.0945	0.0072	0.0082	0.0052	0.0277	0.0047	0.0071	0.1856
9	rs59461511	122270498	1.21	0.117675403133419	1.79	0.105135818603982	0.163598450240032	1.36583712117142	0.1293	0.0732	0.004	0.0049	0.0048	0.0065	0.0048	0.0155	0.1537	0.0035	0.0054	0.0052	0.0893	0.0083	0.0049	0.0054	0.0049	0.1318	0.0945	0.0072	0.0082	0.0052	0.0275	0.0047	0.0073	0.1857
9	rs10818322	122273329	1.21	0.117675403133419	1.79	0.105135818603982	0.145646901632104	1.28267286494269	0.1293	0.0732	0.0039	0.0049	0.0048	0.0065	0.0048	0.0155	0.1537	0.0035	0.0054	0.0052	0.0894	0.0083	0.005	0.0054	0.0049	0.1316	0.0945	0.0072	0.0082	0.0052	0.0275	0.0047	0.0073	0.1857
9	rs74459459	122274969	1.21	0.117675403133419	1.79	0.105135818603982	0.104588700607576	1.30648751017544	0.1289	0.0735	0.0039	0.0049	0.0048	0.0061	0.0046	0.0154	0.154	0.0035	0.0053	0.0051	0.0895	0.0083	0.0049	0.0054	0.0049	0.1322	0.0941	0.0073	0.0081	0.0052	0.0278	0.0046	0.0073	0.186
9	rs10984577	122277529	1.21	0.117675403133419	1.79	0.105135818603982	0.0851627371833776	1.19893517099235	0.1288	0.0736	0.0039	0.0049	0.0047	0.006	0.0046	0.0154	0.1541	0.0035	0.0053	0.005	0.0896	0.0083	0.0049	0.0054	0.0049	0.1324	0.094	0.0074	0.0081	0.0052	0.0278	0.0046	0.0073	0.186
9	rs10984579	122277771	1.21	0.117675403133419	1.8	0.0946327581538143	0.0904054826625142	1.20655169870049	0.1288	0.0736	0.0039	0.0049	0.0047	0.006	0.0046	0.0154	0.1542	0.0035	0.0053	0.005	0.0896	0.0083	0.0049	0.0054	0.0049	0.1324	0.094	0.0074	0.0081	0.0052	0.0278	0.0046	0.0073	0.186
9	rs10818328	122279421	1.21	0.117675403133419	1.8	0.0946327581538143	0.0854656346475625	1.16262787004171	0.1288	0.0735	0.0039	0.005	0.0047	0.006	0.0046	0.0155	0.154	0.0035	0.0053	0.0051	0.0896	0.0083	0.0049	0.0054	0.0049	0.1324	0.094	0.0074	0.0081	0.0051	0.0278	0.0046	0.0071	0.1861
9	rs113529723	122283627	1.21	0.117675403133419	1.81	0.0849480383532209	0.0952222935292229	1.19777688386038	0.1286	0.0736	0.0039	0.005	0.0047	0.0061	0.0047	0.0155	0.1539	0.0035	0.0052	0.0051	0.0897	0.0083	0.0049	0.0054	0.0049	0.1324	0.094	0.0075	0.0081	0.0051	0.0277	0.0046	0.0072	0.1858
9	rs10818330	122284089	1.21	0.117675403133419	1.81	0.0849480383532209	0.0985554268733581	1.19397248307295	0.1285	0.0737	0.0039	0.005	0.0047	0.0061	0.0047	0.0155	0.1538	0.0035	0.0052	0.0051	0.0896	0.0083	0.005	0.0054	0.005	0.1323	0.0941	0.0075	0.0081	0.0051	0.0277	0.0046	0.0072	0.1859
9	rs1009470	122289187	1.21	0.117675403133419	1.81	0.0849480383532209	0.102692350718842	1.23793433741189	0.1279	0.074	0.0039	0.005	0.0048	0.0061	0.0047	0.0156	0.1538	0.0035	0.0052	0.0051	0.0899	0.0081	0.0049	0.0054	0.0051	0.1325	0.0941	0.0074	0.0081	0.0052	0.0273	0.0046	0.0073	0.1861
9	rs79303236	122290973	1.21	0.117675403133419	1.82	0.0760422202337298	0.122897396615761	1.30111430913891	0.1277	0.0741	0.0039	0.005	0.0048	0.0061	0.0047	0.0156	0.1538	0.0035	0.0051	0.0051	0.0899	0.0081	0.0049	0.0054	0.0051	0.1324	0.0941	0.0074	0.0081	0.0052	0.0274	0.0046	0.0073	0.1861
9	rs2109664	122301156	1.21	0.117675403133419	1.82	0.0760422202337298	0.107581582840425	1.34639869688776	0.1269	0.0746	0.0039	0.005	0.0048	0.006	0.0047	0.0156	0.154	0.0036	0.0051	0.0051	0.0904	0.008	0.005	0.0054	0.005	0.1321	0.0941	0.0074	0.0079	0.0052	0.0272	0.0046	0.0073	0.1865
9	rs36031705	122319467	1.21	0.117675403133419	1.83	0.0678757074061657	0.112114089591535	1.71523154947003	0.1258	0.0756	0.0039	0.005	0.0048	0.0059	0.0048	0.0157	0.1547	0.0035	0.0049	0.0048	0.0904	0.008	0.005	0.0054	0.005	0.1317	0.0943	0.0072	0.0077	0.0049	0.0271	0.0047	0.0074	0.187
9	rs990622	122319889	1.21	0.117675403133419	1.83	0.0678757074061657	0.0968041274984686	1.7075165903187	0.1253	0.076	0.004	0.005	0.0048	0.0058	0.0049	0.0157	0.1549	0.0035	0.0048	0.0048	0.0904	0.008	0.0051	0.0054	0.0051	0.1315	0.0944	0.0071	0.0076	0.0048	0.0271	0.0047	0.0074	0.1872
9	rs10984600	122326623	1.21	0.117675403133419	1.83	0.0678757074061657	0.0892498607673675	1.62526124353682	0.1246	0.0768	0.0043	0.0048	0.0047	0.0055	0.0048	0.0157	0.155	0.0035	0.0046	0.0044	0.091	0.008	0.005	0.0053	0.0049	0.1304	0.0939	0.0066	0.007	0.0049	0.0273	0.0049	0.0075	0.1899
9	rs77377742	122333870	1.19	0.153209069243504	1.83	0.0678757074061657	0.150621956339038	1.81280051258086	0.1242	0.0776	0.0044	0.0046	0.0047	0.0052	0.0047	0.0157	0.155	0.0033	0.0044	0.0041	0.0916	0.008	0.0049	0.0052	0.0047	0.1293	0.0936	0.0062	0.0065	0.005	0.0275	0.0051	0.0075	0.1923
9	rs4412427	122341917	1.19	0.153209069243504	1.83	0.0678757074061657	0.0996567849372239	1.56679170153632	0.1241	0.0777	0.0045	0.0046	0.0047	0.0052	0.0047	0.0157	0.1551	0.0033	0.0044	0.0041	0.0917	0.008	0.0049	0.0052	0.0047	0.1292	0.0934	0.0062	0.0064	0.005	0.0275	0.0051	0.0075	0.1926
9	rs75911834	122343615	1.19	0.153209069243504	1.83	0.0678757074061657	0.101960711768999	1.55797216721371	0.1241	0.0777	0.0045	0.0046	0.0047	0.0052	0.0047	0.0157	0.1551	0.0033	0.0044	0.0041	0.0917	0.008	0.0049	0.0052	0.0047	0.1292	0.0934	0.0062	0.0064	0.005	0.0275	0.0051	0.0075	0.1926
9	rs72765405	122354159	1.19	0.153209069243504	1.84	0.0604088827715036	0.100765810803251	1.54449850602506	0.1241	0.0777	0.0045	0.0046	0.0047	0.0052	0.0047	0.0157	0.155	0.0033	0.0044	0.0041	0.0917	0.008	0.0049	0.0052	0.0047	0.1291	0.0934	0.0062	0.0064	0.005	0.0275	0.0051	0.0075	0.1927
9	rs113570529	122357591	1.19	0.153209069243504	1.84	0.0604088827715036	0.0885085231341675	1.48135280538235	0.1241	0.0777	0.0045	0.0047	0.0047	0.0052	0.0047	0.0157	0.155	0.0034	0.0044	0.0041	0.0917	0.0079	0.0049	0.0053	0.0048	0.1291	0.0933	0.0062	0.0064	0.005	0.0275	0.0051	0.0075	0.1927
9	rs12380128	122357647	1.19	0.153209069243504	1.84	0.0604088827715036	0.0883893197394263	1.47672381857375	0.1241	0.0777	0.0045	0.0047	0.0047	0.0052	0.0047	0.0157	0.155	0.0034	0.0044	0.0041	0.0917	0.0079	0.0049	0.0053	0.0048	0.1291	0.0933	0.0062	0.0064	0.005	0.0275	0.0051	0.0075	0.1927
9	rs76970566	122362629	1.19	0.153209069243504	1.84	0.0604088827715036	0.0775048044002531	1.33239833201468	0.124	0.0779	0.0045	0.0047	0.0047	0.0051	0.0047	0.0157	0.155	0.0034	0.0044	0.0041	0.0918	0.0079	0.0049	0.0053	0.0047	0.1292	0.0934	0.0061	0.0064	0.005	0.0274	0.0051	0.0075	0.1929
9	rs10124967	122363858	1.19	0.153209069243504	1.86	0.047416592333268	0.0607298806468416	1.24775980165164	0.124	0.0779	0.0046	0.0047	0.0047	0.0051	0.0048	0.0157	0.155	0.0034	0.0043	0.0041	0.0918	0.0078	0.0048	0.0053	0.0047	0.1292	0.0934	0.0061	0.0064	0.005	0.0274	0.0051	0.0074	0.1929
9	rs113903135	122364808	1.19	0.153209069243504	1.85	0.0536022520271762	0.0564612270787748	1.28484995751465	0.1239	0.0779	0.0046	0.0047	0.0047	0.0051	0.0048	0.0157	0.155	0.0034	0.0043	0.0041	0.0917	0.0078	0.0049	0.0051	0.0048	0.1293	0.0934	0.0062	0.0064	0.005	0.0274	0.005	0.0074	0.1929
9	rs7033389	122366828	1.19	0.153209069243504	1.86	0.047416592333268	0.0554525692546087	1.26711684403036	0.1237	0.0779	0.0046	0.0048	0.0047	0.0051	0.0049	0.0157	0.1551	0.0034	0.0043	0.0041	0.0917	0.0078	0.0048	0.0052	0.0049	0.1294	0.0934	0.0062	0.0064	0.005	0.0274	0.005	0.0074	0.1929
9	rs116935591	122370268	1.19	0.153209069243504	1.87	0.04181310425502	0.0590086282323074	1.24376136989519	0.1236	0.078	0.0046	0.0048	0.0047	0.0051	0.0049	0.0157	0.155	0.0034	0.0043	0.0041	0.0914	0.0078	0.0048	0.0052	0.0049	0.1294	0.0933	0.0063	0.0064	0.005	0.0275	0.005	0.0074	0.1929
9	rs117176375	122377726	1.19	0.153209069243504	1.86	0.047416592333268	0.0598004029376654	1.2111920155293	0.1236	0.078	0.0046	0.0048	0.0048	0.0051	0.0049	0.0157	0.1549	0.0034	0.0043	0.0041	0.0913	0.0079	0.0048	0.0052	0.0049	0.1295	0.0933	0.0064	0.0064	0.005	0.0275	0.0049	0.0074	0.1929
9	rs10121216	122379090	1.19	0.153209069243504	1.86	0.047416592333268	0.0590819867567168	1.19595711979662	0.1236	0.078	0.0046	0.0048	0.0048	0.0051	0.0049	0.0157	0.1549	0.0034	0.0043	0.0042	0.0912	0.0079	0.0048	0.0052	0.0049	0.1295	0.0933	0.0064	0.0064	0.005	0.0275	0.0049	0.0074	0.1931
9	rs17580421	122380174	1.19	0.153209069243504	1.86	0.047416592333268	0.0618010793649599	1.2198180639895	0.1236	0.078	0.0047	0.0048	0.0048	0.0051	0.0049	0.0157	0.1549	0.0034	0.0043	0.0041	0.0912	0.0079	0.0048	0.0052	0.0049	0.1295	0.0933	0.0064	0.0064	0.005	0.0275	0.0049	0.0074	0.1931
9	rs75497085	122390930	1.19	0.153209069243504	1.86	0.047416592333268	0.0713179558717568	1.32279793304267	0.1237	0.078	0.0047	0.0047	0.0048	0.005	0.0049	0.0156	0.155	0.0034	0.0043	0.0041	0.0913	0.0079	0.0048	0.0051	0.0048	0.1296	0.0932	0.0064	0.0064	0.005	0.0274	0.0049	0.0074	0.1932
9	rs12375736	122396082	1.18	0.173671271070618	1.86	0.047416592333268	0.0693429590759949	1.45857327877298	0.124	0.0779	0.0047	0.0047	0.0048	0.0049	0.0049	0.0155	0.1552	0.0034	0.0042	0.0041	0.0916	0.0078	0.0047	0.005	0.0048	0.1297	0.0933	0.0064	0.0063	0.005	0.0274	0.0047	0.0073	0.1933
9	rs2058369	122397989	1.18	0.173671271070618	1.86	0.047416592333268	0.0549090828717052	1.36549866512305	0.1242	0.0779	0.0047	0.0046	0.0049	0.0049	0.0049	0.0155	0.1553	0.0033	0.0042	0.0041	0.0917	0.0078	0.0047	0.005	0.0048	0.1296	0.0933	0.0064	0.0063	0.005	0.0274	0.0046	0.0073	0.1934
9	rs7028119	122405879	1.18	0.173671271070618	1.86	0.047416592333268	0.0574280028678381	1.33644410118175	0.1242	0.078	0.0047	0.0046	0.0049	0.0049	0.0049	0.0154	0.1553	0.0033	0.0041	0.004	0.0918	0.0078	0.0048	0.005	0.0048	0.1295	0.0933	0.0064	0.0064	0.005	0.0273	0.0046	0.0073	0.1932
9	rs7850300	122416904	1.18	0.173671271070618	1.81	0.0849480383532209	0.064718348146184	1.40502167012709	0.1243	0.0781	0.0048	0.0046	0.0049	0.0049	0.005	0.0153	0.1553	0.0034	0.0041	0.0041	0.0915	0.0079	0.0048	0.005	0.0049	0.1292	0.0931	0.0065	0.0065	0.0049	0.0273	0.0046	0.0072	0.1931
9	rs117241311	122416955	1.18	0.173671271070618	1.81	0.0849480383532209	0.0651283726500597	1.40808265365592	0.1243	0.0781	0.0048	0.0046	0.0049	0.0049	0.005	0.0153	0.1553	0.0034	0.0041	0.0041	0.0915	0.0079	0.0048	0.005	0.0049	0.1292	0.0931	0.0065	0.0065	0.0049	0.0273	0.0046	0.0072	0.1931
9	rs112802116	122420219	1.18	0.173671271070618	1.8	0.0946327581538143	0.0931878974587547	1.73963744204358	0.1243	0.0781	0.0048	0.0046	0.0049	0.0049	0.005	0.0153	0.1553	0.0034	0.0041	0.0042	0.0915	0.0079	0.0049	0.005	0.0049	0.1291	0.0931	0.0065	0.0065	0.005	0.0272	0.0046	0.0072	0.1931
9	rs7866414	122434492	1.18	0.173671271070618	1.8	0.0946327581538143	0.0665272618860262	1.31489065988587	0.1237	0.0776	0.0052	0.0045	0.0055	0.0048	0.0051	0.0153	0.1557	0.0035	0.0043	0.0045	0.0925	0.0081	0.0053	0.005	0.0047	0.1269	0.0929	0.0067	0.0066	0.0054	0.0264	0.0048	0.0072	0.1933
9	rs10125439	122436623	1.18	0.173671271070618	1.8	0.0946327581538143	0.0625220967460738	1.38735749043072	0.1237	0.0774	0.0052	0.0045	0.0056	0.0047	0.0049	0.0153	0.156	0.0036	0.0043	0.0045	0.0923	0.0082	0.0054	0.005	0.0046	0.1265	0.093	0.0069	0.0066	0.0055	0.0265	0.0049	0.0073	0.193
9	rs10984635	122439147	1.18	0.173671271070618	1.8	0.0946327581538143	0.0617443918040107	1.40587183373917	0.1236	0.0771	0.0053	0.0044	0.0056	0.0048	0.005	0.0153	0.1562	0.0037	0.0044	0.0045	0.0923	0.0082	0.0055	0.005	0.0046	0.1263	0.0932	0.007	0.0067	0.0056	0.0261	0.005	0.0073	0.1928
9	rs10453235	122443237	1.19	0.153209069243504	1.8	0.0946327581538143	0.0792925976747497	0.967562100009366	0.1245	0.0792	0.0059	0.0043	0.0059	0.0042	0.0048	0.0142	0.1554	0.0036	0.0047	0.0047	0.0937	0.0089	0.0055	0.0044	0.004	0.127	0.0906	0.0064	0.0064	0.0056	0.0269	0.0054	0.0077	0.1914
9	rs79934054	122443275	1.19	0.153209069243504	1.79	0.105135818603982	0.0797380704589843	1.03268823796268	0.1247	0.0792	0.0059	0.0043	0.0059	0.0042	0.0048	0.0142	0.1553	0.0036	0.0046	0.0047	0.0937	0.0089	0.0055	0.0044	0.004	0.1269	0.0906	0.0064	0.0065	0.0057	0.027	0.0055	0.0077	0.1913
9	rs10818364	122448779	1.16	0.220431575918666	1.79	0.105135818603982	0.10682844654959	0.614041186041904	0.1266	0.0799	0.0057	0.0041	0.006	0.0036	0.0045	0.0142	0.1539	0.0035	0.005	0.0044	0.0933	0.009	0.0052	0.0038	0.0034	0.1299	0.0905	0.0059	0.0068	0.0051	0.0273	0.0053	0.0075	0.1911
9	rs72765453	122451266	1.16	0.220431575918666	1.79	0.105135818603982	0.106158774304606	0.579683733988429	0.1267	0.0799	0.0056	0.004	0.006	0.0036	0.0045	0.0142	0.1539	0.0035	0.005	0.0044	0.0934	0.009	0.0052	0.0038	0.0034	0.1299	0.0904	0.0059	0.0068	0.005	0.0273	0.0053	0.0075	0.1912
9	rs113161221	122461528	1.16	0.220431575918666	1.79	0.105135818603982	0.0906716397038753	0.546932345755598	0.1267	0.0798	0.0056	0.004	0.0061	0.0035	0.0044	0.0142	0.1538	0.0035	0.0055	0.0044	0.0935	0.0091	0.0051	0.0037	0.0034	0.1298	0.0903	0.0059	0.0067	0.005	0.0273	0.0053	0.0075	0.1914
9	rs79162256	122461649	1.16	0.220431575918666	1.78	0.116496372702931	0.0876288310721942	0.572444401878954	0.1267	0.0798	0.0055	0.004	0.006	0.0035	0.0044	0.0142	0.1538	0.0036	0.0055	0.0043	0.0935	0.0091	0.0051	0.0037	0.0034	0.1298	0.0903	0.006	0.0068	0.005	0.0273	0.0053	0.0076	0.1914
9	rs59730553	122463251	1.16	0.220431575918666	1.79	0.105135818603982	0.088938499745983	0.528926258009616	0.1267	0.0798	0.0055	0.004	0.006	0.0035	0.0044	0.0142	0.1538	0.0036	0.0056	0.0043	0.0935	0.0091	0.0051	0.0037	0.0033	0.1298	0.0902	0.006	0.0068	0.005	0.0273	0.0053	0.0076	0.1914
9	rs117134043	122465539	1.16	0.220431575918666	1.79	0.105135818603982	0.0480695469793259	0.261693574608818	0.1267	0.0797	0.0056	0.004	0.006	0.0035	0.0044	0.0142	0.1538	0.0037	0.006	0.0043	0.0935	0.0092	0.0051	0.0037	0.0033	0.1297	0.0899	0.006	0.0067	0.005	0.0273	0.0054	0.0076	0.1914
9	rs4330759	122468385	1.16	0.220431575918666	1.79	0.105135818603982	0.0380177103705324	0.238208322460195	0.1269	0.0796	0.0056	0.004	0.006	0.0035	0.0044	0.0142	0.1539	0.0038	0.006	0.0043	0.0936	0.0092	0.0051	0.0037	0.0033	0.1298	0.0898	0.006	0.0067	0.0049	0.0272	0.0054	0.0077	0.1912
9	rs10984654	122473586	1.15	0.246899131395369	1.79	0.105135818603982	0.0421370457713161	0.275834932290775	0.1269	0.0796	0.0056	0.004	0.006	0.0035	0.0044	0.0143	0.1539	0.0038	0.006	0.0043	0.0936	0.0092	0.0052	0.0037	0.0033	0.1298	0.0896	0.006	0.0068	0.0049	0.0272	0.0054	0.0075	0.1913
9	rs72765473	122474518	1.15	0.246899131395369	1.79	0.105135818603982	0.0456820407834088	0.297292378186107	0.1268	0.0796	0.0056	0.004	0.006	0.0035	0.0044	0.0143	0.1539	0.0038	0.006	0.0043	0.0935	0.0093	0.0052	0.0038	0.0033	0.1299	0.0896	0.0061	0.0068	0.0049	0.0272	0.0054	0.0075	0.1912
9	rs4407966	122474896	1.15	0.246899131395369	1.78	0.116496372702931	0.0452205380303047	0.289967923990191	0.1268	0.0796	0.0056	0.004	0.006	0.0035	0.0044	0.0143	0.1539	0.0038	0.006	0.0043	0.0935	0.0093	0.0052	0.0038	0.0033	0.1299	0.0896	0.0061	0.0068	0.0049	0.0272	0.0054	0.0075	0.1912
9	rs71507601	122476126	1.15	0.246899131395369	1.79	0.105135818603982	0.0502596144101656	0.29836018411788	0.1267	0.0796	0.0056	0.004	0.006	0.0035	0.0044	0.0143	0.1539	0.0038	0.006	0.0043	0.0935	0.0093	0.0052	0.0038	0.0033	0.1299	0.0895	0.0061	0.0068	0.0049	0.0272	0.0054	0.0075	0.1912
9	rs75633233	122477974	1.15	0.246899131395369	1.8	0.0946327581538143	0.0556639112450785	0.337916585079668	0.1267	0.0796	0.0056	0.004	0.006	0.0035	0.0044	0.0143	0.154	0.0039	0.006	0.0042	0.0936	0.0094	0.0052	0.0038	0.0033	0.13	0.0895	0.0061	0.0067	0.0049	0.0273	0.0054	0.0074	0.1912
9	rs10429532	122493643	1.15	0.246899131395369	1.81	0.0849480383532209	0.0490833816626584	0.268562937978987	0.1268	0.0801	0.0055	0.0039	0.006	0.0034	0.0043	0.0143	0.1538	0.0039	0.0056	0.0041	0.0938	0.0096	0.005	0.004	0.0032	0.1313	0.0883	0.006	0.0068	0.0047	0.0274	0.0053	0.0072	0.1916
9	rs16908881	122494111	1.15	0.246899131395369	1.8	0.0946327581538143	0.0567822720783232	0.310541838394933	0.1268	0.0801	0.0055	0.0039	0.006	0.0034	0.0043	0.0143	0.1538	0.0039	0.0056	0.0041	0.0938	0.0096	0.005	0.0041	0.0032	0.1313	0.0882	0.0059	0.0068	0.0047	0.0274	0.0053	0.0072	0.1916
9	rs16908930	122507381	1.15	0.246899131395369	1.81	0.0849480383532209	0.0440053996748674	0.191280562706626	0.127	0.0804	0.0054	0.004	0.0058	0.0035	0.0044	0.0145	0.1539	0.0039	0.0056	0.004	0.0936	0.0097	0.0051	0.0045	0.0032	0.132	0.088	0.0058	0.0067	0.0044	0.0272	0.0051	0.007	0.1914
9	rs4837665	122507461	1.15	0.246899131395369	1.81	0.0849480383532209	0.0434808507615707	0.188917802593623	0.127	0.0804	0.0054	0.004	0.0058	0.0035	0.0044	0.0145	0.1539	0.0039	0.0056	0.004	0.0936	0.0097	0.0051	0.0045	0.0032	0.132	0.088	0.0058	0.0067	0.0044	0.0272	0.0051	0.007	0.1914
9	rs16908942	122513619	1.15	0.246899131395369	1.81	0.0849480383532209	0.0425621612851494	0.163702091825455	0.1271	0.0802	0.0054	0.004	0.0058	0.0035	0.0044	0.0146	0.154	0.0039	0.0055	0.004	0.0934	0.0096	0.0051	0.0047	0.0032	0.1321	0.0881	0.0058	0.0065	0.0044	0.0272	0.0051	0.0069	0.1915
9	rs117954620	122514936	1.15	0.246899131395369	1.81	0.0849480383532209	0.0429014013136808	0.179064177769424	0.1271	0.0802	0.0054	0.004	0.0057	0.0035	0.0044	0.0146	0.154	0.004	0.0056	0.004	0.0933	0.0096	0.0051	0.0047	0.0032	0.1321	0.0881	0.0058	0.0065	0.0044	0.0272	0.0051	0.0071	0.1915
9	rs72767405	122516602	1.15	0.246899131395369	1.81	0.0849480383532209	0.0432127524995677	0.18057607191165	0.1271	0.0802	0.0054	0.004	0.0057	0.0035	0.0044	0.0146	0.154	0.004	0.0056	0.004	0.0933	0.0096	0.0051	0.0047	0.0032	0.1321	0.0881	0.0058	0.0065	0.0044	0.0272	0.0051	0.0071	0.1915
9	rs16908954	122523457	1.15	0.246899131395369	1.81	0.0849480383532209	0.0383316486495459	0.163994830110435	0.1271	0.0801	0.0053	0.004	0.0057	0.0035	0.0044	0.0146	0.154	0.004	0.0056	0.004	0.0931	0.0096	0.0052	0.0048	0.0034	0.132	0.0881	0.0059	0.0065	0.0043	0.0272	0.0051	0.0071	0.1914
9	rs16908965	122525808	1.15	0.246899131395369	1.81	0.0849480383532209	0.0413964990305983	0.188712817630702	0.1272	0.08	0.0053	0.0041	0.0057	0.0035	0.0044	0.0146	0.154	0.004	0.0056	0.004	0.0929	0.0095	0.0052	0.0049	0.0034	0.132	0.0881	0.0059	0.0065	0.0043	0.0273	0.0051	0.007	0.1915
9	rs115625930	122526776	1.15	0.246899131395369	1.81	0.0849480383532209	0.0410080816186187	0.180172472046848	0.1272	0.08	0.0053	0.0041	0.0058	0.0035	0.0044	0.0146	0.154	0.004	0.0056	0.004	0.0928	0.0095	0.0052	0.0049	0.0034	0.132	0.0881	0.0059	0.0065	0.0043	0.0273	0.0051	0.007	0.1915
9	rs4240464	122530194	1.15	0.246899131395369	1.81	0.0849480383532209	0.0386060896054631	0.177857822252424	0.1272	0.0798	0.0053	0.0041	0.0058	0.0035	0.0045	0.0147	0.154	0.004	0.0056	0.004	0.0926	0.0095	0.0052	0.005	0.0034	0.132	0.0883	0.0059	0.0065	0.0043	0.0274	0.0051	0.007	0.1915
9	rs10818382	122535333	1.15	0.246899131395369	1.81	0.0849480383532209	0.0428422707053743	0.247451118130598	0.1279	0.0797	0.0051	0.004	0.0058	0.0035	0.0045	0.0147	0.154	0.004	0.0055	0.0041	0.0924	0.0095	0.0052	0.0051	0.0033	0.1322	0.0886	0.006	0.0066	0.0042	0.0275	0.0051	0.0069	0.1906
9	rs1413317	122541037	1.15	0.246899131395369	1.81	0.0849480383532209	0.0346299198788958	0.19499874107946	0.1279	0.0798	0.0051	0.004	0.0058	0.0035	0.0044	0.0147	0.1539	0.0041	0.0055	0.0041	0.0922	0.0094	0.0052	0.0051	0.0033	0.1326	0.089	0.0061	0.0066	0.0042	0.0275	0.0051	0.0069	0.1902
9	rs77532147	122542895	1.15	0.246899131395369	1.81	0.0849480383532209	0.0347065232728946	0.175253740160843	0.128	0.0796	0.0051	0.004	0.0058	0.0035	0.0044	0.0147	0.1539	0.0041	0.0055	0.0041	0.0922	0.0093	0.0052	0.0051	0.0033	0.1327	0.0891	0.0061	0.0065	0.0042	0.0274	0.0051	0.0069	0.1903
9	rs10984700	122552982	1.15	0.246899131395369	1.81	0.0849480383532209	0.0277141162866976	0.22831455349627	0.1282	0.0786	0.0047	0.0037	0.0057	0.0034	0.0042	0.0145	0.1538	0.004	0.0052	0.0043	0.0932	0.0091	0.0051	0.0049	0.003	0.133	0.0911	0.0063	0.0066	0.0038	0.0278	0.0047	0.0066	0.1906
9	rs16909061	122556086	1.15	0.246899131395369	1.81	0.0849480383532209	0.0321555078567607	0.212878157496688	0.1282	0.0785	0.0047	0.0037	0.0057	0.0034	0.0042	0.0145	0.1538	0.004	0.0052	0.0043	0.0933	0.0091	0.0051	0.0049	0.003	0.1329	0.0911	0.0063	0.0066	0.0038	0.0277	0.0047	0.0064	0.1908
9	rs77558099	122557517	1.15	0.246899131395369	1.81	0.0849480383532209	0.0356870657476329	0.237433968677813	0.1282	0.0785	0.0047	0.0037	0.0057	0.0034	0.0042	0.0145	0.1539	0.004	0.0051	0.0043	0.0933	0.0091	0.0051	0.0049	0.003	0.133	0.0911	0.0063	0.0066	0.0038	0.0277	0.0047	0.0064	0.1909
9	rs72767426	122564984	1.15	0.246899131395369	1.81	0.0849480383532209	0.0391729261144079	0.260554092563123	0.1285	0.0784	0.0046	0.0037	0.0056	0.0034	0.0042	0.0144	0.1538	0.004	0.0051	0.0043	0.0934	0.0091	0.0049	0.0049	0.003	0.1329	0.0912	0.0063	0.0066	0.0037	0.0278	0.0047	0.0064	0.1911
9	rs2184221	122566486	1.15	0.246899131395369	1.81	0.0849480383532209	0.0273341727929827	0.183207028072746	0.1285	0.0784	0.0046	0.0037	0.0056	0.0034	0.0042	0.0144	0.1539	0.004	0.0051	0.0043	0.0934	0.0092	0.0049	0.0049	0.003	0.1329	0.0912	0.0063	0.0066	0.0037	0.0278	0.0047	0.0064	0.1911
9	rs2781095	122566891	1.15	0.246899131395369	1.81	0.0849480383532209	0.0276814038458109	0.187995967475814	0.1285	0.0784	0.0046	0.0037	0.0056	0.0034	0.0042	0.0144	0.1538	0.004	0.0051	0.0043	0.0935	0.0092	0.0049	0.0049	0.003	0.1329	0.0912	0.0063	0.0066	0.0037	0.0278	0.0047	0.0064	0.1911
9	rs62569604	122568111	1.15	0.246899131395369	1.82	0.0760422202337298	0.0399986440320298	0.267299410769223	0.1284	0.0784	0.0046	0.0037	0.0056	0.0034	0.0042	0.0144	0.1536	0.0041	0.0051	0.0043	0.0938	0.0092	0.0049	0.0049	0.003	0.1329	0.0911	0.0063	0.0066	0.0037	0.0279	0.0047	0.0064	0.191
9	Affx-33180658	122571262	1.16	0.220431575918666	1.83	0.0678757074061657	0.044050560891194	0.187689030717356	0.1271	0.0773	0.0051	0.0039	0.0056	0.0035	0.0043	0.0143	0.1513	0.0043	0.0051	0.0051	0.0941	0.0091	0.0054	0.0054	0.0033	0.133	0.0901	0.0063	0.0068	0.0043	0.0288	0.005	0.0066	0.1908
9	rs1333894	122574669	1.15	0.246899131395369	1.83	0.0678757074061657	0.0610855722356237	0.170382409101083	0.1263	0.0766	0.0055	0.004	0.0057	0.0037	0.0044	0.0142	0.1497	0.0046	0.0051	0.0056	0.0942	0.0091	0.0058	0.0058	0.0034	0.1331	0.0894	0.0063	0.0069	0.0047	0.0294	0.0052	0.0068	0.1906
9	rs1333884	122579220	1.15	0.246899131395369	1.84	0.0604088827715036	0.0631335533376099	0.176153648403941	0.1263	0.0764	0.0056	0.0039	0.0057	0.0037	0.0044	0.0142	0.1495	0.0045	0.0051	0.0056	0.0945	0.0089	0.0059	0.0059	0.0034	0.1328	0.0894	0.0063	0.007	0.0047	0.0293	0.0054	0.0068	0.1906
9	rs75621939	122587246	1.15	0.246899131395369	1.84	0.0604088827715036	0.0634215244461662	0.151101331023699	0.1263	0.0765	0.0057	0.0039	0.0057	0.0037	0.0044	0.0141	0.1498	0.0045	0.0051	0.0056	0.0949	0.0089	0.0059	0.0058	0.0035	0.1323	0.0884	0.0061	0.007	0.0047	0.0294	0.0054	0.0069	0.1913
9	rs12341173	122588040	1.15	0.246899131395369	1.83	0.0678757074061657	0.0539018183705851	0.137398387147485	0.1263	0.0765	0.0057	0.0039	0.0057	0.0037	0.0044	0.0141	0.1499	0.0045	0.0051	0.0056	0.095	0.0089	0.0059	0.0058	0.0035	0.1322	0.0883	0.0061	0.007	0.0047	0.0294	0.0054	0.0069	0.1913
9	rs1333892	122588323	1.15	0.246899131395369	1.83	0.0678757074061657	0.058042326555067	0.153668968817247	0.1263	0.0765	0.0057	0.0039	0.0057	0.0037	0.0044	0.0141	0.1499	0.0045	0.0051	0.0057	0.095	0.0089	0.0059	0.0058	0.0035	0.1322	0.0883	0.0061	0.007	0.0047	0.0294	0.0054	0.0069	0.1914
9	rs117013634	122589404	1.15	0.246899131395369	1.83	0.0678757074061657	0.0671641293334901	0.181687572606014	0.1263	0.0764	0.0057	0.0039	0.0057	0.0037	0.0044	0.0141	0.1498	0.0045	0.0051	0.0057	0.0948	0.0089	0.006	0.0058	0.0035	0.1322	0.0882	0.0061	0.007	0.0048	0.0294	0.0054	0.0069	0.1914
9	rs35652730	122590492	1.15	0.246899131395369	1.83	0.0678757074061657	0.0629994620553717	0.148643491774968	0.1262	0.0763	0.0057	0.0039	0.0057	0.0037	0.0044	0.0141	0.1498	0.0046	0.0051	0.0058	0.0946	0.0088	0.006	0.0058	0.0035	0.1322	0.0882	0.0061	0.0071	0.0048	0.0296	0.0055	0.0071	0.1914
9	rs1333859	122592514	1.15	0.246899131395369	1.83	0.0678757074061657	0.0551015238337025	0.128172907879279	0.1261	0.0761	0.0058	0.0038	0.0057	0.0037	0.0044	0.0141	0.1497	0.0046	0.0051	0.006	0.0942	0.0088	0.0062	0.0058	0.0035	0.1323	0.088	0.006	0.0071	0.0049	0.0297	0.0055	0.0073	0.1916
9	rs1333915	122596115	1.15	0.246899131395369	1.83	0.0678757074061657	0.0605991823977443	0.128083639446041	0.1263	0.0756	0.0059	0.0038	0.0057	0.0037	0.0044	0.0141	0.1496	0.0046	0.0051	0.0062	0.0942	0.0088	0.0062	0.0058	0.0035	0.1325	0.0877	0.0059	0.0071	0.005	0.0297	0.0055	0.0073	0.1919
9	rs4837679	122602488	1.16	0.220431575918666	1.84	0.0604088827715036	0.0853024508539831	0.127637644228946	0.1265	0.075	0.0059	0.0037	0.0057	0.0035	0.0041	0.0141	0.1481	0.0046	0.005	0.0066	0.0931	0.0091	0.0063	0.0055	0.0034	0.1322	0.0884	0.0059	0.0075	0.0054	0.0287	0.0053	0.0078	0.1946
9	rs79816991	122602506	1.16	0.220431575918666	1.84	0.0604088827715036	0.0852325757729612	0.127548514627829	0.1265	0.075	0.0059	0.0037	0.0057	0.0035	0.0041	0.0141	0.1481	0.0046	0.005	0.0066	0.0931	0.0091	0.0063	0.0055	0.0034	0.1322	0.0884	0.0059	0.0075	0.0054	0.0287	0.0053	0.0078	0.1946
9	rs1106258	122605088	1.16	0.220431575918666	1.83	0.0678757074061657	0.0997853472588327	0.126658493928512	0.1264	0.0749	0.0059	0.0037	0.0057	0.0035	0.0041	0.0141	0.1478	0.0047	0.005	0.0067	0.093	0.0091	0.0063	0.0055	0.0034	0.1322	0.0885	0.0059	0.0075	0.0053	0.0287	0.0051	0.0077	0.1948
9	rs13289474	122605559	1.16	0.220431575918666	1.83	0.0678757074061657	0.0960237179644031	0.113335520158137	0.1265	0.0749	0.0059	0.0037	0.0057	0.0035	0.0041	0.0141	0.1476	0.0047	0.005	0.0066	0.093	0.0091	0.0063	0.0055	0.0034	0.1323	0.0885	0.0059	0.0075	0.0053	0.0287	0.0051	0.0077	0.1949
9	rs17482229	122608590	1.16	0.220431575918666	1.83	0.0678757074061657	0.0809713961838994	0.0836901834674393	0.1266	0.0749	0.0059	0.0037	0.0057	0.0035	0.0041	0.0141	0.1476	0.0047	0.0051	0.0067	0.0931	0.0092	0.0063	0.0055	0.0034	0.1323	0.0885	0.0057	0.0075	0.0053	0.0287	0.0051	0.0077	0.195
9	rs2225659	122608692	1.16	0.220431575918666	1.83	0.0678757074061657	0.0790038998124878	0.0816568593424426	0.1267	0.0749	0.0059	0.0037	0.0057	0.0035	0.0041	0.0141	0.1475	0.0047	0.0051	0.0067	0.0931	0.0092	0.0063	0.0055	0.0034	0.1322	0.0885	0.0057	0.0075	0.0053	0.0287	0.0051	0.0077	0.195
9	rs4837681	122609065	1.16	0.220431575918666	1.83	0.0678757074061657	0.0868960842637275	0.0877398470770927	0.1267	0.0749	0.0059	0.0037	0.0057	0.0035	0.0041	0.0141	0.1475	0.0047	0.0051	0.0067	0.0931	0.0092	0.0063	0.0055	0.0034	0.1322	0.0885	0.0057	0.0075	0.0053	0.0287	0.0051	0.0077	0.195
9	rs78347782	122610092	1.16	0.220431575918666	1.83	0.0678757074061657	0.136804166329337	0.109861296652405	0.1268	0.075	0.0059	0.0037	0.0057	0.0035	0.004	0.014	0.1475	0.0047	0.0051	0.0067	0.0932	0.0092	0.0063	0.0055	0.0034	0.1321	0.0885	0.0056	0.0075	0.0053	0.0287	0.0051	0.0077	0.1951
9	rs118019203	122612566	1.17	0.196050020118376	1.83	0.0678757074061657	0.154351325384007	0.108684480987511	0.1268	0.0751	0.0058	0.0037	0.0056	0.0035	0.004	0.0139	0.1473	0.0047	0.0051	0.0066	0.0933	0.0092	0.0063	0.0055	0.0034	0.1325	0.0887	0.0057	0.0074	0.0053	0.0285	0.005	0.0076	0.1951
9	rs10984722	122614778	1.18	0.173671271070618	1.84	0.0604088827715036	0.130343578084856	0.0911597400466434	0.1269	0.0753	0.0058	0.0036	0.0056	0.0034	0.0038	0.0139	0.1471	0.0047	0.0051	0.0067	0.0933	0.0092	0.0062	0.0055	0.0034	0.1329	0.089	0.0058	0.0074	0.0052	0.0283	0.0049	0.0076	0.1951
9	rs10984725	122623813	1.19	0.153209069243504	1.84	0.0604088827715036	0.390151794857925	0.0820318751212561	0.1272	0.0766	0.0048	0.0032	0.0053	0.0031	0.0033	0.0131	0.1444	0.0051	0.005	0.0066	0.0936	0.0096	0.0059	0.0053	0.0031	0.1371	0.0916	0.0067	0.0069	0.0048	0.027	0.0041	0.0072	0.1948
9	rs35132883	122624393	1.19	0.153209069243504	1.84	0.0604088827715036	0.41118720285473	0.0536978436431144	0.1269	0.0766	0.0045	0.003	0.0053	0.003	0.0033	0.0131	0.1442	0.0051	0.0051	0.0065	0.0934	0.0099	0.0058	0.0051	0.003	0.1374	0.0919	0.0068	0.0069	0.0047	0.0266	0.0041	0.0076	0.1959
9	rs1360691	122624621	1.19	0.153209069243504	1.83	0.0678757074061657	0.206363518380614	0.0026835674621607	0.1269	0.0766	0.0044	0.003	0.0053	0.003	0.0033	0.0131	0.1442	0.0051	0.0051	0.0065	0.0933	0.0099	0.0058	0.005	0.0029	0.1377	0.0921	0.0069	0.0069	0.0048	0.0263	0.004	0.0077	0.1963
9	rs76705546	122624746	1.19	0.153209069243504	1.83	0.0678757074061657	0.186244521641977	0.000781575071771328	0.1267	0.0769	0.0044	0.003	0.0052	0.003	0.0033	0.0132	0.1438	0.0051	0.0051	0.0065	0.0927	0.0099	0.0057	0.005	0.0029	0.1382	0.0923	0.0069	0.0069	0.0047	0.0262	0.004	0.0077	0.1967
9	rs1360690	122624757	1.19	0.153209069243504	1.83	0.0678757074061657	0.192400648996143	0.000809944214158707	0.1267	0.077	0.0044	0.0029	0.0052	0.003	0.0032	0.0132	0.1438	0.0051	0.0051	0.0065	0.0928	0.01	0.0057	0.005	0.0029	0.138	0.0922	0.0069	0.0069	0.0048	0.0263	0.004	0.0078	0.1967
9	rs10984729	122625226	1.2	0.134574322401564	1.83	0.0678757074061657	0.20847196491404	0.00135330580608693	0.1274	0.0771	0.0043	0.0028	0.0053	0.0029	0.0031	0.0134	0.1447	0.0052	0.0051	0.0064	0.0917	0.0097	0.0057	0.0048	0.0029	0.1389	0.0916	0.0069	0.007	0.0046	0.0259	0.0039	0.0078	0.1969
9	rs75516833	122625674	1.2	0.134574322401564	1.84	0.0604088827715036	0.213816255842227	0.0016258116047978	0.1275	0.0771	0.0043	0.0028	0.0053	0.0029	0.0031	0.0134	0.1447	0.0052	0.0051	0.0064	0.0918	0.0097	0.0057	0.0048	0.0029	0.139	0.0917	0.0069	0.007	0.0046	0.0258	0.0039	0.0078	0.1968
9	rs3934946	122640349	1.2	0.134574322401564	1.85	0.0536022520271762	0.267386678216322	0.00110852984053648	0.129	0.0777	0.004	0.0025	0.0055	0.0027	0.0026	0.0135	0.1431	0.0056	0.005	0.006	0.0943	0.0096	0.0057	0.0035	0.0025	0.1405	0.0942	0.0065	0.0068	0.0039	0.025	0.0029	0.0081	0.1953
9	rs77776831	122643777	1.2	0.134574322401564	1.85	0.0536022520271762	0.311344672828524	0.00128720316956829	0.129	0.0775	0.004	0.0026	0.0056	0.0027	0.0027	0.0135	0.1429	0.0057	0.0051	0.006	0.0946	0.0095	0.0058	0.0036	0.0025	0.1404	0.0943	0.0066	0.0068	0.0038	0.0249	0.0028	0.008	0.195
9	rs10283411	122644820	1.19	0.153209069243504	1.85	0.0536022520271762	0.330107567935286	0.00147096667397565	0.129	0.0776	0.0041	0.0026	0.0056	0.0027	0.0027	0.0135	0.1428	0.0057	0.0052	0.006	0.0945	0.0095	0.0058	0.0036	0.0025	0.1404	0.0943	0.0066	0.0067	0.0038	0.025	0.0028	0.008	0.1951
9	rs11794984	122652870	1.19	0.153209069243504	1.85	0.0536022520271762	0.373157424441982	0.00118707258813339	0.129	0.0773	0.0042	0.0027	0.0057	0.0027	0.0027	0.0135	0.1424	0.0058	0.0053	0.0061	0.0949	0.0096	0.0059	0.0037	0.0025	0.1403	0.0946	0.0065	0.0067	0.0038	0.0251	0.0028	0.008	0.1946
9	rs13296313	122656250	1.19	0.153209069243504	1.85	0.0536022520271762	0.438494263767252	0.00322941801758254	0.1291	0.0773	0.0043	0.0026	0.0057	0.0027	0.0027	0.0134	0.1422	0.0059	0.0053	0.0061	0.0949	0.0096	0.0059	0.0037	0.0025	0.1405	0.0945	0.0065	0.0067	0.0037	0.0253	0.0028	0.008	0.1944
9	rs10984766	122657312	1.19	0.153209069243504	1.85	0.0536022520271762	0.399978310104196	0.00448801610860415	0.1291	0.0773	0.0043	0.0026	0.0057	0.0027	0.0028	0.0134	0.1422	0.006	0.0053	0.006	0.0949	0.0096	0.0059	0.0038	0.0025	0.1405	0.0945	0.0065	0.0067	0.0037	0.0253	0.0028	0.008	0.1943
9	rs10818400	122664468	1.19	0.153209069243504	1.85	0.0536022520271762	0.431835265705877	0.00636618263033342	0.1292	0.0773	0.0042	0.0026	0.0056	0.0027	0.0028	0.0134	0.142	0.006	0.0052	0.0058	0.095	0.0096	0.006	0.0038	0.0025	0.1408	0.0946	0.0065	0.0066	0.0037	0.0254	0.0027	0.0079	0.1944
9	rs7873013	122676273	1.18	0.173671271070618	1.85	0.0536022520271762	0.534384283477994	0.0263271951048357	0.1299	0.0769	0.0038	0.0026	0.0054	0.0026	0.0027	0.0135	0.1424	0.0063	0.0055	0.0056	0.0948	0.0093	0.0062	0.0037	0.0025	0.1397	0.0945	0.0065	0.0067	0.0037	0.0258	0.0028	0.0079	0.1948
9	rs1537510	122676538	1.17	0.196050020118376	1.85	0.0536022520271762	0.691284706162451	0.0279429009047389	0.1301	0.0767	0.0038	0.0026	0.0052	0.0026	0.0027	0.0134	0.1427	0.0063	0.0055	0.0057	0.0946	0.0089	0.0066	0.0036	0.0025	0.1388	0.0949	0.0065	0.0067	0.0037	0.0262	0.0029	0.008	0.1949
9	rs12378300	122678582	1.18	0.173671271070618	1.85	0.0536022520271762	0.943330776486628	0.105929888658967	0.129	0.0729	0.0038	0.0023	0.0049	0.0021	0.0021	0.0136	0.1459	0.0063	0.0056	0.0059	0.0924	0.0075	0.0069	0.0031	0.0021	0.1415	0.0976	0.0057	0.0081	0.0038	0.0263	0.0027	0.0077	0.1965
9	rs7034243	122688811	1.17	0.196050020118376	1.85	0.0536022520271762	0.998955611777467	0.105431987062848	0.1287	0.072	0.0038	0.0023	0.0049	0.0019	0.0019	0.0136	0.1465	0.0063	0.0056	0.006	0.0921	0.0072	0.0069	0.0029	0.0021	0.1421	0.0982	0.0055	0.0085	0.0038	0.0263	0.0027	0.0076	0.1968
9	rs7034719	122688937	1.17	0.196050020118376	1.85	0.0536022520271762	1.00075785126645	0.107846881974332	0.1287	0.072	0.0038	0.0023	0.0049	0.0019	0.0019	0.0136	0.1465	0.0063	0.0056	0.006	0.0921	0.0072	0.0069	0.0029	0.0021	0.1421	0.0982	0.0055	0.0085	0.0038	0.0263	0.0027	0.0076	0.1968
9	rs944958	122696006	1.17	0.196050020118376	1.85	0.0536022520271762	0.925387371901932	0.152621024875718	0.1287	0.0721	0.0038	0.0023	0.0048	0.0019	0.0019	0.0136	0.1466	0.006	0.0056	0.006	0.0926	0.0071	0.007	0.0028	0.002	0.1421	0.0983	0.0054	0.0087	0.0038	0.0263	0.0027	0.0075	0.1967
9	rs76906164	122696908	1.17	0.196050020118376	1.85	0.0536022520271762	0.907752667921098	0.139142797431966	0.1287	0.0721	0.0038	0.0023	0.0048	0.0019	0.0019	0.0136	0.1466	0.006	0.0056	0.006	0.0927	0.007	0.007	0.0028	0.002	0.1421	0.0984	0.0054	0.0087	0.0038	0.0263	0.0027	0.0075	0.1967
9	rs117423232	122700762	1.17	0.196050020118376	1.85	0.0536022520271762	0.879410380884112	0.141357726716542	0.1287	0.0722	0.0038	0.0023	0.0048	0.0019	0.0019	0.0136	0.1466	0.0059	0.0056	0.006	0.0929	0.007	0.007	0.0028	0.002	0.1421	0.0984	0.0054	0.0088	0.0038	0.0263	0.0027	0.0075	0.1967
9	rs10984774	122705683	1.17	0.196050020118376	1.85	0.0536022520271762	0.858362714861674	0.124178823883261	0.1286	0.0724	0.0038	0.0023	0.0048	0.0019	0.0018	0.0135	0.1465	0.0058	0.0056	0.0059	0.0931	0.0069	0.0071	0.0028	0.002	0.142	0.0985	0.0053	0.0088	0.0038	0.0263	0.0027	0.0075	0.1966
9	rs7044662	122708998	1.17	0.196050020118376	1.81	0.0849480383532209	0.837531912482765	0.110451525745496	0.1286	0.0724	0.0038	0.0023	0.0048	0.0019	0.0018	0.0135	0.1465	0.0057	0.0055	0.0059	0.0933	0.0069	0.0071	0.0028	0.002	0.142	0.0986	0.0053	0.0089	0.0038	0.0263	0.0027	0.0074	0.1966
9	rs10760069	122720621	1.17	0.196050020118376	1.81	0.0849480383532209	0.93621976075787	0.119796683799301	0.1286	0.0725	0.0038	0.0023	0.0048	0.0018	0.0018	0.0134	0.1459	0.0057	0.0057	0.0059	0.0935	0.0067	0.0072	0.0027	0.002	0.1423	0.0987	0.0053	0.009	0.0038	0.0263	0.0027	0.0073	0.1967
9	rs10818410	122722423	1.17	0.196050020118376	1.81	0.0849480383532209	0.945007199003344	0.113762026395592	0.1286	0.0725	0.0038	0.0023	0.0048	0.0018	0.0018	0.0134	0.1458	0.0057	0.0057	0.0059	0.0935	0.0067	0.0072	0.0027	0.002	0.1424	0.0987	0.0053	0.009	0.0039	0.0263	0.0027	0.0073	0.1967
9	rs62569073	122724943	1.16	0.220431575918666	1.82	0.0760422202337298	0.956018216976987	0.118320283111515	0.1287	0.0725	0.0038	0.0023	0.0048	0.0018	0.0017	0.0134	0.1455	0.0057	0.0057	0.0059	0.0936	0.0066	0.0071	0.0027	0.002	0.1426	0.0988	0.0052	0.0091	0.0039	0.0263	0.0027	0.0072	0.1968
9	rs77624779	122726431	1.16	0.220431575918666	1.82	0.0760422202337298	0.941404416387628	0.114274638634281	0.1287	0.0725	0.0038	0.0022	0.0048	0.0018	0.0017	0.0134	0.1455	0.0057	0.0058	0.0058	0.0936	0.0066	0.0071	0.0027	0.002	0.1427	0.0989	0.0052	0.0091	0.0039	0.0263	0.0027	0.0072	0.1968
9	rs56284522	122731225	1.16	0.220431575918666	1.82	0.0760422202337298	1.16661973391296	0.142377154684142	0.1288	0.0723	0.0039	0.0022	0.0048	0.0017	0.0018	0.0135	0.1454	0.0058	0.0058	0.0058	0.0935	0.0064	0.0074	0.0026	0.0019	0.1418	0.099	0.0052	0.0092	0.0039	0.0266	0.0027	0.0069	0.1976
9	rs2416731	122734198	1.16	0.220431575918666	1.82	0.0760422202337298	1.15495814008255	0.174056350721269	0.1289	0.0719	0.0039	0.0022	0.0047	0.0018	0.0018	0.0136	0.1445	0.0059	0.0058	0.0058	0.0944	0.0063	0.0075	0.0025	0.0021	0.1415	0.099	0.0052	0.0093	0.0039	0.0267	0.0028	0.0069	0.1977
9	rs10435885	122734446	1.16	0.220431575918666	1.82	0.0760422202337298	1.15677723114733	0.177958244314392	0.1289	0.0719	0.0039	0.0022	0.0047	0.0018	0.0018	0.0136	0.1445	0.0059	0.0058	0.0058	0.0943	0.0063	0.0075	0.0024	0.0022	0.1415	0.0991	0.0052	0.0093	0.0039	0.0267	0.0028	0.0069	0.1978
9	rs77601218	122739681	1.16	0.220431575918666	1.82	0.0760422202337298	1.16698489905704	0.205031027814134	0.129	0.0718	0.004	0.0022	0.0047	0.0018	0.0018	0.0136	0.1443	0.0059	0.0058	0.0058	0.0942	0.0064	0.0075	0.0024	0.0022	0.1413	0.0992	0.0051	0.0093	0.0039	0.0268	0.0028	0.0069	0.1979
9	rs116895830	122760264	1.16	0.220431575918666	1.82	0.0760422202337298	1.20659245091876	0.180777988392903	0.1295	0.0712	0.004	0.0024	0.0047	0.0018	0.002	0.0134	0.1437	0.006	0.0058	0.0057	0.0936	0.0063	0.0076	0.0024	0.0022	0.1404	0.0997	0.005	0.0093	0.0039	0.0274	0.003	0.0069	0.1986
9	rs10119706	122760735	1.16	0.220431575918666	1.82	0.0760422202337298	1.19874045561094	0.171868555336024	0.1295	0.0712	0.004	0.0024	0.0047	0.0018	0.002	0.0134	0.1438	0.006	0.0058	0.0057	0.0935	0.0063	0.0076	0.0024	0.0022	0.1404	0.0997	0.005	0.0093	0.0039	0.0274	0.003	0.0069	0.1986
9	rs10984789	122766104	1.16	0.220431575918666	1.82	0.0760422202337298	1.26022817976684	0.200098280091816	0.1291	0.0708	0.0041	0.0025	0.0047	0.0019	0.002	0.0133	0.1435	0.0059	0.0058	0.0057	0.0932	0.0062	0.0078	0.0024	0.0024	0.1402	0.1004	0.005	0.0092	0.004	0.0277	0.003	0.0069	0.1987
9	rs4477102	122777019	1.16	0.220431575918666	1.82	0.0760422202337298	1.19625046654642	0.226569922258789	0.1288	0.0696	0.0042	0.0026	0.0049	0.0019	0.0021	0.0134	0.1432	0.006	0.0057	0.0057	0.0936	0.0061	0.0078	0.0024	0.0025	0.1403	0.1008	0.005	0.0093	0.0041	0.0283	0.0031	0.0068	0.1984
9	rs16909328	122781048	1.16	0.220431575918666	1.82	0.0760422202337298	1.18557569937158	0.216301608967598	0.1286	0.0696	0.0042	0.0026	0.0049	0.0019	0.0021	0.0134	0.143	0.006	0.0057	0.0057	0.0936	0.0061	0.0078	0.0024	0.0025	0.1403	0.1006	0.005	0.0093	0.0042	0.0284	0.0032	0.0068	0.1988
9	rs73542009	122781175	1.16	0.220431575918666	1.82	0.0760422202337298	1.1842898899599	0.218235188306108	0.1286	0.0696	0.0042	0.0026	0.0049	0.0019	0.0021	0.0134	0.143	0.006	0.0057	0.0057	0.0936	0.0061	0.0078	0.0024	0.0025	0.1403	0.1006	0.005	0.0093	0.0042	0.0285	0.0032	0.0068	0.1988
9	rs10984806	122781549	1.16	0.220431575918666	1.82	0.0760422202337298	1.21316642951982	0.209897476102261	0.1286	0.0696	0.0042	0.0028	0.0049	0.0019	0.0021	0.0135	0.143	0.006	0.0057	0.0057	0.0935	0.0061	0.0078	0.0024	0.0025	0.1405	0.1005	0.005	0.0093	0.0042	0.0285	0.0032	0.0068	0.1987
9	rs7873896	122786574	1.15	0.246899131395369	1.82	0.0760422202337298	0.772432397471383	0.271095530975335	0.1326	0.0666	0.0037	0.0024	0.005	0.002	0.0019	0.0138	0.1441	0.0054	0.0057	0.0058	0.0942	0.0058	0.008	0.0019	0.0033	0.1418	0.0998	0.0042	0.0092	0.0045	0.0286	0.0038	0.0068	0.1956
9	rs6478451	122786815	1.15	0.246899131395369	1.82	0.0760422202337298	0.773587244884428	0.263291458474518	0.1326	0.0666	0.0037	0.0026	0.005	0.002	0.0019	0.0138	0.1441	0.0054	0.0057	0.0057	0.0942	0.0058	0.008	0.0019	0.0033	0.1418	0.0998	0.0042	0.0092	0.0045	0.0286	0.0038	0.0068	0.1956
9	rs66760559	122787821	1.15	0.246899131395369	1.82	0.0760422202337298	0.77266330683334	0.265693967193314	0.1326	0.0665	0.0037	0.0026	0.005	0.002	0.0019	0.0138	0.1441	0.0054	0.0057	0.0057	0.0942	0.0058	0.008	0.0019	0.0033	0.1418	0.0998	0.0042	0.0092	0.0045	0.0286	0.0038	0.0068	0.1956
9	rs117603254	122807192	1.14	0.275532638758866	1.82	0.0760422202337298	0.681859943615081	0.256918241675486	0.1339	0.0652	0.0034	0.0025	0.0049	0.002	0.0019	0.0137	0.1447	0.0054	0.0055	0.0054	0.0941	0.0057	0.0078	0.0017	0.0032	0.144	0.0999	0.004	0.0092	0.0045	0.0284	0.0037	0.0067	0.1952
9	rs62569094	122807239	1.14	0.275532638758866	1.82	0.0760422202337298	0.679821922025684	0.252396086480084	0.1339	0.0652	0.0034	0.0025	0.0049	0.002	0.0019	0.0137	0.1447	0.0054	0.0055	0.0054	0.094	0.0057	0.0078	0.0018	0.0032	0.144	0.0998	0.004	0.0092	0.0045	0.0284	0.0037	0.0067	0.1952
9	rs67317315	122814339	1.14	0.275532638758866	1.82	0.0760422202337298	0.659951642952129	0.231378080331614	0.1341	0.065	0.0034	0.0025	0.0049	0.002	0.0019	0.0137	0.1449	0.0053	0.0055	0.0053	0.094	0.0057	0.0078	0.0017	0.0032	0.1443	0.0999	0.004	0.0092	0.0045	0.0284	0.0037	0.0067	0.1951
9	rs10984824	122825066	1.14	0.275532638758866	1.83	0.0678757074061657	0.644460416440145	0.22157844819789	0.1342	0.0649	0.0034	0.0025	0.0049	0.002	0.0019	0.0137	0.145	0.0053	0.0055	0.0053	0.0939	0.0057	0.0078	0.0017	0.0032	0.1443	0.0999	0.004	0.0092	0.0045	0.0283	0.0037	0.0067	0.1951
9	rs7846830	122828025	1.14	0.275532638758866	1.83	0.0678757074061657	0.658660319339029	0.229844663708658	0.1344	0.0637	0.0033	0.0025	0.005	0.0021	0.0019	0.0137	0.1454	0.0053	0.0055	0.0053	0.0944	0.0057	0.0078	0.0017	0.0032	0.1444	0.0999	0.0041	0.0092	0.0045	0.0283	0.0037	0.0065	0.1952
9	rs79711209	122828364	1.14	0.275532638758866	1.84	0.0604088827715036	0.65858861267377	0.230610959567407	0.1344	0.0637	0.0033	0.0025	0.005	0.0021	0.0019	0.0137	0.1454	0.0053	0.0055	0.0053	0.0944	0.0057	0.0078	0.0017	0.0032	0.1444	0.0999	0.0041	0.0092	0.0045	0.0283	0.0037	0.0065	0.1952
9	rs79689332	122842335	1.14	0.275532638758866	1.84	0.0604088827715036	0.628434511076764	0.230501438186522	0.1347	0.0636	0.0033	0.0025	0.005	0.0021	0.0019	0.0137	0.1455	0.0053	0.0054	0.0053	0.0944	0.0057	0.0078	0.0017	0.0032	0.1444	0.1	0.004	0.0092	0.0045	0.0283	0.0037	0.0065	0.1952
9	rs10984830	122845375	1.14	0.275532638758866	1.84	0.0604088827715036	0.552293722448581	0.247899378095038	0.1353	0.0626	0.0031	0.0023	0.0049	0.0021	0.0019	0.0138	0.1463	0.0051	0.0051	0.0055	0.0947	0.0056	0.0074	0.0017	0.0033	0.1452	0.1009	0.0039	0.0087	0.0043	0.0283	0.0037	0.0064	0.195
9	rs12551104	122846246	1.14	0.275532638758866	1.84	0.0604088827715036	0.544255797414858	0.249807351088719	0.1353	0.0626	0.0031	0.0023	0.0049	0.0021	0.0019	0.0138	0.1463	0.0051	0.0051	0.0055	0.0948	0.0056	0.0074	0.0017	0.0033	0.145	0.1009	0.0039	0.0087	0.0043	0.0283	0.0037	0.0064	0.1949
9	rs9299270	122860171	1.14	0.275532638758866	1.84	0.0604088827715036	0.451602846521628	0.298004120633286	0.1354	0.0623	0.003	0.0024	0.0048	0.0022	0.0023	0.0136	0.1467	0.0044	0.005	0.0056	0.0947	0.0057	0.0074	0.0018	0.0033	0.1448	0.101	0.0039	0.0087	0.0043	0.0284	0.0037	0.0065	0.1949
9	rs16909449	122861297	1.14	0.275532638758866	1.84	0.0604088827715036	0.503385709965711	0.291145540600557	0.1353	0.0623	0.003	0.0024	0.0049	0.0023	0.0023	0.0136	0.1472	0.0043	0.0049	0.0057	0.0945	0.0058	0.0075	0.0018	0.0033	0.1452	0.101	0.0039	0.0086	0.0043	0.0283	0.0036	0.0064	0.1947
9	rs72751379	122863506	1.14	0.275532638758866	1.84	0.0604088827715036	0.538035273047607	0.292206632606376	0.1353	0.0622	0.003	0.0024	0.0049	0.0023	0.0023	0.0136	0.1474	0.0044	0.0049	0.0057	0.0941	0.0058	0.0076	0.0018	0.0033	0.1455	0.1009	0.0038	0.0086	0.0043	0.0283	0.0036	0.0064	0.1945
9	rs9408924	122863877	1.14	0.275532638758866	1.84	0.0604088827715036	0.536795225441593	0.291145540600557	0.1353	0.0622	0.003	0.0024	0.0049	0.0023	0.0023	0.0136	0.1474	0.0044	0.0049	0.0057	0.0941	0.0058	0.0076	0.0018	0.0033	0.1455	0.1009	0.0038	0.0086	0.0043	0.0283	0.0036	0.0064	0.1945
9	rs5020365	122868699	1.14	0.275532638758866	1.84	0.0604088827715036	0.506743984300701	0.29421410445727	0.1357	0.0619	0.003	0.0024	0.0051	0.0023	0.0023	0.0137	0.1474	0.0044	0.0048	0.0057	0.0937	0.0059	0.0076	0.0018	0.0033	0.146	0.1008	0.0038	0.0086	0.0045	0.0281	0.0036	0.0064	0.1944
9	rs950044	122877786	1.15	0.246899131395369	1.85	0.0536022520271762	0.392107236401179	0.155197818379326	0.1355	0.0605	0.0029	0.002	0.0053	0.0025	0.0025	0.0134	0.1508	0.0045	0.0047	0.0057	0.0919	0.006	0.0072	0.002	0.0028	0.1468	0.1015	0.0034	0.0085	0.0041	0.0268	0.0032	0.0066	0.1962
9	rs4837708	122887345	1.15	0.246899131395369	1.85	0.0536022520271762	0.359218533201353	0.157404973625127	0.1355	0.0604	0.003	0.002	0.0052	0.0025	0.0025	0.0134	0.1511	0.0045	0.0047	0.0057	0.0919	0.006	0.0072	0.002	0.0028	0.1468	0.1014	0.0034	0.0084	0.0041	0.0267	0.0032	0.0065	0.1961
9	rs74743066	122901967	1.15	0.246899131395369	1.85	0.0536022520271762	0.269405256998828	0.181991115950317	0.1356	0.0594	0.0031	0.0018	0.0055	0.0023	0.0026	0.0137	0.1523	0.0043	0.0041	0.0056	0.0922	0.0058	0.0066	0.002	0.0025	0.1476	0.1015	0.0035	0.0082	0.0039	0.0268	0.0028	0.0066	0.1965
9	rs10760079	122902865	1.15	0.246899131395369	1.85	0.0536022520271762	0.26601508665431	0.18108100866617	0.1356	0.0594	0.0031	0.0018	0.0055	0.0023	0.0026	0.0137	0.1524	0.0043	0.0041	0.0056	0.0922	0.0058	0.0066	0.002	0.0025	0.1475	0.1016	0.0035	0.0082	0.0039	0.0268	0.0028	0.0066	0.1965
9	rs35327397	122905705	1.14	0.275532638758866	1.85	0.0536022520271762	0.0898746535590567	0.175953530831188	0.1357	0.0588	0.0031	0.0018	0.0054	0.0022	0.0026	0.0139	0.1531	0.0041	0.0041	0.0056	0.0924	0.0059	0.0054	0.002	0.0025	0.1481	0.1015	0.0035	0.0082	0.0039	0.027	0.0027	0.0067	0.1969
9	rs76389728	122912108	1.14	0.275532638758866	1.85	0.0536022520271762	0.0977661749358789	0.170778274654062	0.1355	0.0588	0.0031	0.0018	0.0054	0.0022	0.0026	0.014	0.1531	0.0041	0.0041	0.0056	0.0923	0.0059	0.0054	0.002	0.0025	0.1481	0.1014	0.0035	0.0082	0.0039	0.0272	0.0027	0.0068	0.1967
9	rs13285247	122921694	1.14	0.275532638758866	1.85	0.0536022520271762	0.107608541242039	0.169591640529067	0.1354	0.0586	0.0031	0.0018	0.0055	0.0022	0.0026	0.0141	0.1524	0.0041	0.0041	0.0057	0.0927	0.006	0.0054	0.002	0.0025	0.1484	0.1012	0.0036	0.0083	0.0039	0.0273	0.0026	0.0068	0.1966
9	rs12380113	122931474	1.14	0.275532638758866	1.85	0.0536022520271762	0.111617021481058	0.168802158004557	0.1354	0.0586	0.0031	0.0019	0.0055	0.0022	0.0026	0.0141	0.1523	0.0041	0.0041	0.0057	0.0927	0.006	0.0054	0.002	0.0025	0.1484	0.1013	0.0036	0.0083	0.0039	0.0273	0.0026	0.0068	0.1966
9	rs12376082	122944246	1.14	0.275532638758866	1.85	0.0536022520271762	0.12691515314992	0.159526511096453	0.1351	0.0586	0.003	0.0019	0.0055	0.0022	0.0026	0.0141	0.1524	0.0042	0.0042	0.0058	0.0926	0.0061	0.0054	0.002	0.0025	0.1482	0.1013	0.0035	0.0083	0.0039	0.0275	0.0026	0.0068	0.1966
9	rs2192250	122947669	1.14	0.275532638758866	1.85	0.0536022520271762	0.13183421311246	0.156060166133246	0.135	0.0586	0.003	0.0019	0.0056	0.0022	0.0026	0.0142	0.1525	0.0042	0.0042	0.0058	0.0925	0.0061	0.0054	0.002	0.0025	0.1481	0.1013	0.0035	0.0083	0.0039	0.0275	0.0026	0.0068	0.1966
9	rs77290991	122950964	1.14	0.275532638758866	1.85	0.0536022520271762	0.167864669741214	0.127370324927929	0.1338	0.0582	0.003	0.0019	0.0057	0.0022	0.0025	0.0142	0.153	0.0042	0.0043	0.006	0.0923	0.0063	0.0054	0.002	0.0025	0.1481	0.1013	0.0035	0.0084	0.0037	0.0278	0.0026	0.0071	0.1967
9	rs59771947	122953388	1.14	0.275532638758866	1.85	0.0536022520271762	0.169879904832331	0.121367439556563	0.1336	0.0581	0.003	0.0019	0.0058	0.0022	0.0025	0.0142	0.1531	0.0042	0.0043	0.0061	0.0923	0.0063	0.0054	0.0019	0.0025	0.148	0.1012	0.0035	0.0084	0.0038	0.0279	0.0026	0.0071	0.1968
9	rs1156214	122955243	1.14	0.275532638758866	1.85	0.0536022520271762	0.179286625168226	0.121454929311561	0.1334	0.0581	0.003	0.002	0.0058	0.0022	0.0025	0.0142	0.1537	0.0042	0.0043	0.0062	0.092	0.0064	0.0054	0.0019	0.0026	0.1478	0.101	0.0035	0.0085	0.0037	0.0282	0.0026	0.0072	0.1967
9	rs72753325	122957590	1.14	0.275532638758866	1.85	0.0536022520271762	0.163182288510134	0.119970831647177	0.1328	0.0577	0.003	0.0019	0.0058	0.0022	0.0025	0.0144	0.1543	0.0044	0.0042	0.0061	0.0913	0.0064	0.0053	0.0019	0.0025	0.1484	0.1013	0.0036	0.0083	0.0039	0.0283	0.0027	0.0072	0.1964
9	rs16909571	122958858	1.14	0.275532638758866	1.85	0.0536022520271762	0.149862778945057	0.11927481260078	0.1326	0.0577	0.0031	0.0019	0.0058	0.0022	0.0025	0.0144	0.1545	0.0044	0.0042	0.0061	0.0912	0.0064	0.0053	0.0019	0.0025	0.1485	0.1013	0.0036	0.0082	0.0039	0.0283	0.0027	0.0072	0.1963
9	rs7849314	122966188	1.14	0.275532638758866	1.85	0.0536022520271762	0.13912565852064	0.120493846665472	0.1327	0.0577	0.0031	0.0019	0.0058	0.0022	0.0025	0.0146	0.1547	0.0044	0.0042	0.0061	0.0909	0.0065	0.0052	0.0019	0.0024	0.149	0.1012	0.0036	0.0081	0.0039	0.0283	0.0026	0.0072	0.1963
9	rs79857344	122966360	1.14	0.275532638758866	1.85	0.0536022520271762	0.138873556697708	0.119187917616413	0.1327	0.0577	0.0031	0.0019	0.0058	0.0022	0.0025	0.0146	0.1547	0.0044	0.0042	0.0061	0.0909	0.0065	0.0051	0.0019	0.0024	0.1491	0.1012	0.0036	0.0081	0.0039	0.0283	0.0026	0.0072	0.1963
9	rs11794379	122973369	1.14	0.275532638758866	1.83	0.0678757074061657	0.138842063231825	0.120493846665472	0.1327	0.0577	0.0031	0.0019	0.0058	0.0022	0.0024	0.0146	0.1549	0.0044	0.0041	0.0061	0.0908	0.0065	0.005	0.0019	0.0024	0.149	0.1012	0.0036	0.0081	0.0039	0.0283	0.0026	0.0072	0.1962
9	rs79627523	122982424	1.14	0.275532638758866	1.83	0.0678757074061657	0.137335409335837	0.121192531147954	0.1326	0.0577	0.0031	0.0019	0.0058	0.0022	0.0024	0.0146	0.1549	0.0044	0.0041	0.0061	0.0908	0.0065	0.005	0.0019	0.0024	0.1491	0.1013	0.0036	0.0081	0.0039	0.0283	0.0026	0.0072	0.1963
9	rs34712256	122984084	1.14	0.275532638758866	1.83	0.0678757074061657	0.137054009073084	0.121367439556563	0.1326	0.0577	0.0031	0.0019	0.0058	0.0022	0.0024	0.0146	0.1549	0.0044	0.0041	0.0061	0.0908	0.0065	0.005	0.0019	0.0024	0.1491	0.1013	0.0036	0.0081	0.0039	0.0283	0.0026	0.0072	0.1963
9	rs10984876	122988145	1.14	0.275532638758866	1.83	0.0678757074061657	0.136835381704628	0.122418878471943	0.1326	0.0577	0.0031	0.0019	0.0058	0.0022	0.0024	0.0146	0.1549	0.0044	0.0041	0.0061	0.0908	0.0065	0.005	0.0019	0.0024	0.1491	0.1014	0.0036	0.0081	0.0039	0.0283	0.0026	0.0072	0.1962
9	rs72753348	122994202	1.14	0.275532638758866	1.82	0.0760422202337298	0.135745387551594	0.126214354614854	0.1324	0.0578	0.003	0.0018	0.0058	0.0022	0.0024	0.0146	0.1551	0.0044	0.0042	0.0061	0.0906	0.0065	0.0049	0.0019	0.0024	0.1492	0.1015	0.0037	0.0081	0.0039	0.0282	0.0026	0.0072	0.1963
9	rs11794141	123001627	1.14	0.275532638758866	1.82	0.0760422202337298	0.133396567633972	0.143213210765315	0.1314	0.0583	0.0029	0.0015	0.0056	0.0022	0.0024	0.0147	0.156	0.0045	0.0042	0.006	0.0899	0.0064	0.0047	0.0018	0.0022	0.1499	0.1021	0.0038	0.0082	0.0038	0.028	0.0025	0.0072	0.1968
9	rs4997435	123005508	1.14	0.275532638758866	1.82	0.0760422202337298	0.122429881675441	0.148360828589878	0.1313	0.0583	0.0029	0.0015	0.0055	0.0022	0.0024	0.0147	0.1562	0.0045	0.0042	0.0059	0.0898	0.0064	0.0046	0.0017	0.0021	0.1503	0.1023	0.0038	0.0082	0.0038	0.0281	0.0025	0.0072	0.1964
9	rs10739558	123011212	1.14	0.275532638758866	1.82	0.0760422202337298	0.12042615409792	0.158560926491128	0.1311	0.0582	0.0029	0.0014	0.0056	0.0024	0.0024	0.0147	0.1564	0.0045	0.0043	0.0058	0.0893	0.0064	0.0045	0.0017	0.002	0.1506	0.1022	0.0038	0.0081	0.0038	0.0286	0.0024	0.0072	0.1967
9	rs73547241	123029732	1.14	0.275532638758866	1.82	0.0760422202337298	0.12234234348891	0.167030541089163	0.1322	0.0573	0.0027	0.0013	0.0057	0.0023	0.0023	0.015	0.1581	0.0045	0.0042	0.0058	0.0889	0.0064	0.004	0.0019	0.0018	0.1529	0.1008	0.0036	0.0081	0.0036	0.0284	0.0023	0.0072	0.1956
9	rs2013311	123030059	1.14	0.275532638758866	1.82	0.0760422202337298	0.113418413877824	0.182193574875921	0.1322	0.0573	0.0026	0.0013	0.0057	0.0023	0.0023	0.0152	0.1582	0.0045	0.0041	0.0056	0.0889	0.0064	0.004	0.0019	0.0018	0.1532	0.1007	0.0036	0.0081	0.0036	0.0284	0.0023	0.0071	0.1956
9	rs759125	123041996	1.14	0.275532638758866	1.82	0.0760422202337298	0.124453798109328	0.182801415270337	0.1332	0.0571	0.0027	0.0012	0.0058	0.0023	0.0023	0.0152	0.1587	0.0047	0.0041	0.0056	0.088	0.0063	0.004	0.0018	0.0018	0.1536	0.1005	0.0035	0.0081	0.0036	0.0284	0.0023	0.0071	0.1952
9	rs72753375	123047135	1.14	0.275532638758866	1.82	0.0760422202337298	0.141598013520658	0.182092335747481	0.1339	0.0573	0.0027	0.0012	0.0058	0.0023	0.0022	0.0152	0.1594	0.0047	0.004	0.0055	0.0874	0.0062	0.0039	0.0018	0.0017	0.1536	0.1	0.0035	0.0081	0.0036	0.0283	0.0023	0.007	0.195
9	rs719438	123053324	1.14	0.275532638758866	1.82	0.0760422202337298	0.136492247762186	0.192930093404864	0.1346	0.0575	0.0027	0.0012	0.0058	0.0023	0.0022	0.0152	0.1599	0.0047	0.0039	0.0055	0.0868	0.0062	0.0038	0.0018	0.0017	0.1537	0.0996	0.0036	0.0081	0.0036	0.0282	0.0023	0.0069	0.195
9	rs4837752	123056637	1.14	0.275532638758866	1.82	0.0760422202337298	0.129768330475344	0.180172472046848	0.1347	0.0575	0.0027	0.0011	0.0058	0.0023	0.0022	0.0152	0.16	0.0047	0.0039	0.0055	0.0866	0.0063	0.0038	0.0017	0.0018	0.1536	0.0996	0.0036	0.0081	0.0036	0.0281	0.0023	0.007	0.1948
9	rs10760093	123062320	1.13	0.306408690300974	1.82	0.0760422202337298	0.102299995600051	0.154528282011522	0.1354	0.0573	0.0028	0.0012	0.0059	0.0024	0.0022	0.0153	0.1599	0.0048	0.0039	0.0056	0.0862	0.0066	0.0039	0.0018	0.002	0.1529	0.0996	0.0036	0.0081	0.0037	0.0279	0.0024	0.0072	0.1945
9	rs36000126	123062363	1.13	0.306408690300974	1.82	0.0760422202337298	0.10398057354665	0.151955488423524	0.1354	0.0573	0.0028	0.0012	0.0059	0.0024	0.0022	0.0153	0.1599	0.0048	0.0039	0.0056	0.0862	0.0066	0.0039	0.0018	0.002	0.1529	0.0996	0.0036	0.0081	0.0037	0.0279	0.0024	0.0072	0.1945
9	rs2110235	123069187	1.13	0.306408690300974	1.82	0.0760422202337298	0.14258785450204	0.151196152137267	0.1361	0.0573	0.0028	0.0013	0.006	0.0025	0.0023	0.0154	0.1601	0.0048	0.0039	0.0056	0.0858	0.0064	0.0039	0.0019	0.002	0.1524	0.0995	0.0036	0.0081	0.0036	0.0279	0.0024	0.0072	0.194
9	rs2159994	123075135	1.13	0.306408690300974	1.82	0.0760422202337298	0.128321923228076	0.151006531248728	0.136	0.0568	0.0028	0.0013	0.006	0.0024	0.0024	0.0155	0.1604	0.0047	0.004	0.0054	0.0857	0.0065	0.004	0.0019	0.0021	0.1529	0.0992	0.0036	0.0081	0.0036	0.0278	0.0024	0.0072	0.1939
9	rs112191589	123075240	1.13	0.306408690300974	1.82	0.0760422202337298	0.128412036248722	0.151575649842152	0.136	0.0568	0.0028	0.0013	0.006	0.0024	0.0024	0.0155	0.1604	0.0047	0.004	0.0054	0.0857	0.0065	0.004	0.0019	0.0021	0.1529	0.0992	0.0036	0.0081	0.0036	0.0278	0.0024	0.0072	0.1939
9	rs10818439	123084681	1.11	0.375177619549844	1.8	0.0946327581538143	0.115547214997881	0.0720117473988008	0.1385	0.0535	0.0032	0.0019	0.0066	0.0032	0.0033	0.0161	0.1621	0.0048	0.0041	0.0058	0.0848	0.0067	0.0043	0.0026	0.003	0.1514	0.0961	0.0039	0.0078	0.0039	0.0273	0.0027	0.0076	0.1916
9	rs62580492	123086642	1.11	0.375177619549844	1.79	0.105135818603982	0.155393096267347	0.0640212142394095	0.1384	0.0527	0.0033	0.0018	0.0067	0.0034	0.0035	0.0161	0.1624	0.0048	0.0042	0.0058	0.0844	0.0067	0.0044	0.0026	0.0031	0.1526	0.0953	0.0039	0.0078	0.004	0.0271	0.0028	0.0077	0.1911
9	rs79167600	123089038	1.11	0.375177619549844	1.79	0.105135818603982	0.170199381056164	0.0596148816825513	0.1385	0.0523	0.0034	0.0018	0.0068	0.0036	0.0035	0.0162	0.1625	0.0048	0.0042	0.0058	0.0842	0.0069	0.0045	0.0027	0.0031	0.1532	0.0949	0.0041	0.0078	0.004	0.0269	0.0028	0.0076	0.1909
9	rs117312167	123091296	1.11	0.375177619549844	1.78	0.116496372702931	0.173162134805901	0.0588934940657599	0.1384	0.0522	0.0034	0.0018	0.0068	0.0036	0.0035	0.0162	0.1627	0.0048	0.0042	0.0058	0.0841	0.0069	0.0045	0.0027	0.0031	0.1532	0.0948	0.0041	0.0078	0.004	0.0269	0.0028	0.0076	0.1908
9	rs34020026	123093019	1.11	0.375177619549844	1.78	0.116496372702931	0.174240323729217	0.0581108038099986	0.1384	0.0522	0.0034	0.0018	0.0068	0.0036	0.0036	0.0162	0.1627	0.0048	0.0042	0.0058	0.0841	0.0069	0.0045	0.0027	0.0031	0.1533	0.0948	0.0041	0.0078	0.004	0.0269	0.0028	0.0076	0.1908
9	rs200549	123096246	1.11	0.375177619549844	1.78	0.116496372702931	0.176444619479832	0.0550250321670733	0.1384	0.0521	0.0034	0.0018	0.0068	0.0036	0.0036	0.0162	0.1628	0.0048	0.0042	0.0058	0.0841	0.0069	0.0045	0.0027	0.0032	0.1534	0.0947	0.0041	0.0078	0.004	0.0269	0.0028	0.0076	0.1907
9	rs75593178	123101033	1.1	0.413206464175836	1.78	0.116496372702931	0.180533666834422	0.0545177874489787	0.1384	0.052	0.0034	0.0018	0.0068	0.0037	0.0036	0.0162	0.1628	0.0048	0.0042	0.0058	0.084	0.0069	0.0045	0.0027	0.0032	0.1535	0.0946	0.0041	0.0078	0.004	0.0268	0.0028	0.0076	0.1907
9	rs10448254	123107908	1.1	0.413206464175836	1.78	0.116496372702931	0.185721122573864	0.0499226334494273	0.1384	0.0519	0.0034	0.0018	0.0069	0.0037	0.0036	0.0163	0.1629	0.0048	0.0042	0.0058	0.0839	0.0069	0.0045	0.0027	0.0032	0.1536	0.0944	0.0041	0.0078	0.004	0.0268	0.0028	0.0077	0.1906
9	rs111522689	123111434	1.1	0.413206464175836	1.78	0.116496372702931	0.196079997331404	0.04805023439048	0.1385	0.0518	0.0034	0.0018	0.0069	0.0038	0.0037	0.0164	0.1629	0.0048	0.0042	0.0059	0.0837	0.0069	0.0045	0.0027	0.0032	0.1538	0.0941	0.0041	0.0077	0.004	0.0267	0.0028	0.0077	0.1906
9	rs12376794	123114345	1.1	0.413206464175836	1.78	0.116496372702931	0.196079997331404	0.0475125237901663	0.1387	0.0517	0.0034	0.0019	0.007	0.0039	0.0038	0.0167	0.1628	0.0048	0.0042	0.0059	0.0833	0.0069	0.0045	0.0027	0.0033	0.1541	0.0937	0.0041	0.0077	0.0041	0.0267	0.0028	0.0078	0.1906
9	rs28708723	123114485	1.1	0.413206464175836	1.78	0.116496372702931	0.19592589720279	0.048350110809401	0.1387	0.0517	0.0034	0.0019	0.007	0.0039	0.0038	0.0167	0.1628	0.0048	0.0042	0.0059	0.0833	0.0069	0.0045	0.0027	0.0033	0.154	0.0937	0.0041	0.0077	0.0041	0.0267	0.0028	0.0078	0.1906
9	rs112637188	123116200	1.1	0.413206464175836	1.78	0.116496372702931	0.199176495510299	0.051332012947862	0.1385	0.0517	0.0034	0.0019	0.007	0.0039	0.0038	0.0167	0.1628	0.0048	0.0042	0.0059	0.0832	0.007	0.0045	0.0028	0.0033	0.1541	0.0938	0.0041	0.0077	0.004	0.0267	0.0028	0.0078	0.1905
9	rs62580493	123118458	1.1	0.413206464175836	1.78	0.116496372702931	0.204070035072173	0.0558536176850008	0.1384	0.0517	0.0034	0.0019	0.0071	0.004	0.0038	0.0169	0.1628	0.0048	0.0042	0.0059	0.0831	0.007	0.0045	0.0028	0.0033	0.1541	0.0938	0.0041	0.0077	0.0039	0.0267	0.0028	0.0078	0.1905
9	rs1332245	123119421	1.1	0.413206464175836	1.78	0.116496372702931	0.204148879309043	0.0564946124290138	0.1384	0.0517	0.0034	0.0019	0.0071	0.004	0.0038	0.0169	0.1627	0.0048	0.0042	0.0059	0.0831	0.007	0.0045	0.0028	0.0033	0.1541	0.0939	0.0041	0.0077	0.0039	0.0267	0.0028	0.0078	0.1904
9	rs7041136	123121381	1.1	0.413206464175836	1.78	0.116496372702931	0.208711419650514	0.0612017715002894	0.1383	0.0516	0.0034	0.0019	0.007	0.004	0.0038	0.017	0.1629	0.0048	0.0042	0.0059	0.0831	0.007	0.0045	0.0028	0.0034	0.1543	0.0937	0.0041	0.0077	0.0039	0.0267	0.0028	0.0078	0.1904
9	rs7031688	123122883	1.1	0.413206464175836	1.78	0.116496372702931	0.212846239720398	0.0637503875308753	0.1382	0.0516	0.0034	0.0019	0.007	0.004	0.0038	0.017	0.1631	0.0048	0.0041	0.0058	0.0832	0.007	0.0045	0.0029	0.0034	0.1544	0.0937	0.0041	0.0077	0.0039	0.0267	0.0028	0.0078	0.1903
9	rs1537282	123124504	1.1	0.413206464175836	1.78	0.116496372702931	0.201282237916597	0.066618092830441	0.1379	0.0513	0.0034	0.0019	0.007	0.004	0.0037	0.0171	0.1637	0.0048	0.0041	0.0058	0.0833	0.007	0.0045	0.0028	0.0033	0.1547	0.0936	0.0042	0.0077	0.0039	0.0268	0.0029	0.0077	0.19
9	rs4837763	123133890	1.09	0.453749840114468	1.78	0.116496372702931	0.205452298693017	0.0725106983371063	0.1382	0.0505	0.0034	0.0019	0.0072	0.0041	0.0037	0.0172	0.1647	0.0047	0.0041	0.0057	0.0839	0.0072	0.0044	0.0028	0.0031	0.1541	0.093	0.0044	0.0075	0.0038	0.0268	0.0028	0.0077	0.1901
9	rs7040576	123134187	1.09	0.453749840114468	1.78	0.116496372702931	0.193890587976143	0.0746651251279482	0.1382	0.0505	0.0034	0.0018	0.0072	0.0041	0.0037	0.0174	0.165	0.0047	0.0041	0.0056	0.0843	0.0073	0.0044	0.0027	0.0031	0.154	0.0926	0.0044	0.0073	0.0038	0.0267	0.0028	0.0076	0.1904
9	rs7018744	123136204	1.08	0.496867270490283	1.78	0.116496372702931	0.215275929250118	0.121192531147954	0.1393	0.0511	0.0032	0.0016	0.0072	0.0038	0.0028	0.0183	0.1659	0.0048	0.0041	0.0053	0.0857	0.0074	0.0042	0.0025	0.0027	0.1538	0.0888	0.0046	0.0069	0.0034	0.0265	0.0026	0.0066	0.1944
9	rs12005456	123137313	1.08	0.496867270490283	1.78	0.116496372702931	0.251755868316807	0.135844440998802	0.1401	0.0517	0.003	0.0017	0.0073	0.0036	0.0023	0.0183	0.1659	0.0048	0.0041	0.0053	0.0862	0.0075	0.0042	0.0023	0.0024	0.1535	0.0882	0.005	0.0068	0.0031	0.0261	0.0026	0.0061	0.195
9	rs10818449	123137705	1.07	0.542615033110665	1.78	0.116496372702931	0.297506059197779	0.178058685953681	0.1408	0.0519	0.003	0.0016	0.0073	0.0036	0.0021	0.0184	0.166	0.0048	0.0041	0.0052	0.0862	0.0076	0.0041	0.0023	0.0024	0.1534	0.0877	0.0052	0.0068	0.0029	0.0261	0.0026	0.0059	0.1954
9	rs10984898	123139224	1.07	0.542615033110665	1.78	0.116496372702931	0.32348522629904	0.185239708348714	0.141	0.0518	0.0029	0.0015	0.0074	0.0034	0.0019	0.0183	0.1662	0.0048	0.0041	0.0052	0.0858	0.0077	0.004	0.0022	0.0023	0.1538	0.0875	0.0052	0.0069	0.0029	0.026	0.0026	0.0058	0.196
9	rs4836818	123147226	1.07	0.542615033110665	1.78	0.116496372702931	0.418784470546603	0.207353721949946	0.1421	0.0517	0.0028	0.0013	0.0075	0.0033	0.0017	0.0183	0.1654	0.0047	0.0041	0.0051	0.0839	0.0079	0.004	0.0021	0.0022	0.1543	0.0878	0.0053	0.007	0.0028	0.0257	0.0026	0.0057	0.1981
9	rs7037806	123151125	1.07	0.542615033110665	1.78	0.116496372702931	0.436190332164234	0.229516504139965	0.142	0.0517	0.0028	0.0013	0.0075	0.0032	0.0017	0.0183	0.1653	0.0047	0.0041	0.0051	0.0837	0.0078	0.004	0.002	0.0021	0.1545	0.0879	0.0054	0.007	0.0028	0.0257	0.0026	0.0057	0.1988
9	rs10818455	123162392	1.07	0.542615033110665	1.79	0.105135818603982	0.407357612806489	0.234014448019754	0.142	0.0517	0.0028	0.0013	0.0075	0.0032	0.0017	0.0183	0.1651	0.0047	0.0041	0.0051	0.0838	0.0078	0.0038	0.0019	0.0021	0.1544	0.0883	0.0053	0.007	0.0028	0.0257	0.0026	0.0058	0.1988
9	rs16909739	123166107	1.08	0.496867270490283	1.79	0.105135818603982	0.42249295824545	0.251044388737988	0.1421	0.0522	0.0028	0.0013	0.0075	0.0031	0.0016	0.0183	0.1649	0.0046	0.004	0.0051	0.0837	0.0078	0.0038	0.0019	0.002	0.1543	0.0883	0.0053	0.0072	0.0028	0.0259	0.0026	0.0057	0.199
9	rs2297454	123171755	1.08	0.496867270490283	1.79	0.105135818603982	0.405648688555911	0.266496312868419	0.1425	0.0521	0.0028	0.0012	0.0075	0.0029	0.0015	0.0185	0.1644	0.0046	0.004	0.0051	0.0844	0.0077	0.0037	0.0017	0.0019	0.1541	0.0885	0.0053	0.0072	0.0028	0.0258	0.0026	0.0057	0.1991
9	rs16909765	123172518	1.08	0.496867270490283	1.79	0.105135818603982	0.395133883054444	0.276878674942021	0.1426	0.0521	0.0028	0.0012	0.0075	0.0029	0.0015	0.0185	0.1643	0.0046	0.004	0.0051	0.0846	0.0077	0.0037	0.0017	0.0018	0.1541	0.0886	0.0053	0.0072	0.0028	0.0257	0.0025	0.0057	0.1991
9	rs74636283	123172902	1.08	0.496867270490283	1.79	0.105135818603982	0.386200221381087	0.268562937978987	0.1426	0.0521	0.0028	0.0012	0.0075	0.0028	0.0014	0.0185	0.1643	0.0046	0.004	0.0051	0.0847	0.0077	0.0037	0.0017	0.0018	0.1541	0.0886	0.0053	0.0071	0.0028	0.0257	0.0025	0.0057	0.1991
9	rs7868021	123179940	1.08	0.496867270490283	1.79	0.105135818603982	0.347968595430616	0.28001716471745	0.1426	0.052	0.0028	0.0011	0.0074	0.0026	0.0013	0.0185	0.1644	0.0046	0.004	0.005	0.0853	0.0077	0.0037	0.0016	0.0018	0.1544	0.0885	0.0054	0.0071	0.0028	0.0256	0.0025	0.0057	0.199
9	rs2900169	123185724	1.08	0.496867270490283	1.79	0.105135818603982	0.371740441615989	0.28749965602549	0.1426	0.0519	0.0027	0.0011	0.0076	0.0025	0.0013	0.0185	0.1644	0.0047	0.004	0.005	0.0856	0.0077	0.0037	0.0016	0.0017	0.1545	0.0885	0.0054	0.0071	0.0029	0.0255	0.0025	0.0057	0.1989
9	rs79503601	123194639	1.08	0.496867270490283	1.79	0.105135818603982	0.369783005011786	0.28025007722572	0.1426	0.0519	0.0027	0.0011	0.0076	0.0024	0.0012	0.0185	0.1645	0.0048	0.004	0.0049	0.0858	0.0077	0.0036	0.0016	0.0017	0.1547	0.0886	0.0054	0.0071	0.0029	0.0254	0.0024	0.0057	0.1989
9	rs944642	123195136	1.08	0.496867270490283	1.79	0.105135818603982	0.370271869711065	0.284452625065019	0.1426	0.0519	0.0027	0.0011	0.0076	0.0024	0.0012	0.0185	0.1645	0.0048	0.004	0.0049	0.0859	0.0077	0.0036	0.0016	0.0017	0.1547	0.0886	0.0054	0.0071	0.0029	0.0254	0.0024	0.0057	0.1989
9	rs10984914	123198595	1.08	0.496867270490283	1.79	0.105135818603982	0.367181297677074	0.289850242052787	0.1426	0.0518	0.0027	0.0011	0.0076	0.0024	0.0012	0.0185	0.1645	0.0048	0.004	0.0049	0.086	0.0076	0.0036	0.0016	0.0017	0.1547	0.0886	0.0054	0.0071	0.0029	0.0254	0.0024	0.0057	0.1988
9	rs62577973	123202997	1.08	0.496867270490283	1.79	0.105135818603982	0.374741146844121	0.291734891674382	0.1426	0.0518	0.0027	0.001	0.0076	0.0023	0.0012	0.0185	0.1645	0.0048	0.004	0.0048	0.086	0.0076	0.0036	0.0015	0.0016	0.1549	0.0887	0.0054	0.0071	0.0028	0.0254	0.0024	0.0058	0.1988
9	rs117351867	123205698	1.08	0.496867270490283	1.79	0.105135818603982	0.385146210768258	0.297648185287458	0.1426	0.0518	0.0027	0.001	0.0076	0.0023	0.0012	0.0185	0.1646	0.0048	0.004	0.0048	0.0862	0.0076	0.0036	0.0014	0.0015	0.155	0.0887	0.0054	0.0071	0.0028	0.0253	0.0023	0.0058	0.1989
9	rs10984916	123205705	1.08	0.496867270490283	1.79	0.105135818603982	0.385146210768258	0.297885461275152	0.1426	0.0518	0.0027	0.001	0.0076	0.0023	0.0012	0.0185	0.1646	0.0048	0.004	0.0048	0.0862	0.0076	0.0036	0.0014	0.0015	0.155	0.0887	0.0054	0.0071	0.0028	0.0253	0.0023	0.0058	0.1989
9	rs3780679	123205912	1.08	0.496867270490283	1.79	0.105135818603982	0.386699998661852	0.303119890231718	0.1426	0.0518	0.0027	0.001	0.0076	0.0023	0.0012	0.0185	0.1646	0.0048	0.004	0.0048	0.0862	0.0076	0.0036	0.0014	0.0015	0.155	0.0887	0.0054	0.0071	0.0028	0.0253	0.0023	0.0058	0.1989
9	rs34523498	123205981	1.08	0.496867270490283	1.79	0.105135818603982	0.386644451694905	0.302881368181338	0.1426	0.0518	0.0027	0.001	0.0076	0.0023	0.0012	0.0185	0.1646	0.0048	0.004	0.0048	0.0862	0.0076	0.0036	0.0014	0.0015	0.155	0.0887	0.0054	0.0071	0.0028	0.0253	0.0023	0.0058	0.1989
9	rs7869290	123225926	1.08	0.496867270490283	1.79	0.105135818603982	0.386866663797122	0.302762128271929	0.1423	0.0517	0.0026	0.001	0.0076	0.0023	0.0012	0.0185	0.1649	0.0049	0.004	0.0047	0.0863	0.0075	0.0035	0.0014	0.0015	0.1551	0.0889	0.0054	0.0071	0.0028	0.0253	0.0023	0.0058	0.1989
9	rs117668013	123254403	1.08	0.496867270490283	1.79	0.105135818603982	0.425634646157727	0.277691313097827	0.1426	0.0515	0.0026	0.0011	0.0079	0.0024	0.0014	0.0187	0.1651	0.005	0.0039	0.0045	0.0859	0.0076	0.0034	0.0014	0.0016	0.1547	0.0884	0.0056	0.007	0.0029	0.0252	0.0023	0.0059	0.1989
9	rs2095064	123280950	1.08	0.496867270490283	1.79	0.105135818603982	0.477523341538359	0.316686895620387	0.1428	0.0513	0.0026	0.0011	0.0081	0.0024	0.0016	0.0189	0.1652	0.0051	0.0039	0.0044	0.0855	0.0076	0.0034	0.0014	0.0017	0.1545	0.0881	0.0057	0.0069	0.003	0.0251	0.0023	0.0061	0.1988
9	rs77536827	123287407	1.08	0.496867270490283	1.79	0.105135818603982	0.505095191028921	0.305627763977358	0.1431	0.0512	0.0025	0.0011	0.0081	0.0024	0.0016	0.0189	0.1653	0.0052	0.0039	0.0043	0.0856	0.0075	0.0034	0.0014	0.0017	0.1543	0.0883	0.0057	0.0068	0.003	0.0251	0.0022	0.0061	0.1989
9	rs4836822	123291036	1.08	0.496867270490283	1.79	0.105135818603982	0.512854123069391	0.318016969964117	0.1431	0.0512	0.0025	0.0011	0.0081	0.0024	0.0016	0.0189	0.1653	0.0052	0.0039	0.0043	0.0856	0.0075	0.0034	0.0014	0.0017	0.1543	0.0883	0.0057	0.0068	0.003	0.0251	0.0022	0.0061	0.1989
9	rs7875141	123302852	1.08	0.496867270490283	1.77	0.128753168183355	0.533148230156033	0.31971217204012	0.1411	0.0512	0.0025	0.0011	0.0081	0.0026	0.0016	0.0191	0.166	0.0052	0.0039	0.0043	0.0856	0.0075	0.0034	0.0015	0.0018	0.1556	0.0878	0.0057	0.0068	0.003	0.0251	0.0022	0.0061	0.1988
9	rs10984953	123314133	1.08	0.496867270490283	1.78	0.116496372702931	0.565657273981112	0.329816522789036	0.136	0.0511	0.0025	0.0011	0.0082	0.0026	0.0016	0.0195	0.1679	0.0052	0.0039	0.0044	0.0859	0.0075	0.0033	0.0016	0.0019	0.1584	0.0877	0.0057	0.0068	0.003	0.0249	0.0022	0.0062	0.1982
9	rs1475663	123322700	1.08	0.496867270490283	1.78	0.116496372702931	0.577211411388213	0.326153703112434	0.135	0.0511	0.0025	0.0011	0.0082	0.0026	0.0016	0.0196	0.1683	0.0052	0.0039	0.0044	0.086	0.0077	0.0033	0.0015	0.0018	0.1589	0.0877	0.0058	0.0067	0.003	0.0249	0.0022	0.0062	0.1981
9	rs7864166	123325171	1.08	0.496867270490283	1.77	0.128753168183355	0.565523565765904	0.323475272943134	0.135	0.0511	0.0025	0.0011	0.0082	0.0026	0.0016	0.0194	0.1684	0.0052	0.0039	0.0044	0.086	0.0077	0.0033	0.0015	0.0018	0.1589	0.0878	0.0058	0.0067	0.0031	0.0249	0.0022	0.0062	0.1981
9	rs56308811	123330837	1.08	0.496867270490283	1.77	0.128753168183355	0.556997052064358	0.301213292345333	0.135	0.0511	0.0025	0.0011	0.0082	0.0026	0.0017	0.0195	0.1684	0.0052	0.0039	0.0044	0.086	0.0077	0.0033	0.0015	0.0018	0.1589	0.0878	0.0058	0.0067	0.0031	0.0248	0.0022	0.0063	0.198
9	rs35759224	123337634	1.08	0.496867270490283	1.77	0.128753168183355	0.55646616268551	0.307782281988098	0.135	0.0511	0.0025	0.0011	0.0082	0.0026	0.0017	0.0195	0.1684	0.0052	0.0039	0.0044	0.086	0.0077	0.0033	0.0015	0.0018	0.1588	0.0878	0.0058	0.0067	0.0031	0.0248	0.0022	0.0063	0.1979
9	rs16909928	123346653	1.09	0.453749840114468	1.76	0.141944438278083	0.600301659938694	0.323840131208967	0.1353	0.0504	0.0024	0.001	0.0084	0.0027	0.0018	0.0202	0.1686	0.0052	0.0041	0.0044	0.0872	0.0078	0.0034	0.0015	0.0017	0.1582	0.0879	0.0059	0.0067	0.0033	0.0246	0.0022	0.0065	0.1962
9	rs10760105	123349796	1.08	0.496867270490283	1.76	0.141944438278083	0.639428148896701	0.362176333034778	0.1355	0.05	0.0023	0.001	0.0085	0.0026	0.0019	0.0206	0.1688	0.0051	0.0042	0.0043	0.0879	0.0078	0.0034	0.0015	0.0017	0.1579	0.088	0.0061	0.0067	0.0034	0.0244	0.0022	0.0067	0.1952
9	rs10984964	123359800	1.08	0.496867270490283	1.75	0.156107803097264	0.656295864372493	0.353287541709458	0.1361	0.0492	0.0023	9e-04	0.0084	0.0025	0.0019	0.0209	0.1694	0.0048	0.0042	0.0042	0.0879	0.0079	0.0035	0.0015	0.0017	0.1577	0.0872	0.0061	0.0069	0.0036	0.0243	0.0022	0.0069	0.1952
9	rs10984965	123360969	1.08	0.496867270490283	1.75	0.156107803097264	0.654364173358226	0.348431932377231	0.1361	0.0492	0.0023	9e-04	0.0084	0.0025	0.0019	0.0209	0.1694	0.0048	0.0042	0.0042	0.0879	0.0079	0.0035	0.0015	0.0017	0.1577	0.0872	0.0061	0.0069	0.0036	0.0242	0.0022	0.0069	0.1952
9	rs55831355	123365330	1.08	0.496867270490283	1.75	0.156107803097264	0.65214948693463	0.364313935596438	0.1362	0.0492	0.0023	8e-04	0.0084	0.0025	0.0019	0.0209	0.1694	0.0049	0.0042	0.0042	0.0879	0.0079	0.0035	0.0015	0.0017	0.1577	0.0872	0.0061	0.0069	0.0036	0.0243	0.0022	0.0069	0.1952
9	rs991121	123370345	1.08	0.496867270490283	1.73	0.187497716434302	0.682588471841422	0.383838442072956	0.1362	0.0491	0.0023	8e-04	0.0084	0.0025	0.0019	0.0209	0.1694	0.0049	0.0042	0.0042	0.0879	0.0079	0.0035	0.0014	0.0017	0.1577	0.0871	0.0061	0.007	0.0038	0.0243	0.0022	0.007	0.1952
9	rs138376876	123374390	1.08	0.496867270490283	1.71	0.223208546872115	0.678585888124303	0.388059189181249	0.1362	0.0491	0.0023	8e-04	0.0084	0.0025	0.0019	0.0209	0.1694	0.0049	0.0042	0.0042	0.0879	0.0079	0.0035	0.0014	0.0017	0.1577	0.0871	0.0061	0.007	0.0038	0.0242	0.0022	0.007	0.1952
9	rs1324475	123383909	1.08	0.496867270490283	1.71	0.223208546872115	0.679240133185322	0.398344180711988	0.1362	0.049	0.0022	8e-04	0.0084	0.0024	0.0019	0.021	0.1694	0.005	0.0042	0.0042	0.0879	0.0079	0.0035	0.0014	0.0017	0.1578	0.087	0.0061	0.007	0.0038	0.0242	0.0022	0.007	0.1952
9	rs4142158	123410819	1.08	0.496867270490283	1.71	0.223208546872115	0.677641367475587	0.39795715482343	0.1362	0.0489	0.0022	8e-04	0.0084	0.0024	0.0019	0.0211	0.1695	0.0051	0.0042	0.0042	0.0878	0.0079	0.0035	0.0014	0.0017	0.1578	0.0869	0.0061	0.007	0.0039	0.0242	0.0023	0.007	0.1952
9	rs112822411	123439233	1.08	0.496867270490283	1.71	0.223208546872115	0.678731251444728	0.396281241577212	0.1362	0.0487	0.0022	8e-04	0.0084	0.0024	0.002	0.021	0.1697	0.0051	0.0042	0.0042	0.0878	0.008	0.0034	0.0014	0.0017	0.1579	0.0867	0.0061	0.007	0.0039	0.0242	0.0023	0.007	0.1952
9	rs80112840	123454085	1.08	0.496867270490283	1.71	0.223208546872115	0.679458277790044	0.398731310189583	0.1362	0.0487	0.0022	8e-04	0.0084	0.0024	0.002	0.021	0.1697	0.0051	0.0042	0.0042	0.0878	0.008	0.0034	0.0014	0.0017	0.1579	0.0867	0.0061	0.007	0.0039	0.0242	0.0023	0.007	0.1952
9	rs10984984	123463476	1.08	0.496867270490283	1.7	0.24276969786222	0.679821922025684	0.400151669941544	0.1362	0.0487	0.0022	8e-04	0.0084	0.0024	0.002	0.021	0.1697	0.0051	0.0042	0.0042	0.0878	0.008	0.0034	0.0014	0.0017	0.1579	0.0867	0.0061	0.007	0.0039	0.0242	0.0023	0.007	0.1952
9	rs10760112	123467570	1.08	0.496867270490283	1.7	0.24276969786222	0.679894661355852	0.403384915526866	0.1362	0.0487	0.0022	8e-04	0.0084	0.0024	0.002	0.021	0.1697	0.0051	0.0042	0.0042	0.0878	0.008	0.0034	0.0014	0.0017	0.158	0.0867	0.0061	0.007	0.0039	0.0242	0.0023	0.007	0.1952
9	rs149898889	123476257	1.08	0.496867270490283	1.7	0.24276969786222	0.64637880214714	0.384349363002123	0.1362	0.0486	0.0022	8e-04	0.0084	0.0024	0.002	0.0209	0.1699	0.0051	0.0042	0.0043	0.0879	0.0081	0.0034	0.0014	0.0017	0.158	0.0865	0.006	0.0069	0.0039	0.0242	0.0023	0.0071	0.1951
9	rs7861158	123476303	1.08	0.496867270490283	1.7	0.24276969786222	0.646307704630371	0.387034799202471	0.1362	0.0486	0.0022	8e-04	0.0084	0.0024	0.002	0.0209	0.1699	0.0051	0.0042	0.0043	0.0879	0.0081	0.0034	0.0014	0.0017	0.158	0.0865	0.006	0.0069	0.0039	0.0242	0.0023	0.0071	0.1951
9	rs7036196	123479457	1.08	0.496867270490283	1.7	0.24276969786222	0.617249591911127	0.363559080227462	0.1363	0.0485	0.0022	9e-04	0.0084	0.0024	0.002	0.0208	0.17	0.0051	0.0042	0.0043	0.0879	0.0081	0.0034	0.0014	0.0017	0.1582	0.0864	0.006	0.0068	0.0039	0.0241	0.0023	0.007	0.1952
9	rs10985015	123498335	1.09	0.453749840114468	1.7	0.24276969786222	0.511833333639893	0.322502909233952	0.1358	0.0487	0.0022	9e-04	0.0083	0.0024	0.002	0.0206	0.171	0.0052	0.0043	0.0043	0.0872	0.0083	0.0035	0.0014	0.0017	0.1573	0.0864	0.006	0.0069	0.0038	0.024	0.0023	0.0073	0.1956
9	rs75614542	123521842	1.09	0.453749840114468	1.69	0.263511633917478	0.474751974004078	0.321167317112758	0.1361	0.0484	0.0022	0.001	0.0083	0.0023	0.0021	0.0208	0.1708	0.0053	0.0045	0.0044	0.0864	0.0084	0.0035	0.0015	0.0017	0.1564	0.0869	0.006	0.0072	0.0037	0.0241	0.0023	0.0075	0.1957
9	rs10985030	123525175	1.09	0.453749840114468	1.69	0.263511633917478	0.474936488159503	0.32578808096915	0.1361	0.0484	0.0022	0.001	0.0083	0.0023	0.0021	0.0208	0.1708	0.0053	0.0045	0.0044	0.0864	0.0084	0.0035	0.0015	0.0017	0.1564	0.0869	0.006	0.0072	0.0037	0.0241	0.0023	0.0075	0.1957
9	rs80310902	123546158	1.09	0.453749840114468	1.69	0.263511633917478	0.467216917546509	0.317412186352451	0.1362	0.0483	0.0022	0.001	0.0083	0.0023	0.0022	0.0208	0.1707	0.0053	0.0045	0.0044	0.0864	0.0085	0.0035	0.0015	0.0016	0.1563	0.0869	0.006	0.0072	0.0037	0.0241	0.0023	0.0076	0.1958
9	rs72758114	123557999	1.09	0.453749840114468	1.69	0.263511633917478	0.465388005058073	0.31971217204012	0.1362	0.0483	0.0022	0.001	0.0083	0.0023	0.0022	0.0208	0.1707	0.0053	0.0045	0.0044	0.0864	0.0085	0.0035	0.0015	0.0016	0.1563	0.0869	0.0059	0.0072	0.0037	0.0241	0.0023	0.0076	0.1958
9	rs117268816	123562020	1.09	0.453749840114468	1.7	0.24276969786222	0.466423959397326	0.315720605577904	0.1362	0.0483	0.0022	0.001	0.0083	0.0024	0.0022	0.0208	0.1707	0.0053	0.0045	0.0044	0.0864	0.0085	0.0035	0.0015	0.0016	0.1562	0.0869	0.0059	0.0072	0.0037	0.0241	0.0023	0.0076	0.1958
9	rs117340544	123570261	1.09	0.453749840114468	1.7	0.24276969786222	0.467949461570005	0.313549655750438	0.1363	0.0483	0.0022	0.001	0.0083	0.0024	0.0022	0.0208	0.1706	0.0053	0.0045	0.0044	0.0863	0.0085	0.0035	0.0015	0.0016	0.1562	0.0869	0.0059	0.0072	0.0037	0.0241	0.0023	0.0076	0.1959
9	rs10384	123578733	1.09	0.453749840114468	1.7	0.24276969786222	0.468560342052464	0.317775015679637	0.1363	0.0482	0.0022	0.0011	0.0083	0.0024	0.0022	0.0209	0.1706	0.0053	0.0045	0.0044	0.0863	0.0085	0.0035	0.0015	0.0016	0.1562	0.0869	0.0059	0.0072	0.0037	0.0241	0.0023	0.0076	0.1959
9	rs1060817	123583192	1.09	0.453749840114468	1.73	0.187497716434302	0.471130277569999	0.32590994164905	0.1363	0.0482	0.0022	0.0011	0.0083	0.0024	0.0022	0.0209	0.1706	0.0053	0.0045	0.0044	0.0863	0.0085	0.0035	0.0015	0.0015	0.1562	0.0869	0.0059	0.0072	0.0037	0.0241	0.0023	0.0077	0.1959
9	rs10760117	123586737	1.09	0.453749840114468	1.74	0.171280181914382	0.475490239564793	0.326519445512793	0.1361	0.0482	0.0022	0.0011	0.0083	0.0024	0.0022	0.0209	0.1709	0.0054	0.0045	0.0044	0.0863	0.0085	0.0035	0.0015	0.0015	0.1561	0.0868	0.0059	0.0072	0.0037	0.0241	0.0023	0.0077	0.1959
9	rs2297575	123605126	1.09	0.453749840114468	1.74	0.171280181914382	0.46849923653444	0.315962096114256	0.1361	0.0482	0.0022	0.0011	0.0083	0.0024	0.0022	0.0209	0.1709	0.0054	0.0045	0.0044	0.0862	0.0085	0.0035	0.0015	0.0015	0.1561	0.0868	0.0059	0.0072	0.0037	0.0241	0.0023	0.0077	0.196
9	rs933003	123607829	1.09	0.453749840114468	1.74	0.171280181914382	0.468927056673066	0.318501041760164	0.1361	0.0482	0.0022	0.0011	0.0083	0.0024	0.0022	0.0209	0.1709	0.0054	0.0045	0.0044	0.0862	0.0085	0.0035	0.0015	0.0015	0.1561	0.0868	0.0059	0.0072	0.0037	0.0241	0.0023	0.0077	0.196
9	rs62581709	123610397	1.09	0.453749840114468	1.74	0.171280181914382	0.466302024117272	0.313549655750438	0.1361	0.0481	0.0022	0.0011	0.0083	0.0024	0.0022	0.0209	0.1709	0.0054	0.0045	0.0044	0.0862	0.0085	0.0035	0.0015	0.0015	0.1561	0.0868	0.0059	0.0072	0.0037	0.0241	0.0023	0.0077	0.196
9	rs12379604	123616858	1.09	0.453749840114468	1.74	0.171280181914382	0.469416226834157	0.340999659973837	0.1361	0.0479	0.0022	0.0011	0.0083	0.0024	0.0022	0.0209	0.1707	0.0055	0.0046	0.0044	0.0859	0.0086	0.0035	0.0015	0.0015	0.1561	0.0868	0.0059	0.0072	0.0037	0.0241	0.0023	0.0079	0.196
9	rs78053605	123623772	1.09	0.453749840114468	1.74	0.171280181914382	0.455030113014326	0.345701403819056	0.1361	0.0478	0.0022	0.0011	0.0083	0.0024	0.0022	0.0209	0.1707	0.0055	0.0047	0.0044	0.0858	0.0086	0.0035	0.0015	0.0015	0.1562	0.0868	0.0059	0.0072	0.0037	0.0241	0.0023	0.0079	0.1959
9	rs75830612	123627662	1.09	0.453749840114468	1.75	0.156107803097264	0.45472896727543	0.354036265305706	0.1361	0.0478	0.0022	0.0011	0.0083	0.0024	0.0022	0.0209	0.1707	0.0055	0.0047	0.0044	0.0858	0.0086	0.0035	0.0015	0.0015	0.1563	0.0868	0.0059	0.0072	0.0037	0.0241	0.0023	0.0079	0.1959
9	rs3753029	123631642	1.09	0.453749840114468	1.75	0.156107803097264	0.447769845328784	0.381796655269612	0.1365	0.0476	0.002	0.0011	0.0082	0.0024	0.0022	0.0209	0.1706	0.0056	0.0047	0.0044	0.0859	0.0087	0.0035	0.0015	0.0015	0.1558	0.0869	0.0059	0.0074	0.0036	0.0241	0.0023	0.0079	0.196
9	rs117609973	123636375	1.09	0.453749840114468	1.78	0.116496372702931	0.566459833864149	0.555076423673834	0.1389	0.0463	0.0021	0.0019	0.0078	0.0016	0.0023	0.0216	0.1686	0.0058	0.0048	0.0043	0.0853	0.0088	0.0038	0.0015	0.0015	0.1542	0.0885	0.0057	0.0095	0.0036	0.0238	0.0025	0.0082	0.1946
9	rs57332564	123636411	1.09	0.453749840114468	1.8	0.0946327581538143	0.566794390926768	0.555920600639061	0.1389	0.0463	0.0021	0.0019	0.0078	0.0016	0.0023	0.0216	0.1686	0.0058	0.0048	0.0043	0.0853	0.0088	0.0038	0.0015	0.0015	0.1542	0.0885	0.0057	0.0095	0.0036	0.0238	0.0025	0.0082	0.1946
9	rs1953126	123640500	1.09	0.453749840114468	1.8	0.0946327581538143	0.592694909181481	0.589512932533067	0.1389	0.0463	0.0021	0.0019	0.0078	0.0015	0.0023	0.0216	0.1685	0.0058	0.0048	0.0043	0.0854	0.0088	0.0039	0.0015	0.0014	0.1541	0.0884	0.0057	0.0096	0.0036	0.0238	0.0025	0.0083	0.1946
9	rs11789789	123648718	1.09	0.453749840114468	1.8	0.0946327581538143	0.592968246611132	0.602679848136532	0.1388	0.0463	0.0021	0.0019	0.0078	0.0015	0.0023	0.0216	0.1684	0.0058	0.0048	0.0043	0.0854	0.0088	0.0039	0.0015	0.0014	0.1541	0.0885	0.0057	0.0096	0.0036	0.024	0.0025	0.0083	0.1944
9	rs881375	123652898	1.09	0.453749840114468	1.8	0.0946327581538143	0.593788609057006	0.609145332111811	0.1388	0.0463	0.0021	0.0019	0.0078	0.0015	0.0023	0.0216	0.1683	0.0058	0.0048	0.0043	0.0854	0.0089	0.0039	0.0015	0.0014	0.1541	0.0885	0.0057	0.0096	0.0036	0.024	0.0025	0.0083	0.1944
9	rs78167671	123655084	1.09	0.453749840114468	1.8	0.0946327581538143	0.593104937213253	0.61015254340607	0.1388	0.0463	0.0021	0.0019	0.0078	0.0015	0.0023	0.0216	0.1683	0.0058	0.0048	0.0043	0.0854	0.0089	0.0039	0.0015	0.0014	0.154	0.0886	0.0057	0.0096	0.0036	0.024	0.0025	0.0083	0.1944
9	rs77212698	123669447	1.09	0.453749840114468	1.81	0.0849480383532209	0.584318316778544	0.609145332111811	0.1389	0.0464	0.0021	0.0019	0.0078	0.0015	0.0023	0.0216	0.1682	0.0058	0.0048	0.0043	0.0855	0.0088	0.0038	0.0015	0.0015	0.1541	0.0886	0.0057	0.0096	0.0035	0.024	0.0025	0.0083	0.1945
9	rs113495277	123675895	1.09	0.453749840114468	1.81	0.0849480383532209	0.584250441230478	0.606126067705173	0.1389	0.0464	0.0021	0.0019	0.0078	0.0015	0.0023	0.0216	0.1682	0.0058	0.0048	0.0043	0.0855	0.0088	0.0038	0.0015	0.0015	0.1541	0.0886	0.0057	0.0096	0.0035	0.024	0.0025	0.0083	0.1945
9	rs78916292	123679085	1.09	0.453749840114468	1.81	0.0849480383532209	0.582215878973647	0.610440390441199	0.1389	0.0464	0.0021	0.0019	0.0078	0.0015	0.0023	0.0215	0.1682	0.0058	0.0048	0.0043	0.0855	0.0088	0.0038	0.0015	0.0015	0.1541	0.0887	0.0057	0.0096	0.0035	0.0239	0.0025	0.0083	0.1945
9	rs34119250	123688217	1.09	0.453749840114468	1.81	0.0849480383532209	0.580793649108344	0.616781133216555	0.1391	0.0464	0.002	0.0019	0.0078	0.0015	0.0022	0.0215	0.1682	0.0058	0.0047	0.0042	0.0857	0.0088	0.0038	0.0015	0.0015	0.1544	0.0888	0.0057	0.0097	0.0034	0.0236	0.0025	0.0082	0.1947
9	rs3761847	123690239	1.09	0.453749840114468	1.81	0.0849480383532209	0.593720225462198	0.626900383599131	0.1391	0.0464	0.002	0.0019	0.0078	0.0015	0.0022	0.0215	0.1682	0.0058	0.0047	0.0042	0.0857	0.0088	0.0038	0.0015	0.0015	0.1544	0.0888	0.0057	0.0097	0.0034	0.0236	0.0025	0.0082	0.1947
9	rs75008575	123696756	1.09	0.453749840114468	1.81	0.0849480383532209	0.591260845538944	0.615915575721562	0.1391	0.0465	0.002	0.0019	0.0078	0.0015	0.0022	0.0215	0.168	0.0057	0.0047	0.0042	0.0857	0.0088	0.0038	0.0015	0.0015	0.1545	0.0889	0.0057	0.0097	0.0034	0.0236	0.0025	0.0082	0.1947
9	rs74971050	123698680	1.09	0.453749840114468	1.81	0.0849480383532209	0.597075307371578	0.618224365714736	0.1392	0.0465	0.002	0.0019	0.0078	0.0015	0.0022	0.0215	0.1678	0.0057	0.0047	0.0042	0.0858	0.0088	0.0038	0.0015	0.0015	0.1545	0.089	0.0057	0.0097	0.0034	0.0236	0.0025	0.0082	0.1948
9	rs77774575	123701784	1.09	0.453749840114468	1.8	0.0946327581538143	0.603536041071186	0.628638986952277	0.1392	0.0465	0.002	0.0019	0.0078	0.0015	0.0022	0.0215	0.1675	0.0057	0.0047	0.0042	0.0858	0.0087	0.0038	0.0015	0.0015	0.1546	0.0891	0.0057	0.0097	0.0034	0.0236	0.0024	0.0082	0.1948
9	rs12338903	123703686	1.09	0.453749840114468	1.8	0.0946327581538143	0.603122694760574	0.627769544278177	0.1392	0.0465	0.002	0.0019	0.0078	0.0015	0.0022	0.0215	0.1674	0.0057	0.0047	0.0042	0.0859	0.0087	0.0038	0.0015	0.0015	0.1546	0.089	0.0057	0.0097	0.0034	0.0236	0.0024	0.0082	0.1949
9	rs62578405	123709795	1.09	0.453749840114468	1.8	0.0946327581538143	0.590442103406597	0.595801481229939	0.1392	0.0464	0.002	0.0019	0.0078	0.0015	0.0023	0.0215	0.1673	0.0058	0.0049	0.0041	0.0861	0.0085	0.0038	0.0015	0.0015	0.1546	0.0891	0.0056	0.0097	0.0035	0.0234	0.0025	0.0082	0.195
9	rs17612	123725926	1.09	0.453749840114468	1.8	0.0946327581538143	0.597761092340747	0.592798135377471	0.1392	0.0464	0.002	0.0019	0.0078	0.0015	0.0023	0.0215	0.1672	0.0058	0.0049	0.0041	0.0863	0.0085	0.0038	0.0015	0.0015	0.1545	0.0891	0.0055	0.0097	0.0035	0.0234	0.0025	0.0082	0.1951
9	rs58328848	123729962	1.09	0.453749840114468	1.8	0.0946327581538143	0.616762354477781	0.617214019456086	0.1393	0.0464	0.002	0.0019	0.0078	0.0015	0.0023	0.0215	0.1672	0.0057	0.0048	0.0041	0.0864	0.0085	0.0038	0.0015	0.0015	0.1545	0.0892	0.0055	0.0097	0.0035	0.0234	0.0025	0.0082	0.195
9	rs79449213	123754777	1.09	0.453749840114468	1.8	0.0946327581538143	0.727608860968593	0.549456645860073	0.1401	0.0467	0.0019	0.0022	0.0076	0.0015	0.0027	0.0217	0.1656	0.0057	0.005	0.0039	0.0859	0.0075	0.0039	0.0015	0.0015	0.1529	0.0895	0.0052	0.0098	0.0036	0.0232	0.0028	0.0081	0.1974
9	rs79354013	123755576	1.09	0.453749840114468	1.8	0.0946327581538143	0.732188514476311	0.559582329797608	0.1401	0.0467	0.0019	0.0022	0.0076	0.0015	0.0027	0.0217	0.1656	0.0057	0.005	0.0039	0.0859	0.0075	0.0039	0.0015	0.0015	0.1529	0.0895	0.0052	0.0098	0.0036	0.0232	0.0028	0.0081	0.1974
9	rs17292882	123756965	1.09	0.453749840114468	1.8	0.0946327581538143	0.741839445963971	0.574145791190466	0.1401	0.0468	0.0019	0.0022	0.0076	0.0015	0.0027	0.0217	0.1656	0.0057	0.005	0.0039	0.0859	0.0075	0.0039	0.0015	0.0015	0.1529	0.0895	0.0052	0.0098	0.0036	0.0232	0.0028	0.0081	0.1974
9	rs4836835	123757412	1.09	0.453749840114468	1.8	0.0946327581538143	0.745624442011875	0.581817127510287	0.1401	0.0468	0.0019	0.0022	0.0076	0.0015	0.0027	0.0217	0.1656	0.0057	0.005	0.0039	0.0859	0.0075	0.0039	0.0015	0.0015	0.1529	0.0895	0.0052	0.0098	0.0036	0.0232	0.0028	0.0081	0.1974
9	rs17611	123769200	1.09	0.453749840114468	1.8	0.0946327581538143	0.753219799140976	0.608713790864693	0.1403	0.0468	0.0019	0.0022	0.0076	0.0016	0.0027	0.0217	0.1656	0.0057	0.0051	0.0039	0.0859	0.0075	0.0039	0.0015	0.0014	0.1527	0.0896	0.0052	0.0098	0.0037	0.0232	0.0027	0.0081	0.1975
9	rs2300932	123770436	1.09	0.453749840114468	1.8	0.0946327581538143	0.750937646089095	0.60181902396282	0.1403	0.0468	0.0019	0.0022	0.0076	0.0016	0.0027	0.0217	0.1656	0.0057	0.0051	0.0039	0.0859	0.0075	0.0039	0.0015	0.0014	0.1527	0.0896	0.0052	0.0098	0.0037	0.0232	0.0027	0.0081	0.1975
9	rs41309872	123771493	1.09	0.453749840114468	1.8	0.0946327581538143	0.694218869816022	0.550017990210212	0.1402	0.0484	0.0018	0.0021	0.0074	0.0016	0.0027	0.0217	0.1653	0.0056	0.0048	0.0039	0.0859	0.0073	0.0038	0.0015	0.0014	0.1526	0.0899	0.0053	0.0098	0.0036	0.023	0.0026	0.008	0.1975
9	rs17220750	123787999	1.09	0.453749840114468	1.8	0.0946327581538143	0.675899190328592	0.537422110993314	0.1401	0.0486	0.0018	0.0022	0.0073	0.0017	0.0028	0.0217	0.1651	0.0056	0.0048	0.004	0.0857	0.0073	0.0038	0.0016	0.0014	0.1526	0.0897	0.0054	0.0098	0.0036	0.023	0.0026	0.008	0.1976
9	rs116983920	123804459	1.09	0.453749840114468	1.79	0.105135818603982	0.667434985978306	0.526148099722774	0.14	0.0486	0.0018	0.0022	0.0073	0.0017	0.0028	0.0216	0.165	0.0056	0.0048	0.004	0.0856	0.0073	0.0038	0.0016	0.0014	0.1526	0.0896	0.0054	0.0099	0.0037	0.023	0.0026	0.008	0.1976
9	rs72760203	123834464	1.09	0.453749840114468	1.78	0.116496372702931	0.652292267247981	0.528509301211214	0.1399	0.0488	0.0018	0.0023	0.0072	0.0017	0.0029	0.0216	0.1648	0.0056	0.0048	0.004	0.0854	0.0074	0.0038	0.0016	0.0014	0.1527	0.0895	0.0055	0.01	0.0037	0.023	0.0027	0.008	0.1976
9	rs7042135	123836653	1.09	0.453749840114468	1.78	0.116496372702931	0.656295864372493	0.523650891248336	0.1399	0.0489	0.0018	0.0023	0.0072	0.0017	0.0029	0.0216	0.1648	0.0056	0.0048	0.004	0.0854	0.0074	0.0038	0.0017	0.0014	0.1527	0.0894	0.0055	0.01	0.0037	0.023	0.0027	0.008	0.1976
9	rs71509553	123848158	1.09	0.453749840114468	1.78	0.116496372702931	0.663256884435097	0.527953486639443	0.1395	0.0492	0.0019	0.0024	0.0071	0.0018	0.0029	0.0215	0.1644	0.0056	0.0048	0.0041	0.0854	0.0072	0.0038	0.0017	0.0014	0.1526	0.0896	0.0055	0.01	0.0037	0.0229	0.0027	0.0081	0.1977
9	rs10818503	123850770	1.09	0.453749840114468	1.78	0.116496372702931	0.666137067048414	0.532961065409892	0.1395	0.0492	0.0019	0.0024	0.0071	0.0018	0.0029	0.0215	0.1644	0.0057	0.0048	0.0041	0.0854	0.0072	0.0038	0.0017	0.0014	0.1526	0.0896	0.0055	0.01	0.0037	0.0229	0.0027	0.0081	0.1977
9	rs12685539	123856925	1.09	0.453749840114468	1.76	0.141944438278083	0.664912301249929	0.53365749367829	0.1395	0.0492	0.0019	0.0024	0.0071	0.0018	0.0029	0.0215	0.1644	0.0057	0.0048	0.0041	0.0854	0.0072	0.0038	0.0017	0.0014	0.1526	0.0896	0.0055	0.01	0.0037	0.0229	0.0027	0.0081	0.1978
9	rs117522850	123858324	1.09	0.453749840114468	1.75	0.156107803097264	0.655866376918755	0.531429721194631	0.1395	0.0493	0.0018	0.0024	0.0071	0.0018	0.003	0.0215	0.1644	0.0057	0.0048	0.0041	0.0855	0.0072	0.0038	0.0017	0.0014	0.1526	0.0897	0.0055	0.01	0.0037	0.0229	0.0027	0.0081	0.1978
9	rs10818504	123860689	1.09	0.453749840114468	1.74	0.171280181914382	0.62836431987418	0.540913717717668	0.1395	0.0494	0.0018	0.0023	0.0071	0.0018	0.003	0.0214	0.1642	0.0057	0.0048	0.0041	0.0856	0.0071	0.0038	0.0017	0.0014	0.1525	0.0897	0.0055	0.01	0.0037	0.0229	0.0026	0.0081	0.1979
9	rs112491470	123870336	1.09	0.453749840114468	1.74	0.171280181914382	0.624019469998144	0.572160956092374	0.1395	0.0496	0.0019	0.0023	0.0072	0.0018	0.003	0.0214	0.1638	0.0056	0.0049	0.0041	0.0857	0.0071	0.0038	0.0017	0.0014	0.1524	0.0896	0.0055	0.01	0.0037	0.023	0.0026	0.0081	0.1981
9	rs72760218	123873476	1.09	0.453749840114468	1.74	0.171280181914382	0.624159411095776	0.572302674728088	0.1395	0.0496	0.0019	0.0023	0.0072	0.0018	0.003	0.0214	0.1638	0.0056	0.0049	0.0041	0.0857	0.0071	0.0038	0.0017	0.0014	0.1524	0.0896	0.0055	0.01	0.0037	0.023	0.0026	0.0081	0.1981
9	rs77083332	123875921	1.09	0.453749840114468	1.74	0.171280181914382	0.624229387032025	0.572444401878954	0.1395	0.0496	0.0019	0.0023	0.0072	0.0018	0.003	0.0214	0.1638	0.0056	0.0049	0.0041	0.0857	0.0071	0.0038	0.0017	0.0014	0.1524	0.0896	0.0055	0.01	0.0037	0.023	0.0026	0.0081	0.1981
9	rs2146838	123876305	1.09	0.453749840114468	1.74	0.171280181914382	0.624229387032025	0.572444401878954	0.1395	0.0496	0.0019	0.0023	0.0072	0.0018	0.003	0.0214	0.1638	0.0056	0.0049	0.0041	0.0857	0.0071	0.0038	0.0017	0.0014	0.1524	0.0896	0.0055	0.01	0.0037	0.023	0.0026	0.0081	0.1981
9	rs34680486	123878315	1.09	0.453749840114468	1.74	0.171280181914382	0.624019469998144	0.572586137543099	0.1395	0.0496	0.0019	0.0023	0.0072	0.0018	0.003	0.0214	0.1638	0.0056	0.0049	0.0041	0.0857	0.0071	0.0037	0.0017	0.0014	0.1524	0.0896	0.0055	0.01	0.0037	0.023	0.0026	0.0081	0.1981
9	rs2900185	123887370	1.09	0.453749840114468	1.75	0.156107803097264	0.632019011985616	0.588942040111082	0.1396	0.0497	0.0018	0.0023	0.0072	0.0018	0.003	0.0214	0.1638	0.0056	0.0049	0.0041	0.0858	0.0072	0.0036	0.0017	0.0014	0.1524	0.0896	0.0055	0.01	0.0037	0.023	0.0026	0.0081	0.1981
9	rs12552499	123897495	1.09	0.453749840114468	1.75	0.156107803097264	0.631526470343233	0.585804508730541	0.1396	0.0497	0.0018	0.0023	0.0072	0.0018	0.003	0.0214	0.1638	0.0056	0.0049	0.0041	0.0858	0.0072	0.0036	0.0017	0.0014	0.1524	0.0896	0.0055	0.01	0.0037	0.023	0.0026	0.0081	0.1981
9	rs17292952	123903840	1.09	0.453749840114468	1.74	0.171280181914382	0.630963780319781	0.583525201975591	0.1396	0.0497	0.0018	0.0023	0.0072	0.0018	0.003	0.0214	0.1638	0.0056	0.0049	0.0041	0.0858	0.0072	0.0036	0.0017	0.0014	0.1524	0.0896	0.0055	0.01	0.0037	0.023	0.0026	0.0081	0.1981
9	rs17220806	123910410	1.09	0.453749840114468	1.74	0.171280181914382	0.618642671780146	0.53323960954021	0.1396	0.0497	0.0018	0.0023	0.0071	0.0018	0.003	0.0214	0.1638	0.0056	0.0049	0.0041	0.0858	0.0072	0.0036	0.0017	0.0014	0.1524	0.0897	0.0055	0.01	0.0037	0.0229	0.0026	0.0081	0.1982
9	rs9408926	123914874	1.09	0.453749840114468	1.74	0.171280181914382	0.636600978875154	0.547633252704308	0.1395	0.0498	0.0018	0.0023	0.0071	0.0016	0.003	0.0214	0.1638	0.0056	0.0049	0.0041	0.0857	0.0072	0.0036	0.0016	0.0014	0.1524	0.0898	0.0056	0.0101	0.0037	0.0229	0.0026	0.0081	0.1982
9	rs10465139	123933116	1.09	0.453749840114468	1.74	0.171280181914382	0.670757063044405	0.553670162121032	0.1395	0.0499	0.0018	0.0023	0.0071	0.0015	0.003	0.0214	0.1638	0.0056	0.0049	0.0041	0.0856	0.0072	0.0036	0.0016	0.0014	0.1524	0.0899	0.0056	0.0101	0.0037	0.0229	0.0026	0.0081	0.1983
9	rs80101022	123936891	1.09	0.453749840114468	1.72	0.204795704918344	0.665632628562719	0.546652044996959	0.1395	0.05	0.0018	0.0023	0.0071	0.0015	0.003	0.0214	0.1637	0.0056	0.0049	0.0041	0.0856	0.0072	0.0036	0.0016	0.0013	0.1523	0.0899	0.0056	0.0101	0.0037	0.0229	0.0026	0.0081	0.1984
9	rs55905400	123940584	1.09	0.453749840114468	1.72	0.204795704918344	0.662753431746584	0.541053498520652	0.1395	0.05	0.0018	0.0023	0.0071	0.0015	0.003	0.0214	0.1637	0.0056	0.0049	0.0041	0.0856	0.0072	0.0036	0.0016	0.0013	0.1523	0.0899	0.0056	0.0101	0.0036	0.0229	0.0026	0.0081	0.1984
9	rs72760271	123965780	1.09	0.453749840114468	1.72	0.204795704918344	0.659018905624185	0.548614894169152	0.1395	0.0503	0.0018	0.0023	0.0071	0.0015	0.003	0.0214	0.1633	0.0056	0.0049	0.0041	0.0854	0.0072	0.0037	0.0017	0.0013	0.1519	0.09	0.0056	0.0102	0.0036	0.0229	0.0027	0.0081	0.1985
9	rs74686051	123966053	1.09	0.453749840114468	1.72	0.204795704918344	0.659592827240831	0.547493053602256	0.1395	0.0503	0.0018	0.0023	0.0071	0.0015	0.003	0.0214	0.1633	0.0056	0.0049	0.0041	0.0855	0.0072	0.0037	0.0017	0.0013	0.1519	0.0899	0.0056	0.0102	0.0036	0.0229	0.0027	0.0081	0.1985
9	rs117890537	123966330	1.09	0.453749840114468	1.72	0.204795704918344	0.657298496600911	0.5420322145173	0.1395	0.0503	0.0018	0.0023	0.0071	0.0015	0.003	0.0214	0.1633	0.0056	0.0049	0.0041	0.0855	0.0072	0.0037	0.0017	0.0013	0.1519	0.0899	0.0056	0.0102	0.0036	0.0229	0.0027	0.0081	0.1985
9	rs2078141	123974024	1.08	0.496867270490283	1.72	0.204795704918344	0.687990417630071	0.566923369885768	0.1399	0.0516	0.0019	0.0025	0.0068	0.0016	0.0031	0.0218	0.1622	0.0057	0.0049	0.0043	0.086	0.0073	0.0038	0.0019	0.0014	0.1479	0.0904	0.0058	0.0107	0.0038	0.0227	0.0029	0.008	0.1987
9	rs12338918	123974471	1.08	0.496867270490283	1.73	0.187497716434302	0.720427273719059	0.622558822696957	0.1399	0.0518	0.0019	0.0025	0.0069	0.0015	0.003	0.0218	0.1621	0.0058	0.0049	0.0043	0.0862	0.0073	0.0038	0.0019	0.0014	0.1475	0.0905	0.0058	0.0108	0.0038	0.0227	0.0029	0.008	0.1987
9	rs55689715	123975873	1.08	0.496867270490283	1.7	0.24276969786222	0.684411318764884	0.598092177024225	0.14	0.0518	0.0019	0.0025	0.0069	0.0015	0.0028	0.0218	0.1621	0.0058	0.0049	0.0043	0.0861	0.0073	0.0039	0.0019	0.0014	0.1474	0.0905	0.0057	0.0107	0.0038	0.0227	0.0029	0.008	0.1988
9	rs111382403	123977541	1.08	0.496867270490283	1.7	0.24276969786222	0.674159029710807	0.551983805753913	0.14	0.0518	0.002	0.0024	0.0069	0.0015	0.0028	0.0218	0.1621	0.0059	0.0049	0.0043	0.0861	0.0073	0.0039	0.0019	0.0014	0.1474	0.0905	0.0057	0.0107	0.0038	0.0226	0.003	0.008	0.199
9	rs62578451	123993212	1.08	0.496867270490283	1.71	0.223208546872115	0.733768050581127	0.533378895195939	0.1401	0.0517	0.002	0.0024	0.007	0.0015	0.0027	0.0218	0.1621	0.006	0.0049	0.0044	0.0861	0.0072	0.0039	0.002	0.0013	0.1475	0.0903	0.0057	0.0106	0.0038	0.0222	0.003	0.0079	0.1995
9	rs4837817	123995163	1.08	0.496867270490283	1.71	0.223208546872115	0.737836604178059	0.533796806500817	0.1401	0.0517	0.002	0.0024	0.007	0.0015	0.0027	0.0218	0.1621	0.006	0.0049	0.0044	0.0861	0.0072	0.0039	0.002	0.0013	0.1475	0.0903	0.0057	0.0106	0.0038	0.0222	0.003	0.0079	0.1995
9	rs76331566	124009014	1.08	0.496867270490283	1.71	0.223208546872115	0.776824813015373	0.474620041551725	0.1401	0.0516	0.002	0.0024	0.007	0.0014	0.0026	0.0219	0.162	0.0061	0.0049	0.0044	0.0861	0.0073	0.0039	0.0021	0.0013	0.1475	0.0902	0.0057	0.0106	0.0038	0.0219	0.0031	0.0078	0.1998
9	rs74644810	124025276	1.08	0.496867270490283	1.71	0.223208546872115	0.794736312609397	0.461014564873669	0.1401	0.0515	0.0021	0.0024	0.007	0.0014	0.0026	0.0219	0.162	0.0062	0.005	0.0045	0.086	0.0073	0.0039	0.0022	0.0013	0.1474	0.0902	0.0057	0.0106	0.0038	0.0218	0.0031	0.0078	0.2
9	rs117019323	124028828	1.08	0.496867270490283	1.7	0.24276969786222	0.797153476916646	0.471917710091798	0.1401	0.0515	0.0021	0.0024	0.007	0.0014	0.0026	0.0219	0.162	0.0062	0.005	0.0045	0.086	0.0073	0.0039	0.0022	0.0013	0.1474	0.0902	0.0057	0.0106	0.0038	0.0218	0.0031	0.0078	0.2
9	rs79260764	124038450	1.08	0.496867270490283	1.69	0.263511633917478	0.800980625784907	0.473538627921663	0.1401	0.0515	0.0021	0.0024	0.007	0.0014	0.0026	0.0219	0.162	0.0062	0.005	0.0045	0.086	0.0073	0.0039	0.0022	0.0013	0.1474	0.0902	0.0057	0.0106	0.0038	0.0217	0.0031	0.0078	0.2
9	rs55932622	124040678	1.08	0.496867270490283	1.69	0.263511633917478	0.83013395715322	0.508180183344133	0.14	0.0516	0.0021	0.0024	0.007	0.0014	0.0025	0.022	0.1619	0.0062	0.005	0.0045	0.0859	0.0073	0.0039	0.0022	0.0013	0.1474	0.0901	0.0057	0.0107	0.0039	0.0217	0.0031	0.0078	0.2001
9	rs913764	124040728	1.08	0.496867270490283	1.68	0.285465824887251	0.824742487966197	0.494877048810358	0.14	0.0516	0.0021	0.0024	0.007	0.0014	0.0025	0.022	0.1619	0.0062	0.005	0.0045	0.0859	0.0073	0.0039	0.0022	0.0013	0.1474	0.0901	0.0057	0.0107	0.0039	0.0217	0.0031	0.0078	0.2001
9	rs306781	124042944	1.08	0.496867270490283	1.68	0.285465824887251	0.791622085175067	0.444719801924558	0.14	0.0516	0.0021	0.0024	0.007	0.0014	0.0025	0.0219	0.1619	0.0062	0.005	0.0045	0.086	0.0073	0.0039	0.0022	0.0013	0.1474	0.0901	0.0057	0.0107	0.0039	0.0217	0.0032	0.0078	0.2
9	rs11787991	124046633	1.08	0.496867270490283	1.69	0.263511633917478	0.741763832442844	0.459136845881945	0.1401	0.0517	0.002	0.0024	0.0069	0.0014	0.0023	0.0219	0.1619	0.0061	0.0051	0.0045	0.086	0.0073	0.004	0.0022	0.0013	0.1473	0.0901	0.0057	0.0107	0.0039	0.0217	0.0032	0.0078	0.2
9	rs117965336	124048128	1.08	0.496867270490283	1.68	0.285465824887251	0.733316601343496	0.459002800093993	0.1401	0.0517	0.002	0.0024	0.0069	0.0014	0.0023	0.0219	0.1619	0.0061	0.0051	0.0045	0.086	0.0073	0.004	0.0023	0.0013	0.1473	0.09	0.0057	0.0107	0.0039	0.0217	0.0032	0.0078	0.2
9	rs78705350	124050838	1.08	0.496867270490283	1.71	0.223208546872115	0.724313388286836	0.464238178633021	0.1401	0.0517	0.002	0.0024	0.0069	0.0014	0.0022	0.0219	0.162	0.006	0.0051	0.0045	0.0861	0.0073	0.004	0.0023	0.0013	0.1473	0.09	0.0057	0.0107	0.0039	0.0217	0.0032	0.0078	0.2
9	rs10760172	124061902	1.08	0.496867270490283	1.71	0.223208546872115	0.721248564535416	0.461954177620419	0.1401	0.0517	0.002	0.0024	0.0069	0.0014	0.0022	0.0219	0.1619	0.006	0.0051	0.0045	0.0861	0.0073	0.0041	0.0023	0.0013	0.1472	0.09	0.0057	0.0107	0.0039	0.0217	0.0032	0.0078	0.2
9	rs3747850	124064928	1.08	0.496867270490283	1.71	0.223208546872115	0.748430786601834	0.46396931963904	0.1401	0.0518	0.002	0.0024	0.007	0.0014	0.0022	0.0219	0.1619	0.006	0.0051	0.0045	0.0861	0.0074	0.0041	0.0023	0.0011	0.1471	0.0901	0.0057	0.0107	0.0039	0.0217	0.0032	0.0078	0.2
9	rs2230287	124065224	1.08	0.496867270490283	1.71	0.223208546872115	0.730310072955549	0.446847974241131	0.1401	0.0518	0.002	0.0024	0.007	0.0014	0.0021	0.0219	0.1619	0.006	0.0051	0.0045	0.0861	0.0074	0.0041	0.0023	0.0011	0.1471	0.0901	0.0057	0.0108	0.0039	0.0217	0.0032	0.0079	0.2
9	rs78498965	124074791	1.08	0.496867270490283	1.71	0.223208546872115	0.642261022089418	0.530455801691143	0.1392	0.0522	0.0021	0.0025	0.0069	0.0016	0.0022	0.0221	0.1614	0.006	0.0054	0.0045	0.0857	0.0079	0.0044	0.0029	0.0012	0.145	0.0901	0.0056	0.0108	0.0044	0.0225	0.0037	0.0084	0.1988
9	rs78152277	124085061	1.08	0.496867270490283	1.71	0.223208546872115	0.628996169709658	0.507217165203945	0.1391	0.0522	0.0021	0.0025	0.0069	0.0017	0.0022	0.0221	0.1613	0.006	0.0054	0.0046	0.0857	0.0079	0.0045	0.0029	0.0012	0.1448	0.0901	0.0056	0.0108	0.0045	0.0226	0.0038	0.0084	0.1987
9	rs306767	124087915	1.08	0.496867270490283	1.72	0.204795704918344	0.653935258888662	0.558736792973736	0.139	0.0522	0.0021	0.0025	0.0069	0.0017	0.0022	0.0221	0.1613	0.006	0.0054	0.0046	0.0856	0.008	0.0045	0.003	0.0012	0.1447	0.0901	0.0056	0.0108	0.0045	0.0227	0.0038	0.0084	0.1986
9	rs306772	124092355	1.08	0.496867270490283	1.72	0.204795704918344	0.636600978875154	0.569894617511545	0.139	0.0522	0.0021	0.0025	0.0069	0.0017	0.0022	0.0221	0.1613	0.006	0.0054	0.0046	0.0853	0.008	0.0045	0.003	0.0013	0.1447	0.0902	0.0057	0.0108	0.0045	0.0227	0.0039	0.0085	0.1985
9	rs9102	124094800	1.08	0.496867270490283	1.72	0.204795704918344	0.610513623248443	0.530873141200449	0.1388	0.0522	0.0022	0.0025	0.007	0.0017	0.0023	0.0221	0.1613	0.006	0.0054	0.0047	0.0852	0.008	0.0045	0.003	0.0013	0.1448	0.0903	0.0057	0.0108	0.0044	0.0227	0.0039	0.0085	0.1984
9	rs767770	124098535	1.08	0.496867270490283	1.72	0.204795704918344	0.61836394052832	0.496107567559086	0.1386	0.0523	0.0022	0.0025	0.007	0.0017	0.0023	0.0222	0.1612	0.0061	0.0055	0.0047	0.085	0.008	0.0045	0.003	0.0013	0.145	0.0904	0.0056	0.0109	0.0044	0.0226	0.0039	0.0085	0.1983
9	rs117255263	124098846	1.08	0.496867270490283	1.72	0.204795704918344	0.610028837291927	0.477732666424766	0.1385	0.0523	0.0022	0.0025	0.007	0.0017	0.0023	0.0222	0.1612	0.0061	0.0055	0.0047	0.085	0.008	0.0045	0.003	0.0013	0.145	0.0904	0.0056	0.0109	0.0044	0.0226	0.0039	0.0085	0.1983
9	rs12351310	124099125	1.08	0.496867270490283	1.74	0.171280181914382	0.610028837291927	0.482072020876729	0.1385	0.0522	0.0022	0.0025	0.007	0.0017	0.0023	0.0222	0.1613	0.0061	0.0055	0.0047	0.085	0.008	0.0045	0.003	0.0013	0.145	0.0904	0.0056	0.0109	0.0044	0.0226	0.0039	0.0085	0.1983
9	rs72762106	124110774	1.08	0.496867270490283	1.74	0.171280181914382	0.605673744096754	0.500763224320013	0.1381	0.0521	0.0022	0.0026	0.0071	0.0018	0.0024	0.0222	0.1613	0.0061	0.0055	0.0047	0.0852	0.0081	0.0044	0.003	0.0013	0.1451	0.0904	0.0056	0.0109	0.0043	0.0226	0.004	0.0086	0.1982
9	rs17086	124125520	1.08	0.496867270490283	1.75	0.156107803097264	0.614398285993125	0.499255768826546	0.1377	0.0519	0.0021	0.0026	0.0072	0.0018	0.0025	0.0223	0.1614	0.0061	0.0056	0.0047	0.0854	0.0081	0.0044	0.003	0.0013	0.1452	0.0905	0.0056	0.0108	0.0041	0.0226	0.004	0.0087	0.198
9	rs167396	124128354	1.08	0.496867270490283	1.74	0.171280181914382	0.58771676267086	0.475025736722958	0.1375	0.0519	0.0021	0.0026	0.0072	0.0019	0.0025	0.0222	0.1614	0.0061	0.0056	0.0047	0.0855	0.0081	0.0044	0.003	0.0013	0.1452	0.0905	0.0056	0.0108	0.0041	0.0226	0.004	0.0087	0.1979
9	rs76323405	124132918	1.08	0.496867270490283	1.75	0.156107803097264	0.490372258959736	0.413518225962656	0.1374	0.0519	0.0022	0.0026	0.0072	0.0021	0.0025	0.022	0.1616	0.0062	0.0057	0.0049	0.0863	0.0082	0.0045	0.0029	0.0015	0.1447	0.0896	0.0055	0.0109	0.0042	0.0224	0.004	0.0086	0.1978
9	rs62580488	124134542	1.08	0.496867270490283	1.74	0.171280181914382	0.489560469013711	0.410913404832249	0.1374	0.052	0.0022	0.0026	0.0072	0.0021	0.0025	0.022	0.1616	0.0062	0.0057	0.0049	0.0864	0.0082	0.0045	0.0029	0.0015	0.1447	0.0896	0.0055	0.0109	0.0042	0.0224	0.004	0.0086	0.1978
9	rs3761854	124135043	1.08	0.496867270490283	1.74	0.171280181914382	0.49162243363222	0.426083220514208	0.1374	0.052	0.0022	0.0026	0.0072	0.0021	0.0025	0.022	0.1616	0.0062	0.0057	0.0049	0.0864	0.0082	0.0045	0.0029	0.0015	0.1447	0.0895	0.0055	0.0109	0.0042	0.0224	0.004	0.0086	0.1978
9	rs2793265	124143300	1.08	0.496867270490283	1.74	0.171280181914382	0.505729037463347	0.417303152941702	0.1375	0.0517	0.0022	0.0026	0.0072	0.0021	0.0025	0.022	0.1614	0.0062	0.0057	0.0049	0.0865	0.0082	0.0045	0.0029	0.0015	0.1447	0.0896	0.0056	0.0109	0.0042	0.0224	0.004	0.0085	0.1979
9	rs117066805	124148424	1.08	0.496867270490283	1.74	0.171280181914382	0.497707539077283	0.398602255525312	0.1375	0.0517	0.0022	0.0026	0.0072	0.0021	0.0025	0.022	0.1614	0.0062	0.0057	0.0049	0.0865	0.0082	0.0045	0.0029	0.0015	0.1447	0.0896	0.0056	0.0109	0.0042	0.0224	0.004	0.0085	0.1979
9	rs112578765	124151022	1.08	0.496867270490283	1.74	0.171280181914382	0.4904347312226	0.397699195152455	0.1375	0.0517	0.0022	0.0026	0.0072	0.0021	0.0025	0.022	0.1613	0.0062	0.0057	0.0049	0.0866	0.0082	0.0045	0.0029	0.0015	0.1447	0.0896	0.0056	0.0109	0.0042	0.0224	0.004	0.0085	0.1979
9	rs55867302	124155543	1.08	0.496867270490283	1.74	0.171280181914382	0.493124669339981	0.411434010283075	0.1375	0.0518	0.0022	0.0026	0.0072	0.0021	0.0025	0.0219	0.1613	0.0062	0.0057	0.0049	0.0866	0.0082	0.0046	0.0029	0.0015	0.1447	0.0897	0.0056	0.0109	0.0042	0.0224	0.004	0.0085	0.1978
9	rs306795	124155626	1.08	0.496867270490283	1.74	0.171280181914382	0.492748903280075	0.410523068691815	0.1375	0.0518	0.0022	0.0026	0.0072	0.0021	0.0025	0.0219	0.1613	0.0062	0.0057	0.0049	0.0866	0.0082	0.0046	0.0029	0.0015	0.1447	0.0897	0.0056	0.0109	0.0042	0.0224	0.004	0.0085	0.1978
9	rs77994893	124169238	1.08	0.496867270490283	1.74	0.171280181914382	0.467888394875866	0.383710741442212	0.1374	0.0518	0.0022	0.0026	0.0072	0.0021	0.0025	0.0218	0.1614	0.0062	0.0057	0.0049	0.0867	0.0081	0.0046	0.0029	0.0015	0.1449	0.0897	0.0056	0.0109	0.0042	0.0224	0.004	0.0085	0.1977
9	rs10985240	124185520	1.08	0.496867270490283	1.74	0.171280181914382	0.466241062306319	0.374674457697415	0.1374	0.0518	0.0022	0.0026	0.0072	0.0021	0.0025	0.0218	0.1614	0.0062	0.0057	0.0049	0.0868	0.0081	0.0046	0.0029	0.0015	0.1449	0.0898	0.0056	0.0109	0.0041	0.0223	0.004	0.0085	0.1976
9	rs113453413	124186753	1.08	0.496867270490283	1.74	0.171280181914382	0.466362989814313	0.375943519655592	0.1374	0.0518	0.0022	0.0026	0.0072	0.0021	0.0025	0.0218	0.1614	0.0062	0.0057	0.0049	0.0868	0.0081	0.0046	0.0029	0.0015	0.1449	0.0898	0.0056	0.0109	0.0041	0.0223	0.004	0.0085	0.1976
9	rs306777	124192482	1.08	0.496867270490283	1.74	0.171280181914382	0.467400001121889	0.381414158792163	0.1374	0.0518	0.0022	0.0026	0.0072	0.0021	0.0025	0.0218	0.1614	0.0062	0.0057	0.0049	0.0868	0.0081	0.0046	0.0029	0.0015	0.1449	0.0898	0.0056	0.0109	0.0041	0.0223	0.004	0.0085	0.1976
9	rs117662198	124198504	1.08	0.496867270490283	1.75	0.156107803097264	0.465327101552541	0.379503284695167	0.1374	0.0518	0.0022	0.0026	0.0072	0.0021	0.0025	0.0218	0.1614	0.0062	0.0057	0.0049	0.0868	0.0081	0.0046	0.0029	0.0015	0.1449	0.0898	0.0056	0.0109	0.0041	0.0223	0.004	0.0085	0.1976
9	rs10760176	124204563	1.08	0.496867270490283	1.75	0.156107803097264	0.455391616857484	0.37912143210905	0.1374	0.0518	0.0022	0.0027	0.0072	0.0021	0.0025	0.0218	0.1614	0.0062	0.0057	0.0049	0.0868	0.0081	0.0046	0.0029	0.0015	0.1447	0.0897	0.0056	0.0109	0.0042	0.0223	0.004	0.0084	0.1978
9	rs112056915	124209542	1.08	0.496867270490283	1.77	0.128753168183355	0.411244496736364	0.263177223189051	0.1371	0.052	0.0022	0.0027	0.0071	0.0022	0.0025	0.0217	0.1614	0.0061	0.0056	0.0049	0.087	0.0081	0.0046	0.0029	0.0015	0.1446	0.0898	0.0055	0.0109	0.0042	0.0223	0.0041	0.0084	0.1978
9	rs3860151	124211829	1.08	0.496867270490283	1.76	0.141944438278083	0.411702991499858	0.272826513887828	0.137	0.052	0.0022	0.0027	0.0071	0.0022	0.0025	0.0216	0.1614	0.0061	0.0056	0.0049	0.0871	0.0081	0.0047	0.0029	0.0015	0.1446	0.0898	0.0055	0.011	0.0042	0.0223	0.0041	0.0084	0.1978
9	rs117371713	124219704	1.08	0.496867270490283	1.76	0.141944438278083	0.386255736031103	0.241313805565374	0.1369	0.052	0.0022	0.0027	0.0071	0.0022	0.0025	0.0216	0.1613	0.0061	0.0056	0.0049	0.0871	0.0081	0.0047	0.0029	0.0016	0.1446	0.0898	0.0055	0.0109	0.0042	0.0223	0.0041	0.0084	0.1978
9	rs77378583	124225598	1.08	0.496867270490283	1.76	0.141944438278083	0.345447062561599	0.219311838498192	0.1365	0.052	0.0022	0.0027	0.0071	0.0022	0.0025	0.0215	0.1612	0.0061	0.0056	0.005	0.0874	0.0081	0.0048	0.003	0.0016	0.1447	0.0898	0.0055	0.0109	0.0043	0.0223	0.0042	0.0084	0.1978
9	rs76992287	124231383	1.08	0.496867270490283	1.76	0.141944438278083	0.345237362754774	0.219419599078099	0.1365	0.052	0.0022	0.0027	0.0071	0.0022	0.0025	0.0214	0.1612	0.0061	0.0056	0.005	0.0874	0.0081	0.0048	0.003	0.0016	0.1447	0.0898	0.0055	0.0109	0.0043	0.0223	0.0042	0.0084	0.1978
9	rs112301437	124241284	1.08	0.496867270490283	1.76	0.141944438278083	0.316181625389904	0.177556673590992	0.1357	0.0521	0.0022	0.0027	0.0071	0.0023	0.0025	0.0212	0.161	0.0061	0.0056	0.0051	0.0879	0.0081	0.005	0.003	0.0017	0.1449	0.0897	0.0055	0.0108	0.0043	0.0222	0.0043	0.0085	0.1977
9	rs871670	124241369	1.08	0.496867270490283	1.75	0.156107803097264	0.317434622147623	0.177657036884668	0.1357	0.0522	0.0022	0.0027	0.0071	0.0023	0.0025	0.0212	0.161	0.0061	0.0056	0.0051	0.0879	0.0081	0.005	0.003	0.0017	0.1449	0.0897	0.0055	0.0108	0.0043	0.0222	0.0043	0.0085	0.1977
9	rs10120625	124259645	1.08	0.496867270490283	1.76	0.141944438278083	0.292342536145384	0.169098063038906	0.1354	0.0522	0.0023	0.0027	0.0071	0.0023	0.0025	0.0211	0.161	0.0061	0.0056	0.0051	0.0881	0.0081	0.005	0.003	0.0017	0.1451	0.0897	0.0055	0.0107	0.0043	0.0222	0.0043	0.0086	0.1975
9	rs79173809	124261314	1.08	0.496867270490283	1.75	0.156107803097264	0.291095119904598	0.16693231003981	0.1354	0.0522	0.0023	0.0027	0.0071	0.0023	0.0025	0.0211	0.161	0.0061	0.0056	0.0051	0.0881	0.0081	0.005	0.003	0.0017	0.1451	0.0897	0.0055	0.0107	0.0043	0.0222	0.0043	0.0086	0.1975
9	rs12551209	124283089	1.09	0.453749840114468	1.75	0.156107803097264	0.19933204512702	0.150248902051646	0.1341	0.0524	0.0025	0.0027	0.0072	0.0024	0.0026	0.0208	0.1606	0.0062	0.0057	0.0053	0.0891	0.0081	0.005	0.0032	0.0019	0.1452	0.0897	0.0054	0.0106	0.0045	0.0223	0.0044	0.0086	0.1968
9	rs116841455	124287845	1.09	0.453749840114468	1.76	0.141944438278083	0.180460173308243	0.123914232541766	0.134	0.0525	0.0025	0.0027	0.0072	0.0025	0.0026	0.0208	0.1606	0.0062	0.0057	0.0053	0.0892	0.0081	0.0049	0.0032	0.0019	0.1453	0.0896	0.0054	0.0105	0.0045	0.0223	0.0045	0.0085	0.1966
9	rs7023383	124291986	1.09	0.453749840114468	1.77	0.128753168183355	0.165164585478197	0.118493618503065	0.1339	0.0527	0.0026	0.0027	0.0072	0.0025	0.0026	0.0208	0.1605	0.0062	0.0057	0.0053	0.0892	0.0081	0.0049	0.0033	0.0019	0.1454	0.0895	0.0054	0.0105	0.0045	0.0223	0.0045	0.0085	0.1965
9	rs35309782	124296310	1.09	0.453749840114468	1.77	0.128753168183355	0.158986536549441	0.107763259196691	0.1338	0.0527	0.0026	0.0028	0.0072	0.0025	0.0026	0.0207	0.1604	0.0062	0.0057	0.0053	0.0892	0.0082	0.0049	0.0033	0.0019	0.1455	0.0894	0.0054	0.0104	0.0045	0.0222	0.0045	0.0085	0.1964
9	rs117275288	124301896	1.09	0.453749840114468	1.77	0.128753168183355	0.159567345213683	0.0921800949887954	0.1337	0.0526	0.0026	0.0029	0.0072	0.0025	0.0027	0.0207	0.1603	0.0062	0.0057	0.0053	0.0893	0.0082	0.0049	0.0033	0.0019	0.1456	0.0893	0.0054	0.0104	0.0045	0.0222	0.0045	0.0085	0.1965
9	rs74557183	124302473	1.09	0.453749840114468	1.77	0.128753168183355	0.159738408206429	0.0924949556582326	0.1337	0.0526	0.0026	0.003	0.0072	0.0025	0.0027	0.0207	0.1603	0.0062	0.0057	0.0053	0.0893	0.0082	0.0049	0.0033	0.0019	0.1457	0.0893	0.0054	0.0104	0.0045	0.0222	0.0045	0.0085	0.1965
9	rs116950384	124303214	1.09	0.453749840114468	1.77	0.128753168183355	0.160595338665423	0.0885899300173812	0.1337	0.0526	0.0026	0.003	0.0072	0.0025	0.0027	0.0207	0.1603	0.0062	0.0057	0.0053	0.0893	0.0082	0.0049	0.0033	0.002	0.1457	0.0893	0.0054	0.0104	0.0045	0.0222	0.0045	0.0085	0.1965
9	rs475972	124320762	1.09	0.453749840114468	1.77	0.128753168183355	0.218662539724336	0.077211288840029	0.1331	0.0523	0.0027	0.0037	0.0073	0.0026	0.0028	0.0205	0.1597	0.0061	0.0058	0.0052	0.0896	0.0083	0.0048	0.0033	0.002	0.1466	0.0887	0.0054	0.0103	0.0046	0.0219	0.0046	0.0085	0.1965
9	rs74835287	124322175	1.09	0.453749840114468	1.78	0.116496372702931	0.198167105251851	0.0564303715929338	0.133	0.0522	0.0028	0.0037	0.0073	0.0026	0.0028	0.0204	0.1597	0.0061	0.0058	0.0052	0.0898	0.0083	0.0048	0.0033	0.0021	0.1468	0.0885	0.0053	0.0102	0.0046	0.0218	0.0046	0.0085	0.1965
9	rs3893199	124324637	1.09	0.453749840114468	1.78	0.116496372702931	0.174889101414444	0.0402678246936832	0.1327	0.0522	0.0028	0.0037	0.0072	0.0026	0.0029	0.0202	0.1598	0.0061	0.0059	0.0052	0.09	0.0084	0.0048	0.0034	0.0021	0.1472	0.0883	0.0053	0.0101	0.0047	0.0216	0.0047	0.0084	0.1966
9	rs74670701	124328239	1.1	0.413206464175836	1.78	0.116496372702931	0.155090220623411	0.0217549479529479	0.1325	0.0521	0.0029	0.0038	0.0072	0.0026	0.003	0.02	0.1596	0.0061	0.0059	0.0053	0.0902	0.0084	0.0048	0.0034	0.0022	0.1474	0.088	0.0053	0.0101	0.0048	0.0213	0.0048	0.0083	0.1969
9	rs10985320	124330970	1.09	0.453749840114468	1.78	0.116496372702931	0.121527160349917	0.00341834578833515	0.1316	0.0519	0.0031	0.004	0.0071	0.0028	0.0036	0.0188	0.1585	0.0059	0.0061	0.0054	0.0912	0.0084	0.0047	0.0037	0.0025	0.1484	0.0865	0.0055	0.01	0.0051	0.0204	0.0052	0.008	0.1985
9	rs2777298	124333150	1.09	0.453749840114468	1.79	0.105135818603982	0.101336188013685	0.00297176061197019	0.1318	0.052	0.0031	0.0038	0.007	0.0028	0.0036	0.0189	0.1584	0.0059	0.0061	0.0054	0.0913	0.0084	0.0047	0.0037	0.0024	0.1483	0.0866	0.0055	0.01	0.0051	0.0202	0.0052	0.0079	0.1988
9	rs12379729	124333388	1.09	0.453749840114468	1.79	0.105135818603982	0.100921168825607	0.0028112617016533	0.1318	0.052	0.0031	0.0038	0.007	0.0028	0.0036	0.0189	0.1584	0.0059	0.0061	0.0054	0.0913	0.0084	0.0047	0.0037	0.0024	0.1483	0.0866	0.0055	0.01	0.0051	0.0202	0.0052	0.0079	0.1988
9	rs580010	124336967	1.09	0.453749840114468	1.8	0.0946327581538143	0.0873210739927227	0.00206931501657165	0.1317	0.0521	0.0031	0.0038	0.007	0.0028	0.0036	0.0188	0.1583	0.0058	0.0059	0.0054	0.0911	0.0086	0.0049	0.0037	0.0025	0.1485	0.0866	0.0055	0.01	0.0051	0.0203	0.0052	0.0077	0.199
9	rs476951	124337762	1.09	0.453749840114468	1.8	0.0946327581538143	0.0877948314554025	0.00199720601256041	0.1317	0.0521	0.0031	0.0038	0.0072	0.0028	0.0036	0.0188	0.1583	0.0058	0.0059	0.0054	0.091	0.0086	0.0049	0.0037	0.0025	0.1483	0.0866	0.0055	0.01	0.0051	0.0203	0.0052	0.0077	0.1989
9	rs883095	124344438	1.1	0.413206464175836	1.81	0.0849480383532209	0.0257580121311283	0.00432298097597732	0.132	0.052	0.0033	0.0038	0.0069	0.0031	0.0039	0.0187	0.1593	0.0046	0.0057	0.0055	0.091	0.0082	0.0055	0.0039	0.0027	0.1475	0.0868	0.0056	0.0105	0.0051	0.0204	0.0051	0.0077	0.1978
9	rs112429544	124349701	1.1	0.413206464175836	1.82	0.0760422202337298	0.0235023131513493	0.00668257294700575	0.1321	0.0516	0.0034	0.0038	0.0068	0.0032	0.0041	0.0185	0.1597	0.0044	0.0057	0.0056	0.0911	0.0084	0.0056	0.004	0.0027	0.1473	0.0868	0.0056	0.0107	0.0052	0.0204	0.005	0.0079	0.1971
9	rs73661768	124354939	1.1	0.413206464175836	1.82	0.0760422202337298	0.0240499516094192	0.00610142432035487	0.1321	0.0515	0.0034	0.0038	0.0068	0.0032	0.0041	0.0185	0.1598	0.0044	0.0057	0.0056	0.0911	0.0084	0.0056	0.004	0.0028	0.1472	0.0868	0.0056	0.0107	0.0052	0.0203	0.0049	0.0079	0.1969
9	rs2789877	124361347	1.1	0.413206464175836	1.86	0.047416592333268	0.0261641426010976	0.00698360053309797	0.1321	0.0515	0.0033	0.0038	0.0068	0.0033	0.0041	0.0185	0.1599	0.0044	0.0057	0.0056	0.0913	0.0085	0.0056	0.004	0.0028	0.1471	0.0867	0.0056	0.0108	0.0052	0.0204	0.0049	0.0079	0.1967
9	rs7021714	124364349	1.1	0.413206464175836	1.89	0.0322004798625665	0.0263636436552455	0.0078038307002075	0.1321	0.0515	0.0033	0.0038	0.0068	0.0033	0.0042	0.0185	0.1599	0.0044	0.0057	0.0056	0.0913	0.0085	0.0056	0.004	0.0028	0.147	0.0867	0.0056	0.0108	0.0052	0.0204	0.0049	0.0079	0.1966
9	rs74770498	124366565	1.1	0.413206464175836	1.87	0.04181310425502	0.029271351880685	0.0102328840431943	0.1321	0.0515	0.0033	0.0038	0.0068	0.0033	0.0042	0.0185	0.16	0.0044	0.0057	0.0056	0.0913	0.0084	0.0056	0.0041	0.0028	0.147	0.0866	0.0056	0.0109	0.0052	0.0203	0.0049	0.0079	0.1966
9	rs118115974	124371628	1.08	0.496867270490283	1.87	0.04181310425502	0.0542130837374059	0.0452716521460771	0.1341	0.0516	0.0037	0.0037	0.0065	0.0039	0.005	0.0174	0.1616	0.0047	0.0056	0.0055	0.0942	0.0074	0.0057	0.0053	0.0031	0.1433	0.0849	0.0053	0.0121	0.0051	0.021	0.0052	0.0073	0.1934
9	rs10985332	124372152	1.07	0.542615033110665	1.87	0.04181310425502	0.0673239672215597	0.0555343001299485	0.1344	0.0516	0.0038	0.0037	0.0065	0.004	0.0051	0.0172	0.1618	0.0047	0.0056	0.0054	0.0946	0.0072	0.0057	0.0055	0.0031	0.1428	0.0846	0.0053	0.0123	0.0051	0.0212	0.0052	0.0073	0.1929
9	rs10985334	124372312	1.07	0.542615033110665	1.86	0.047416592333268	0.075851177000182	0.065041115434425	0.1345	0.0516	0.0038	0.0037	0.0065	0.004	0.0051	0.0172	0.1617	0.0047	0.0056	0.0055	0.0946	0.0072	0.0057	0.0055	0.0031	0.1427	0.0846	0.0053	0.0123	0.0051	0.0212	0.0052	0.0073	0.1928
9	rs17438315	124375299	1.07	0.542615033110665	1.86	0.047416592333268	0.0798273574542592	0.0702414383832952	0.1345	0.0516	0.0038	0.0037	0.0065	0.004	0.0052	0.0172	0.1615	0.0048	0.0055	0.0055	0.0946	0.0072	0.0057	0.0056	0.0032	0.1426	0.0846	0.0054	0.0124	0.0051	0.0212	0.0052	0.0072	0.1928
9	rs75959557	124375688	1.07	0.542615033110665	1.87	0.04181310425502	0.0811292367351447	0.0715852094895178	0.1345	0.0516	0.0038	0.0037	0.0065	0.0041	0.0052	0.0172	0.1615	0.0048	0.0055	0.0055	0.0946	0.0071	0.0057	0.0056	0.0032	0.1426	0.0846	0.0054	0.0124	0.005	0.0212	0.0052	0.0072	0.1927
9	rs4276755	124377411	1.07	0.542615033110665	1.87	0.04181310425502	0.0850231694594759	0.0791252688413024	0.1345	0.0516	0.0037	0.0037	0.0065	0.0041	0.0052	0.0172	0.1616	0.0047	0.0055	0.0056	0.0946	0.0072	0.0057	0.0056	0.0032	0.1425	0.0845	0.0054	0.0124	0.005	0.0211	0.0052	0.0072	0.1927
9	rs793512	124378942	1.07	0.542615033110665	1.89	0.0322004798625665	0.0859329694809709	0.081507047839244	0.1345	0.0517	0.0037	0.0037	0.0065	0.0041	0.0052	0.0172	0.1615	0.0047	0.0055	0.0056	0.0947	0.0072	0.0057	0.0056	0.0032	0.1425	0.0845	0.0055	0.0125	0.005	0.0211	0.0052	0.0072	0.1926
9	rs514823	124389753	1.07	0.542615033110665	1.89	0.0322004798625665	0.108853154501721	0.0865092214414839	0.1347	0.0519	0.0038	0.0038	0.0065	0.0043	0.0053	0.0171	0.1616	0.0048	0.0056	0.0057	0.0941	0.0071	0.0058	0.0059	0.0032	0.1422	0.0842	0.0054	0.0127	0.0049	0.0213	0.0052	0.0073	0.1921
9	rs520198	124390320	1.07	0.542615033110665	1.89	0.0322004798625665	0.109860691558395	0.0901438999532543	0.1347	0.0519	0.0038	0.0038	0.0065	0.0043	0.0054	0.0171	0.1617	0.0048	0.0056	0.0057	0.0941	0.0071	0.0058	0.0059	0.0032	0.1422	0.0842	0.0054	0.0127	0.0049	0.0214	0.0052	0.0073	0.1921
9	rs74944561	124390389	1.07	0.542615033110665	1.88	0.0367535648830228	0.109915316593141	0.0902218807645841	0.1347	0.0519	0.0038	0.0038	0.0065	0.0043	0.0054	0.0171	0.1617	0.0048	0.0056	0.0057	0.0941	0.0071	0.0058	0.0059	0.0032	0.1423	0.0842	0.0054	0.0127	0.0049	0.0214	0.0052	0.0073	0.1921
9	rs793513	124390981	1.07	0.542615033110665	1.89	0.0322004798625665	0.110901437975591	0.0943136355729378	0.1345	0.0518	0.0038	0.0038	0.0065	0.0043	0.0054	0.0172	0.1617	0.0048	0.0055	0.0056	0.0941	0.0071	0.0058	0.0059	0.0032	0.1428	0.0844	0.0053	0.0127	0.0049	0.0214	0.0052	0.0073	0.1918
9	rs78424955	124391684	1.07	0.542615033110665	1.89	0.0322004798625665	0.112169403463112	0.0930469842341008	0.1346	0.0518	0.0038	0.0038	0.0065	0.0043	0.0054	0.0172	0.1617	0.0048	0.0055	0.0056	0.0943	0.0071	0.0058	0.0059	0.0032	0.1428	0.0844	0.0053	0.0127	0.0049	0.0214	0.0052	0.0073	0.1915
9	rs12352132	124400845	1.06	0.591046266007479	1.89	0.0322004798625665	0.281830298869053	0.210854034223391	0.1341	0.0521	0.0038	0.0042	0.0063	0.005	0.0057	0.017	0.1619	0.0047	0.0055	0.0056	0.0952	0.0074	0.0055	0.0065	0.0032	0.1405	0.0845	0.0054	0.0138	0.0047	0.0214	0.0052	0.007	0.1904
9	rs55907524	124401320	1.06	0.591046266007479	1.9	0.0281172319502089	0.281124266541481	0.21181203192158	0.1341	0.0521	0.0038	0.0042	0.0063	0.005	0.0057	0.017	0.1618	0.0047	0.0055	0.0056	0.0951	0.0074	0.0055	0.0065	0.0032	0.1405	0.0847	0.0054	0.0138	0.0047	0.0214	0.0052	0.007	0.1904
9	rs34767300	124405014	1.06	0.591046266007479	1.9	0.0281172319502089	0.292823069092734	0.225155616494644	0.1339	0.0521	0.0038	0.0042	0.0063	0.0051	0.0057	0.017	0.1615	0.0047	0.0055	0.0055	0.0951	0.0074	0.0054	0.0066	0.0032	0.1405	0.0851	0.0054	0.0139	0.0048	0.0214	0.0052	0.007	0.1905
9	rs1768732	124405277	1.06	0.591046266007479	1.9	0.0281172319502089	0.293496521976095	0.229516504139965	0.1339	0.0521	0.0038	0.0042	0.0063	0.0051	0.0057	0.017	0.1615	0.0047	0.0055	0.0055	0.0951	0.0074	0.0054	0.0066	0.0032	0.1405	0.0851	0.0054	0.0139	0.0048	0.0214	0.0052	0.007	0.1905
9	rs117736502	124408983	1.06	0.591046266007479	1.9	0.0281172319502089	0.324854864096995	0.245548891923571	0.1337	0.0523	0.004	0.0043	0.0063	0.0052	0.0058	0.0169	0.1623	0.0046	0.0054	0.0054	0.0953	0.0075	0.0053	0.0067	0.0032	0.1401	0.0846	0.0054	0.0138	0.0048	0.0212	0.0051	0.0069	0.1905
9	rs74971632	124409766	1.06	0.591046266007479	1.9	0.0281172319502089	0.340224340688233	0.259075095769488	0.1335	0.0524	0.0041	0.0044	0.0063	0.0053	0.0059	0.0169	0.1628	0.0046	0.0053	0.0054	0.0954	0.0075	0.0051	0.0068	0.0032	0.1399	0.0844	0.0054	0.0138	0.0048	0.021	0.0051	0.0069	0.1905
9	rs12554667	124410605	1.06	0.591046266007479	1.89	0.0322004798625665	0.341109295381774	0.258847792122691	0.1334	0.0526	0.0042	0.0044	0.0063	0.0053	0.0059	0.0168	0.1632	0.0045	0.0053	0.0054	0.0955	0.0075	0.0051	0.0068	0.0032	0.1396	0.084	0.0054	0.0137	0.0048	0.0209	0.0051	0.0069	0.1906
9	rs72764054	124412535	1.06	0.591046266007479	1.89	0.0322004798625665	0.341995441916016	0.194791540756906	0.133	0.0524	0.0044	0.0043	0.0063	0.0053	0.0058	0.0164	0.164	0.0045	0.0053	0.0054	0.0957	0.0077	0.005	0.0067	0.0031	0.1404	0.0837	0.0055	0.0138	0.0047	0.0203	0.0049	0.0071	0.1906
9	rs75791887	124419014	1.05	0.642211085129376	1.89	0.0322004798625665	0.334888069271557	0.175953530831188	0.1328	0.0523	0.0045	0.0043	0.0062	0.0053	0.0058	0.0162	0.1643	0.0045	0.0053	0.0054	0.0958	0.0077	0.0051	0.0067	0.0031	0.1407	0.0836	0.0055	0.0138	0.0047	0.0201	0.0049	0.0072	0.1906
9	rs73552161	124420699	1.05	0.642211085129376	1.89	0.0322004798625665	0.331851125801721	0.176554119740517	0.1328	0.0523	0.0045	0.0043	0.0062	0.0053	0.0058	0.0162	0.1643	0.0045	0.0053	0.0054	0.0958	0.0077	0.0051	0.0067	0.0031	0.1407	0.0836	0.0055	0.0138	0.0047	0.0201	0.0049	0.0073	0.1906
9	rs13289585	124420789	1.05	0.642211085129376	1.9	0.0281172319502089	0.331953837127475	0.176453972397721	0.1328	0.0523	0.0045	0.0043	0.0062	0.0053	0.0058	0.0162	0.1643	0.0045	0.0053	0.0054	0.0958	0.0077	0.0051	0.0067	0.0031	0.1407	0.0836	0.0055	0.0138	0.0047	0.0201	0.0049	0.0073	0.1906
9	rs7025486	124422403	1.05	0.642211085129376	1.91	0.0244682236684294	0.323383892133169	0.170283492808381	0.1328	0.0523	0.0045	0.0043	0.0062	0.0053	0.0058	0.0161	0.1643	0.0046	0.0053	0.0054	0.0958	0.0077	0.0051	0.0067	0.0031	0.1408	0.0836	0.0055	0.0138	0.0047	0.0201	0.0049	0.0072	0.1907
9	rs10985349	124425243	1.05	0.642211085129376	1.91	0.0244682236684294	0.33690344395615	0.150911752819125	0.1324	0.0522	0.0045	0.0043	0.0061	0.0053	0.0057	0.0158	0.1649	0.0045	0.0052	0.0054	0.0963	0.0076	0.0052	0.0066	0.0031	0.1414	0.0838	0.0054	0.0138	0.0045	0.0194	0.005	0.0073	0.1909
9	rs34251673	124425249	1.06	0.591046266007479	1.91	0.0244682236684294	0.337524823770349	0.150816995741665	0.1324	0.0522	0.0045	0.0043	0.0061	0.0053	0.0057	0.0158	0.1649	0.0045	0.0052	0.0054	0.0963	0.0076	0.0052	0.0066	0.0031	0.1414	0.0838	0.0054	0.0138	0.0045	0.0194	0.005	0.0073	0.1909
9	rs17438783	124425330	1.06	0.591046266007479	1.91	0.0244682236684294	0.345027728812259	0.148737755876929	0.1324	0.0522	0.0045	0.0043	0.0061	0.0053	0.0057	0.0158	0.165	0.0045	0.0052	0.0054	0.0963	0.0076	0.0052	0.0066	0.0031	0.1414	0.0838	0.0054	0.0138	0.0045	0.0194	0.005	0.0073	0.191
9	Affx-33203222	124425875	1.06	0.591046266007479	1.91	0.0244682236684294	0.354579516361905	0.136209492044999	0.1323	0.0521	0.0045	0.0043	0.0062	0.0053	0.0057	0.0156	0.1653	0.0045	0.0052	0.0054	0.0964	0.0076	0.0052	0.0066	0.003	0.1414	0.0838	0.0054	0.0138	0.0045	0.019	0.005	0.0073	0.1911
9	rs79849999	124428455	1.07	0.542615033110665	1.91	0.0244682236684294	0.304040323589676	0.0906121869682593	0.1317	0.052	0.0047	0.0045	0.0064	0.0051	0.0056	0.0147	0.167	0.0044	0.0052	0.0054	0.097	0.0076	0.0052	0.0062	0.003	0.1415	0.0838	0.0051	0.0137	0.0047	0.019	0.0051	0.0074	0.191
9	rs72764059	124433017	1.07	0.542615033110665	1.91	0.0244682236684294	0.431483100206981	0.0727964518298534	0.1306	0.0513	0.005	0.0049	0.0066	0.0048	0.0054	0.0127	0.1705	0.004	0.0053	0.0054	0.0981	0.0073	0.0052	0.0054	0.003	0.1416	0.0836	0.0045	0.0134	0.0049	0.0187	0.0054	0.0074	0.1911
9	rs35661033	124437601	1.07	0.542615033110665	1.91	0.0244682236684294	0.469477390565954	0.0753890267327221	0.1304	0.0512	0.0051	0.0049	0.0067	0.0048	0.0054	0.0123	0.1712	0.004	0.0053	0.0054	0.0983	0.0073	0.0052	0.0053	0.003	0.1416	0.0836	0.0044	0.0134	0.005	0.0187	0.0056	0.0074	0.1911
9	rs7047340	124441404	1.07	0.542615033110665	1.91	0.0244682236684294	0.477955146767955	0.0635475851875955	0.1302	0.0511	0.0051	0.005	0.0067	0.0048	0.0054	0.0121	0.1715	0.0039	0.0052	0.0054	0.0984	0.0072	0.0053	0.0053	0.003	0.1416	0.084	0.0043	0.0133	0.0051	0.0186	0.0056	0.0074	0.191
9	rs7875072	124442040	1.07	0.542615033110665	1.91	0.0244682236684294	0.563653204439333	0.0666870160344164	0.13	0.0512	0.0052	0.005	0.0068	0.0048	0.0054	0.0119	0.1716	0.0039	0.0052	0.0054	0.0988	0.0072	0.0051	0.0052	0.003	0.1415	0.0841	0.0043	0.0134	0.0051	0.0186	0.0056	0.0074	0.1909
9	rs2051053	124445115	1.07	0.542615033110665	1.91	0.0244682236684294	0.574110670419133	0.0646323411909048	0.1302	0.0511	0.0052	0.005	0.0068	0.0048	0.0054	0.0119	0.1717	0.0038	0.0052	0.0055	0.0988	0.0071	0.0051	0.0052	0.003	0.1415	0.0842	0.0042	0.0134	0.0052	0.0186	0.0056	0.0074	0.1908
9	rs62572795	124449994	1.07	0.542615033110665	1.91	0.0244682236684294	0.639145175119945	0.0690480901970368	0.1309	0.0509	0.0052	0.0048	0.0069	0.0047	0.0052	0.0114	0.1724	0.0037	0.0052	0.0055	0.0984	0.0072	0.0051	0.005	0.0029	0.1412	0.0849	0.0041	0.0134	0.0053	0.0184	0.0057	0.0073	0.1906
9	rs62572796	124453318	1.07	0.542615033110665	1.91	0.0244682236684294	0.671407903695917	0.068838382882819	0.1313	0.0508	0.0053	0.0048	0.0069	0.0047	0.0051	0.0112	0.1728	0.0036	0.0052	0.0055	0.0982	0.0072	0.0052	0.0049	0.0029	0.1411	0.0853	0.0041	0.0133	0.0053	0.0184	0.0057	0.0073	0.1906
9	rs117973345	124453517	1.07	0.542615033110665	1.91	0.0244682236684294	0.671624913740068	0.0682108564258629	0.1313	0.0508	0.0053	0.0048	0.0069	0.0046	0.0051	0.0112	0.1728	0.0036	0.0052	0.0055	0.0982	0.0072	0.0052	0.0049	0.0029	0.1411	0.0853	0.0041	0.0133	0.0053	0.0184	0.0057	0.0073	0.1906
9	rs117009838	124474336	1.07	0.542615033110665	1.93	0.0183364304120797	0.685652099408911	0.0626719286042323	0.1318	0.0508	0.0053	0.0047	0.007	0.0046	0.005	0.011	0.1731	0.0036	0.0052	0.0055	0.0979	0.0072	0.0052	0.0048	0.0028	0.141	0.0858	0.004	0.0133	0.0054	0.0183	0.0057	0.0072	0.1905
9	rs78668640	124482292	1.07	0.542615033110665	1.95	0.0135455391204581	0.672782833818891	0.0616679452004823	0.1318	0.0508	0.0053	0.0047	0.007	0.0046	0.005	0.0109	0.1731	0.0036	0.0053	0.0055	0.0979	0.0072	0.0052	0.0048	0.0028	0.141	0.0858	0.004	0.0133	0.0054	0.0183	0.0058	0.0072	0.1905
9	rs60500961	124484351	1.07	0.542615033110665	1.95	0.0135455391204581	0.669745209361251	0.0620018437431966	0.1318	0.0508	0.0053	0.0047	0.007	0.0046	0.005	0.0109	0.1731	0.0036	0.0053	0.0055	0.0979	0.0072	0.0052	0.0048	0.0028	0.141	0.0858	0.004	0.0133	0.0054	0.0183	0.0058	0.0072	0.1905
9	rs13290547	124487495	1.07	0.542615033110665	1.94	0.0157887033265428	0.667434985978306	0.0611352977428614	0.1318	0.0508	0.0053	0.0047	0.007	0.0046	0.005	0.0109	0.1731	0.0036	0.0053	0.0055	0.0979	0.0072	0.0052	0.0048	0.0028	0.141	0.0858	0.004	0.0133	0.0054	0.0183	0.0057	0.0072	0.1905
9	rs111709442	124501885	1.07	0.542615033110665	1.94	0.0157887033265428	0.654721699385902	0.0619350029534226	0.1319	0.0507	0.0052	0.0047	0.007	0.0046	0.005	0.0105	0.173	0.0037	0.0053	0.0055	0.098	0.0075	0.0052	0.0049	0.0029	0.1411	0.0857	0.004	0.0132	0.0054	0.0183	0.0058	0.0072	0.1903
9	rs78552828	124501973	1.07	0.542615033110665	1.94	0.0157887033265428	0.654435671487758	0.0622025491949414	0.1319	0.0507	0.0052	0.0047	0.007	0.0046	0.005	0.0105	0.173	0.0037	0.0053	0.0055	0.098	0.0075	0.0052	0.0049	0.0029	0.1411	0.0857	0.004	0.0132	0.0054	0.0183	0.0058	0.0072	0.1903
9	rs12002034	124502459	1.07	0.542615033110665	1.93	0.0183364304120797	0.653792315709479	0.0633450554487495	0.1319	0.0507	0.0052	0.0047	0.007	0.0046	0.005	0.0105	0.1729	0.0037	0.0053	0.0055	0.098	0.0075	0.0052	0.0049	0.0029	0.1411	0.0857	0.004	0.0132	0.0054	0.0183	0.0058	0.0072	0.1902
9	rs56063512	124507050	1.07	0.542615033110665	1.93	0.0183364304120797	0.652577870376161	0.0544545243824186	0.1319	0.0507	0.0052	0.0047	0.007	0.0046	0.005	0.0105	0.1728	0.0037	0.0054	0.0055	0.098	0.0077	0.0052	0.0049	0.0029	0.1411	0.0857	0.004	0.0132	0.0056	0.0183	0.0058	0.0072	0.19
9	rs10818589	124509250	1.07	0.542615033110665	1.93	0.0183364304120797	0.648869452253804	0.0542649254622272	0.1319	0.0507	0.0053	0.0047	0.007	0.0046	0.005	0.0105	0.1727	0.0037	0.0054	0.0056	0.098	0.0077	0.0052	0.0049	0.0029	0.1411	0.0857	0.004	0.0132	0.0056	0.0183	0.0058	0.0073	0.19
9	rs118037246	124509921	1.07	0.542615033110665	1.93	0.0183364304120797	0.654078216223848	0.053760725549269	0.1319	0.0507	0.0053	0.0047	0.007	0.0046	0.005	0.0105	0.1727	0.0037	0.0054	0.0056	0.0982	0.0077	0.0052	0.0049	0.0029	0.1411	0.0856	0.004	0.0132	0.0056	0.0183	0.0058	0.0073	0.1898
9	rs76622693	124511274	1.07	0.542615033110665	1.92	0.0212190116555535	0.63865010826722	0.053133340121498	0.1319	0.0507	0.0053	0.0047	0.007	0.0046	0.005	0.0105	0.1727	0.0037	0.0054	0.0056	0.0981	0.0077	0.0052	0.0049	0.0029	0.1411	0.0856	0.004	0.0132	0.0056	0.0183	0.0058	0.0073	0.1898
9	rs71509577	124517961	1.07	0.542615033110665	1.93	0.0183364304120797	0.634343354512939	0.0518262345463307	0.1319	0.0507	0.0053	0.0047	0.0071	0.0046	0.005	0.0105	0.1725	0.0037	0.0054	0.0056	0.098	0.0077	0.0052	0.0049	0.0029	0.1412	0.0857	0.004	0.0132	0.0056	0.0183	0.0058	0.0073	0.1897
9	rs72770699	124520900	1.07	0.542615033110665	1.92	0.0212190116555535	0.634554851414131	0.0514553751947247	0.132	0.0507	0.0053	0.0047	0.0071	0.0046	0.005	0.0105	0.1725	0.0037	0.0054	0.0056	0.098	0.0077	0.0052	0.0049	0.0029	0.1412	0.0857	0.004	0.0132	0.0056	0.0183	0.0058	0.0073	0.1897
9	rs34727342	124522313	1.07	0.542615033110665	1.92	0.0212190116555535	0.634695867213967	0.0515788662658605	0.132	0.0507	0.0053	0.0047	0.0071	0.0046	0.005	0.0105	0.1725	0.0037	0.0054	0.0056	0.098	0.0077	0.0052	0.0049	0.0029	0.1412	0.0857	0.004	0.0132	0.0056	0.0183	0.0058	0.0073	0.1896
9	rs56234616	124525525	1.07	0.542615033110665	1.92	0.0212190116555535	0.636036229954839	0.0512087796089668	0.132	0.0507	0.0053	0.0047	0.0071	0.0046	0.005	0.0105	0.1725	0.0037	0.0054	0.0056	0.098	0.0077	0.0052	0.0049	0.0029	0.1412	0.0856	0.004	0.0132	0.0056	0.0183	0.0058	0.0073	0.1896
9	rs72770701	124541124	1.08	0.496867270490283	1.91	0.0244682236684294	0.630612215383807	0.0495577887879755	0.132	0.0508	0.0053	0.0047	0.0071	0.0046	0.0049	0.0106	0.1726	0.0037	0.0054	0.0056	0.098	0.0077	0.0053	0.0049	0.0029	0.1411	0.0856	0.004	0.0132	0.0056	0.0184	0.0058	0.0073	0.1894
9	rs117789343	124543252	1.08	0.496867270490283	1.91	0.0244682236684294	0.614745681584628	0.0459741297644504	0.132	0.0508	0.0053	0.0047	0.0071	0.0046	0.0049	0.0106	0.1726	0.0038	0.0055	0.0056	0.098	0.0077	0.0053	0.0049	0.0029	0.1409	0.0856	0.0039	0.0131	0.0057	0.0185	0.0058	0.0074	0.1892
9	rs12685888	124551766	1.08	0.496867270490283	1.91	0.0244682236684294	0.588533750814475	0.0337707680328617	0.1323	0.0511	0.0057	0.0049	0.0075	0.0046	0.0043	0.0109	0.173	0.004	0.0058	0.0057	0.0979	0.008	0.0058	0.005	0.0031	0.1393	0.0853	0.0035	0.0129	0.0059	0.0191	0.0061	0.0079	0.1871
9	rs10985387	124559790	1.08	0.496867270490283	1.91	0.0244682236684294	0.582893699814202	0.0350596779307638	0.1321	0.0518	0.0058	0.0049	0.0076	0.0047	0.004	0.0111	0.1728	0.0041	0.0059	0.0058	0.0978	0.0081	0.006	0.0049	0.0032	0.1381	0.0857	0.0033	0.0128	0.0059	0.0194	0.0063	0.0081	0.1864
9	rs10818592	124560496	1.09	0.453749840114468	1.9	0.0281172319502089	0.635048469236251	0.0319538013725012	0.1321	0.0518	0.0059	0.005	0.0076	0.0048	0.004	0.0111	0.1727	0.0041	0.0059	0.0057	0.0976	0.0081	0.0061	0.005	0.0032	0.1379	0.0859	0.0033	0.0129	0.006	0.0195	0.0063	0.0081	0.1863
9	rs112544991	124562071	1.09	0.453749840114468	1.91	0.0244682236684294	0.695026738386926	0.0364764556750437	0.132	0.0518	0.006	0.0051	0.0076	0.005	0.0041	0.0111	0.1724	0.0041	0.0059	0.0057	0.0978	0.008	0.0061	0.005	0.0032	0.1375	0.086	0.0033	0.0129	0.0061	0.0196	0.0062	0.0081	0.1861
9	rs12351459	124563827	1.09	0.453749840114468	1.91	0.0244682236684294	0.782620805655488	0.0391126345579605	0.132	0.0518	0.0061	0.0052	0.0076	0.0051	0.0042	0.0111	0.1719	0.0041	0.006	0.0057	0.098	0.008	0.0062	0.005	0.0032	0.1371	0.0862	0.0033	0.013	0.0061	0.0197	0.0062	0.0081	0.1859
9	rs13288295	124570245	1.09	0.453749840114468	1.91	0.0244682236684294	0.899276048694081	0.0469774772647228	0.1312	0.0513	0.0065	0.0053	0.008	0.0052	0.0042	0.0111	0.1717	0.0043	0.0061	0.0057	0.0984	0.008	0.0068	0.0052	0.0033	0.1378	0.0857	0.0035	0.013	0.0063	0.0201	0.0063	0.0084	0.1834
9	rs117093376	124573191	1.09	0.453749840114468	1.91	0.0244682236684294	0.973779200776914	0.0606046119938404	0.1307	0.0515	0.0067	0.0053	0.0082	0.0053	0.0042	0.011	0.1717	0.0047	0.0061	0.0057	0.0983	0.0079	0.007	0.0053	0.0034	0.138	0.0853	0.0036	0.013	0.0065	0.0203	0.0065	0.0082	0.1822
9	rs77795569	124579748	1.09	0.453749840114468	1.91	0.0244682236684294	1.0803801205633	0.0635475851875955	0.13	0.0519	0.0068	0.0054	0.0084	0.0054	0.0043	0.0109	0.1719	0.005	0.0062	0.0057	0.0985	0.0079	0.0069	0.0053	0.0034	0.1382	0.0849	0.0036	0.0131	0.0067	0.0205	0.0067	0.0082	0.181
9	Affx-33205010	124580040	1.09	0.453749840114468	1.91	0.0244682236684294	1.121958289951	0.065519386739129	0.13	0.0519	0.0068	0.0055	0.0084	0.0054	0.0043	0.0109	0.1719	0.005	0.0062	0.0057	0.0985	0.0079	0.0069	0.0053	0.0034	0.1382	0.0848	0.0037	0.0131	0.0067	0.0205	0.0067	0.0082	0.1809
9	rs3923739	124580126	1.09	0.453749840114468	1.94	0.0157887033265428	1.16579827614228	0.0624035290588065	0.1301	0.052	0.0067	0.0055	0.0084	0.0054	0.0042	0.0109	0.1719	0.005	0.0062	0.0057	0.0986	0.0079	0.0069	0.0052	0.0034	0.1382	0.0847	0.0036	0.013	0.0067	0.0205	0.0065	0.0082	0.1811
9	rs72762613	124583377	1.09	0.453749840114468	1.94	0.0157887033265428	0.965473973916302	0.0624705832802539	0.1297	0.0519	0.0066	0.0054	0.0084	0.0054	0.0042	0.0109	0.1718	0.005	0.0062	0.0059	0.0988	0.0079	0.0069	0.0052	0.0034	0.1383	0.0852	0.0036	0.0129	0.0068	0.0207	0.0065	0.0083	0.1805
9	rs73539137	124586258	1.09	0.453749840114468	1.93	0.0183364304120797	0.876483231926008	0.0659305037042551	0.1294	0.0519	0.0065	0.0053	0.0085	0.0054	0.0042	0.0109	0.1716	0.0049	0.0062	0.006	0.099	0.008	0.0069	0.0052	0.0034	0.1382	0.0857	0.0037	0.0129	0.0069	0.0209	0.0066	0.0084	0.1799
9	rs10818599	124586275	1.09	0.453749840114468	1.93	0.0183364304120797	0.876320733372577	0.0662739246303819	0.1294	0.0519	0.0065	0.0053	0.0085	0.0054	0.0042	0.0109	0.1716	0.0049	0.0062	0.006	0.099	0.008	0.0069	0.0052	0.0034	0.1382	0.0857	0.0037	0.0129	0.0069	0.0209	0.0066	0.0084	0.1799
9	rs117284918	124596436	1.09	0.453749840114468	1.94	0.0157887033265428	0.498777711196048	0.0554705311692751	0.1287	0.0517	0.0061	0.0052	0.0087	0.0054	0.0043	0.0112	0.1703	0.0051	0.006	0.0062	0.0991	0.0081	0.0071	0.0053	0.0034	0.1389	0.0861	0.004	0.012	0.0069	0.0212	0.0063	0.0087	0.1807
9	rs73539170	124598349	1.09	0.453749840114468	1.93	0.0183364304120797	0.504461725769309	0.0568162870431793	0.1286	0.0517	0.0061	0.0052	0.0087	0.0054	0.0043	0.0112	0.1703	0.0051	0.006	0.0062	0.0991	0.0081	0.0071	0.0053	0.0034	0.1389	0.0861	0.004	0.012	0.0069	0.0212	0.0063	0.0087	0.1807
9	rs117163679	124601483	1.09	0.453749840114468	1.93	0.0183364304120797	0.488250487524251	0.0561096384121805	0.1286	0.0516	0.0061	0.0051	0.0087	0.0054	0.0043	0.0112	0.1703	0.0051	0.006	0.0062	0.099	0.0081	0.0071	0.0053	0.0034	0.1389	0.0861	0.004	0.012	0.007	0.0212	0.0063	0.0087	0.1807
9	rs11789210	124603725	1.09	0.453749840114468	1.94	0.0157887033265428	0.493813932299374	0.055789691174824	0.1285	0.0516	0.0061	0.0052	0.0087	0.0054	0.0043	0.0112	0.1703	0.0052	0.006	0.0062	0.099	0.0081	0.0071	0.0053	0.0035	0.1387	0.0861	0.004	0.012	0.0069	0.0212	0.0064	0.0087	0.1807
9	rs7042077	124607659	1.09	0.453749840114468	1.93	0.0183364304120797	0.507569346551518	0.0592209333887592	0.1284	0.0516	0.0061	0.0052	0.0088	0.0054	0.0043	0.0112	0.1702	0.0052	0.006	0.0063	0.0988	0.0081	0.0072	0.0053	0.0035	0.1386	0.0862	0.0041	0.0121	0.007	0.0213	0.0064	0.0087	0.1807
9	rs12375949	124617900	1.09	0.453749840114468	1.93	0.0183364304120797	0.443417441098431	0.0588934940657599	0.1277	0.0515	0.006	0.0049	0.0088	0.0055	0.0044	0.0112	0.1701	0.0053	0.0059	0.0064	0.0991	0.0082	0.0073	0.0054	0.0035	0.1384	0.0869	0.0041	0.012	0.0071	0.0216	0.0063	0.0087	0.1805
9	rs4836865	124620721	1.09	0.453749840114468	1.93	0.0183364304120797	0.395751860986163	0.0828593539718707	0.1259	0.0515	0.006	0.0049	0.0088	0.0054	0.0044	0.0109	0.1697	0.0054	0.0059	0.007	0.0982	0.0084	0.0074	0.0055	0.0034	0.1392	0.0873	0.0045	0.0123	0.007	0.0219	0.0066	0.0087	0.1803
9	rs56188844	124626528	1.09	0.453749840114468	1.93	0.0183364304120797	0.447650322723908	0.121279973499453	0.1255	0.0514	0.0061	0.0049	0.0089	0.0054	0.0043	0.0106	0.1695	0.0055	0.0059	0.0072	0.0981	0.0085	0.0074	0.0054	0.0034	0.1393	0.0875	0.0046	0.0123	0.0071	0.0222	0.007	0.0085	0.1801
9	rs13286345	124629421	1.09	0.453749840114468	1.93	0.0183364304120797	0.448846254588789	0.121629979884351	0.1255	0.0514	0.0061	0.0049	0.0089	0.0054	0.0043	0.0106	0.1695	0.0055	0.0059	0.0072	0.0981	0.0085	0.0074	0.0054	0.0034	0.1393	0.0875	0.0046	0.0123	0.0071	0.0222	0.007	0.0085	0.1801
9	rs4390017	124633711	1.09	0.453749840114468	1.94	0.0157887033265428	0.451362813901956	0.121717540686718	0.1254	0.0514	0.0061	0.0049	0.0089	0.0054	0.0043	0.0106	0.1695	0.0055	0.0059	0.0072	0.0981	0.0085	0.0074	0.0054	0.0034	0.1393	0.0875	0.0046	0.0123	0.0071	0.0222	0.007	0.0085	0.1801
9	rs6478541	124634236	1.09	0.453749840114468	1.94	0.0157887033265428	0.455873840775732	0.125504942557122	0.1254	0.0514	0.0061	0.0049	0.0089	0.0054	0.0043	0.0106	0.1695	0.0055	0.0059	0.0072	0.0983	0.0085	0.0074	0.0054	0.0034	0.1394	0.0875	0.0046	0.0123	0.0071	0.0222	0.0071	0.0085	0.18
9	rs80080714	124638693	1.09	0.453749840114468	1.95	0.0135455391204581	0.422144596190847	0.123121727008339	0.1253	0.0514	0.0061	0.0049	0.0089	0.0053	0.0043	0.0106	0.1695	0.0055	0.0059	0.0072	0.0982	0.0085	0.0074	0.0054	0.0034	0.1394	0.0875	0.0046	0.0123	0.0071	0.0222	0.0071	0.0085	0.18
9	rs4578014	124646722	1.11	0.375177619549844	1.95	0.0135455391204581	0.431131077024719	0.172961250104907	0.1232	0.0519	0.0062	0.005	0.0093	0.0052	0.0043	0.0107	0.1704	0.0055	0.0059	0.0075	0.0973	0.0088	0.0077	0.0055	0.0035	0.1394	0.0874	0.0049	0.0121	0.0072	0.0224	0.0073	0.0089	0.1789
9	rs7871736	124650611	1.11	0.375177619549844	1.95	0.0135455391204581	0.542943406479757	0.337177856360444	0.1215	0.0529	0.0063	0.0051	0.0096	0.0052	0.0042	0.0106	0.1693	0.0056	0.0059	0.0082	0.0965	0.0091	0.008	0.0056	0.0038	0.1386	0.0885	0.0052	0.0125	0.008	0.0228	0.0076	0.0093	0.1767
9	rs10985431	124651790	1.11	0.375177619549844	1.95	0.0135455391204581	0.601814626881114	0.338779027816849	0.1214	0.0526	0.0063	0.005	0.0096	0.0051	0.0042	0.0107	0.1692	0.0056	0.0059	0.0082	0.0965	0.0091	0.008	0.0056	0.0038	0.1385	0.0887	0.0052	0.0128	0.008	0.0228	0.0076	0.0093	0.1766
9	rs75341978	124660086	1.11	0.375177619549844	1.95	0.0135455391204581	0.627802919291211	0.38166914454775	0.1209	0.0528	0.0063	0.0049	0.0095	0.005	0.004	0.0107	0.1684	0.0056	0.0059	0.0083	0.0967	0.0091	0.008	0.0056	0.0038	0.1385	0.0896	0.0053	0.013	0.0081	0.0227	0.0075	0.0093	0.1768
9	rs117105062	124662617	1.11	0.375177619549844	1.95	0.0135455391204581	0.6431119949705	0.397699195152455	0.1206	0.0528	0.0063	0.0049	0.0095	0.0049	0.0039	0.0107	0.1681	0.0056	0.0059	0.0083	0.0968	0.0092	0.0081	0.0056	0.0038	0.1385	0.0899	0.0053	0.0131	0.0081	0.0226	0.0075	0.0094	0.177
9	rs11787965	124662881	1.11	0.375177619549844	1.95	0.0135455391204581	0.639145175119945	0.401056258058075	0.1206	0.0528	0.0063	0.0049	0.0095	0.0049	0.0039	0.0106	0.1681	0.0056	0.0059	0.0083	0.0968	0.0092	0.0081	0.0056	0.0037	0.1385	0.09	0.0053	0.013	0.0081	0.0226	0.0075	0.0094	0.177
9	rs78337402	124664843	1.11	0.375177619549844	1.95	0.0135455391204581	0.606640300388713	0.396667817675569	0.1204	0.0529	0.0063	0.0049	0.0095	0.0049	0.0039	0.0107	0.1682	0.0056	0.0059	0.0083	0.0967	0.0091	0.0081	0.0056	0.0037	0.1385	0.0901	0.0054	0.013	0.0081	0.0227	0.0075	0.0092	0.1769
9	rs117671837	124666130	1.12	0.339600448506511	1.96	0.0115782121750397	0.574582019966796	0.386650847060502	0.12	0.0531	0.0063	0.0047	0.0094	0.0049	0.0039	0.0107	0.1687	0.0056	0.0058	0.0083	0.0965	0.0091	0.0081	0.0056	0.0038	0.1389	0.0904	0.0054	0.013	0.008	0.0227	0.0074	0.0093	0.1766
9	rs72764102	124666931	1.12	0.339600448506511	1.97	0.00985962558069203	0.565924734785742	0.368221072650091	0.1196	0.0533	0.0063	0.0046	0.0093	0.0049	0.0039	0.0106	0.1692	0.0055	0.0058	0.0083	0.0962	0.0091	0.0081	0.0056	0.0038	0.1391	0.0909	0.0054	0.0131	0.008	0.0227	0.0073	0.0093	0.1764
9	rs76377664	124672263	1.12	0.339600448506511	1.97	0.00985962558069203	0.500227349956626	0.298478900403108	0.1188	0.0536	0.0062	0.0045	0.0087	0.005	0.0038	0.0105	0.1698	0.0055	0.0057	0.0083	0.0965	0.0091	0.0081	0.0057	0.004	0.1388	0.0917	0.0056	0.0132	0.0077	0.0228	0.007	0.0093	0.1761
9	rs13296029	124676560	1.12	0.339600448506511	1.97	0.00985962558069203	0.538427148275615	0.298716375635655	0.1187	0.0537	0.0062	0.0045	0.0086	0.0051	0.0038	0.0105	0.1699	0.0055	0.0057	0.0083	0.0965	0.0091	0.0082	0.0057	0.0041	0.1388	0.0918	0.0056	0.0132	0.0077	0.0228	0.007	0.0093	0.1761
9	rs77204375	124676595	1.12	0.339600448506511	1.98	0.00836435616900225	0.568334543233048	0.314393386162258	0.1188	0.0537	0.0062	0.0045	0.0086	0.0051	0.0038	0.0105	0.1699	0.0055	0.0057	0.0084	0.0965	0.0091	0.0082	0.0057	0.0041	0.1386	0.0918	0.0056	0.0132	0.0077	0.0228	0.007	0.0093	0.176
9	rs79559318	124678664	1.13	0.306408690300974	1.98	0.00836435616900225	0.52595422202503	0.31874315921305	0.1188	0.0538	0.0063	0.0045	0.0086	0.0051	0.0039	0.0104	0.1697	0.0055	0.0057	0.0084	0.0963	0.0091	0.0082	0.0058	0.0041	0.1386	0.0918	0.0056	0.0132	0.0078	0.0229	0.0069	0.0094	0.1759
9	rs2416835	124679214	1.13	0.306408690300974	2	0.0059505870552649	0.491372275867988	0.382434387198341	0.1185	0.054	0.0066	0.0046	0.0085	0.0053	0.0041	0.0104	0.1692	0.0055	0.0056	0.0085	0.0957	0.0091	0.0083	0.0058	0.0042	0.1384	0.092	0.0055	0.0131	0.0079	0.0233	0.007	0.0096	0.1754
9	rs10985450	124685381	1.15	0.246899131395369	2	0.0059505870552649	0.357028468255535	0.393192383654256	0.1166	0.0556	0.0067	0.0041	0.0083	0.0053	0.0041	0.0105	0.1704	0.0053	0.0051	0.0081	0.0958	0.0093	0.0083	0.0056	0.0043	0.1368	0.0927	0.005	0.0121	0.008	0.0242	0.0071	0.0098	0.1768
9	rs9408932	124688608	1.15	0.246899131395369	1.99	0.00706868122889997	0.387366877288077	0.388443529293688	0.1163	0.056	0.0067	0.004	0.0083	0.0052	0.0039	0.0106	0.1703	0.0053	0.005	0.008	0.0959	0.0094	0.0084	0.0055	0.0043	0.1374	0.0927	0.005	0.012	0.008	0.0245	0.0069	0.0099	0.1766
9	rs16911123	124693638	1.15	0.246899131395369	1.99	0.00706868122889997	0.402184989238463	0.396281241577212	0.1162	0.0561	0.0067	0.004	0.0083	0.0051	0.0039	0.0106	0.1704	0.0053	0.005	0.008	0.0959	0.0094	0.0084	0.0055	0.0043	0.1373	0.0927	0.005	0.012	0.008	0.0245	0.0069	0.0099	0.1766
9	rs35370600	124703867	1.15	0.246899131395369	1.99	0.00706868122889997	0.432833840597142	0.39525088067343	0.1163	0.056	0.0067	0.004	0.0083	0.0051	0.0038	0.0107	0.1705	0.0053	0.005	0.0079	0.0962	0.0094	0.0084	0.0055	0.0043	0.1374	0.0927	0.005	0.012	0.008	0.0245	0.0068	0.0099	0.1766
9	rs75845298	124708819	1.15	0.246899131395369	1.99	0.00706868122889997	0.416071424102401	0.389340733504436	0.1164	0.0561	0.0067	0.0039	0.0082	0.0051	0.0038	0.0108	0.1705	0.0053	0.0049	0.0079	0.0963	0.0094	0.0084	0.0055	0.0043	0.1373	0.0926	0.005	0.012	0.008	0.0245	0.0068	0.0099	0.1766
9	rs35325731	124712426	1.16	0.220431575918666	1.99	0.00706868122889997	0.417051723729596	0.397828169227205	0.1164	0.0561	0.0067	0.0039	0.0082	0.0051	0.0038	0.0108	0.1706	0.0053	0.0049	0.0079	0.0964	0.0094	0.0084	0.0054	0.0044	0.1372	0.0926	0.005	0.012	0.008	0.0244	0.0068	0.0099	0.1766
9	rs2900199	124713775	1.16	0.220431575918666	1.99	0.00706868122889997	0.395077727378788	0.385243930028369	0.1165	0.0562	0.0066	0.0039	0.0082	0.005	0.0038	0.0108	0.1706	0.0052	0.0049	0.0079	0.0963	0.0094	0.0084	0.0054	0.0043	0.1372	0.0928	0.005	0.012	0.008	0.0244	0.0068	0.0099	0.1767
9	rs117567336	124719213	1.16	0.220431575918666	1.99	0.00706868122889997	0.345499497803889	0.364188095546799	0.1166	0.0562	0.0065	0.0038	0.0081	0.005	0.0038	0.0108	0.1707	0.0052	0.0048	0.0079	0.0962	0.0094	0.0084	0.0053	0.0043	0.1373	0.093	0.005	0.0118	0.008	0.0244	0.0068	0.0099	0.1768
9	rs7034978	124726011	1.16	0.220431575918666	1.99	0.00706868122889997	0.302815531507151	0.369104958407248	0.1168	0.0564	0.0064	0.0037	0.008	0.0049	0.0037	0.0108	0.171	0.0052	0.0047	0.0078	0.096	0.0095	0.0083	0.0052	0.0044	0.1376	0.0934	0.005	0.0115	0.008	0.0243	0.0069	0.0099	0.1769
9	rs58980675	124729881	1.16	0.220431575918666	1.98	0.00836435616900225	0.304825564485722	0.37835804982913	0.1169	0.0565	0.0065	0.0037	0.008	0.0049	0.0037	0.0108	0.171	0.0052	0.0047	0.0079	0.0959	0.0095	0.0083	0.0052	0.0044	0.1375	0.0934	0.005	0.0115	0.008	0.0242	0.0069	0.0099	0.1769
9	rs10985473	124730728	1.16	0.220431575918666	1.98	0.00836435616900225	0.298136680589518	0.373786831923414	0.1169	0.0565	0.0064	0.0037	0.008	0.0049	0.0037	0.0108	0.171	0.0052	0.0047	0.0079	0.0959	0.0095	0.0083	0.0052	0.0044	0.1375	0.0934	0.005	0.0115	0.008	0.0242	0.0069	0.0099	0.1769
9	rs73562037	124750344	1.19	0.153209069243504	1.98	0.00836435616900225	0.0864254188507299	0.279318783831548	0.1181	0.0587	0.0063	0.0036	0.0075	0.0045	0.0034	0.011	0.1701	0.0048	0.0044	0.0073	0.0955	0.0093	0.008	0.0047	0.004	0.1379	0.0937	0.0049	0.0099	0.0075	0.025	0.0066	0.0102	0.1793
9	rs17262306	124753760	1.19	0.153209069243504	1.98	0.00836435616900225	0.0844663572663958	0.280832618230808	0.1181	0.0588	0.0063	0.0035	0.0075	0.0045	0.0034	0.0109	0.1701	0.0048	0.0044	0.0073	0.0955	0.0093	0.008	0.0047	0.004	0.1379	0.0937	0.0049	0.0099	0.0075	0.025	0.0066	0.0102	0.1794
9	rs78187402	124757764	1.19	0.153209069243504	1.98	0.00836435616900225	0.0867782654535407	0.263748554311803	0.1182	0.0588	0.0062	0.0035	0.0074	0.0044	0.0034	0.0109	0.17	0.0048	0.0044	0.0072	0.0954	0.0093	0.008	0.0046	0.004	0.138	0.0937	0.0049	0.0098	0.0075	0.025	0.0064	0.0101	0.18
9	rs7040158	124774732	1.19	0.153209069243504	1.98	0.00836435616900225	0.0802523472803834	0.256238307610943	0.1182	0.0589	0.0062	0.0035	0.0074	0.0044	0.0034	0.0108	0.1699	0.0048	0.0043	0.0072	0.0954	0.0092	0.008	0.0046	0.004	0.138	0.0937	0.0049	0.0098	0.0075	0.025	0.0064	0.0101	0.1804
9	rs62574015	124782901	1.19	0.153209069243504	1.98	0.00836435616900225	0.0757647807599279	0.257258421026637	0.1183	0.059	0.0062	0.0035	0.0073	0.0043	0.0033	0.0107	0.1699	0.0048	0.0043	0.0072	0.0954	0.0092	0.0079	0.0045	0.004	0.1381	0.0938	0.0049	0.0097	0.0075	0.0251	0.0064	0.0101	0.1806
9	rs61740840	124794020	1.19	0.153209069243504	1.98	0.00836435616900225	0.0683689796684602	0.258734163767091	0.1184	0.0591	0.0062	0.0035	0.0073	0.0042	0.0033	0.0106	0.17	0.0048	0.0043	0.0072	0.0955	0.0092	0.0079	0.0044	0.0039	0.1381	0.0938	0.0048	0.0096	0.0074	0.0251	0.0063	0.0101	0.181
9	rs7037063	124802044	1.19	0.153209069243504	1.98	0.00836435616900225	0.0657761359196214	0.262035722368887	0.1184	0.0592	0.0062	0.0035	0.0073	0.0042	0.0033	0.0106	0.1701	0.0048	0.0042	0.0071	0.0955	0.0091	0.0078	0.0044	0.0039	0.1382	0.0938	0.0048	0.0096	0.0074	0.0252	0.0063	0.0101	0.1811
9	rs78840032	124805476	1.19	0.153209069243504	1.98	0.00836435616900225	0.0655400988847748	0.262834610220234	0.1184	0.0592	0.0062	0.0035	0.0072	0.0042	0.0033	0.0106	0.1701	0.0048	0.0042	0.0071	0.0955	0.0091	0.0078	0.0043	0.0039	0.1382	0.0938	0.0048	0.0096	0.0074	0.0252	0.0063	0.01	0.1812
9	rs117222138	124809072	1.19	0.153209069243504	1.98	0.00836435616900225	0.0644653752675538	0.266381645968273	0.1184	0.0592	0.0062	0.0035	0.0072	0.0042	0.0033	0.0106	0.1701	0.0048	0.0042	0.0071	0.0955	0.0091	0.0078	0.0043	0.0039	0.1382	0.0938	0.0048	0.0096	0.0074	0.0252	0.0063	0.01	0.1812
9	rs17263352	124811573	1.19	0.153209069243504	1.97	0.00985962558069203	0.0633830784319477	0.261351566669545	0.1184	0.0593	0.0062	0.0035	0.0072	0.0042	0.0033	0.0105	0.1701	0.0048	0.0042	0.0071	0.0955	0.0091	0.0078	0.0043	0.0039	0.1382	0.0938	0.0048	0.0096	0.0074	0.0252	0.0063	0.01	0.1813
9	rs2416849	124820608	1.2	0.134574322401564	1.97	0.00985962558069203	0.0595418477879101	0.238097650956508	0.1184	0.0593	0.0062	0.0035	0.0072	0.0041	0.0032	0.0107	0.1701	0.0048	0.0042	0.0071	0.0953	0.0091	0.0078	0.0043	0.0039	0.1383	0.0937	0.0049	0.0095	0.0073	0.0253	0.0063	0.01	0.1816
9	rs34844433	124827130	1.2	0.134574322401564	1.96	0.0115782121750397	0.0586792624948957	0.243428411070079	0.1184	0.0594	0.0062	0.0035	0.0073	0.0041	0.0032	0.0107	0.17	0.0048	0.0042	0.0071	0.0953	0.0092	0.0078	0.0042	0.0039	0.1382	0.0938	0.0049	0.0095	0.0073	0.0253	0.0062	0.01	0.1817
9	rs117924534	124828953	1.2	0.134574322401564	1.94	0.0157887033265428	0.0584421474544589	0.242426021465358	0.1183	0.0594	0.0062	0.0035	0.0073	0.0041	0.0032	0.0107	0.17	0.0048	0.0042	0.0071	0.0953	0.0093	0.0078	0.0042	0.0039	0.1382	0.0938	0.0049	0.0095	0.0073	0.0253	0.0062	0.01	0.1817
9	rs10818623	124835368	1.2	0.134574322401564	1.93	0.0183364304120797	0.0586610002498406	0.241758495810501	0.1183	0.0594	0.0062	0.0035	0.0073	0.0041	0.0032	0.0107	0.17	0.0048	0.0042	0.0071	0.0953	0.0093	0.0078	0.0042	0.0039	0.1382	0.0938	0.0049	0.0095	0.0073	0.0253	0.0062	0.01	0.1817
9	rs72767757	124846869	1.2	0.134574322401564	1.94	0.0157887033265428	0.056925348029573	0.242092185144619	0.1183	0.0595	0.0062	0.0035	0.0073	0.0041	0.0032	0.0108	0.1699	0.0048	0.0042	0.0071	0.0953	0.0093	0.0078	0.0042	0.0039	0.1382	0.0939	0.0048	0.0095	0.0073	0.0252	0.0062	0.01	0.1817
9	rs75024460	124854832	1.2	0.134574322401564	1.94	0.0157887033265428	0.0533857046793567	0.227005672416154	0.1181	0.0596	0.0062	0.0035	0.0073	0.0041	0.0032	0.0109	0.1698	0.0048	0.0041	0.0071	0.0953	0.0092	0.0077	0.0042	0.0039	0.1382	0.0942	0.0049	0.0095	0.0073	0.0252	0.0062	0.01	0.1817
9	rs74628628	124863373	1.2	0.134574322401564	1.94	0.0157887033265428	0.0530434741981606	0.215444059008505	0.1178	0.0597	0.0062	0.0036	0.0073	0.0041	0.0032	0.0111	0.1695	0.0048	0.0041	0.0071	0.0952	0.0092	0.0077	0.0043	0.0039	0.1383	0.0944	0.005	0.0096	0.0072	0.0252	0.0062	0.0101	0.1816
9	rs117821317	124867491	1.2	0.134574322401564	1.93	0.0183364304120797	0.0542477428153461	0.222119240298046	0.1177	0.0597	0.0062	0.0036	0.0073	0.0041	0.0032	0.0111	0.1695	0.0048	0.0041	0.0071	0.0952	0.0092	0.0077	0.0042	0.0039	0.1383	0.0945	0.005	0.0096	0.0072	0.0252	0.0062	0.0101	0.1816
9	rs13287142	124870612	1.21	0.117675403133419	1.93	0.0183364304120797	0.0766098584776325	0.192310956719163	0.1167	0.0603	0.0061	0.0038	0.0073	0.0039	0.0031	0.0113	0.1691	0.0048	0.0041	0.0073	0.0948	0.009	0.0076	0.004	0.0038	0.1386	0.0952	0.0051	0.0098	0.007	0.0257	0.0059	0.0103	0.1815
9	rs10121813	124872074	1.24	0.0764474044013007	1.93	0.0183364304120797	0.0351428387265701	0.183612949130593	0.1147	0.0608	0.0058	0.0036	0.0068	0.0031	0.0028	0.0121	0.1687	0.0045	0.0041	0.0071	0.0933	0.0089	0.007	0.0031	0.0035	0.1391	0.0972	0.0053	0.0099	0.0066	0.0258	0.0056	0.0099	0.1872
9	rs7861047	124877059	1.24	0.0764474044013007	1.9	0.0281172319502089	0.0283741326381884	0.172563627757535	0.1147	0.0607	0.0058	0.0035	0.0068	0.0031	0.0028	0.0122	0.1693	0.0045	0.0041	0.0071	0.0928	0.0089	0.007	0.0031	0.0035	0.1393	0.0971	0.0054	0.0098	0.0066	0.0258	0.0056	0.0098	0.1874
9	rs10985535	124878182	1.24	0.0764474044013007	1.9	0.0281172319502089	0.0270543324195727	0.1665395885509	0.1147	0.0607	0.0058	0.0035	0.0068	0.0031	0.0028	0.0122	0.1693	0.0046	0.0041	0.0071	0.0928	0.0089	0.007	0.0031	0.0035	0.1393	0.0971	0.0053	0.0098	0.0065	0.0258	0.0056	0.0098	0.1874
9	rs118096259	124880597	1.24	0.0764474044013007	1.9	0.0281172319502089	0.0279219316990413	0.16870356327406	0.1146	0.0607	0.0057	0.0035	0.0067	0.003	0.0028	0.0122	0.1696	0.0046	0.0041	0.0071	0.0929	0.0088	0.007	0.0031	0.0035	0.1392	0.0971	0.0053	0.0098	0.0065	0.0257	0.0056	0.0098	0.1873
9	rs76910889	124882247	1.24	0.0764474044013007	1.91	0.0244682236684294	0.0290001119024097	0.171372673444285	0.1146	0.0608	0.0057	0.0037	0.0067	0.003	0.0028	0.0123	0.1699	0.0046	0.0041	0.007	0.093	0.0088	0.007	0.0031	0.0034	0.139	0.0972	0.0053	0.0098	0.0064	0.0257	0.0055	0.0097	0.1871
9	rs10985538	124884007	1.25	0.0655389160366862	1.91	0.0244682236684294	0.0840964448895241	0.115817726184266	0.1144	0.0612	0.0055	0.0045	0.0065	0.0029	0.0027	0.0128	0.1719	0.0046	0.0041	0.0066	0.0937	0.0087	0.0072	0.0028	0.0032	0.1379	0.0977	0.0053	0.0096	0.0061	0.0259	0.0054	0.0093	0.1861
9	rs7042153	124885596	1.25	0.0655389160366862	1.9	0.0281172319502089	0.112003512303431	0.118840576675322	0.1145	0.0612	0.0055	0.0046	0.0064	0.0029	0.0026	0.0129	0.1721	0.0045	0.0041	0.0066	0.0936	0.0086	0.0071	0.0028	0.0031	0.1378	0.0986	0.0052	0.0093	0.0061	0.026	0.0053	0.0092	0.1857
9	rs76883132	124895124	1.25	0.0655389160366862	1.9	0.0281172319502089	0.158372919425168	0.0932839656326749	0.1164	0.0612	0.0054	0.0049	0.0064	0.0028	0.0024	0.0132	0.1734	0.0045	0.004	0.0062	0.0937	0.0085	0.0071	0.0027	0.0031	0.1379	0.0984	0.005	0.0089	0.0061	0.0259	0.005	0.0087	0.1847
9	rs7875181	124897527	1.25	0.0655389160366862	1.9	0.0281172319502089	0.171623503469781	0.110958399926122	0.1166	0.0612	0.0054	0.0049	0.0064	0.0028	0.0024	0.0132	0.1736	0.0044	0.004	0.0062	0.0937	0.0085	0.0071	0.0027	0.0031	0.138	0.0985	0.005	0.0088	0.0061	0.0259	0.005	0.0086	0.1844
9	rs9775695	124900788	1.25	0.0655389160366862	1.9	0.0281172319502089	0.184751340435885	0.0904559840929823	0.1168	0.0614	0.0054	0.0049	0.0064	0.0028	0.0024	0.0132	0.1743	0.0044	0.004	0.0061	0.0937	0.0085	0.0069	0.0027	0.0031	0.1377	0.0983	0.005	0.0088	0.0061	0.0259	0.0048	0.0087	0.1846
9	rs1556215	124904633	1.26	0.0558850734446599	1.9	0.0281172319502089	0.192782058890569	0.0727964518298534	0.117	0.0615	0.0054	0.0049	0.0065	0.0027	0.0023	0.0133	0.175	0.0043	0.004	0.006	0.0931	0.0084	0.0067	0.0026	0.003	0.1376	0.0984	0.0051	0.0088	0.006	0.0257	0.0047	0.0086	0.1849
9	rs4147659	124906039	1.26	0.0558850734446599	1.9	0.0281172319502089	0.203203886617005	0.0825580642487778	0.1171	0.0616	0.0054	0.0049	0.0065	0.0027	0.0023	0.0133	0.1753	0.0043	0.004	0.006	0.093	0.0084	0.0067	0.0026	0.003	0.1375	0.0984	0.0051	0.0087	0.006	0.0256	0.0047	0.0085	0.185
9	rs117954940	124907558	1.26	0.0558850734446599	1.91	0.0244682236684294	0.196851533442783	0.0756067560778512	0.1172	0.0616	0.0053	0.0049	0.0065	0.0027	0.0023	0.0133	0.1753	0.0043	0.004	0.006	0.093	0.0084	0.0067	0.0026	0.003	0.1375	0.0984	0.0051	0.0087	0.006	0.0256	0.0047	0.0085	0.185
9	rs35704781	124909384	1.26	0.0558850734446599	1.91	0.0244682236684294	0.193507926608306	0.0735128629740161	0.1171	0.0616	0.0053	0.0049	0.0065	0.0027	0.0023	0.0133	0.1753	0.0044	0.004	0.006	0.093	0.0084	0.0067	0.0026	0.003	0.1375	0.0983	0.0051	0.0087	0.006	0.0256	0.0047	0.0085	0.1849
9	rs12686688	124913308	1.26	0.0558850734446599	1.91	0.0244682236684294	0.194043773349982	0.0730110712971125	0.1171	0.0615	0.0053	0.0049	0.0065	0.0027	0.0023	0.0134	0.1754	0.0044	0.004	0.006	0.093	0.0084	0.0067	0.0026	0.003	0.1375	0.0983	0.0051	0.0087	0.006	0.0256	0.0047	0.0085	0.185
9	rs11795026	124916693	1.26	0.0558850734446599	1.91	0.0244682236684294	0.186057496277526	0.0696086068536865	0.1172	0.0613	0.0053	0.0049	0.0065	0.0027	0.0024	0.0134	0.1755	0.0044	0.004	0.006	0.0931	0.0085	0.0067	0.0026	0.003	0.1374	0.0983	0.0051	0.0087	0.006	0.0255	0.0047	0.0085	0.185
9	rs1411444	124929211	1.26	0.0558850734446599	1.92	0.0212190116555535	0.262149675513832	0.116764586706999	0.118	0.0614	0.0054	0.0049	0.0065	0.0025	0.0022	0.0136	0.1768	0.0043	0.0041	0.006	0.093	0.0085	0.0068	0.0025	0.0026	0.1368	0.0976	0.0053	0.0089	0.006	0.0254	0.0049	0.0081	0.1847
9	rs74614785	124929975	1.26	0.0558850734446599	1.92	0.0212190116555535	0.260476681033783	0.108852299542982	0.118	0.0614	0.0054	0.0049	0.0065	0.0025	0.0022	0.0136	0.1769	0.0043	0.0041	0.006	0.0929	0.0085	0.0068	0.0025	0.0026	0.1367	0.0976	0.0053	0.0089	0.006	0.0254	0.0049	0.0081	0.1847
9	rs41302655	124931957	1.26	0.0558850734446599	1.92	0.0212190116555535	0.259619839250879	0.107345519938824	0.118	0.0614	0.0054	0.0049	0.0065	0.0025	0.0021	0.0136	0.177	0.0043	0.0041	0.006	0.0929	0.0085	0.0068	0.0025	0.0026	0.1366	0.0976	0.0053	0.0089	0.006	0.0254	0.0049	0.0081	0.1847
9	rs80192061	124932622	1.26	0.0558850734446599	1.92	0.0212190116555535	0.259800099322466	0.107095176384412	0.118	0.0614	0.0054	0.0049	0.0065	0.0025	0.0021	0.0136	0.177	0.0043	0.0041	0.006	0.0929	0.0085	0.0068	0.0025	0.0026	0.1366	0.0976	0.0053	0.0089	0.006	0.0254	0.0049	0.0081	0.1846
9	rs11788440	124943542	1.26	0.0558850734446599	1.92	0.0212190116555535	0.261877983521308	0.111550874796345	0.1181	0.0614	0.0054	0.0049	0.0065	0.0025	0.0021	0.0137	0.1773	0.0044	0.0041	0.0059	0.0929	0.0085	0.0068	0.0025	0.0025	0.1362	0.0977	0.0053	0.0089	0.0061	0.0254	0.0049	0.008	0.1845
9	rs13293527	124944157	1.26	0.0558850734446599	1.92	0.0212190116555535	0.256744942222369	0.111381473151021	0.1182	0.0615	0.0053	0.0049	0.0065	0.0025	0.0021	0.0137	0.1774	0.0044	0.0041	0.0059	0.0928	0.0085	0.0068	0.0024	0.0025	0.1363	0.0977	0.0053	0.0089	0.0061	0.0254	0.0049	0.0081	0.1844
9	rs2039198	124948983	1.26	0.0558850734446599	1.92	0.0212190116555535	0.270095286493944	0.139879689446341	0.1185	0.062	0.0053	0.0048	0.0062	0.0025	0.0021	0.0141	0.1784	0.0045	0.0041	0.0058	0.092	0.0086	0.0068	0.0023	0.0024	0.1369	0.0974	0.0057	0.0088	0.0061	0.0254	0.0048	0.0078	0.1832
9	rs2039196	124949601	1.27	0.0473888655537761	1.92	0.0212190116555535	0.261832716408206	0.152050501280167	0.1187	0.0621	0.0054	0.0047	0.0063	0.0025	0.0021	0.0142	0.1783	0.0045	0.0041	0.0058	0.0916	0.0086	0.0068	0.0023	0.0023	0.137	0.0971	0.0057	0.0088	0.0061	0.0255	0.0048	0.0077	0.1835
9	rs16911551	124950477	1.27	0.0473888655537761	1.93	0.0183364304120797	0.0916924332809077	0.164287752496347	0.1187	0.0622	0.0054	0.0041	0.0062	0.0025	0.0022	0.0143	0.1783	0.0045	0.0041	0.0057	0.0916	0.0086	0.0068	0.0023	0.0023	0.1378	0.097	0.0056	0.0087	0.006	0.0255	0.0048	0.0076	0.1834
9	rs7859776	124955922	1.27	0.0473888655537761	1.96	0.0115782121750397	0.0588620924676678	0.139695333273199	0.1188	0.0628	0.0055	0.004	0.0061	0.0027	0.0023	0.0144	0.1783	0.0046	0.0041	0.0056	0.0913	0.0088	0.0067	0.0024	0.0025	0.1386	0.0966	0.0055	0.0086	0.0057	0.0253	0.005	0.0072	0.1834
9	rs10985562	124956097	1.27	0.0473888655537761	1.96	0.0115782121750397	0.059247264484967	0.138774884672921	0.1188	0.0628	0.0055	0.004	0.0061	0.0027	0.0023	0.0144	0.1783	0.0046	0.0041	0.0056	0.0913	0.0088	0.0067	0.0024	0.0025	0.1385	0.0968	0.0055	0.0085	0.0057	0.0253	0.005	0.0072	0.1834
9	rs7030738	124960776	1.28	0.0399545156677779	1.96	0.0115782121750397	0.0158321616867906	0.0782395183870295	0.1199	0.0639	0.0053	0.0037	0.0061	0.0034	0.0028	0.0144	0.1787	0.0044	0.004	0.0054	0.0913	0.0087	0.0066	0.0028	0.0027	0.139	0.0964	0.0054	0.008	0.0053	0.025	0.0049	0.0066	0.1815
9	rs67009374	124963341	1.29	0.0334881679242526	1.96	0.0115782121750397	0.00580300090043828	0.0361066857100497	0.1206	0.0645	0.0049	0.0034	0.0062	0.0039	0.0034	0.0142	0.1778	0.0043	0.0041	0.0049	0.0925	0.0086	0.0061	0.003	0.003	0.1406	0.0953	0.0053	0.0075	0.0047	0.0252	0.0047	0.0061	0.1817
9	rs3750486	124966261	1.28	0.0399545156677779	1.98	0.00836435616900225	0.00574876726219229	0.0421700959284025	0.1214	0.0646	0.0046	0.0038	0.0063	0.0043	0.0039	0.0139	0.1768	0.0043	0.0041	0.0047	0.0934	0.0085	0.0055	0.0032	0.0033	0.1418	0.0937	0.0053	0.0072	0.0044	0.0252	0.0049	0.0057	0.1818
9	rs3793617	124966449	1.28	0.0399545156677779	2	0.0059505870552649	0.00570835095736381	0.042283217594939	0.1214	0.0646	0.0046	0.0038	0.0063	0.0043	0.0039	0.0139	0.1768	0.0043	0.0041	0.0047	0.0934	0.0085	0.0055	0.0032	0.0033	0.1418	0.0937	0.0053	0.0072	0.0044	0.0252	0.0049	0.0057	0.1818
9	rs77529225	124971518	1.28	0.0399545156677779	1.99	0.00706868122889997	0.00737820018685938	0.0525714224758535	0.1217	0.0645	0.0045	0.0038	0.0063	0.0045	0.0041	0.0139	0.1766	0.0042	0.0041	0.0047	0.0936	0.0084	0.0054	0.0033	0.0033	0.142	0.0932	0.0053	0.0071	0.0044	0.025	0.005	0.0056	0.1818
9	rs10818651	124974419	1.28	0.0399545156677779	1.99	0.00706868122889997	0.00819272798219338	0.0596148816825513	0.1218	0.0645	0.0045	0.0039	0.0063	0.0047	0.0042	0.0139	0.1766	0.0042	0.0041	0.0047	0.0937	0.0084	0.0054	0.0033	0.0033	0.142	0.093	0.0052	0.0071	0.0044	0.0249	0.005	0.0056	0.1818
9	rs7468947	124978011	1.28	0.0399545156677779	1.99	0.00706868122889997	0.0090168137644503	0.0719405849697624	0.1219	0.0644	0.0045	0.0041	0.0063	0.0048	0.0043	0.0139	0.1766	0.0043	0.0041	0.0047	0.0936	0.0083	0.0053	0.0034	0.0035	0.1422	0.0928	0.0052	0.0071	0.0044	0.0248	0.005	0.0056	0.1816
9	rs7846844	124980462	1.28	0.0399545156677779	1.99	0.00706868122889997	0.010672325376414	0.0830101650177702	0.1225	0.0641	0.0044	0.0042	0.0063	0.0049	0.0043	0.0139	0.1763	0.0043	0.0041	0.0047	0.0943	0.0083	0.0052	0.0034	0.0036	0.1423	0.0922	0.0052	0.007	0.0043	0.0249	0.005	0.0056	0.1816
9	rs3793618	124981669	1.28	0.0399545156677779	1.98	0.00836435616900225	0.0124069702483598	0.0915516510170901	0.1228	0.0638	0.0041	0.0042	0.0063	0.005	0.0043	0.0139	0.1763	0.0044	0.004	0.0046	0.0952	0.0083	0.0051	0.0034	0.0036	0.1423	0.092	0.005	0.0069	0.0042	0.0249	0.0049	0.0056	0.1816
9	rs3793621	124984125	1.28	0.0399545156677779	1.98	0.00836435616900225	0.0168371125871352	0.148549249188577	0.1235	0.0635	0.0039	0.004	0.0062	0.0051	0.0043	0.0139	0.176	0.0044	0.0041	0.0045	0.0959	0.0079	0.0046	0.0034	0.0036	0.1441	0.0915	0.0049	0.0067	0.004	0.0248	0.0048	0.0054	0.1816
9	rs4837950	124984589	1.28	0.0399545156677779	1.98	0.00836435616900225	0.0219685171752525	0.148832041487617	0.1237	0.0635	0.0039	0.004	0.0063	0.0052	0.0044	0.0139	0.1759	0.0044	0.004	0.0045	0.096	0.0079	0.0045	0.0035	0.0037	0.1441	0.0913	0.0048	0.0066	0.0039	0.0248	0.0048	0.0054	0.1816
9	rs10985574	124986973	1.28	0.0399545156677779	1.98	0.00836435616900225	0.0366203346143456	0.21759003357919	0.125	0.0634	0.0039	0.0041	0.006	0.0056	0.0046	0.0136	0.1754	0.0044	0.0039	0.0045	0.0963	0.0081	0.0042	0.0037	0.0038	0.1443	0.0903	0.0047	0.0062	0.0038	0.0248	0.0049	0.0054	0.1815
9	rs7026543	124987593	1.28	0.0399545156677779	2	0.0059505870552649	0.0500130156877488	0.244655343842672	0.1245	0.0633	0.0039	0.0041	0.006	0.0057	0.0046	0.0136	0.1761	0.0044	0.0039	0.0045	0.0966	0.0082	0.0041	0.0037	0.0038	0.1445	0.0903	0.0047	0.0062	0.0038	0.0249	0.0049	0.0054	0.181
9	rs3808901	124992671	1.28	0.0399545156677779	2	0.0059505870552649	0.0842581540656831	0.259302461967339	0.1248	0.0639	0.0039	0.0042	0.0061	0.0059	0.0046	0.0137	0.1755	0.0041	0.0039	0.0046	0.097	0.0081	0.004	0.0037	0.0038	0.1449	0.0902	0.0047	0.0059	0.0037	0.0248	0.005	0.0056	0.1799
9	rs7849627	124993505	1.28	0.0399545156677779	1.99	0.00706868122889997	0.103585157213547	0.248460064998204	0.1249	0.064	0.0037	0.0042	0.0062	0.006	0.0046	0.0137	0.1754	0.0041	0.0039	0.0046	0.0969	0.0084	0.0038	0.0037	0.0038	0.145	0.0903	0.0047	0.0059	0.0037	0.0249	0.005	0.0056	0.1797
9	rs75761907	125006555	1.28	0.0399545156677779	1.99	0.00706868122889997	0.121294861199871	0.17685467971828	0.1253	0.065	0.0036	0.0039	0.0062	0.0061	0.0044	0.0143	0.175	0.0044	0.0042	0.0044	0.0958	0.0091	0.0035	0.0037	0.0037	0.144	0.0902	0.0049	0.0057	0.0039	0.0254	0.0051	0.0059	0.1788
9	rs11794068	125006622	1.28	0.0399545156677779	1.99	0.00706868122889997	0.123424648960382	0.17685467971828	0.1254	0.065	0.0036	0.0039	0.0062	0.0061	0.0044	0.0143	0.175	0.0044	0.0042	0.0044	0.0958	0.0091	0.0035	0.0037	0.0037	0.144	0.0903	0.0049	0.0057	0.0039	0.0254	0.0051	0.0059	0.1788
9	rs7864293	125007893	1.28	0.0399545156677779	1.99	0.00706868122889997	0.123336678105469	0.177556673590992	0.1254	0.065	0.0036	0.0039	0.0062	0.0061	0.0044	0.0143	0.175	0.0044	0.0042	0.0044	0.0958	0.0091	0.0035	0.0037	0.0037	0.144	0.0903	0.0049	0.0057	0.0039	0.0254	0.0051	0.0059	0.1788
9	rs34022531	125008930	1.28	0.0399545156677779	1.99	0.00706868122889997	0.121294861199871	0.168604988694513	0.1254	0.065	0.0036	0.0039	0.0063	0.0061	0.0044	0.0143	0.1749	0.0044	0.0042	0.0044	0.0958	0.0091	0.0035	0.0037	0.0037	0.144	0.0903	0.0049	0.0057	0.0039	0.0254	0.0051	0.006	0.1787
9	rs10739607	125010858	1.28	0.0399545156677779	1.99	0.00706868122889997	0.123424648960382	0.166049143259399	0.1254	0.065	0.0036	0.0039	0.0063	0.0061	0.0044	0.0143	0.1749	0.0044	0.0042	0.0044	0.0957	0.0091	0.0035	0.0037	0.0037	0.144	0.0903	0.0049	0.0057	0.0039	0.0254	0.0051	0.006	0.1787
9	rs145800310	125013649	1.28	0.0399545156677779	1.99	0.00706868122889997	0.130070900615753	0.166343349520279	0.1255	0.065	0.0036	0.004	0.0063	0.0061	0.0044	0.0143	0.1749	0.0044	0.0041	0.0044	0.0957	0.0091	0.0036	0.0036	0.0037	0.1441	0.0904	0.0048	0.0056	0.0039	0.0254	0.0051	0.006	0.1786
9	rs1888218	125014475	1.28	0.0399545156677779	1.99	0.00706868122889997	0.130373896890481	0.167522000082148	0.1255	0.065	0.0036	0.004	0.0063	0.0061	0.0044	0.0143	0.1749	0.0044	0.0041	0.0044	0.0958	0.0091	0.0036	0.0036	0.0037	0.1441	0.0904	0.0048	0.0055	0.0039	0.0254	0.0051	0.006	0.1786
9	rs10818663	125014625	1.28	0.0399545156677779	2	0.0059505870552649	0.130404219958189	0.167128792396699	0.1255	0.065	0.0036	0.004	0.0063	0.0061	0.0044	0.0143	0.1749	0.0044	0.0041	0.0044	0.0958	0.0091	0.0036	0.0036	0.0037	0.1441	0.0904	0.0048	0.0055	0.0039	0.0254	0.0051	0.006	0.1786
9	rs10122904	125017866	1.28	0.0399545156677779	2	0.0059505870552649	0.132721249473835	0.156156087589922	0.1255	0.065	0.0036	0.0039	0.0063	0.0061	0.0044	0.0143	0.1749	0.0045	0.0042	0.0044	0.0957	0.0091	0.0036	0.0036	0.0036	0.1441	0.0904	0.0048	0.0055	0.0039	0.0254	0.0051	0.006	0.1786
9	rs2297178	125024007	1.28	0.0399545156677779	2	0.0059505870552649	0.134104791345096	0.15433717567609	0.1255	0.065	0.0036	0.0039	0.0063	0.0061	0.0044	0.0143	0.1749	0.0045	0.0042	0.0044	0.0957	0.0091	0.0036	0.0036	0.0036	0.1441	0.0904	0.0048	0.0055	0.0039	0.0254	0.0051	0.006	0.1785
9	rs7034401	125026461	1.28	0.0399545156677779	2.02	0.00416756038304513	0.139157190511373	0.154432718292155	0.1256	0.065	0.0036	0.0039	0.0063	0.0061	0.0044	0.0143	0.1749	0.0045	0.0042	0.0044	0.0957	0.0091	0.0036	0.0036	0.0036	0.1442	0.0904	0.0048	0.0055	0.0039	0.0254	0.0051	0.006	0.1785
9	rs74625190	125040986	1.28	0.0399545156677779	2.02	0.00416756038304513	0.116479145639489	0.133389780436249	0.1278	0.0652	0.0037	0.0039	0.0059	0.0056	0.0042	0.0158	0.1733	0.0045	0.0038	0.0046	0.0936	0.0097	0.003	0.0036	0.0035	0.147	0.0913	0.0048	0.0042	0.004	0.0245	0.0052	0.0062	0.178
9	rs72769715	125044350	1.28	0.0399545156677779	1.96	0.0115782121750397	0.115744513325208	0.132665642787072	0.1278	0.0652	0.0037	0.0039	0.0059	0.0056	0.0042	0.0158	0.1733	0.0045	0.0038	0.0046	0.0936	0.0097	0.003	0.0036	0.0035	0.147	0.0913	0.0048	0.0042	0.004	0.0245	0.0052	0.0062	0.178
9	rs117553650	125049631	1.28	0.0399545156677779	1.96	0.0115782121750397	0.114171911357444	0.129963120222746	0.1278	0.0652	0.0037	0.0039	0.0059	0.0056	0.0042	0.0158	0.1733	0.0044	0.0038	0.0046	0.0935	0.0097	0.003	0.0036	0.0035	0.147	0.0913	0.0048	0.0042	0.004	0.0245	0.0052	0.0062	0.178
9	rs78673423	125050104	1.28	0.0399545156677779	1.96	0.0115782121750397	0.114255822828083	0.130591867625126	0.1278	0.0652	0.0037	0.0039	0.0059	0.0056	0.0042	0.0158	0.1733	0.0044	0.0038	0.0046	0.0935	0.0097	0.003	0.0036	0.0035	0.147	0.0913	0.0048	0.0042	0.004	0.0245	0.0052	0.0062	0.178
9	rs10818679	125060891	1.28	0.0399545156677779	1.96	0.0115782121750397	0.111038829638494	0.136392152344179	0.1278	0.0652	0.0037	0.0039	0.0059	0.0056	0.0042	0.0158	0.1733	0.0044	0.0038	0.0046	0.0936	0.0097	0.003	0.0036	0.0035	0.1468	0.0913	0.0048	0.0042	0.004	0.0244	0.0052	0.0062	0.178
9	rs10985589	125062104	1.28	0.0399545156677779	1.96	0.0115782121750397	0.109942635404048	0.135115418735565	0.1278	0.0652	0.0037	0.0039	0.0059	0.0056	0.0042	0.0158	0.1733	0.0044	0.0038	0.0046	0.0936	0.0097	0.003	0.0036	0.0035	0.1468	0.0913	0.0048	0.0042	0.004	0.0243	0.0052	0.0062	0.178
9	rs17273828	125069187	1.28	0.0399545156677779	1.96	0.0115782121750397	0.102561461633211	0.13194296061607	0.1279	0.0653	0.0037	0.0039	0.0059	0.0056	0.0042	0.0158	0.1733	0.0045	0.0039	0.0046	0.0937	0.0096	0.003	0.0036	0.0035	0.1467	0.0913	0.0048	0.0042	0.004	0.0243	0.0052	0.0063	0.178
9	rs17273863	125073093	1.28	0.0399545156677779	1.96	0.0115782121750397	0.0967032065026974	0.127637644228946	0.1279	0.0653	0.0037	0.0039	0.0059	0.0056	0.0042	0.0158	0.1732	0.0045	0.0039	0.0046	0.0937	0.0096	0.003	0.0036	0.0035	0.1466	0.0913	0.0048	0.0042	0.004	0.0243	0.0052	0.0063	0.1779
9	rs3818711	125075782	1.28	0.0399545156677779	1.96	0.0115782121750397	0.0914730833619782	0.12656961955527	0.128	0.0653	0.0037	0.0039	0.0059	0.0056	0.0042	0.0158	0.1732	0.0045	0.0039	0.0046	0.0937	0.0096	0.003	0.0036	0.0035	0.1466	0.0913	0.0048	0.0042	0.004	0.0243	0.0052	0.0063	0.1779
9	rs7040817	125075843	1.28	0.0399545156677779	1.96	0.0115782121750397	0.0915705312229318	0.12656961955527	0.128	0.0653	0.0037	0.0039	0.0059	0.0056	0.0042	0.0158	0.1732	0.0045	0.0039	0.0046	0.0937	0.0096	0.003	0.0036	0.0035	0.1466	0.0913	0.0048	0.0042	0.004	0.0243	0.0052	0.0063	0.1779
9	rs117994700	125087672	1.28	0.0399545156677779	1.94	0.0157887033265428	0.0989643394702768	0.129156384421909	0.128	0.0654	0.0037	0.0039	0.0059	0.0056	0.0042	0.0157	0.173	0.0045	0.0039	0.0046	0.0939	0.0096	0.003	0.0036	0.0035	0.1467	0.0914	0.0048	0.0043	0.004	0.0242	0.0052	0.0063	0.1779
9	rs871368	125100845	1.28	0.0399545156677779	1.93	0.0183364304120797	0.101232333497966	0.134024591876907	0.1282	0.0656	0.0037	0.004	0.0058	0.0056	0.0042	0.0156	0.1724	0.0045	0.0038	0.0046	0.0942	0.0096	0.003	0.0036	0.0035	0.1468	0.0914	0.0049	0.0044	0.0039	0.024	0.0052	0.0063	0.1778
9	rs10760221	125101600	1.28	0.0399545156677779	1.91	0.0244682236684294	0.102430676599074	0.133661706529128	0.1282	0.0656	0.0037	0.004	0.0058	0.0056	0.0042	0.0156	0.1723	0.0045	0.0038	0.0046	0.0941	0.0096	0.003	0.0036	0.0035	0.1469	0.0914	0.0049	0.0044	0.0039	0.024	0.0052	0.0063	0.1778
9	rs7049102	125102160	1.28	0.0399545156677779	1.91	0.0244682236684294	0.101154486242336	0.133208609778231	0.1282	0.0657	0.0037	0.004	0.0058	0.0056	0.0042	0.0156	0.1722	0.0045	0.0038	0.0046	0.0941	0.0096	0.003	0.0035	0.0035	0.147	0.0915	0.0049	0.0044	0.0039	0.024	0.0052	0.0063	0.1779
9	rs181790703	125107101	1.28	0.0399545156677779	1.91	0.0244682236684294	0.0905264017512256	0.124531940636878	0.1292	0.0659	0.0036	0.0038	0.0057	0.0055	0.0041	0.0157	0.1717	0.0045	0.0038	0.0045	0.0946	0.0096	0.0029	0.0034	0.0034	0.1478	0.0915	0.0049	0.0041	0.0038	0.0238	0.0052	0.0065	0.1771
9	rs72769720	125110968	1.27	0.0473888655537761	1.91	0.0244682236684294	0.153781787258371	0.130501977774154	0.1314	0.0663	0.0036	0.0035	0.0058	0.0052	0.0037	0.016	0.1706	0.0044	0.0037	0.0043	0.0956	0.0095	0.0026	0.0027	0.0034	0.1503	0.0917	0.005	0.0034	0.0037	0.0233	0.0049	0.0066	0.1754
9	rs7846813	125111302	1.27	0.0473888655537761	1.91	0.0244682236684294	0.138842063231825	0.124973863515809	0.1316	0.0664	0.0036	0.0034	0.0058	0.0052	0.0037	0.0161	0.1705	0.0044	0.0037	0.0043	0.0956	0.0095	0.0026	0.0026	0.0034	0.1506	0.0918	0.005	0.0034	0.0037	0.0233	0.0048	0.0066	0.1752
9	rs10985609	125114085	1.27	0.0473888655537761	1.91	0.0244682236684294	0.173844536822722	0.143120227883064	0.1317	0.0667	0.0035	0.0035	0.0058	0.0051	0.0036	0.016	0.1705	0.0044	0.0036	0.0044	0.0961	0.0094	0.0025	0.0025	0.0034	0.1505	0.0922	0.0049	0.0033	0.0034	0.023	0.0048	0.0066	0.175
9	rs10985612	125115403	1.27	0.0473888655537761	1.91	0.0244682236684294	0.174240323729217	0.144144243876667	0.1317	0.0667	0.0035	0.0035	0.0058	0.0051	0.0036	0.016	0.1706	0.0044	0.0036	0.0044	0.0962	0.0094	0.0025	0.0025	0.0034	0.1505	0.0923	0.0049	0.0033	0.0034	0.023	0.0048	0.0065	0.175
9	rs117593391	125116829	1.27	0.0473888655537761	1.91	0.0244682236684294	0.184788585789287	0.147514002725203	0.1318	0.0667	0.0035	0.0035	0.0058	0.0051	0.0036	0.016	0.1705	0.0044	0.0036	0.0044	0.0963	0.0094	0.0025	0.0024	0.0034	0.1506	0.0923	0.0049	0.0033	0.0034	0.0229	0.0048	0.0065	0.1749
9	rs10513401	125120349	1.27	0.0473888655537761	1.91	0.0244682236684294	0.189780683433852	0.154815099722716	0.1319	0.0668	0.0035	0.0035	0.0057	0.005	0.0036	0.016	0.1703	0.0044	0.0036	0.0044	0.0967	0.0094	0.0025	0.0024	0.0034	0.151	0.0924	0.0049	0.0032	0.0033	0.0228	0.0048	0.0065	0.1745
9	rs883485	125124772	1.26	0.0558850734446599	1.91	0.0244682236684294	0.203912398331067	0.155006416924415	0.1321	0.0669	0.0035	0.0035	0.0057	0.005	0.0036	0.0161	0.17	0.0044	0.0035	0.0044	0.097	0.0093	0.0024	0.0023	0.0034	0.1515	0.0926	0.0049	0.0032	0.0033	0.0226	0.0048	0.0065	0.174
9	rs79671731	125125158	1.26	0.0558850734446599	1.91	0.0244682236684294	0.205333612046856	0.155676690275074	0.1321	0.0669	0.0035	0.0035	0.0057	0.005	0.0036	0.0161	0.17	0.0044	0.0035	0.0044	0.097	0.0093	0.0024	0.0023	0.0034	0.1515	0.0926	0.0049	0.0032	0.0033	0.0226	0.0048	0.0065	0.174
9	rs16911650	125126101	1.26	0.0558850734446599	1.91	0.0244682236684294	0.206323852723763	0.155868386197189	0.1322	0.0669	0.0035	0.0035	0.0057	0.005	0.0036	0.0161	0.17	0.0044	0.0035	0.0044	0.0971	0.0093	0.0024	0.0023	0.0034	0.1516	0.0926	0.0049	0.0032	0.0033	0.0226	0.0048	0.0065	0.1739
9	rs10818682	125127715	1.26	0.0558850734446599	1.91	0.0244682236684294	0.227866266667275	0.169888028207059	0.1325	0.0669	0.0034	0.0035	0.0056	0.005	0.0035	0.0161	0.1697	0.0043	0.0035	0.0044	0.0976	0.0092	0.0024	0.0023	0.0034	0.1519	0.0927	0.0049	0.0031	0.0033	0.0224	0.0049	0.0065	0.1736
9	rs72769722	125128663	1.26	0.0558850734446599	1.91	0.0244682236684294	0.230516694975603	0.180777988392903	0.1325	0.0669	0.0033	0.0035	0.0057	0.005	0.0035	0.0161	0.1696	0.0044	0.0035	0.0043	0.0978	0.0092	0.0024	0.0022	0.0034	0.152	0.0929	0.0048	0.0031	0.0033	0.0225	0.0048	0.0065	0.1737
9	rs76865668	125129560	1.26	0.0558850734446599	1.91	0.0244682236684294	0.250296077246426	0.173657854471256	0.1328	0.0668	0.0033	0.0035	0.0057	0.0049	0.0035	0.016	0.1694	0.0044	0.0035	0.0043	0.0978	0.0092	0.0024	0.0021	0.0034	0.1523	0.0929	0.0048	0.0031	0.0033	0.0224	0.0048	0.0065	0.1736
9	rs10985622	125130079	1.26	0.0558850734446599	1.91	0.0244682236684294	0.249942888425684	0.165265487847853	0.1329	0.0668	0.0033	0.0035	0.0057	0.0049	0.0035	0.016	0.1694	0.0044	0.0034	0.0043	0.0978	0.0092	0.0024	0.0021	0.0034	0.1524	0.0928	0.0047	0.0032	0.0033	0.0224	0.0048	0.0065	0.1734
9	rs1330344	125131688	1.27	0.0473888655537761	1.91	0.0244682236684294	0.27180143922266	0.160978777219812	0.1333	0.067	0.0034	0.0035	0.0057	0.0048	0.0035	0.016	0.1693	0.0044	0.0034	0.0043	0.0975	0.0093	0.0024	0.002	0.0034	0.1529	0.0928	0.0046	0.0031	0.0033	0.0224	0.0049	0.0066	0.1729
9	rs10306114	125132522	1.27	0.0473888655537761	1.9	0.0281172319502089	0.287322359111965	0.162630296000759	0.1335	0.0669	0.0033	0.0035	0.0057	0.0048	0.0034	0.016	0.1691	0.0044	0.0034	0.0043	0.098	0.0093	0.0024	0.0019	0.0034	0.1529	0.0927	0.0046	0.0031	0.0033	0.0224	0.0048	0.0066	0.173
9	rs3842787	125133507	1.26	0.0558850734446599	1.9	0.0281172319502089	0.262013810379245	0.155964265666792	0.1337	0.0668	0.0033	0.0035	0.0056	0.0048	0.0034	0.0161	0.169	0.0044	0.0034	0.0043	0.0985	0.0091	0.0024	0.0019	0.0033	0.1528	0.0926	0.0046	0.0033	0.0033	0.0224	0.0049	0.0066	0.1727
9	rs77329588	125134156	1.27	0.0473888655537761	1.9	0.0281172319502089	0.26097344943912	0.15798257461064	0.1338	0.0668	0.0034	0.0035	0.0056	0.0048	0.0034	0.0161	0.169	0.0044	0.0034	0.0043	0.0988	0.009	0.0024	0.0019	0.0033	0.1525	0.0925	0.0046	0.0033	0.0033	0.0224	0.0049	0.0066	0.1727
9	rs10306122	125135489	1.27	0.0473888655537761	1.91	0.0244682236684294	0.260476681033783	0.148549249188577	0.1342	0.0668	0.0034	0.0035	0.0056	0.0048	0.0034	0.0162	0.169	0.0044	0.0034	0.0043	0.0994	0.009	0.0024	0.0019	0.0032	0.152	0.0924	0.0046	0.0033	0.0033	0.0224	0.0049	0.0066	0.1725
9	rs1213265	125136447	1.27	0.0473888655537761	1.91	0.0244682236684294	0.263783042097134	0.152145535407837	0.1344	0.0668	0.0035	0.0035	0.0055	0.0048	0.0034	0.0162	0.1691	0.0044	0.0034	0.0043	0.0999	0.009	0.0023	0.0019	0.0032	0.1517	0.0923	0.0046	0.0034	0.0033	0.0224	0.0048	0.0066	0.1721
9	rs35119072	125139340	1.27	0.0473888655537761	1.91	0.0244682236684294	0.261425503792067	0.144051042137703	0.134	0.0665	0.0035	0.0035	0.0054	0.0046	0.0034	0.0164	0.1695	0.0044	0.0035	0.0043	0.1002	0.0088	0.0023	0.0018	0.0031	0.1518	0.0931	0.0047	0.0034	0.0033	0.0223	0.0049	0.0067	0.1714
9	rs5789	125143973	1.27	0.0473888655537761	1.91	0.0244682236684294	0.287465148152619	0.123561772776244	0.134	0.0668	0.0035	0.0034	0.0053	0.0045	0.0034	0.0166	0.1693	0.0043	0.0035	0.0042	0.1005	0.0087	0.0022	0.0018	0.0029	0.1522	0.0933	0.0047	0.0034	0.0033	0.0225	0.005	0.0068	0.1706
9	rs10306163	125149970	1.27	0.0473888655537761	1.91	0.0244682236684294	0.282867532131486	0.112484340870142	0.134	0.0668	0.0036	0.0034	0.0053	0.0045	0.0034	0.0166	0.1693	0.0042	0.0035	0.0042	0.1005	0.0087	0.0022	0.0017	0.0029	0.1523	0.0933	0.0047	0.0034	0.0034	0.0225	0.0051	0.0069	0.1704
9	rs12551233	125150888	1.27	0.0473888655537761	1.91	0.0244682236684294	0.260115718299946	0.0988806819688679	0.1338	0.0668	0.0036	0.0034	0.0053	0.0044	0.0033	0.0166	0.1691	0.0042	0.0036	0.0043	0.1007	0.0089	0.0023	0.0017	0.0029	0.1523	0.0931	0.0048	0.0034	0.0034	0.0226	0.0051	0.007	0.1705
9	rs5794	125152621	1.27	0.0473888655537761	1.91	0.0244682236684294	0.272633558062196	0.067793837675817	0.1337	0.0667	0.0036	0.0034	0.0053	0.0043	0.0034	0.0167	0.1687	0.0047	0.0037	0.0045	0.1006	0.0089	0.0023	0.0017	0.0028	0.1518	0.0931	0.0048	0.0034	0.0034	0.0226	0.0052	0.0073	0.1702
9	rs72769736	125153994	1.27	0.0473888655537761	1.92	0.0212190116555535	0.27471986158717	0.0581108038099986	0.1336	0.0666	0.0035	0.0033	0.0053	0.0042	0.0034	0.0167	0.1684	0.005	0.0039	0.0046	0.1008	0.009	0.0024	0.0017	0.0027	0.1517	0.0931	0.0048	0.0033	0.0034	0.0226	0.0052	0.0075	0.17
9	rs59379461	125161827	1.27	0.0473888655537761	1.92	0.0212190116555535	0.144805840890153	0.0177542473041961	0.1321	0.0659	0.0034	0.0026	0.005	0.0033	0.0031	0.017	0.1684	0.0044	0.004	0.0049	0.1017	0.0099	0.0029	0.0014	0.002	0.1521	0.0956	0.0049	0.0031	0.0032	0.0229	0.0052	0.0084	0.1693
9	rs12353214	125161870	1.27	0.0473888655537761	1.93	0.0183364304120797	0.141884962403113	0.0183233797119681	0.1323	0.0658	0.0034	0.0026	0.005	0.0033	0.0031	0.017	0.1684	0.0044	0.004	0.0049	0.1018	0.0099	0.0029	0.0014	0.002	0.1522	0.0953	0.0049	0.0031	0.0032	0.0228	0.0052	0.0083	0.1694
9	rs11524677	125177159	1.27	0.0473888655537761	1.93	0.0183364304120797	0.116649081324515	0.0159209423280434	0.1325	0.0652	0.0034	0.0025	0.0049	0.003	0.0029	0.0171	0.1684	0.0043	0.0041	0.0052	0.102	0.0102	0.0032	0.0014	0.0019	0.1523	0.0953	0.005	0.003	0.0033	0.0231	0.0052	0.0086	0.1688
9	rs11521582	125181006	1.27	0.0473888655537761	1.95	0.0135455391204581	0.107878355497541	0.0132264445026222	0.1325	0.0652	0.0033	0.0025	0.0049	0.003	0.0029	0.0171	0.1684	0.0043	0.0041	0.0052	0.102	0.0102	0.0033	0.0014	0.0019	0.1523	0.0953	0.005	0.003	0.0033	0.0231	0.0052	0.0087	0.1688
9	rs1234909	125186011	1.27	0.0473888655537761	1.96	0.0115782121750397	0.102143315704456	0.0129353284743232	0.1325	0.0652	0.0033	0.0024	0.005	0.003	0.0029	0.0171	0.1685	0.0042	0.0041	0.0052	0.1019	0.0101	0.0033	0.0014	0.0019	0.1525	0.0953	0.005	0.003	0.0033	0.0231	0.0052	0.0087	0.1687
9	rs72769741	125188796	1.27	0.0473888655537761	1.96	0.0115782121750397	0.100584748731177	0.0123628865352196	0.1324	0.0652	0.0034	0.0024	0.0051	0.003	0.0029	0.0172	0.1684	0.0043	0.0042	0.0052	0.1018	0.0102	0.0034	0.0014	0.0019	0.1525	0.095	0.005	0.003	0.0034	0.0231	0.0053	0.0088	0.1685
9	rs1332408	125192159	1.27	0.0473888655537761	1.96	0.0115782121750397	0.0863314808606199	0.010989116418805	0.1324	0.0653	0.0034	0.0024	0.0052	0.003	0.0029	0.0172	0.1683	0.0043	0.0043	0.0053	0.1017	0.0102	0.0034	0.0014	0.0019	0.1525	0.0948	0.005	0.0031	0.0034	0.0232	0.0053	0.0088	0.1684
9	rs76267794	125193338	1.27	0.0473888655537761	1.96	0.0115782121750397	0.0872501508224869	0.0129675137212098	0.1325	0.0653	0.0034	0.0024	0.0052	0.003	0.0029	0.0172	0.1683	0.0043	0.0043	0.0053	0.1017	0.0102	0.0034	0.0014	0.0018	0.1525	0.0948	0.005	0.0031	0.0034	0.0232	0.0053	0.0088	0.1684
9	rs116903822	125202072	1.27	0.0473888655537761	1.96	0.0115782121750397	0.0868725123684755	0.011257299455546	0.1324	0.0652	0.0034	0.0024	0.0052	0.003	0.003	0.0172	0.1683	0.0043	0.0043	0.0053	0.1017	0.0103	0.0034	0.0014	0.0018	0.1524	0.0947	0.005	0.0031	0.0034	0.0232	0.0053	0.0088	0.1683
9	rs73566060	125227006	1.27	0.0473888655537761	1.96	0.0115782121750397	0.0827184920564889	0.00621101857876926	0.1322	0.065	0.0034	0.0025	0.0052	0.003	0.0032	0.0171	0.1682	0.0042	0.0044	0.0054	0.1019	0.0104	0.0035	0.0015	0.0018	0.1521	0.0945	0.0052	0.0031	0.0035	0.0235	0.0052	0.0089	0.1679
9	rs117835922	125230865	1.27	0.0473888655537761	1.96	0.0115782121750397	0.083497546002895	0.00603616263422687	0.1321	0.065	0.0034	0.0025	0.0052	0.003	0.0032	0.0171	0.1682	0.0042	0.0044	0.0054	0.1019	0.0104	0.0036	0.0015	0.0018	0.1521	0.0945	0.0052	0.0031	0.0035	0.0235	0.0052	0.0089	0.1679
9	rs2778636	125231092	1.27	0.0473888655537761	1.96	0.0115782121750397	0.0830387136669077	0.00603616263422687	0.1322	0.065	0.0034	0.0025	0.0052	0.003	0.0032	0.0171	0.1681	0.0042	0.0044	0.0054	0.1019	0.0104	0.0036	0.0015	0.0018	0.1521	0.0945	0.0052	0.0031	0.0035	0.0235	0.0052	0.0089	0.1679
9	rs9332460	125235555	1.27	0.0473888655537761	1.96	0.0115782121750397	0.0867547138904669	0.0057576504652526	0.1321	0.0648	0.0034	0.0025	0.0052	0.003	0.0032	0.0171	0.1681	0.0042	0.0045	0.0055	0.1019	0.0104	0.0036	0.0015	0.0018	0.1523	0.0942	0.0052	0.0031	0.0035	0.0235	0.0052	0.009	0.1679
9	rs45579335	125239501	1.27	0.0473888655537761	1.96	0.0115782121750397	0.0737103166127146	0.0052617763805196	0.1323	0.0647	0.0034	0.0025	0.0052	0.0029	0.0033	0.017	0.1677	0.0042	0.0047	0.0056	0.1018	0.0105	0.0037	0.0015	0.0018	0.1524	0.0936	0.0053	0.0032	0.0036	0.0236	0.0052	0.0091	0.1677
9	rs75911175	125239544	1.27	0.0473888655537761	1.96	0.0115782121750397	0.0704700484679694	0.00502273721577215	0.1323	0.0648	0.0035	0.0025	0.0053	0.0029	0.0033	0.017	0.1677	0.0042	0.0047	0.0056	0.1017	0.0105	0.0038	0.0015	0.0018	0.1524	0.0936	0.0053	0.0032	0.0036	0.0236	0.0052	0.0091	0.1677
9	rs147391208	125240175	1.27	0.0473888655537761	1.96	0.0115782121750397	0.0696696186152309	0.00412578206888543	0.1322	0.0647	0.0035	0.0025	0.0053	0.0029	0.0034	0.017	0.1675	0.0041	0.0048	0.0057	0.1018	0.0106	0.0039	0.0015	0.0019	0.1524	0.0934	0.0054	0.0032	0.0037	0.0237	0.0052	0.0091	0.1676
9	rs12553771	125241048	1.27	0.0473888655537761	1.96	0.0115782121750397	0.069894777891312	0.00346649184964892	0.1322	0.0646	0.0035	0.0026	0.0053	0.0029	0.0035	0.017	0.1672	0.0041	0.0049	0.0058	0.1018	0.0107	0.004	0.0015	0.0019	0.1523	0.0929	0.0054	0.0033	0.0038	0.0238	0.0052	0.0091	0.1675
9	rs17276677	125241442	1.27	0.0473888655537761	1.96	0.0115782121750397	0.0557344778051676	0.0046752885934446	0.1323	0.0647	0.0036	0.0026	0.0054	0.0029	0.0035	0.017	0.1673	0.0041	0.005	0.0058	0.1018	0.0107	0.004	0.0015	0.0019	0.1523	0.0929	0.0054	0.0033	0.0038	0.0239	0.0044	0.0091	0.1674
9	rs10760225	125243940	1.26	0.0558850734446599	1.96	0.0115782121750397	0.0538673073253026	0.00345040249448486	0.1322	0.0646	0.0037	0.0027	0.0055	0.0028	0.0037	0.0169	0.1671	0.0042	0.0052	0.006	0.1014	0.0109	0.0043	0.0016	0.002	0.1526	0.0919	0.0056	0.0035	0.0041	0.0241	0.0043	0.0089	0.1672
9	rs10818704	125249117	1.26	0.0558850734446599	1.96	0.0115782121750397	0.0527877684908237	0.00330742745780026	0.1323	0.0646	0.0037	0.0027	0.0055	0.0028	0.0037	0.0169	0.1672	0.0042	0.0053	0.006	0.1014	0.0109	0.0043	0.0016	0.002	0.1526	0.0918	0.0056	0.0035	0.0041	0.0241	0.0043	0.0088	0.1671
9	rs17276873	125253806	1.26	0.0558850734446599	1.96	0.0115782121750397	0.0501115570959364	0.00340237842037429	0.1325	0.0646	0.0037	0.0027	0.0055	0.0028	0.0037	0.0169	0.1673	0.0043	0.0053	0.006	0.1014	0.0109	0.0044	0.0016	0.002	0.1527	0.0915	0.0056	0.0036	0.0041	0.0241	0.0043	0.0088	0.1668
9	rs2416864	125254013	1.26	0.0558850734446599	1.97	0.00985962558069203	0.050473994841249	0.003763064161631	0.1325	0.0646	0.0036	0.0027	0.0055	0.0028	0.0037	0.0169	0.1673	0.0043	0.0053	0.006	0.1014	0.0109	0.0044	0.0016	0.002	0.1527	0.0915	0.0056	0.0036	0.0041	0.024	0.0043	0.0088	0.1668
9	rs2096064	125261468	1.26	0.0558850734446599	1.97	0.00985962558069203	0.047528329230999	0.00400287224453246	0.1327	0.0646	0.0036	0.0027	0.0056	0.0028	0.0037	0.017	0.1673	0.0043	0.0054	0.006	0.1014	0.0111	0.0044	0.0016	0.002	0.1525	0.0912	0.0056	0.0037	0.0042	0.024	0.0043	0.0088	0.1665
9	rs117836323	125265556	1.26	0.0558850734446599	1.97	0.00985962558069203	0.0302579998590907	0.00456243222801449	0.1329	0.0647	0.0037	0.0026	0.0057	0.0027	0.0037	0.0171	0.1676	0.0043	0.0055	0.0059	0.1012	0.0111	0.0046	0.0016	0.002	0.1524	0.0904	0.0057	0.0041	0.0043	0.0237	0.0042	0.0089	0.1663
9	rs73562429	125266298	1.26	0.0558850734446599	1.97	0.00985962558069203	0.0210585483252398	0.00530219273964151	0.1331	0.0648	0.0038	0.0026	0.0058	0.0026	0.0037	0.0172	0.1679	0.0042	0.0057	0.0058	0.1009	0.0111	0.0048	0.0017	0.002	0.1523	0.0896	0.0058	0.0045	0.0045	0.0233	0.0041	0.0089	0.1662
9	rs12380552	125266798	1.26	0.0558850734446599	1.96	0.0115782121750397	0.0233185573329532	0.00428675773911891	0.1335	0.0649	0.0038	0.0026	0.0058	0.0026	0.0037	0.0173	0.1684	0.0041	0.0056	0.0057	0.1009	0.011	0.0051	0.0017	0.002	0.152	0.0889	0.0058	0.0046	0.0046	0.0231	0.0039	0.0089	0.1665
9	rs76792551	125267600	1.25	0.0655389160366862	1.96	0.0115782121750397	0.0284296313870896	0.00760655170616494	0.1336	0.065	0.0037	0.0025	0.0058	0.0025	0.0037	0.0175	0.1687	0.004	0.0057	0.0056	0.1007	0.011	0.0052	0.0017	0.002	0.1517	0.0884	0.0058	0.0048	0.0047	0.023	0.0039	0.0092	0.1666
9	rs11788651	125269671	1.25	0.0655389160366862	1.96	0.0115782121750397	0.0253563954317392	0.00835992632533204	0.1337	0.065	0.0037	0.0025	0.0058	0.0025	0.0037	0.0175	0.1689	0.004	0.0057	0.0056	0.1007	0.011	0.005	0.0016	0.002	0.1517	0.0883	0.0058	0.0048	0.0047	0.023	0.0039	0.0093	0.1667
9	rs7019219	125271839	1.25	0.0655389160366862	1.96	0.0115782121750397	0.016066269119702	0.00758207710751396	0.1338	0.065	0.0038	0.0024	0.0058	0.0023	0.0035	0.0174	0.1691	0.0038	0.0057	0.0056	0.1006	0.011	0.0049	0.0018	0.0019	0.1517	0.0881	0.0058	0.0051	0.0047	0.0227	0.0039	0.0093	0.1673
9	rs41277120	125273435	1.24	0.0764474044013007	1.96	0.0115782121750397	0.0111913258512569	0.00994936606218262	0.1346	0.0652	0.004	0.0022	0.0057	0.0022	0.0031	0.0177	0.1698	0.0036	0.0055	0.0055	0.1024	0.0109	0.0047	0.002	0.0017	0.1508	0.0861	0.006	0.0053	0.0051	0.0214	0.0038	0.009	0.1689
9	rs4836891	125273574	1.24	0.0764474044013007	1.96	0.0115782121750397	0.0114406803728728	0.0111377005746952	0.1347	0.0652	0.004	0.0022	0.0057	0.0022	0.003	0.0177	0.1699	0.0035	0.0055	0.0055	0.1024	0.0109	0.0047	0.002	0.0017	0.1508	0.0859	0.006	0.0053	0.0051	0.0213	0.0039	0.009	0.1689
9	rs12238776	125279501	1.23	0.0887081089854507	1.96	0.0115782121750397	0.0157450226861267	0.0146964572522112	0.1353	0.0656	0.004	0.0019	0.0057	0.002	0.0027	0.0177	0.1705	0.0034	0.0054	0.0055	0.1027	0.0108	0.0045	0.002	0.0016	0.1508	0.0851	0.0061	0.0052	0.0052	0.0212	0.0038	0.0088	0.1693
9	rs12554119	125283383	1.23	0.0887081089854507	1.94	0.0157887033265428	0.0179837972602548	0.0213001342230555	0.1354	0.0657	0.004	0.0019	0.0057	0.0021	0.0027	0.0178	0.1705	0.0034	0.0053	0.0055	0.1027	0.0108	0.0045	0.002	0.0016	0.1508	0.0849	0.0063	0.0052	0.0053	0.0212	0.0039	0.0087	0.1693
9	rs11790638	125284063	1.23	0.0887081089854507	1.93	0.0183364304120797	0.0196427237557766	0.0271986725655142	0.1354	0.0657	0.0041	0.0019	0.0058	0.0021	0.0026	0.0178	0.1705	0.0034	0.0053	0.0055	0.1028	0.0108	0.0045	0.002	0.0015	0.1508	0.0848	0.0063	0.0052	0.0052	0.0212	0.0039	0.0087	0.1693
9	rs16936714	125287066	1.23	0.0887081089854507	1.93	0.0183364304120797	0.0183378568826874	0.0261000856280835	0.1356	0.0658	0.0041	0.0019	0.0058	0.0021	0.0026	0.0178	0.1704	0.0034	0.0053	0.0055	0.1028	0.0108	0.0045	0.002	0.0015	0.1507	0.0848	0.0063	0.0052	0.0052	0.0212	0.0039	0.0087	0.1693
9	rs58226717	125288893	1.23	0.0887081089854507	1.94	0.0157887033265428	0.0182407948778425	0.0301833888372973	0.1357	0.0658	0.0041	0.0019	0.0058	0.0021	0.0026	0.0178	0.1703	0.0034	0.0054	0.0054	0.1028	0.0109	0.0045	0.002	0.0015	0.1507	0.0848	0.0063	0.0052	0.0052	0.0212	0.0039	0.0087	0.1694
9	rs41277122	125289033	1.23	0.0887081089854507	1.94	0.0157887033265428	0.0180477970456208	0.0284600247675554	0.1357	0.0658	0.0041	0.0019	0.0058	0.0021	0.0026	0.0178	0.1703	0.0034	0.0054	0.0054	0.1028	0.0109	0.0045	0.002	0.0015	0.1507	0.0848	0.0063	0.0052	0.0052	0.0212	0.0039	0.0087	0.1694
9	rs16911867	125289083	1.23	0.0887081089854507	1.94	0.0157887033265428	0.0183621811723527	0.0290768923996497	0.1357	0.0658	0.0041	0.0019	0.0058	0.0021	0.0026	0.0178	0.1703	0.0034	0.0053	0.0054	0.1028	0.0109	0.0045	0.002	0.0015	0.1507	0.0848	0.0063	0.0052	0.0052	0.0212	0.0039	0.0087	0.1694
9	rs76989144	125303426	1.23	0.0887081089854507	1.94	0.0157887033265428	0.0221167006663254	0.0310135842277934	0.1356	0.0662	0.004	0.0016	0.0058	0.0023	0.0026	0.0178	0.1706	0.0033	0.0053	0.0055	0.1027	0.0108	0.0045	0.0021	0.0015	0.1508	0.0848	0.0063	0.0052	0.0051	0.0214	0.0039	0.0086	0.1689
9	rs67341213	125306095	1.23	0.0887081089854507	1.94	0.0157887033265428	0.0222376290950822	0.0300864075454566	0.1355	0.0663	0.0041	0.0016	0.0058	0.0023	0.0027	0.0178	0.1707	0.0033	0.0051	0.0055	0.1027	0.0108	0.0045	0.0021	0.0015	0.1508	0.0847	0.0063	0.0053	0.0051	0.0214	0.004	0.0086	0.1688
9	rs1590879	125312694	1.23	0.0887081089854507	1.91	0.0244682236684294	0.0220332590959977	0.0349557516974233	0.1352	0.0666	0.004	0.0015	0.0059	0.0024	0.0027	0.0177	0.1708	0.0033	0.0053	0.0054	0.1026	0.0108	0.0047	0.0021	0.0015	0.1512	0.0846	0.0063	0.0054	0.005	0.0214	0.004	0.0084	0.1685
9	rs7026744	125313720	1.23	0.0887081089854507	1.9	0.0281172319502089	0.0182004632915323	0.0340780870354446	0.1355	0.0668	0.004	0.0015	0.0059	0.0024	0.0027	0.0178	0.1704	0.0034	0.0053	0.0052	0.1024	0.0108	0.0047	0.0021	0.0015	0.1514	0.0846	0.0061	0.0055	0.005	0.0214	0.0039	0.0085	0.1686
9	rs77590525	125314159	1.23	0.0887081089854507	1.9	0.0281172319502089	0.0182246544203581	0.0337707680328617	0.1354	0.0668	0.004	0.0015	0.0059	0.0024	0.0027	0.0178	0.1704	0.0034	0.0053	0.0052	0.1023	0.0108	0.0047	0.0021	0.0015	0.1514	0.0846	0.0061	0.0055	0.005	0.0215	0.0039	0.0085	0.1686
9	rs6478568	125314955	1.23	0.0887081089854507	1.89	0.0322004798625665	0.0187051985169416	0.0350596779307638	0.1353	0.0669	0.004	0.0015	0.0059	0.0024	0.0027	0.0178	0.1704	0.0034	0.0053	0.0053	0.1023	0.0108	0.0048	0.0021	0.0015	0.1514	0.0846	0.0061	0.0055	0.005	0.0215	0.0039	0.0084	0.1686
9	rs7031695	125315151	1.23	0.0887081089854507	1.89	0.0322004798625665	0.0167838819518682	0.0364764556750437	0.1353	0.0667	0.0041	0.0015	0.0059	0.0025	0.0027	0.0178	0.1703	0.0034	0.0052	0.0052	0.1023	0.0108	0.0048	0.0021	0.0015	0.1514	0.0846	0.0061	0.0055	0.005	0.0215	0.004	0.0084	0.1686
9	rs1831369	125315542	1.23	0.0887081089854507	1.87	0.04181310425502	0.0157812875366568	0.0373815974340886	0.1355	0.0668	0.0041	0.0016	0.0059	0.0025	0.0027	0.0177	0.17	0.0034	0.0052	0.0052	0.1023	0.0107	0.0049	0.0022	0.0015	0.1515	0.0847	0.0061	0.0055	0.005	0.0215	0.004	0.0084	0.1687
9	rs1831370	125315557	1.23	0.0887081089854507	1.87	0.04181310425502	0.0156293878707673	0.0370076710181459	0.1355	0.0668	0.0041	0.0016	0.0059	0.0025	0.0027	0.0177	0.17	0.0034	0.0052	0.0052	0.1022	0.0107	0.0049	0.0022	0.0015	0.1515	0.0847	0.0061	0.0055	0.005	0.0215	0.004	0.0084	0.1687
9	rs1411271	125315778	1.23	0.0887081089854507	1.86	0.047416592333268	0.0136403510960883	0.0271986725655142	0.1354	0.0668	0.0042	0.0016	0.0059	0.0025	0.0027	0.0177	0.1699	0.0034	0.0052	0.0052	0.1022	0.0106	0.0049	0.0022	0.0015	0.1515	0.0847	0.0061	0.0055	0.005	0.0216	0.004	0.0084	0.1688
9	rs1341042	125316033	1.23	0.0887081089854507	1.86	0.047416592333268	0.0123948306455664	0.0283185502207691	0.1354	0.0668	0.0042	0.0016	0.0059	0.0025	0.0027	0.0177	0.1696	0.0034	0.0052	0.0051	0.1021	0.0106	0.005	0.0022	0.0014	0.1517	0.0849	0.0061	0.0056	0.005	0.0216	0.004	0.0084	0.1689
9	rs1341043	125316042	1.23	0.0887081089854507	1.86	0.047416592333268	0.0121598788835314	0.0284600247675554	0.1353	0.0668	0.0042	0.0016	0.0059	0.0025	0.0027	0.0177	0.1695	0.0034	0.0052	0.0051	0.102	0.0106	0.005	0.0022	0.0014	0.1517	0.0848	0.0062	0.0056	0.005	0.0216	0.004	0.0084	0.1689
9	rs41316976	125316157	1.23	0.0887081089854507	1.86	0.047416592333268	0.0113438492587263	0.0291245998673165	0.1352	0.0667	0.0043	0.0017	0.0059	0.0025	0.0027	0.0176	0.1691	0.0034	0.0051	0.0051	0.1018	0.0105	0.0051	0.0022	0.0015	0.1521	0.0848	0.0061	0.0057	0.0054	0.0216	0.0041	0.0083	0.1689
9	rs1341044	125316179	1.23	0.0887081089854507	1.85	0.0536022520271762	0.0120942171524584	0.032353566009896	0.1351	0.0667	0.0043	0.0017	0.0059	0.0025	0.0027	0.0176	0.169	0.0034	0.0051	0.0051	0.1018	0.0105	0.0051	0.0022	0.0015	0.1521	0.0848	0.0061	0.0057	0.0054	0.0217	0.0041	0.0083	0.1689
9	rs1411272	125316350	1.23	0.0887081089854507	1.85	0.0536022520271762	0.00892646849914196	0.0375423738205009	0.134	0.0668	0.0045	0.0018	0.006	0.0026	0.0028	0.0177	0.169	0.0035	0.005	0.0051	0.1012	0.0105	0.0051	0.0022	0.0016	0.1518	0.0849	0.0062	0.0057	0.0054	0.0218	0.0043	0.0083	0.1694
9	rs10760239	125317485	1.23	0.0887081089854507	1.85	0.0536022520271762	0.0166702324466278	0.111212169962147	0.1333	0.0665	0.0048	0.0019	0.0062	0.0026	0.0031	0.0179	0.1692	0.0036	0.0052	0.0053	0.0989	0.0109	0.0057	0.0024	0.0017	0.1517	0.0848	0.007	0.0061	0.0057	0.0221	0.0046	0.0084	0.1678
9	rs1928622	125325994	1.23	0.0887081089854507	1.84	0.0604088827715036	0.0216377238903944	0.133571041827139	0.1338	0.0666	0.0048	0.0019	0.0062	0.0026	0.0031	0.0184	0.1692	0.0036	0.0052	0.0053	0.0984	0.0109	0.0058	0.0024	0.0018	0.1509	0.0849	0.007	0.0062	0.0057	0.0221	0.0046	0.0085	0.1675
9	rs28887482	125327158	1.23	0.0887081089854507	1.84	0.0604088827715036	0.0202283287072557	0.123649852477956	0.134	0.0667	0.0045	0.0019	0.0062	0.0026	0.0031	0.0183	0.1693	0.0036	0.0052	0.0053	0.098	0.0109	0.0058	0.0024	0.0017	0.151	0.0854	0.0071	0.0061	0.0058	0.0221	0.0045	0.0085	0.1671
9	rs76771831	125327586	1.23	0.0887081089854507	1.84	0.0604088827715036	0.0201414261440012	0.122594449126753	0.134	0.0667	0.0045	0.0019	0.0062	0.0026	0.0031	0.0183	0.1693	0.0036	0.0052	0.0053	0.098	0.0109	0.0058	0.0024	0.0017	0.151	0.0854	0.0071	0.0061	0.0058	0.0221	0.0045	0.0085	0.1671
9	rs3962623	125328360	1.22	0.102418512327744	1.84	0.0604088827715036	0.020080755696445	0.119622631300786	0.1339	0.0667	0.0045	0.0019	0.0062	0.0026	0.0031	0.0183	0.1693	0.0036	0.0052	0.0053	0.098	0.0109	0.0058	0.0024	0.0017	0.1512	0.0854	0.0071	0.0061	0.0058	0.0221	0.0045	0.0085	0.167
9	rs10739614	125330125	1.22	0.102418512327744	1.84	0.0604088827715036	0.018928161727025	0.0983152572571123	0.1339	0.0667	0.0044	0.002	0.0063	0.0026	0.0031	0.0184	0.1694	0.0036	0.0052	0.0053	0.0978	0.011	0.0059	0.0024	0.0017	0.151	0.0853	0.0071	0.0062	0.0058	0.0222	0.0045	0.0085	0.1667
9	rs10985704	125330678	1.23	0.0887081089854507	1.84	0.0604088827715036	0.0186805435495859	0.0942342717704379	0.1339	0.0667	0.0044	0.002	0.0063	0.0026	0.0031	0.0184	0.1694	0.0036	0.0052	0.0053	0.0978	0.011	0.0059	0.0024	0.0017	0.151	0.0853	0.0071	0.0062	0.0058	0.0222	0.0045	0.0085	0.1667
9	rs1999182	125330739	1.23	0.0887081089854507	1.84	0.0604088827715036	0.0195237040036984	0.0951087221176865	0.1339	0.0667	0.0044	0.002	0.0063	0.0026	0.0031	0.0184	0.1694	0.0036	0.0052	0.0053	0.0979	0.011	0.0059	0.0024	0.0017	0.151	0.0853	0.0071	0.0062	0.0058	0.0222	0.0045	0.0085	0.1667
9	rs12376146	125335216	1.22	0.102418512327744	1.84	0.0604088827715036	0.0493431440005447	0.0901438999532543	0.1335	0.0673	0.0049	0.0024	0.0067	0.0028	0.0032	0.0188	0.17	0.0039	0.0056	0.0054	0.0955	0.0114	0.0064	0.0029	0.0019	0.1531	0.0833	0.0074	0.0064	0.006	0.0221	0.0047	0.0085	0.1634
9	rs7042041	125335270	1.22	0.102418512327744	1.84	0.0604088827715036	0.0508879939589887	0.0883577645998958	0.1334	0.0673	0.0049	0.0024	0.0067	0.0028	0.0031	0.0188	0.17	0.0039	0.0056	0.0054	0.0957	0.0114	0.0064	0.0029	0.0018	0.1532	0.0833	0.0074	0.0064	0.006	0.0221	0.0047	0.0085	0.1635
9	rs7867785	125340264	1.22	0.102418512327744	1.84	0.0604088827715036	0.0459139883556555	0.0661364665177148	0.1334	0.0672	0.0048	0.0025	0.0068	0.0028	0.0032	0.0187	0.17	0.0039	0.0057	0.0053	0.096	0.0115	0.0064	0.0029	0.0019	0.1532	0.0831	0.0074	0.0064	0.0059	0.0222	0.0047	0.0084	0.1629
9	rs1411268	125345110	1.22	0.102418512327744	1.83	0.0678757074061657	0.0350269741663368	0.0479903574485718	0.1337	0.0675	0.0047	0.0025	0.0067	0.0027	0.0031	0.0184	0.1693	0.0038	0.0057	0.0052	0.0954	0.0116	0.0063	0.0031	0.0019	0.1541	0.0842	0.0076	0.0065	0.0059	0.022	0.0047	0.0084	0.162
9	rs77627780	125347423	1.22	0.102418512327744	1.83	0.0678757074061657	0.027768697903935	0.032504069343365	0.1339	0.0675	0.0047	0.0026	0.0067	0.0026	0.0031	0.0184	0.1692	0.0038	0.0058	0.0052	0.095	0.0118	0.0063	0.003	0.0018	0.1543	0.0846	0.0076	0.0065	0.0059	0.022	0.0047	0.0083	0.1617
9	rs71511531	125362654	1.22	0.102418512327744	1.83	0.0678757074061657	0.0291355089979765	0.0488316151113973	0.1349	0.0677	0.0047	0.0027	0.0067	0.0025	0.0031	0.0184	0.1688	0.0039	0.0058	0.0051	0.0934	0.012	0.0062	0.0031	0.0018	0.1547	0.0851	0.0079	0.0064	0.006	0.022	0.0047	0.0085	0.1609
9	rs10513408	125367694	1.22	0.102418512327744	1.83	0.0678757074061657	0.0340969908129462	0.0647003949659433	0.135	0.0677	0.0047	0.0027	0.0067	0.0025	0.0031	0.0186	0.1686	0.0039	0.0058	0.0051	0.093	0.0121	0.0062	0.0031	0.0018	0.1548	0.0853	0.0079	0.0064	0.0061	0.022	0.0047	0.0085	0.1606
9	rs4837996	125369835	1.22	0.102418512327744	1.83	0.0678757074061657	0.0188618977915274	0.0502275636380715	0.1351	0.0677	0.0047	0.0027	0.0066	0.0025	0.0031	0.0183	0.1683	0.0039	0.0058	0.0051	0.0926	0.0121	0.0059	0.0031	0.0018	0.1551	0.0861	0.0079	0.0064	0.0061	0.022	0.0047	0.0085	0.1608
9	rs972925	125377087	1.22	0.102418512327744	1.83	0.0678757074061657	0.0185331110079837	0.0582409414677348	0.1352	0.0679	0.0048	0.0027	0.0067	0.0025	0.003	0.0183	0.1681	0.004	0.0059	0.0052	0.0923	0.012	0.0057	0.0031	0.0018	0.1553	0.0858	0.008	0.0063	0.0062	0.0226	0.0047	0.0086	0.1604
9	rs1329957	125377505	1.22	0.102418512327744	1.83	0.0678757074061657	0.0180237776554531	0.0598781317127712	0.1352	0.0679	0.0048	0.0027	0.0067	0.0025	0.003	0.0183	0.1679	0.004	0.0059	0.0052	0.0924	0.012	0.0057	0.0031	0.0018	0.1552	0.0858	0.008	0.0063	0.0062	0.0227	0.0047	0.0086	0.1606
9	rs1329956	125378521	1.22	0.102418512327744	1.83	0.0678757074061657	0.018281191682092	0.0610024421931674	0.1353	0.0679	0.0048	0.0027	0.0067	0.0025	0.003	0.0183	0.168	0.004	0.0059	0.0053	0.0924	0.012	0.0056	0.0031	0.0018	0.1551	0.0858	0.008	0.0063	0.0062	0.0228	0.0047	0.0086	0.1605
9	rs10739616	125384788	1.22	0.102418512327744	1.84	0.0604088827715036	0.0142901599859612	0.0624705832802539	0.1358	0.0677	0.0048	0.0026	0.0067	0.0025	0.003	0.0181	0.1687	0.004	0.0057	0.0053	0.0919	0.0118	0.0055	0.003	0.0018	0.1547	0.0862	0.008	0.0063	0.0062	0.0231	0.0047	0.0086	0.16
9	rs118114503	125386061	1.22	0.102418512327744	1.84	0.0604088827715036	0.0126577956682978	0.055789691174824	0.1359	0.0677	0.0048	0.0026	0.0066	0.0025	0.003	0.0181	0.1688	0.004	0.0057	0.0053	0.0917	0.0118	0.0055	0.003	0.0018	0.1546	0.0864	0.0079	0.0063	0.0062	0.0232	0.0047	0.0086	0.16
9	rs16911978	125386543	1.22	0.102418512327744	1.84	0.0604088827715036	0.0124983007523116	0.0574619843297904	0.1359	0.0677	0.0048	0.0026	0.0066	0.0026	0.003	0.0181	0.1689	0.004	0.0057	0.0053	0.0916	0.0118	0.0055	0.003	0.0018	0.1545	0.0864	0.0079	0.0063	0.0062	0.0232	0.0047	0.0086	0.16
9	rs113542309	125387239	1.22	0.102418512327744	1.84	0.0604088827715036	0.0121658613329747	0.0544545243824186	0.136	0.0677	0.0048	0.0026	0.0066	0.0026	0.003	0.0181	0.1689	0.004	0.0057	0.0053	0.0915	0.0118	0.0056	0.003	0.0018	0.1544	0.0865	0.0079	0.0063	0.0062	0.0232	0.0047	0.0086	0.1601
9	rs34369473	125387544	1.23	0.0887081089854507	1.84	0.0604088827715036	0.0116941838063292	0.0555343001299485	0.136	0.0677	0.0048	0.0026	0.0065	0.0026	0.003	0.0181	0.169	0.004	0.0057	0.0053	0.0915	0.0118	0.0056	0.003	0.0018	0.1544	0.0866	0.0079	0.0064	0.0062	0.0232	0.0047	0.0086	0.1601
9	rs4836903	125390773	1.23	0.0887081089854507	1.84	0.0604088827715036	0.0117990949943428	0.05102417148622	0.1366	0.0678	0.0048	0.0026	0.0064	0.0026	0.003	0.0181	0.169	0.004	0.0057	0.0052	0.0911	0.0118	0.0056	0.0031	0.0018	0.154	0.0867	0.008	0.0064	0.0061	0.0233	0.0046	0.0086	0.1601
9	rs1556189	125390874	1.23	0.0887081089854507	1.84	0.0604088827715036	0.013601293509725	0.0575914987783686	0.1368	0.0678	0.0048	0.0026	0.0064	0.0026	0.003	0.018	0.169	0.004	0.0057	0.0052	0.0911	0.0118	0.0056	0.0031	0.0018	0.154	0.0867	0.008	0.0064	0.0061	0.0233	0.0046	0.0086	0.1601
9	rs1476858	125391026	1.23	0.0887081089854507	1.84	0.0604088827715036	0.0128936308182062	0.0600758931358558	0.1369	0.0678	0.0048	0.0026	0.0064	0.0026	0.003	0.018	0.1691	0.004	0.0057	0.0051	0.0911	0.0118	0.0056	0.0029	0.0018	0.1539	0.0867	0.008	0.0063	0.0061	0.0233	0.0046	0.0086	0.1601
9	rs1476859	125391127	1.23	0.0887081089854507	1.84	0.0604088827715036	0.0133302147700975	0.059944021356408	0.137	0.0678	0.0048	0.0026	0.0064	0.0026	0.003	0.018	0.1692	0.004	0.0057	0.0051	0.0911	0.0118	0.0056	0.0029	0.0018	0.1539	0.0867	0.0079	0.0062	0.0061	0.0233	0.0046	0.0086	0.1602
9	rs1476860	125391241	1.23	0.0887081089854507	1.84	0.0604088827715036	0.0134587935551964	0.0596148816825513	0.137	0.0678	0.0048	0.0026	0.0064	0.0026	0.003	0.018	0.1692	0.004	0.0057	0.0051	0.0911	0.0118	0.0056	0.0029	0.0018	0.154	0.0866	0.0079	0.0062	0.0061	0.0233	0.0046	0.0086	0.1602
9	rs1536929	125391369	1.23	0.0887081089854507	1.84	0.0604088827715036	0.014823537290178	0.0653825876454319	0.137	0.0677	0.0048	0.0026	0.0064	0.0026	0.003	0.018	0.1692	0.004	0.0056	0.0052	0.0912	0.0118	0.0056	0.0029	0.0017	0.1541	0.0865	0.008	0.0062	0.0062	0.0233	0.0046	0.0086	0.1603
9	rs1536928	125391409	1.23	0.0887081089854507	1.84	0.0604088827715036	0.0144731538698082	0.0624035290588065	0.137	0.0677	0.0048	0.0026	0.0064	0.0026	0.003	0.018	0.1692	0.004	0.0056	0.0052	0.0912	0.0118	0.0056	0.0029	0.0017	0.1541	0.0865	0.008	0.0062	0.0061	0.0233	0.0046	0.0086	0.1603
9	rs1329951	125391917	1.23	0.0887081089854507	1.83	0.0678757074061657	0.0129374291433119	0.0612682758992906	0.1369	0.0677	0.0048	0.0025	0.0064	0.0025	0.0029	0.018	0.1691	0.004	0.0055	0.0052	0.0914	0.0118	0.0056	0.0029	0.0017	0.1541	0.0868	0.008	0.0062	0.0061	0.0233	0.0046	0.0086	0.1602
9	rs77599878	125410258	1.24	0.0764474044013007	1.83	0.0678757074061657	0.0125655950366616	0.0900659459725021	0.1373	0.0677	0.0046	0.0024	0.0063	0.0022	0.0027	0.0188	0.1695	0.0044	0.0058	0.0052	0.0894	0.0114	0.0057	0.0029	0.0015	0.1519	0.0892	0.0082	0.0058	0.006	0.0244	0.0043	0.0081	0.1611
9	rs56270997	125420446	1.24	0.0764474044013007	1.83	0.0678757074061657	0.0138632542437091	0.0902998883975837	0.1374	0.0677	0.0046	0.0024	0.0063	0.0022	0.0027	0.0188	0.1696	0.0045	0.0058	0.0052	0.0892	0.0114	0.0057	0.0029	0.0015	0.152	0.0894	0.0082	0.0058	0.006	0.0245	0.0043	0.008	0.1611
9	rs2416891	125422424	1.24	0.0764474044013007	1.83	0.0678757074061657	0.0144935931599241	0.0979121601905018	0.1375	0.0678	0.0046	0.0024	0.0062	0.0021	0.0027	0.0188	0.1696	0.0045	0.0058	0.0051	0.0891	0.0114	0.0056	0.0029	0.0015	0.1518	0.0896	0.0082	0.0057	0.006	0.0246	0.0042	0.0078	0.1613
9	rs237617	125422865	1.24	0.0764474044013007	1.83	0.0678757074061657	0.0145755641864335	0.0934420856303372	0.1378	0.0677	0.0045	0.0024	0.0062	0.0021	0.0026	0.0189	0.1698	0.0045	0.0058	0.0051	0.0889	0.0113	0.0056	0.0029	0.0014	0.1518	0.0901	0.0081	0.0056	0.0059	0.0247	0.0042	0.0077	0.1614
9	rs70157	125424277	1.25	0.0655389160366862	1.83	0.0678757074061657	0.0129625065169341	0.0895210201122447	0.1395	0.0677	0.0043	0.0022	0.006	0.002	0.0023	0.0194	0.1703	0.0045	0.0056	0.0049	0.0884	0.011	0.0052	0.003	0.0013	0.1513	0.0908	0.0077	0.0054	0.0054	0.0245	0.004	0.0076	0.1626
9	rs1411266	125426837	1.25	0.0655389160366862	1.83	0.0678757074061657	0.0151660531542643	0.0827839899811906	0.1402	0.0676	0.004	0.0021	0.0058	0.0019	0.002	0.0197	0.1709	0.0045	0.0055	0.0047	0.0884	0.0108	0.005	0.0029	0.0012	0.1511	0.0913	0.0078	0.0054	0.0053	0.0244	0.0039	0.0075	0.1631
9	rs4836906	125427807	1.25	0.0655389160366862	1.83	0.0678757074061657	0.0146098199064608	0.0885899300173812	0.1401	0.0674	0.004	0.0021	0.0058	0.0019	0.002	0.0198	0.1709	0.0046	0.0056	0.0047	0.0883	0.0108	0.0049	0.0029	0.0011	0.1511	0.0913	0.0078	0.0057	0.0052	0.0244	0.0039	0.0075	0.163
9	rs1411267	125428755	1.25	0.0655389160366862	1.83	0.0678757074061657	0.014095527667158	0.0937586430663705	0.1402	0.0674	0.004	0.002	0.0058	0.0019	0.002	0.0198	0.171	0.0046	0.0056	0.0047	0.0883	0.0108	0.0049	0.0029	0.0012	0.151	0.0914	0.0078	0.0057	0.0052	0.0244	0.0039	0.0074	0.163
9	rs113257779	125431905	1.25	0.0655389160366862	1.83	0.0678757074061657	0.0156005772748197	0.0889774124480261	0.1402	0.0671	0.0038	0.002	0.0057	0.0018	0.002	0.0199	0.1714	0.0046	0.0055	0.0046	0.0884	0.0106	0.0049	0.0029	0.0012	0.1512	0.0916	0.0077	0.0057	0.0052	0.0244	0.0038	0.0073	0.1633
9	rs13284141	125433922	1.25	0.0655389160366862	1.83	0.0678757074061657	0.0171128291361846	0.0889774124480261	0.1403	0.0668	0.0038	0.0019	0.0056	0.0018	0.0019	0.02	0.1716	0.0046	0.0055	0.0046	0.0885	0.0105	0.0049	0.0029	0.0012	0.1514	0.0918	0.0077	0.0057	0.0051	0.0243	0.0038	0.0072	0.1635
9	rs16912096	125437725	1.25	0.0655389160366862	1.83	0.0678757074061657	0.0166400215983006	0.109104213789903	0.1403	0.0668	0.0037	0.0019	0.0056	0.0018	0.0019	0.02	0.1717	0.0046	0.0055	0.0045	0.0885	0.0105	0.0049	0.0029	0.0012	0.1513	0.0918	0.0077	0.0057	0.0051	0.0243	0.0038	0.0072	0.1636
9	rs16912099	125437769	1.25	0.0655389160366862	1.83	0.0678757074061657	0.0167459357779083	0.11011410358038	0.1403	0.0667	0.0037	0.0019	0.0056	0.0018	0.0019	0.02	0.1717	0.0046	0.0055	0.0045	0.0886	0.0105	0.0049	0.0029	0.0012	0.1514	0.0918	0.0077	0.0057	0.0051	0.0243	0.0038	0.0072	0.1635
9	rs79636164	125438378	1.25	0.0655389160366862	1.83	0.0678757074061657	0.0164970689846626	0.105183376293743	0.1404	0.0669	0.0037	0.0019	0.0056	0.0018	0.0019	0.02	0.1716	0.0046	0.0055	0.0045	0.0886	0.0105	0.0049	0.003	0.0012	0.1514	0.0915	0.0077	0.0057	0.0051	0.0243	0.0038	0.0072	0.1635
9	rs16912121	125455998	1.25	0.0655389160366862	1.83	0.0678757074061657	0.0169362980514132	0.0990424648448036	0.1403	0.0669	0.0037	0.0019	0.0056	0.0018	0.0019	0.0201	0.1711	0.0045	0.0054	0.0046	0.0894	0.0104	0.0048	0.0029	0.0011	0.1515	0.0914	0.0077	0.0057	0.005	0.0243	0.0037	0.0072	0.1637
9	rs12380462	125479993	1.26	0.0558850734446599	1.83	0.0678757074061657	0.0222376290950822	0.108516761928989	0.1406	0.0667	0.0036	0.0018	0.0054	0.0018	0.0018	0.0201	0.1715	0.0045	0.0052	0.0045	0.0901	0.0104	0.0048	0.0029	0.0011	0.1515	0.0916	0.0078	0.0056	0.0049	0.0244	0.0037	0.0071	0.1632
9	rs16912140	125486156	1.26	0.0558850734446599	1.83	0.0678757074061657	0.0227545235456755	0.108852299542982	0.1406	0.0667	0.0036	0.0018	0.0054	0.0018	0.0018	0.0201	0.1715	0.0045	0.0052	0.0045	0.0901	0.0104	0.0048	0.0029	0.0011	0.1515	0.0916	0.0078	0.0056	0.0049	0.0244	0.0037	0.0071	0.1632
9	rs1558411	125500760	1.26	0.0558850734446599	1.83	0.0678757074061657	0.0234151418619872	0.109356351537263	0.1407	0.0666	0.0036	0.0018	0.0054	0.0018	0.0018	0.0201	0.1715	0.0045	0.0052	0.0044	0.09	0.0104	0.0048	0.0029	0.0011	0.1515	0.0917	0.0078	0.0056	0.0049	0.0244	0.0037	0.0071	0.1633
9	rs79016120	125503665	1.26	0.0558850734446599	1.83	0.0678757074061657	0.0238337289736885	0.109356351537263	0.1407	0.0666	0.0036	0.0018	0.0054	0.0018	0.0018	0.0201	0.1715	0.0045	0.0052	0.0044	0.0899	0.0104	0.0048	0.0029	0.0011	0.1515	0.0918	0.0078	0.0056	0.0049	0.0244	0.0037	0.0071	0.1633
9	rs10760252	125512193	1.26	0.0558850734446599	1.83	0.0678757074061657	0.0293848953152321	0.116075670936253	0.1411	0.0664	0.0036	0.0018	0.0053	0.0018	0.0018	0.0204	0.1717	0.0046	0.0052	0.0044	0.0894	0.0103	0.0048	0.0029	0.0011	0.1516	0.0919	0.0076	0.0055	0.0049	0.0245	0.0036	0.0071	0.1634
9	rs117995259	125512438	1.26	0.0558850734446599	1.83	0.0678757074061657	0.0300034046854651	0.116333833258781	0.1415	0.0662	0.0036	0.0018	0.0054	0.0018	0.0018	0.0203	0.1713	0.0042	0.0052	0.0044	0.0887	0.0103	0.0045	0.003	0.0011	0.1522	0.0921	0.0075	0.0056	0.0049	0.0247	0.0036	0.0071	0.164
9	rs10985760	125512770	1.26	0.0558850734446599	1.82	0.0760422202337298	0.0278780896314895	0.113250292166019	0.1416	0.0658	0.0036	0.0018	0.0054	0.0018	0.0018	0.0202	0.1708	0.0042	0.0052	0.0044	0.0877	0.0103	0.0044	0.003	0.0011	0.1529	0.0922	0.0074	0.0056	0.0049	0.0249	0.0036	0.0071	0.1649
9	rs10818740	125512788	1.26	0.0558850734446599	1.82	0.0760422202337298	0.0278342963635944	0.113250292166019	0.1416	0.0658	0.0036	0.0018	0.0054	0.0018	0.0018	0.0202	0.1708	0.0042	0.0052	0.0044	0.0877	0.0103	0.0044	0.003	0.0011	0.1529	0.0922	0.0074	0.0056	0.0049	0.0249	0.0036	0.0071	0.1649
9	Affx-33217017	125512795	1.26	0.0558850734446599	1.82	0.0760422202337298	0.0291581185022408	0.113676676337854	0.1416	0.0658	0.0036	0.0018	0.0054	0.0018	0.0018	0.0202	0.1708	0.0042	0.0052	0.0044	0.0877	0.0103	0.0044	0.003	0.0011	0.1531	0.0923	0.0074	0.0056	0.0049	0.0249	0.0036	0.0071	0.1646
9	rs117703463	125512943	1.26	0.0558850734446599	1.82	0.0760422202337298	0.0333332000105587	0.114702484957293	0.1416	0.0658	0.0036	0.0018	0.0054	0.0018	0.0018	0.0202	0.1708	0.0042	0.0052	0.0044	0.0877	0.0103	0.0044	0.003	0.0011	0.1531	0.0923	0.0073	0.0056	0.0049	0.025	0.0036	0.0071	0.1645
9	rs10985764	125514059	1.26	0.0558850734446599	1.82	0.0760422202337298	0.0326671022460737	0.122506652000453	0.1418	0.0656	0.0036	0.0016	0.0055	0.0018	0.0018	0.0202	0.1709	0.0042	0.0051	0.0044	0.0881	0.0103	0.0043	0.003	0.0011	0.1533	0.0921	0.0072	0.0055	0.0048	0.0252	0.0035	0.0072	0.1644
9	rs72753223	125528401	1.27	0.0473888655537761	1.81	0.0849480383532209	0.0397454724141295	0.134933388472316	0.1422	0.0653	0.0037	0.0015	0.0055	0.0017	0.0017	0.0203	0.171	0.0042	0.005	0.0044	0.089	0.0104	0.0042	0.0029	0.001	0.1538	0.0915	0.0068	0.0055	0.0049	0.0257	0.0033	0.0074	0.1639
9	rs2792995	125541323	1.27	0.0473888655537761	1.81	0.0849480383532209	0.0367265413559303	0.136574902417033	0.1422	0.0653	0.0037	0.0015	0.0055	0.0017	0.0017	0.0203	0.1711	0.0042	0.005	0.0044	0.0891	0.0104	0.0042	0.0029	0.001	0.1538	0.0915	0.0068	0.0055	0.0049	0.0257	0.0033	0.0074	0.1639
9	rs11793583	125548202	1.3	0.0278985669207799	1.81	0.0849480383532209	0.0492618688310645	0.146762737124502	0.1436	0.0645	0.0038	0.0016	0.0056	0.0016	0.0018	0.0203	0.1716	0.0043	0.0052	0.004	0.0892	0.0104	0.0039	0.0028	0.001	0.1539	0.0903	0.0066	0.0055	0.0051	0.0261	0.0031	0.0074	0.1636
9	rs76205283	125548589	1.3	0.0278985669207799	1.81	0.0849480383532209	0.0516724856728915	0.146575137116279	0.1437	0.0645	0.0038	0.0016	0.0056	0.0016	0.0018	0.0203	0.1716	0.0043	0.0052	0.004	0.0892	0.0103	0.0039	0.0028	0.001	0.1539	0.0902	0.0065	0.0055	0.0051	0.0261	0.0031	0.0074	0.1635
9	rs2535741	125556718	1.3	0.0278985669207799	1.8	0.0946327581538143	0.104906860304309	0.151575649842152	0.1453	0.0635	0.0038	0.0018	0.0057	0.0016	0.0021	0.0203	0.173	0.0043	0.0053	0.0034	0.0891	0.0102	0.0034	0.0029	0.0012	0.1542	0.0883	0.0063	0.0057	0.0054	0.0264	0.003	0.0075	0.1626
9	rs117544516	125560088	1.3	0.0278985669207799	1.8	0.0946327581538143	0.103348357489972	0.150343530873822	0.1454	0.0636	0.0038	0.0018	0.0057	0.0016	0.0021	0.0202	0.173	0.0043	0.0053	0.0034	0.0892	0.0102	0.0034	0.0029	0.0012	0.1542	0.0883	0.0063	0.0057	0.0054	0.0264	0.003	0.0075	0.1626
9	rs7849259	125560607	1.3	0.0278985669207799	1.8	0.0946327581538143	0.102299995600051	0.150438181088848	0.1454	0.0636	0.0038	0.0018	0.0057	0.0016	0.0021	0.0202	0.173	0.0043	0.0053	0.0034	0.0892	0.0102	0.0034	0.0029	0.0012	0.1542	0.0882	0.0063	0.0057	0.0054	0.0264	0.003	0.0075	0.1626
9	rs55961642	125562651	1.3	0.0278985669207799	1.8	0.0946327581538143	0.100558899329696	0.155485078419996	0.1454	0.0636	0.0038	0.0018	0.0057	0.0016	0.0021	0.0202	0.1727	0.0043	0.0053	0.0033	0.0894	0.0102	0.0034	0.0029	0.0012	0.1543	0.0883	0.0063	0.0057	0.0053	0.0264	0.003	0.0075	0.1627
9	rs115002018	125562784	1.3	0.0278985669207799	1.79	0.105135818603982	0.100352253571132	0.155772527731071	0.1454	0.0637	0.0038	0.0018	0.0057	0.0016	0.0021	0.0202	0.1727	0.0043	0.0053	0.0033	0.0894	0.0102	0.0034	0.0029	0.0012	0.1543	0.0883	0.0063	0.0057	0.0053	0.0264	0.003	0.0075	0.1627
9	rs7046603	125563212	1.3	0.0278985669207799	1.78	0.116496372702931	0.0996310849144816	0.157116455162201	0.1454	0.0637	0.0038	0.0018	0.0057	0.0016	0.0021	0.0202	0.1726	0.0043	0.0053	0.0033	0.0894	0.0102	0.0034	0.0029	0.0012	0.1543	0.0883	0.0063	0.0057	0.0053	0.0264	0.003	0.0075	0.1627
9	rs117698779	125564908	1.3	0.0278985669207799	1.78	0.116496372702931	0.0977407814048024	0.160591050923285	0.1448	0.0637	0.0038	0.0018	0.0058	0.0016	0.0021	0.0202	0.1728	0.0044	0.0054	0.0033	0.0894	0.0102	0.0034	0.0029	0.0012	0.1543	0.0884	0.0063	0.0057	0.0053	0.0265	0.003	0.0075	0.1629
9	rs12350631	125570075	1.3	0.0278985669207799	1.78	0.116496372702931	0.0873447231892949	0.159043458968422	0.1448	0.0637	0.0038	0.0018	0.0058	0.0016	0.0021	0.0202	0.1728	0.0044	0.0054	0.0033	0.0893	0.0102	0.0034	0.0028	0.0012	0.1541	0.0884	0.0063	0.0057	0.0053	0.0265	0.003	0.0075	0.1631
9	rs4997232	125582173	1.3	0.0278985669207799	1.79	0.105135818603982	0.0800732276302045	0.157886255595879	0.1442	0.0637	0.0037	0.0019	0.0059	0.0018	0.0023	0.0202	0.1728	0.0044	0.0054	0.0033	0.0896	0.0102	0.0032	0.0028	0.0013	0.1531	0.0891	0.0064	0.0053	0.0053	0.0266	0.003	0.0075	0.1635
9	rs79492707	125598379	1.3	0.0278985669207799	1.79	0.105135818603982	0.0745832748761003	0.199471469495925	0.1441	0.0635	0.0035	0.0019	0.0061	0.002	0.0022	0.0201	0.172	0.0044	0.0056	0.0029	0.089	0.0106	0.0028	0.0026	0.0015	0.1545	0.0897	0.0062	0.0052	0.0051	0.0265	0.0029	0.0078	0.1638
9	rs57781315	125599595	1.3	0.0278985669207799	1.79	0.105135818603982	0.0699152703974206	0.209366678391859	0.1441	0.0634	0.0035	0.0019	0.0061	0.002	0.0022	0.0201	0.1719	0.0044	0.0056	0.0028	0.0891	0.0106	0.0028	0.0026	0.0015	0.1547	0.0896	0.0061	0.0052	0.0051	0.0265	0.0029	0.0079	0.164
9	rs10513413	125605578	1.29	0.0334881679242526	1.79	0.105135818603982	0.0763491900200454	0.213839181615378	0.1436	0.0635	0.0036	0.0019	0.0062	0.0021	0.0022	0.0201	0.1717	0.0043	0.0057	0.0027	0.089	0.0105	0.0028	0.0024	0.0016	0.1548	0.0899	0.0061	0.0053	0.0052	0.0264	0.0029	0.0077	0.1644
9	rs10513414	125605708	1.29	0.0334881679242526	1.79	0.105135818603982	0.0769801204684144	0.213732330589478	0.1436	0.0636	0.0036	0.0019	0.0062	0.0021	0.0022	0.0201	0.1717	0.0043	0.0057	0.0027	0.089	0.0105	0.0028	0.0024	0.0016	0.1548	0.0899	0.006	0.0053	0.0052	0.0264	0.0029	0.0077	0.1644
9	rs10985794	125606617	1.3	0.0278985669207799	1.79	0.105135818603982	0.0788265759334585	0.215229846873593	0.1436	0.0636	0.0036	0.0019	0.0062	0.0021	0.0022	0.0201	0.1717	0.0043	0.0058	0.0027	0.089	0.0105	0.0028	0.0024	0.0016	0.1548	0.09	0.0061	0.0053	0.0052	0.0264	0.0029	0.0077	0.1644
9	rs2792999	125645022	1.3	0.0278985669207799	1.79	0.105135818603982	0.0795374092953534	0.224286708853328	0.1436	0.0637	0.0036	0.0018	0.0063	0.002	0.0021	0.0201	0.1717	0.0043	0.0058	0.0026	0.089	0.0105	0.0027	0.0023	0.0015	0.1548	0.0901	0.0061	0.0053	0.0052	0.0264	0.0029	0.0077	0.1644
9	rs17220848	125650518	1.3	0.0278985669207799	1.79	0.105135818603982	0.0849766793108499	0.244432118962801	0.1435	0.064	0.0036	0.0018	0.0064	0.0019	0.002	0.02	0.1716	0.0044	0.006	0.0027	0.0888	0.0106	0.0026	0.0022	0.0014	0.1548	0.0904	0.0061	0.0054	0.0052	0.0263	0.0028	0.0077	0.1645
9	rs10985812	125663180	1.3	0.0278985669207799	1.79	0.105135818603982	0.0845358312043879	0.246779211477227	0.1435	0.064	0.0036	0.0018	0.0064	0.0019	0.002	0.02	0.1715	0.0044	0.006	0.0027	0.0888	0.0106	0.0026	0.0022	0.0014	0.1548	0.0905	0.0061	0.0054	0.0052	0.0263	0.0028	0.0077	0.1645
9	rs118074884	125673044	1.3	0.0278985669207799	1.79	0.105135818603982	0.0848373061231781	0.247675215918046	0.1435	0.064	0.0036	0.0018	0.0064	0.0019	0.002	0.02	0.1715	0.0044	0.006	0.0027	0.0888	0.0106	0.0026	0.0022	0.0014	0.1548	0.0905	0.0061	0.0054	0.0052	0.0263	0.0028	0.0077	0.1646
9	rs78398057	125674948	1.3	0.0278985669207799	1.79	0.105135818603982	0.0852558634117956	0.247675215918046	0.1435	0.064	0.0036	0.0018	0.0064	0.0019	0.002	0.02	0.1715	0.0044	0.006	0.0027	0.0888	0.0106	0.0026	0.0022	0.0014	0.1548	0.0905	0.0061	0.0054	0.0052	0.0263	0.0028	0.0077	0.1646
9	rs76473691	125683128	1.3	0.0278985669207799	1.79	0.105135818603982	0.0845126691760089	0.246107885669138	0.1435	0.064	0.0036	0.0018	0.0064	0.0019	0.002	0.02	0.1715	0.0044	0.006	0.0027	0.0888	0.0106	0.0026	0.0022	0.0014	0.1548	0.0905	0.0061	0.0054	0.0052	0.0263	0.0028	0.0077	0.1646
9	rs2539925	125683261	1.3	0.0278985669207799	1.79	0.105135818603982	0.0842581540656831	0.245772440896735	0.1435	0.064	0.0036	0.0018	0.0064	0.0019	0.002	0.02	0.1715	0.0044	0.006	0.0027	0.0888	0.0106	0.0026	0.0022	0.0014	0.1548	0.0905	0.0061	0.0054	0.0052	0.0263	0.0028	0.0077	0.1646
9	rs41277142	125693878	1.3	0.0278985669207799	1.79	0.105135818603982	0.0809713961838994	0.240092258422934	0.1435	0.0641	0.0036	0.0018	0.0064	0.0019	0.002	0.02	0.1715	0.0044	0.006	0.0027	0.0888	0.0106	0.0026	0.0022	0.0013	0.1548	0.0906	0.0062	0.0054	0.0052	0.0261	0.0028	0.0077	0.1647
9	rs75049925	125702831	1.3	0.0278985669207799	1.79	0.105135818603982	0.0825130529601634	0.238651173414679	0.1435	0.0641	0.0036	0.0018	0.0064	0.0019	0.002	0.02	0.1715	0.0044	0.006	0.0027	0.0888	0.0106	0.0026	0.0021	0.0013	0.1548	0.0907	0.0062	0.0054	0.0052	0.0259	0.0028	0.0077	0.1649
9	rs76670825	125704675	1.3	0.0278985669207799	1.79	0.105135818603982	0.0817625703510846	0.237876357464678	0.1435	0.0641	0.0036	0.0018	0.0064	0.0019	0.002	0.02	0.1715	0.0044	0.006	0.0027	0.0888	0.0106	0.0026	0.0021	0.0013	0.1548	0.0907	0.0062	0.0054	0.0052	0.0259	0.0028	0.0077	0.1649
9	rs10818768	125709323	1.3	0.0278985669207799	1.79	0.105135818603982	0.0793148332412601	0.237433968677813	0.1435	0.0642	0.0036	0.0018	0.0064	0.0019	0.002	0.02	0.1715	0.0044	0.006	0.0027	0.0888	0.0105	0.0026	0.0021	0.0013	0.1549	0.0907	0.0062	0.0054	0.0052	0.0259	0.0028	0.0077	0.1649
9	rs13287601	125717473	1.3	0.0278985669207799	1.79	0.105135818603982	0.0796042602671055	0.220282308031626	0.1434	0.0641	0.0036	0.0018	0.0064	0.0018	0.002	0.02	0.1714	0.0045	0.006	0.0027	0.0887	0.0106	0.0027	0.0022	0.0013	0.1549	0.0906	0.0062	0.0054	0.0054	0.0259	0.0028	0.0078	0.1648
9	rs77588683	125720644	1.29	0.0334881679242526	1.79	0.105135818603982	0.075505973507607	0.219742984921617	0.1435	0.0641	0.0036	0.0018	0.0064	0.0018	0.002	0.02	0.1712	0.0045	0.006	0.0027	0.0887	0.0106	0.0027	0.0022	0.0013	0.1549	0.0907	0.0062	0.0054	0.0054	0.0259	0.0028	0.0078	0.1648
9	rs17292987	125737696	1.29	0.0334881679242526	1.78	0.116496372702931	0.0629229227709655	0.209048413889045	0.1434	0.0641	0.0037	0.0018	0.0064	0.0018	0.002	0.02	0.171	0.0046	0.006	0.0029	0.0885	0.0106	0.0029	0.0022	0.0013	0.1549	0.0907	0.0062	0.0054	0.0054	0.026	0.0028	0.0079	0.1647
9	rs10985850	125747959	1.29	0.0334881679242526	1.77	0.128753168183355	0.0569611544741204	0.205452687075189	0.1433	0.0641	0.0037	0.0018	0.0063	0.0017	0.002	0.0199	0.1709	0.0047	0.006	0.003	0.0884	0.0107	0.003	0.0022	0.0013	0.1549	0.0906	0.0062	0.0054	0.0054	0.026	0.0028	0.0079	0.1646
9	rs117331110	125750424	1.29	0.0334881679242526	1.77	0.128753168183355	0.0531972954229895	0.203557499282664	0.1433	0.064	0.0038	0.0018	0.0063	0.0017	0.002	0.0199	0.1709	0.0047	0.006	0.003	0.0884	0.0107	0.003	0.0022	0.0013	0.1549	0.0907	0.0062	0.0054	0.0054	0.026	0.0028	0.008	0.1646
9	rs41313863	125752156	1.29	0.0334881679242526	1.77	0.128753168183355	0.0548566769966775	0.208518330387041	0.1433	0.0641	0.0038	0.0018	0.0063	0.0017	0.002	0.0199	0.1709	0.0047	0.006	0.003	0.0882	0.0107	0.003	0.0022	0.0013	0.1549	0.0907	0.0062	0.0054	0.0054	0.026	0.0028	0.008	0.1644
9	rs75514795	125764213	1.29	0.0334881679242526	1.74	0.171280181914382	0.055206681212623	0.208836326861065	0.1433	0.0641	0.0038	0.0018	0.0062	0.0017	0.002	0.0199	0.1709	0.0047	0.006	0.003	0.0883	0.0107	0.003	0.0022	0.0013	0.1549	0.0907	0.0062	0.0054	0.0054	0.026	0.0028	0.008	0.1645
9	rs10985855	125766446	1.29	0.0334881679242526	1.73	0.187497716434302	0.0554701606021511	0.209685103519305	0.1434	0.0641	0.0038	0.0018	0.0062	0.0017	0.002	0.0199	0.1709	0.0047	0.006	0.003	0.0883	0.0107	0.003	0.0022	0.0013	0.1549	0.0908	0.0062	0.0054	0.0054	0.026	0.0028	0.008	0.1643
9	rs10818776	125768869	1.29	0.0334881679242526	1.73	0.187497716434302	0.0550489953376599	0.207247956042958	0.1434	0.0641	0.0038	0.0018	0.0062	0.0017	0.002	0.0199	0.1709	0.0047	0.006	0.003	0.0883	0.0107	0.003	0.0022	0.0013	0.1549	0.0908	0.0062	0.0054	0.0054	0.026	0.0028	0.008	0.1643
9	rs673977	125777927	1.29	0.0334881679242526	1.72	0.204795704918344	0.0558581128158139	0.201144429922278	0.1434	0.0641	0.0038	0.0018	0.0062	0.0017	0.002	0.0199	0.1709	0.0047	0.006	0.003	0.0883	0.0106	0.003	0.0022	0.0013	0.155	0.0908	0.0062	0.0054	0.0054	0.026	0.0028	0.008	0.1643
9	rs34640255	125788815	1.29	0.0334881679242526	1.72	0.204795704918344	0.0537294110287572	0.200725750430196	0.1434	0.0641	0.0037	0.0018	0.0062	0.0017	0.002	0.0199	0.1709	0.0047	0.006	0.0029	0.0885	0.0106	0.003	0.0022	0.0013	0.155	0.0908	0.0062	0.0054	0.0053	0.026	0.0028	0.008	0.1644
9	rs72753270	125797493	1.29	0.0334881679242526	1.72	0.204795704918344	0.0537294110287572	0.202402220991844	0.1434	0.0641	0.0037	0.0018	0.0062	0.0017	0.002	0.0199	0.1709	0.0046	0.006	0.0029	0.0885	0.0106	0.003	0.0022	0.0013	0.155	0.0908	0.0062	0.0054	0.0053	0.026	0.0028	0.008	0.1644
9	rs78838437	125810181	1.29	0.0334881679242526	1.72	0.204795704918344	0.0531630871304094	0.20334728517	0.1434	0.0641	0.0037	0.0018	0.0062	0.0017	0.002	0.0199	0.171	0.0046	0.0059	0.0029	0.0885	0.0106	0.003	0.0022	0.0013	0.155	0.0908	0.0062	0.0054	0.0053	0.026	0.0028	0.0079	0.1644
9	rs55666488	125843074	1.29	0.0334881679242526	1.72	0.204795704918344	0.0461933800927588	0.218342775061916	0.1435	0.0642	0.0036	0.0019	0.0061	0.0017	0.002	0.0199	0.1712	0.0045	0.0058	0.0028	0.0887	0.0106	0.0029	0.0022	0.0014	0.1552	0.0909	0.0062	0.0053	0.0051	0.026	0.0027	0.0079	0.1646
9	rs77804652	125849046	1.29	0.0334881679242526	1.71	0.223208546872115	0.0466929228477814	0.223961150903986	0.1435	0.0642	0.0036	0.0019	0.0061	0.0017	0.002	0.0199	0.1714	0.0045	0.0058	0.0028	0.0887	0.0105	0.0028	0.0022	0.0014	0.1554	0.0909	0.0062	0.0053	0.005	0.026	0.0027	0.0078	0.1646
9	rs75022392	125855825	1.29	0.0334881679242526	1.7	0.24276969786222	0.0401963206569062	0.226352149273201	0.1435	0.0643	0.0035	0.002	0.006	0.0017	0.002	0.0197	0.1716	0.0044	0.0058	0.0027	0.089	0.0105	0.0027	0.0023	0.0015	0.1556	0.0909	0.0061	0.0053	0.0048	0.026	0.0027	0.0078	0.1647
9	rs117478275	125859640	1.29	0.0334881679242526	1.7	0.24276969786222	0.0378410551349653	0.228532937720587	0.1436	0.0644	0.0035	0.002	0.006	0.0017	0.0019	0.0197	0.1716	0.0044	0.0057	0.0027	0.089	0.0104	0.0027	0.0023	0.0015	0.1556	0.0909	0.0061	0.0053	0.0048	0.0259	0.0027	0.0077	0.1647
9	rs56245763	125873303	1.29	0.0334881679242526	1.7	0.24276969786222	0.032325411216046	0.260098735734669	0.1438	0.0647	0.0033	0.0021	0.0058	0.0016	0.0019	0.0197	0.1719	0.0042	0.0055	0.0026	0.0894	0.0102	0.0025	0.0023	0.0017	0.1558	0.0912	0.0061	0.0051	0.0044	0.0258	0.0027	0.0076	0.165
9	rs117760945	125893395	1.29	0.0334881679242526	1.7	0.24276969786222	0.0307717461907408	0.285037823137226	0.1439	0.0649	0.0032	0.002	0.0057	0.0015	0.0019	0.0196	0.1721	0.0041	0.0054	0.0025	0.0896	0.0101	0.0025	0.0022	0.0017	0.156	0.0914	0.0061	0.0051	0.0042	0.0258	0.0026	0.0076	0.1652
9	rs79286922	125895238	1.29	0.0334881679242526	1.7	0.24276969786222	0.0306193238424434	0.285272005136179	0.1439	0.0649	0.0032	0.002	0.0057	0.0015	0.0019	0.0196	0.1721	0.0041	0.0054	0.0025	0.0896	0.0101	0.0025	0.0022	0.0017	0.156	0.0914	0.0061	0.0051	0.0042	0.0258	0.0026	0.0076	0.1652
9	rs113811035	125896947	1.29	0.0334881679242526	1.7	0.24276969786222	0.0307717461907408	0.28550624581189	0.1439	0.0649	0.0032	0.002	0.0057	0.0015	0.0019	0.0196	0.1721	0.0041	0.0054	0.0025	0.0896	0.0101	0.0025	0.0022	0.0017	0.156	0.0914	0.0061	0.0051	0.0042	0.0258	0.0026	0.0076	0.1652
9	rs72753292	125898643	1.29	0.0334881679242526	1.7	0.24276969786222	0.0305024378416506	0.286209319573421	0.1439	0.0649	0.0032	0.002	0.0057	0.0015	0.0019	0.0196	0.1721	0.0041	0.0054	0.0025	0.0896	0.0101	0.0025	0.0022	0.0017	0.156	0.0914	0.0061	0.0051	0.0042	0.0257	0.0026	0.0076	0.1652
9	rs77089732	125903047	1.29	0.0334881679242526	1.7	0.24276969786222	0.0311018509683235	0.2887917581057	0.144	0.0649	0.0032	0.002	0.0057	0.0015	0.0019	0.0196	0.1721	0.0041	0.0054	0.0025	0.0896	0.0101	0.0025	0.0022	0.0017	0.1561	0.0914	0.0061	0.0051	0.0041	0.0257	0.0026	0.0076	0.1652
9	rs16926197	125903257	1.29	0.0334881679242526	1.69	0.263511633917478	0.0311018509683235	0.288909309296894	0.144	0.0649	0.0032	0.002	0.0057	0.0015	0.0019	0.0196	0.1721	0.0041	0.0054	0.0025	0.0896	0.0101	0.0025	0.0022	0.0017	0.1561	0.0914	0.0061	0.0051	0.0041	0.0257	0.0026	0.0076	0.1652
9	rs111856354	125949972	1.29	0.0334881679242526	1.7	0.24276969786222	0.0346299198788958	0.314031705047368	0.144	0.065	0.0031	0.002	0.0057	0.0015	0.0018	0.0196	0.1722	0.004	0.0054	0.0024	0.0898	0.01	0.0024	0.0021	0.0017	0.1562	0.0915	0.0061	0.005	0.004	0.0257	0.0026	0.0076	0.1653
9	rs77588566	125953272	1.29	0.0334881679242526	1.69	0.263511633917478	0.0345916623729303	0.314634575488926	0.144	0.065	0.0031	0.002	0.0057	0.0015	0.0018	0.0196	0.1722	0.004	0.0054	0.0024	0.0898	0.01	0.0024	0.0021	0.0017	0.1562	0.0915	0.0061	0.005	0.004	0.0257	0.0026	0.0076	0.1653
9	rs72753298	125955712	1.29	0.0334881679242526	1.69	0.263511633917478	0.0333953518568758	0.32043950100801	0.1442	0.0651	0.0031	0.002	0.0057	0.0015	0.0018	0.0196	0.1722	0.0039	0.0054	0.0024	0.0898	0.01	0.0024	0.0021	0.0017	0.1562	0.0916	0.0061	0.005	0.004	0.0257	0.0026	0.0075	0.1652
9	rs803730	125963450	1.29	0.0334881679242526	1.7	0.24276969786222	0.0316256008331836	0.324935430844425	0.1442	0.0651	0.0031	0.002	0.0057	0.0014	0.0018	0.0196	0.1723	0.0039	0.0054	0.0024	0.0899	0.01	0.0024	0.0021	0.0017	0.1562	0.0916	0.0061	0.005	0.004	0.0257	0.0026	0.0075	0.1652
9	rs77254146	125981654	1.29	0.0334881679242526	1.69	0.263511633917478	0.030420804681142	0.325666233661888	0.1442	0.0652	0.0031	0.002	0.0057	0.0014	0.0017	0.0196	0.1723	0.0039	0.0053	0.0024	0.0899	0.01	0.0024	0.0021	0.0017	0.1562	0.0916	0.0061	0.005	0.0039	0.0257	0.0026	0.0075	0.1653
9	rs12348258	125983554	1.29	0.0334881679242526	1.7	0.24276969786222	0.0303742262577121	0.325422579179607	0.1442	0.0652	0.0031	0.002	0.0057	0.0014	0.0017	0.0196	0.1723	0.0039	0.0053	0.0024	0.0899	0.01	0.0024	0.0021	0.0017	0.1562	0.0916	0.0061	0.005	0.0039	0.0257	0.0026	0.0075	0.1653
9	rs55863538	125986286	1.29	0.0334881679242526	1.7	0.24276969786222	0.0304674333505138	0.328105716531779	0.1442	0.0652	0.0031	0.002	0.0057	0.0014	0.0017	0.0196	0.1722	0.0039	0.0053	0.0024	0.0899	0.01	0.0024	0.0021	0.0017	0.1562	0.0917	0.0061	0.005	0.0039	0.0257	0.0026	0.0075	0.1654
9	rs2488597	125992073	1.29	0.0334881679242526	1.7	0.24276969786222	0.0297847448085531	0.328960794301341	0.1442	0.0652	0.0031	0.002	0.0057	0.0014	0.0017	0.0196	0.1722	0.0039	0.0053	0.0024	0.0899	0.01	0.0024	0.0021	0.0017	0.1562	0.0917	0.0061	0.005	0.0039	0.0257	0.0026	0.0075	0.1654
9	rs76988875	125998497	1.29	0.0334881679242526	1.7	0.24276969786222	0.0353883166059063	0.333368589357031	0.1442	0.0651	0.0031	0.002	0.006	0.0014	0.0017	0.0196	0.1721	0.0039	0.0053	0.0024	0.0898	0.01	0.0024	0.0021	0.0017	0.1563	0.0917	0.0061	0.005	0.0039	0.0257	0.0026	0.0075	0.1654
9	rs76373359	126007565	1.29	0.0334881679242526	1.7	0.24276969786222	0.0377461684950384	0.336931717779373	0.1442	0.0652	0.0031	0.002	0.0061	0.0014	0.0017	0.0196	0.1722	0.0039	0.0053	0.0024	0.0897	0.01	0.0024	0.002	0.0017	0.1564	0.0916	0.0061	0.005	0.0039	0.0257	0.0026	0.0075	0.1653
9	rs74952514	126015168	1.29	0.0334881679242526	1.7	0.24276969786222	0.0383727286579453	0.334718823273538	0.1441	0.0651	0.0031	0.002	0.0061	0.0013	0.0017	0.0197	0.1722	0.0039	0.0054	0.0024	0.0897	0.01	0.0024	0.002	0.0017	0.1565	0.0916	0.006	0.0051	0.0038	0.0256	0.0026	0.0075	0.1653
9	rs72753302	126018992	1.29	0.0334881679242526	1.7	0.24276969786222	0.0390202885823439	0.338039752138928	0.1441	0.0651	0.0031	0.002	0.0061	0.0013	0.0017	0.0197	0.1722	0.004	0.0054	0.0024	0.0896	0.0101	0.0024	0.002	0.0017	0.1565	0.0916	0.006	0.0051	0.0038	0.0257	0.0026	0.0076	0.1652
9	rs74895635	126020743	1.29	0.0334881679242526	1.69	0.263511633917478	0.0389648858339945	0.338039752138928	0.1441	0.0651	0.0031	0.002	0.0061	0.0013	0.0017	0.0197	0.1722	0.004	0.0054	0.0024	0.0896	0.0101	0.0024	0.002	0.0017	0.1565	0.0916	0.006	0.0051	0.0038	0.0257	0.0026	0.0076	0.1652
9	rs16926316	126024931	1.29	0.0334881679242526	1.69	0.263511633917478	0.0386886855759754	0.337547162062978	0.1441	0.0651	0.0031	0.002	0.0061	0.0013	0.0017	0.0197	0.1722	0.004	0.0054	0.0024	0.0896	0.0101	0.0024	0.002	0.0017	0.1565	0.0916	0.006	0.0051	0.0038	0.0257	0.0026	0.0076	0.1652
9	rs7863265	126028395	1.29	0.0334881679242526	1.7	0.24276969786222	0.0386473723659763	0.336685631407087	0.1441	0.0651	0.0031	0.002	0.0061	0.0013	0.0017	0.0197	0.1722	0.004	0.0054	0.0024	0.0896	0.0101	0.0024	0.002	0.0017	0.1565	0.0916	0.006	0.0051	0.0038	0.0257	0.0026	0.0076	0.1652
9	rs1970586	126039222	1.29	0.0334881679242526	1.7	0.24276969786222	0.0481015125758639	0.305508201234763	0.1438	0.0649	0.0033	0.002	0.0062	0.0013	0.0016	0.0199	0.172	0.0041	0.0055	0.0025	0.0895	0.0102	0.0024	0.002	0.0017	0.1569	0.0916	0.0057	0.0051	0.0038	0.0257	0.0028	0.0075	0.1649
9	rs10985929	126042041	1.29	0.0334881679242526	1.7	0.24276969786222	0.0503255121586188	0.311383158170298	0.1439	0.0649	0.0033	0.002	0.0062	0.0013	0.0016	0.0199	0.1721	0.0041	0.0055	0.0025	0.0895	0.0102	0.0024	0.002	0.0017	0.1569	0.0917	0.0057	0.0052	0.0038	0.0256	0.0027	0.0075	0.1649
9	rs10760271	126044010	1.29	0.0334881679242526	1.7	0.24276969786222	0.0483417130125513	0.303835793958286	0.1438	0.0649	0.0033	0.002	0.0062	0.0014	0.0017	0.0199	0.172	0.0041	0.0055	0.0026	0.0895	0.0102	0.0024	0.0021	0.0018	0.1568	0.0916	0.0057	0.0052	0.0037	0.0256	0.0027	0.0075	0.1647
9	rs78812029	126049103	1.29	0.0334881679242526	1.71	0.223208546872115	0.0567108239682837	0.333245919667993	0.1438	0.0648	0.0033	0.002	0.0062	0.0014	0.0017	0.0199	0.1719	0.0041	0.0055	0.0026	0.0896	0.0102	0.0024	0.0021	0.0018	0.1569	0.0916	0.0057	0.0052	0.0037	0.0256	0.0028	0.0075	0.1647
9	rs10985935	126049515	1.29	0.0334881679242526	1.71	0.223208546872115	0.0587889151935494	0.331284996328168	0.1438	0.0648	0.0033	0.002	0.0062	0.0014	0.0017	0.0199	0.1719	0.0041	0.0055	0.0026	0.0896	0.0102	0.0024	0.0021	0.0018	0.1569	0.0916	0.0057	0.0052	0.0037	0.0256	0.0028	0.0075	0.1646
9	rs868693	126049975	1.29	0.0334881679242526	1.73	0.187497716434302	0.0603197415390526	0.328349957995155	0.1438	0.0648	0.0033	0.002	0.0062	0.0014	0.0017	0.0199	0.1719	0.0041	0.0055	0.0026	0.0896	0.0102	0.0024	0.0021	0.0018	0.1569	0.0916	0.0057	0.0052	0.0037	0.0256	0.0028	0.0075	0.1646
9	rs10985938	126050038	1.29	0.0334881679242526	1.73	0.187497716434302	0.066467759160101	0.340382396347649	0.1438	0.0648	0.0033	0.002	0.0062	0.0014	0.0017	0.0199	0.1719	0.0041	0.0055	0.0026	0.0896	0.0102	0.0024	0.0021	0.0018	0.1569	0.0916	0.0057	0.0052	0.0037	0.0256	0.0028	0.0075	0.1646
9	rs12004666	126054601	1.28	0.0399545156677779	1.74	0.171280181914382	0.121498108125075	0.32189561956848	0.1413	0.0632	0.0037	0.0023	0.0066	0.0018	0.0023	0.0207	0.1669	0.0043	0.0065	0.0031	0.0919	0.0106	0.0025	0.0022	0.0018	0.1576	0.0916	0.0057	0.0059	0.0037	0.0262	0.0035	0.0071	0.1634
9	rs10818804	126058915	1.28	0.0399545156677779	1.74	0.171280181914382	0.109778785472226	0.294805328227394	0.1409	0.0626	0.0037	0.0023	0.0066	0.0019	0.0024	0.0207	0.1673	0.0043	0.0065	0.0031	0.0922	0.0107	0.0026	0.0022	0.0018	0.1574	0.0915	0.0058	0.006	0.0037	0.0262	0.0036	0.0071	0.1635
9	rs10985947	126059020	1.28	0.0399545156677779	1.74	0.171280181914382	0.110983860373056	0.297055244751062	0.1409	0.0626	0.0037	0.0023	0.0066	0.0019	0.0024	0.0207	0.1673	0.0043	0.0065	0.0031	0.0922	0.0107	0.0026	0.0022	0.0018	0.1574	0.0915	0.0057	0.006	0.0037	0.0262	0.0036	0.0071	0.1635
9	rs7864077	126066218	1.28	0.0399545156677779	1.73	0.187497716434302	0.112114089591535	0.297173804336051	0.1409	0.0625	0.0038	0.0023	0.0066	0.0019	0.0024	0.0209	0.1669	0.0043	0.0066	0.0032	0.0922	0.0107	0.0026	0.0022	0.002	0.1573	0.0914	0.0058	0.006	0.0038	0.0262	0.0037	0.0074	0.1629
9	rs10985953	126067541	1.28	0.0399545156677779	1.73	0.187497716434302	0.109587818096263	0.302762128271929	0.1409	0.0627	0.0038	0.0023	0.0066	0.0019	0.0024	0.0209	0.167	0.0043	0.0066	0.0032	0.0924	0.0107	0.0026	0.0022	0.002	0.157	0.0913	0.0058	0.0061	0.0038	0.0262	0.0037	0.0074	0.1628
9	rs11793158	126069689	1.28	0.0399545156677779	1.72	0.204795704918344	0.104959945343049	0.295988851062191	0.1408	0.0628	0.0039	0.0023	0.0066	0.0019	0.0024	0.0209	0.1671	0.0044	0.0066	0.0032	0.0924	0.0107	0.0026	0.0022	0.002	0.1571	0.091	0.0056	0.0062	0.0039	0.0262	0.0037	0.0074	0.1626
9	rs76443531	126073851	1.28	0.0399545156677779	1.72	0.204795704918344	0.104906860304309	0.280949170924561	0.1403	0.0623	0.0038	0.0023	0.0066	0.0019	0.0024	0.0204	0.1662	0.0044	0.0066	0.0033	0.093	0.0107	0.0026	0.0023	0.0022	0.158	0.0915	0.0057	0.0061	0.004	0.0261	0.0039	0.0074	0.1622
9	rs114827667	126074211	1.27	0.0473888655537761	1.72	0.204795704918344	0.0894418105494577	0.252057947031788	0.1401	0.0622	0.0038	0.0023	0.0066	0.002	0.0025	0.0203	0.1659	0.0044	0.0066	0.0033	0.0932	0.0108	0.0027	0.0023	0.0022	0.1583	0.0918	0.0057	0.006	0.004	0.0261	0.0039	0.0073	0.162
9	rs7029787	126076661	1.26	0.0558850734446599	1.72	0.204795704918344	0.0533857046793567	0.16068795149121	0.1384	0.0607	0.0038	0.0025	0.0068	0.0021	0.0026	0.0192	0.1646	0.0046	0.0066	0.0037	0.0947	0.0109	0.0027	0.0024	0.0026	0.1601	0.0924	0.0058	0.0061	0.0041	0.0259	0.0043	0.0072	0.1618
9	rs12379337	126078775	1.26	0.0558850734446599	1.72	0.204795704918344	0.0388404280125184	0.110873859212413	0.1371	0.0604	0.0037	0.0025	0.0066	0.0021	0.0028	0.0186	0.1633	0.0046	0.0065	0.0038	0.0949	0.011	0.0029	0.0023	0.0027	0.1611	0.0934	0.0059	0.006	0.0042	0.0256	0.0045	0.0069	0.1632
9	rs13291550	126081133	1.25	0.0655389160366862	1.72	0.204795704918344	0.0391451432795041	0.115045199489055	0.1364	0.0602	0.0037	0.0025	0.0065	0.0021	0.0028	0.0188	0.1629	0.0046	0.0065	0.0039	0.0949	0.011	0.0029	0.0023	0.0027	0.1616	0.0935	0.0059	0.006	0.0042	0.0254	0.0045	0.0068	0.164
9	rs10985963	126081738	1.25	0.0655389160366862	1.72	0.204795704918344	0.0346044116025052	0.105680824592601	0.1362	0.0603	0.0037	0.0025	0.0065	0.0021	0.0028	0.0187	0.1626	0.0046	0.0065	0.0039	0.0949	0.011	0.0029	0.0024	0.0028	0.1618	0.0936	0.006	0.006	0.0042	0.0253	0.0044	0.0067	0.1642
9	rs3927757	126087359	1.25	0.0655389160366862	1.72	0.204795704918344	0.0247070478427794	0.0575914987783686	0.1345	0.0602	0.0037	0.0026	0.0068	0.0023	0.0027	0.0177	0.1606	0.0045	0.0064	0.0039	0.0948	0.0108	0.0032	0.0026	0.0033	0.1631	0.094	0.0063	0.0062	0.0042	0.0246	0.0046	0.0067	0.1661
9	rs59475943	126091818	1.24	0.0764474044013007	1.74	0.171280181914382	0.0451898844359842	0.0419442590987126	0.1335	0.0598	0.004	0.0026	0.0069	0.0024	0.0027	0.0168	0.1592	0.0045	0.0063	0.0039	0.0947	0.0108	0.0033	0.0028	0.0039	0.1647	0.094	0.0065	0.0063	0.0042	0.0238	0.0046	0.0067	0.1678
9	rs117275385	126094007	1.24	0.0764474044013007	1.74	0.171280181914382	0.0468654836433726	0.045213328493622	0.1333	0.0598	0.004	0.0026	0.0069	0.0024	0.0027	0.0167	0.1589	0.0045	0.0063	0.0039	0.0946	0.0108	0.0033	0.0028	0.0039	0.1651	0.0941	0.0065	0.0063	0.0042	0.0238	0.0046	0.0067	0.168
9	rs10760278	126094458	1.24	0.0764474044013007	1.74	0.171280181914382	0.047196117782508	0.0414381110616784	0.1333	0.0598	0.0039	0.0026	0.0069	0.0025	0.0027	0.0167	0.1589	0.0045	0.0063	0.0039	0.0945	0.0108	0.0033	0.0028	0.0039	0.1652	0.0941	0.0065	0.0063	0.0042	0.0238	0.0046	0.0067	0.168
9	rs10818810	126096522	1.24	0.0764474044013007	1.75	0.156107803097264	0.0516221704782474	0.0378110296705107	0.1333	0.0597	0.004	0.0026	0.0068	0.0024	0.0027	0.0165	0.1589	0.0045	0.0063	0.0039	0.0945	0.0108	0.0033	0.0028	0.0039	0.1653	0.0943	0.0066	0.0063	0.0042	0.0238	0.0046	0.0067	0.1681
9	rs7022169	126102968	1.23	0.0887081089854507	1.75	0.156107803097264	0.0500130156877488	0.0330080728018168	0.1333	0.0592	0.0037	0.0027	0.0066	0.0025	0.0026	0.016	0.1583	0.0044	0.006	0.0036	0.0942	0.0106	0.0033	0.0029	0.0038	0.1668	0.0954	0.0067	0.0064	0.0043	0.0235	0.0046	0.0065	0.1689
9	rs10115603	126108140	1.22	0.102418512327744	1.75	0.156107803097264	0.0534714928143544	0.0413820422838874	0.1332	0.0589	0.0037	0.0027	0.0065	0.0026	0.0025	0.0163	0.1582	0.0044	0.006	0.0036	0.0939	0.0105	0.0034	0.003	0.0039	0.1669	0.0956	0.0067	0.0065	0.0043	0.0234	0.0044	0.0064	0.1694
9	rs10985976	126113594	1.22	0.102418512327744	1.75	0.156107803097264	0.0546125580687183	0.0322033852047225	0.1333	0.0585	0.0036	0.0027	0.0064	0.0027	0.0025	0.0163	0.1579	0.0043	0.006	0.0036	0.0936	0.0102	0.0035	0.0031	0.0038	0.1674	0.0957	0.0068	0.0066	0.0044	0.0233	0.0044	0.0062	0.1701
9	rs1891632	126117558	1.21	0.117675403133419	1.76	0.141944438278083	0.0588803962230065	0.0297963357880914	0.1333	0.0579	0.0036	0.0027	0.0061	0.0029	0.0027	0.0163	0.1571	0.0044	0.006	0.0036	0.0931	0.0099	0.0036	0.0033	0.0038	0.1687	0.0959	0.0068	0.0066	0.0044	0.0231	0.0045	0.006	0.1706
9	rs12551047	126118600	1.21	0.117675403133419	1.76	0.141944438278083	0.0621039932181011	0.0294595745279191	0.1332	0.0577	0.0035	0.0028	0.0061	0.003	0.0027	0.0163	0.1568	0.0044	0.0061	0.0036	0.0931	0.0099	0.0036	0.0033	0.0038	0.1687	0.096	0.0068	0.0066	0.0043	0.0231	0.0045	0.006	0.171
9	rs7021509	126123616	1.21	0.117675403133419	1.75	0.156107803097264	0.083981059715312	0.0384593419743083	0.1331	0.0577	0.0036	0.0028	0.0059	0.0031	0.0027	0.0163	0.1564	0.0044	0.0061	0.0036	0.0933	0.0099	0.0035	0.0035	0.004	0.1685	0.0958	0.0068	0.0067	0.0043	0.0231	0.0045	0.0059	0.1715
9	rs117104250	126124522	1.21	0.117675403133419	1.76	0.141944438278083	0.0822851704586635	0.0376497319331848	0.1331	0.0577	0.0036	0.0028	0.0059	0.0031	0.0027	0.0163	0.1563	0.0044	0.0061	0.0036	0.0932	0.0099	0.0035	0.0034	0.004	0.1685	0.0959	0.0068	0.0067	0.0043	0.0231	0.0045	0.0059	0.1715
9	rs79924544	126126097	1.21	0.117675403133419	1.76	0.141944438278083	0.0852558634117956	0.0380805533671261	0.1331	0.0577	0.0036	0.0028	0.0059	0.0031	0.0027	0.0164	0.1563	0.0044	0.0061	0.0036	0.0932	0.0099	0.0035	0.0034	0.004	0.1684	0.096	0.0068	0.0067	0.0043	0.0231	0.0045	0.0059	0.1715
9	rs1105223	126128211	1.2	0.134574322401564	1.76	0.141944438278083	0.0893218113040786	0.0413820422838874	0.1331	0.0577	0.0036	0.0028	0.0059	0.0031	0.0027	0.0164	0.1562	0.0044	0.0061	0.0036	0.0932	0.0099	0.0036	0.0034	0.004	0.1683	0.0961	0.0067	0.0068	0.0043	0.0231	0.0045	0.0059	0.1715
9	rs1105222	126128253	1.2	0.134574322401564	1.76	0.141944438278083	0.0862610700281991	0.0424531539189916	0.1329	0.0581	0.0036	0.0028	0.0059	0.0031	0.0028	0.0164	0.1562	0.0044	0.0061	0.0035	0.0929	0.0099	0.0036	0.0034	0.0041	0.1683	0.0959	0.0067	0.0068	0.0043	0.0231	0.0045	0.0059	0.1716
9	rs13290763	126133497	1.2	0.134574322401564	1.76	0.141944438278083	0.102639982597364	0.0338730656623439	0.1325	0.0582	0.0036	0.0027	0.0057	0.0031	0.0028	0.0163	0.1555	0.0044	0.0061	0.0035	0.0934	0.0097	0.0037	0.0034	0.0041	0.1688	0.0965	0.0068	0.007	0.0042	0.0226	0.0046	0.0058	0.1719
9	rs13291617	126134038	1.2	0.134574322401564	1.76	0.141944438278083	0.103269499240669	0.0336175881502314	0.1324	0.0582	0.0037	0.0027	0.0055	0.0031	0.0029	0.0163	0.1555	0.0044	0.0061	0.0036	0.0935	0.0097	0.0037	0.0034	0.0041	0.1689	0.0965	0.0069	0.007	0.0043	0.0225	0.0047	0.0059	0.1719
9	rs61740213	126134542	1.2	0.134574322401564	1.77	0.128753168183355	0.103085642447912	0.0308173030052022	0.1323	0.0582	0.0037	0.0027	0.0055	0.0031	0.0029	0.0163	0.1554	0.0044	0.0061	0.0036	0.0936	0.0097	0.0037	0.0034	0.0041	0.1689	0.0965	0.0068	0.007	0.0043	0.0225	0.0047	0.0059	0.172
9	rs144714250	126135490	1.2	0.134574322401564	1.77	0.128753168183355	0.100765810803251	0.0292201243966722	0.1323	0.0581	0.0037	0.0027	0.0055	0.0031	0.0029	0.0163	0.1552	0.0043	0.0061	0.0036	0.0937	0.0096	0.0038	0.0034	0.0041	0.1689	0.0965	0.0068	0.007	0.0043	0.0224	0.0047	0.0059	0.1719
9	rs112445979	126138811	1.2	0.134574322401564	1.77	0.128753168183355	0.103611489127814	0.0283185502207691	0.132	0.0581	0.0037	0.0028	0.0055	0.0031	0.003	0.0163	0.1551	0.0043	0.0061	0.0036	0.094	0.0095	0.0039	0.0035	0.0042	0.1689	0.0965	0.0068	0.0071	0.0044	0.0224	0.0048	0.0059	0.1717
9	rs72755160	126152166	1.2	0.134574322401564	1.77	0.128753168183355	0.109206499874806	0.0278493563335276	0.1318	0.0579	0.0037	0.003	0.0055	0.0032	0.0033	0.0162	0.1544	0.0042	0.0061	0.0038	0.0945	0.0093	0.004	0.0036	0.0044	0.1689	0.0964	0.0067	0.0073	0.0045	0.0223	0.0049	0.0059	0.1712
9	rs2416906	126152433	1.2	0.134574322401564	1.77	0.128753168183355	0.111176326310217	0.0285072563271457	0.1318	0.0579	0.0037	0.003	0.0055	0.0032	0.0033	0.0162	0.1544	0.0043	0.0061	0.0038	0.0945	0.0093	0.004	0.0036	0.0044	0.1689	0.0964	0.0067	0.0073	0.0045	0.0223	0.0049	0.0059	0.1712
9	rs118115812	126153516	1.2	0.134574322401564	1.78	0.116496372702931	0.114956559866493	0.0312104434218983	0.1318	0.0579	0.0037	0.003	0.0055	0.0032	0.0033	0.0162	0.1544	0.0043	0.0061	0.0038	0.0945	0.0093	0.004	0.0036	0.0044	0.1689	0.0964	0.0067	0.0073	0.0045	0.0223	0.0049	0.0059	0.1712
9	rs1891641	126153636	1.2	0.134574322401564	1.78	0.116496372702931	0.116649081324515	0.0319039923282261	0.1318	0.0579	0.0037	0.003	0.0055	0.0032	0.0033	0.0162	0.1544	0.0043	0.0061	0.0038	0.0945	0.0093	0.004	0.0036	0.0044	0.1689	0.0964	0.0067	0.0073	0.0045	0.0223	0.0049	0.0059	0.1712
9	rs872863	126154354	1.2	0.134574322401564	1.78	0.116496372702931	0.115153238303667	0.0316058930105514	0.1317	0.0579	0.0037	0.003	0.0055	0.0032	0.0033	0.0162	0.1544	0.0043	0.0061	0.0038	0.0945	0.0093	0.0041	0.0037	0.0044	0.1689	0.0963	0.0067	0.0073	0.0045	0.0223	0.005	0.006	0.1712
9	rs2808413	126155550	1.2	0.134574322401564	1.78	0.116496372702931	0.115012732626633	0.0320535272151164	0.1317	0.0579	0.0037	0.0031	0.0055	0.0032	0.0033	0.0162	0.1544	0.0043	0.0061	0.0038	0.0945	0.0092	0.0041	0.0037	0.0044	0.1687	0.0964	0.0067	0.0072	0.0045	0.0223	0.005	0.006	0.1711
9	rs7858474	126158026	1.2	0.134574322401564	1.78	0.116496372702931	0.116649081324515	0.031754780831074	0.1316	0.0579	0.0038	0.0031	0.0055	0.0032	0.0033	0.0162	0.1545	0.0043	0.0061	0.0038	0.0942	0.0092	0.0041	0.0037	0.0045	0.1689	0.0964	0.0067	0.0072	0.0045	0.0223	0.0048	0.006	0.1711
9	rs62579940	126159755	1.2	0.134574322401564	1.78	0.116496372702931	0.114032143156702	0.0292201243966722	0.1316	0.0579	0.0038	0.0031	0.0055	0.0032	0.0033	0.0162	0.1545	0.0043	0.0061	0.0038	0.0942	0.0092	0.0041	0.0037	0.0045	0.1689	0.0963	0.0067	0.0072	0.0046	0.0224	0.0049	0.006	0.1711
9	rs28647805	126168549	1.2	0.134574322401564	1.77	0.128753168183355	0.107285316652188	0.0282244174042036	0.1314	0.0578	0.0038	0.003	0.0056	0.0033	0.0034	0.0162	0.1545	0.0043	0.0061	0.0039	0.0938	0.0093	0.0043	0.0036	0.0045	0.1691	0.0959	0.0067	0.0072	0.0047	0.0226	0.005	0.006	0.171
9	rs67595214	126169649	1.2	0.134574322401564	1.77	0.128753168183355	0.105385226751703	0.0314078799091107	0.1313	0.0579	0.0038	0.0031	0.0057	0.0033	0.0035	0.0163	0.1544	0.0043	0.0061	0.0039	0.0938	0.0093	0.0044	0.0036	0.0045	0.1691	0.0957	0.0067	0.0072	0.0048	0.0226	0.005	0.006	0.1709
9	rs12002538	126176183	1.2	0.134574322401564	1.78	0.116496372702931	0.101570103803702	0.0233616195959469	0.1313	0.058	0.0037	0.003	0.0058	0.0033	0.0035	0.0164	0.1541	0.0043	0.0061	0.0039	0.0939	0.0094	0.0044	0.0035	0.0045	0.1691	0.0951	0.0068	0.0073	0.0048	0.0228	0.005	0.0061	0.1712
9	rs12351628	126178147	1.2	0.134574322401564	1.78	0.116496372702931	0.105145874457183	0.0233616195959469	0.1312	0.0579	0.0037	0.003	0.0058	0.0033	0.0035	0.0165	0.1539	0.0042	0.0061	0.0039	0.0938	0.0094	0.0044	0.0035	0.0046	0.169	0.0951	0.0069	0.0073	0.0048	0.0228	0.005	0.0061	0.1713
9	rs7851052	126179204	1.2	0.134574322401564	1.78	0.116496372702931	0.107097047249187	0.0200034523563122	0.1313	0.0585	0.0037	0.0026	0.0058	0.0034	0.0035	0.0165	0.1538	0.0043	0.006	0.0039	0.0936	0.0094	0.0044	0.0035	0.0045	0.1688	0.0949	0.0069	0.0073	0.0048	0.0228	0.005	0.0062	0.1715
9	rs6478612	126182091	1.2	0.134574322401564	1.76	0.141944438278083	0.0361318972737045	0.0119575926283829	0.1314	0.0589	0.004	0.0024	0.0057	0.0032	0.0035	0.0162	0.1531	0.0042	0.0058	0.0043	0.0933	0.0095	0.0046	0.0034	0.0042	0.1681	0.0947	0.0072	0.0073	0.0047	0.0225	0.0051	0.0066	0.1732
9	rs55837457	126186723	1.2	0.134574322401564	1.76	0.141944438278083	0.0282301947545498	0.00618901724744817	0.1319	0.0599	0.0043	0.0019	0.0054	0.003	0.0028	0.016	0.152	0.0043	0.0051	0.0043	0.0936	0.0099	0.0048	0.0028	0.0036	0.1691	0.0943	0.0075	0.007	0.0045	0.0221	0.0052	0.0071	0.1745
9	rs73664359	126186783	1.2	0.134574322401564	1.76	0.141944438278083	0.0284518523760488	0.00621101857876926	0.1319	0.0599	0.0043	0.0019	0.0054	0.003	0.0028	0.016	0.152	0.0043	0.0051	0.0043	0.0936	0.0099	0.0049	0.0028	0.0036	0.1691	0.0943	0.0075	0.007	0.0045	0.0221	0.0052	0.0071	0.1745
9	rs12335741	126188639	1.19	0.153209069243504	1.76	0.141944438278083	0.0298191951370272	0.00843729940266157	0.1319	0.06	0.0043	0.0019	0.0055	0.0029	0.0028	0.016	0.1519	0.0043	0.0051	0.0043	0.0936	0.01	0.0049	0.0028	0.0036	0.1692	0.0943	0.0075	0.007	0.0045	0.0221	0.0052	0.0071	0.1745
9	rs72755177	126195241	1.19	0.153209069243504	1.76	0.141944438278083	0.0319983016204136	0.00618901724744817	0.1318	0.0605	0.0043	0.0017	0.0054	0.0028	0.0026	0.0159	0.1517	0.0043	0.005	0.0043	0.0935	0.0101	0.0049	0.0026	0.0034	0.1698	0.0944	0.0076	0.0069	0.0043	0.022	0.0052	0.0072	0.1748
9	rs62581072	126201742	1.19	0.153209069243504	1.75	0.156107803097264	0.0323619007145031	0.00592821789984077	0.1318	0.0606	0.0043	0.0017	0.0054	0.0028	0.0026	0.0158	0.1516	0.0042	0.0049	0.0043	0.0935	0.0102	0.005	0.0025	0.0034	0.1699	0.0944	0.0076	0.0069	0.0043	0.022	0.0051	0.0071	0.1749
9	rs77483144	126209788	1.19	0.153209069243504	1.76	0.141944438278083	0.0341348662939692	0.00712488612769719	0.1317	0.0607	0.0043	0.0017	0.0054	0.0028	0.0026	0.0158	0.1516	0.0042	0.0049	0.0043	0.0934	0.0102	0.005	0.0025	0.0034	0.1701	0.0945	0.0076	0.0069	0.0042	0.022	0.0051	0.0071	0.175
9	rs72755182	126214819	1.19	0.153209069243504	1.76	0.141944438278083	0.0355829550235569	0.00636618263033342	0.1318	0.0608	0.0043	0.0016	0.0054	0.0028	0.0025	0.0158	0.1516	0.0042	0.0049	0.0043	0.0935	0.0104	0.005	0.0025	0.0034	0.1701	0.0944	0.0076	0.0069	0.0042	0.022	0.0051	0.0071	0.1748
9	rs3829851	126219706	1.19	0.153209069243504	1.76	0.141944438278083	0.0364217711583869	0.00689023455610279	0.1318	0.061	0.0043	0.0016	0.0054	0.0028	0.0025	0.0158	0.1516	0.0042	0.0049	0.0043	0.0935	0.0104	0.005	0.0025	0.0033	0.1703	0.0944	0.0076	0.0069	0.0042	0.0219	0.0051	0.0071	0.1747
9	rs61736953	126220114	1.19	0.153209069243504	1.76	0.141944438278083	0.0367265413559303	0.00714857798344151	0.1318	0.061	0.0043	0.0016	0.0054	0.0028	0.0025	0.0158	0.1516	0.0042	0.0049	0.0043	0.0935	0.0104	0.005	0.0025	0.0033	0.1703	0.0944	0.0076	0.0069	0.0042	0.0219	0.0051	0.0071	0.1747
9	rs62579167	126227533	1.19	0.153209069243504	1.75	0.156107803097264	0.0370731871328173	0.00733959634483772	0.1317	0.0611	0.0043	0.0016	0.0054	0.0028	0.0025	0.0158	0.1516	0.0042	0.0049	0.0043	0.0935	0.0104	0.005	0.0024	0.0033	0.1703	0.0945	0.0076	0.0069	0.0042	0.0219	0.005	0.007	0.1747
9	rs72755190	126233079	1.19	0.153209069243504	1.74	0.171280181914382	0.0395913006121721	0.00813002667673375	0.1317	0.0611	0.0043	0.0016	0.0054	0.0028	0.0025	0.0158	0.1516	0.0042	0.0049	0.0043	0.0935	0.0103	0.005	0.0024	0.0033	0.1704	0.0945	0.0076	0.0069	0.0042	0.0219	0.005	0.007	0.1748
9	rs78476679	126233634	1.19	0.153209069243504	1.74	0.171280181914382	0.0396893622108543	0.00815540662371612	0.1317	0.0611	0.0043	0.0016	0.0054	0.0028	0.0025	0.0158	0.1517	0.0042	0.0049	0.0043	0.0935	0.0103	0.005	0.0024	0.0033	0.1704	0.0945	0.0076	0.0069	0.0042	0.0219	0.005	0.007	0.1748
9	rs76167937	126247471	1.19	0.153209069243504	1.74	0.171280181914382	0.0470227319391993	0.0140521706072025	0.1317	0.0612	0.0043	0.0016	0.0054	0.0028	0.0025	0.0158	0.1517	0.0042	0.0049	0.0043	0.0934	0.0103	0.005	0.0024	0.0033	0.1704	0.0947	0.0076	0.0069	0.0042	0.0219	0.005	0.0068	0.1748
9	rs77086544	126248437	1.19	0.153209069243504	1.74	0.171280181914382	0.0485666306796529	0.0164968815994975	0.1317	0.0612	0.0043	0.0016	0.0054	0.0028	0.0025	0.0158	0.1517	0.0042	0.0049	0.0043	0.0934	0.0103	0.005	0.0024	0.0033	0.1704	0.0947	0.0076	0.0069	0.0042	0.0219	0.005	0.0068	0.1748
9	rs76222308	126249019	1.19	0.153209069243504	1.74	0.171280181914382	0.0526007772069318	0.0187076815394137	0.1317	0.0612	0.0043	0.0016	0.0054	0.0028	0.0025	0.0158	0.1517	0.0042	0.0049	0.0043	0.0934	0.0103	0.005	0.0024	0.0034	0.1705	0.0947	0.0076	0.0069	0.0042	0.0219	0.005	0.0068	0.1747
9	rs2564365	126250068	1.19	0.153209069243504	1.74	0.171280181914382	0.0519245559462112	0.019056882455571	0.1317	0.0613	0.0043	0.0016	0.0054	0.0028	0.0025	0.0158	0.1517	0.0042	0.0049	0.0043	0.0934	0.0103	0.005	0.0024	0.0034	0.1705	0.0947	0.0076	0.0069	0.0042	0.0219	0.005	0.0068	0.1747
9	rs78229142	126260506	1.19	0.153209069243504	1.74	0.171280181914382	0.0418310248123883	0.0122061956639571	0.1316	0.0613	0.0043	0.0016	0.0054	0.0028	0.0025	0.0158	0.1517	0.0042	0.0049	0.0043	0.0934	0.0103	0.005	0.0024	0.0033	0.1706	0.0947	0.0076	0.0069	0.0041	0.0218	0.005	0.0068	0.1748
9	rs2564362	126285646	1.19	0.153209069243504	1.74	0.171280181914382	0.0380313227933197	0.0101758538103005	0.1315	0.0617	0.0043	0.0016	0.0053	0.0028	0.0025	0.0156	0.1518	0.0043	0.0049	0.0043	0.0933	0.0103	0.0049	0.0023	0.0032	0.1709	0.0948	0.0076	0.0069	0.0041	0.0217	0.0049	0.0067	0.1748
9	rs72757115	126286110	1.19	0.153209069243504	1.74	0.171280181914382	0.0350526988447205	0.010261460376375	0.1314	0.0619	0.0042	0.0016	0.0052	0.0028	0.0025	0.0156	0.1519	0.0043	0.0049	0.0043	0.0933	0.0103	0.0049	0.0023	0.0031	0.1711	0.0949	0.0076	0.0068	0.0041	0.0215	0.0049	0.0066	0.1748
9	rs17285285	126286277	1.19	0.153209069243504	1.74	0.171280181914382	0.0337198466795985	0.0107534968452045	0.1314	0.0619	0.0042	0.0016	0.0052	0.0028	0.0025	0.0156	0.1519	0.0043	0.0049	0.0043	0.0933	0.0103	0.0049	0.0023	0.0031	0.1712	0.0949	0.0076	0.0068	0.0041	0.0215	0.0049	0.0066	0.1748
9	rs4838066	126304306	1.19	0.153209069243504	1.74	0.171280181914382	0.029842177620733	0.00989315261881819	0.1312	0.0627	0.0041	0.0016	0.005	0.0028	0.0026	0.0155	0.1522	0.0043	0.005	0.0044	0.0933	0.0103	0.0049	0.0021	0.0028	0.1718	0.0951	0.0075	0.0067	0.004	0.021	0.0047	0.0067	0.1748
9	rs78189434	126309260	1.19	0.153209069243504	1.72	0.204795704918344	0.0249187893304777	0.0100339926587391	0.1312	0.063	0.0041	0.0016	0.0049	0.0028	0.0027	0.0154	0.1524	0.0043	0.005	0.0044	0.0933	0.0103	0.0049	0.0021	0.0026	0.1717	0.0952	0.0075	0.0066	0.004	0.021	0.0047	0.0067	0.1748
9	rs117715503	126314591	1.19	0.153209069243504	1.72	0.204795704918344	0.0232030338844832	0.010665811130143	0.1313	0.0631	0.004	0.0015	0.0049	0.0028	0.0027	0.0154	0.1525	0.0043	0.005	0.0043	0.0935	0.0103	0.0049	0.002	0.0025	0.1716	0.0954	0.0075	0.0066	0.004	0.0209	0.0046	0.0067	0.1748
9	rs72757117	126319507	1.19	0.153209069243504	1.72	0.204795704918344	0.0221817569318485	0.0121438022339737	0.1313	0.0633	0.004	0.0015	0.0048	0.0027	0.0026	0.0153	0.1527	0.0043	0.005	0.0043	0.0936	0.0103	0.0049	0.0019	0.0024	0.1715	0.0955	0.0075	0.0066	0.0039	0.0209	0.0045	0.0068	0.1748
9	rs10986054	126323601	1.19	0.153209069243504	1.72	0.204795704918344	0.0226693552166049	0.0150760480584709	0.1314	0.0634	0.0038	0.0015	0.0048	0.0027	0.0026	0.0154	0.1529	0.0043	0.005	0.0043	0.0937	0.0103	0.0049	0.0019	0.0024	0.1714	0.0956	0.0076	0.0066	0.0039	0.0209	0.0045	0.0068	0.1748
9	rs75102362	126339921	1.19	0.153209069243504	1.71	0.223208546872115	0.0209066081571323	0.0152152752707389	0.1313	0.0637	0.0038	0.0015	0.0047	0.0026	0.0026	0.0155	0.1532	0.0042	0.005	0.0043	0.0936	0.0103	0.0048	0.0018	0.0022	0.1715	0.0958	0.0076	0.0065	0.0039	0.0207	0.0044	0.0068	0.1748
9	rs7852296	126352218	1.18	0.173671271070618	1.71	0.223208546872115	0.0222096803549912	0.0202837322743333	0.1311	0.064	0.0037	0.0015	0.0047	0.0026	0.0025	0.0157	0.1536	0.0042	0.0051	0.0042	0.0934	0.0103	0.0047	0.0017	0.0021	0.1715	0.096	0.0076	0.0064	0.0039	0.0206	0.0043	0.0069	0.1748
9	rs77279938	126408955	1.18	0.173671271070618	1.68	0.285465824887251	0.0187958030252824	0.0209722724199734	0.1307	0.0643	0.0036	0.0014	0.0047	0.0025	0.0024	0.0156	0.1541	0.0041	0.0051	0.0042	0.0933	0.0104	0.0046	0.0015	0.0019	0.1711	0.0958	0.0074	0.0062	0.0038	0.0203	0.0041	0.0071	0.177
9	rs116869960	126415369	1.18	0.173671271070618	1.67	0.308662716071979	0.0185739790624014	0.0220049780229066	0.1307	0.0644	0.0036	0.0014	0.0047	0.0025	0.0024	0.0156	0.1542	0.004	0.0051	0.0042	0.0933	0.0104	0.0046	0.0015	0.0018	0.171	0.0957	0.0074	0.0062	0.0038	0.0202	0.0041	0.0071	0.1772
9	rs117889661	126422234	1.18	0.173671271070618	1.67	0.308662716071979	0.0188040556275518	0.0228908869856436	0.1307	0.0644	0.0036	0.0014	0.0047	0.0025	0.0024	0.0155	0.1542	0.004	0.0051	0.0041	0.0934	0.0104	0.0046	0.0015	0.0018	0.171	0.0957	0.0074	0.0061	0.0038	0.0202	0.0041	0.0071	0.1773
9	rs80264709	126435330	1.18	0.173671271070618	1.67	0.308662716071979	0.0194643911079954	0.0247128204185027	0.1307	0.0645	0.0036	0.0014	0.0046	0.0025	0.0024	0.0155	0.1543	0.004	0.0051	0.0041	0.0934	0.0104	0.0046	0.0015	0.0017	0.171	0.0956	0.0074	0.0061	0.0038	0.0202	0.0041	0.0071	0.1776
9	rs55748676	126436006	1.18	0.173671271070618	1.67	0.308662716071979	0.0194643911079954	0.0246245546219409	0.1307	0.0645	0.0036	0.0014	0.0046	0.0025	0.0024	0.0155	0.1543	0.004	0.0051	0.0041	0.0934	0.0104	0.0046	0.0015	0.0017	0.171	0.0956	0.0074	0.0061	0.0038	0.0202	0.0041	0.0071	0.1777
9	rs111719054	126437639	1.18	0.173671271070618	1.66	0.333131717406117	0.0193967654806096	0.0240544915605297	0.1306	0.0645	0.0036	0.0014	0.0047	0.0025	0.0024	0.0155	0.1542	0.0041	0.0051	0.0041	0.0937	0.0105	0.0046	0.0015	0.0017	0.1709	0.0956	0.0072	0.0061	0.0038	0.0201	0.0041	0.0071	0.1775
9	rs111810142	126439500	1.18	0.173671271070618	1.66	0.333131717406117	0.0194221050370028	0.0242729941931404	0.1306	0.0645	0.0036	0.0014	0.0047	0.0025	0.0023	0.0155	0.1542	0.0041	0.0051	0.0041	0.0937	0.0105	0.0046	0.0015	0.0017	0.1709	0.0956	0.0072	0.0061	0.0038	0.0201	0.0041	0.0071	0.1776
9	rs10986088	126443959	1.18	0.173671271070618	1.65	0.358901199458623	0.0203417081083167	0.026555233577288	0.1305	0.0646	0.0036	0.0013	0.0046	0.0025	0.0023	0.0155	0.1544	0.0041	0.0051	0.0041	0.0938	0.0105	0.0045	0.0014	0.0016	0.1708	0.0955	0.0071	0.006	0.0038	0.0201	0.004	0.0071	0.178
9	rs10818854	126446778	1.18	0.173671271070618	1.65	0.358901199458623	0.0195491639914571	0.0270140923458692	0.1306	0.0647	0.0036	0.0013	0.0046	0.0025	0.0023	0.0155	0.1543	0.0042	0.0051	0.0041	0.0938	0.0105	0.0045	0.0014	0.0016	0.1705	0.0954	0.0072	0.006	0.0038	0.0201	0.004	0.0072	0.1782
9	rs60775187	126472705	1.18	0.173671271070618	1.64	0.38599849551783	0.0208798777488184	0.0302319339430998	0.1304	0.0649	0.0036	0.0013	0.0046	0.0024	0.0024	0.0156	0.154	0.0045	0.0052	0.004	0.0944	0.0106	0.0045	0.0014	0.0015	0.1697	0.0955	0.0069	0.006	0.0038	0.0201	0.004	0.0074	0.1787
9	rs76275537	126479927	1.18	0.173671271070618	1.63	0.414449909043039	0.0208353820360626	0.0306216004320394	0.1303	0.0649	0.0036	0.0013	0.0046	0.0024	0.0024	0.0156	0.1542	0.0045	0.0052	0.004	0.0944	0.0106	0.0045	0.0014	0.0015	0.1697	0.0956	0.0069	0.0059	0.0038	0.0201	0.0039	0.0074	0.1787
9	rs4388514	126480242	1.18	0.173671271070618	1.63	0.414449909043039	0.0213105409976893	0.0308173030052022	0.1304	0.0649	0.0036	0.0012	0.0046	0.0024	0.0024	0.0155	0.1541	0.0045	0.0052	0.004	0.0944	0.0106	0.0045	0.0014	0.0015	0.1698	0.0956	0.0069	0.0059	0.0038	0.0201	0.0039	0.0074	0.1786
9	rs34815426	126496477	1.18	0.173671271070618	1.63	0.414449909043039	0.0213829373500475	0.030915371327677	0.1303	0.0649	0.0035	0.0012	0.0046	0.0024	0.0024	0.0155	0.1542	0.0045	0.0052	0.004	0.0945	0.0106	0.0045	0.0014	0.0015	0.1697	0.0956	0.0069	0.0059	0.0038	0.0201	0.0039	0.0074	0.1786
9	rs9785285	126520068	1.18	0.173671271070618	1.63	0.414449909043039	0.0274206891990065	0.0374887469099659	0.1296	0.0652	0.0035	0.0012	0.0046	0.0024	0.0025	0.0154	0.1546	0.0046	0.0053	0.004	0.0951	0.0105	0.0044	0.0014	0.0016	0.1694	0.096	0.0069	0.0058	0.0037	0.02	0.0038	0.0075	0.1783
9	rs73667915	126524082	1.18	0.173671271070618	1.62	0.444280725791627	0.0293394407090197	0.0386765537187849	0.1295	0.0652	0.0035	0.0012	0.0046	0.0024	0.0025	0.0154	0.1546	0.0046	0.0053	0.0039	0.0952	0.0105	0.0044	0.0013	0.0015	0.1693	0.0961	0.0069	0.0057	0.0039	0.0199	0.0038	0.0075	0.1784
9	rs12343069	126524191	1.18	0.173671271070618	1.62	0.444280725791627	0.0293848953152321	0.0387853668883745	0.1295	0.0652	0.0035	0.0012	0.0046	0.0024	0.0025	0.0154	0.1546	0.0046	0.0053	0.0039	0.0952	0.0105	0.0044	0.0013	0.0015	0.1693	0.0961	0.0069	0.0057	0.0039	0.0199	0.0038	0.0075	0.1784
9	rs2479106	126525212	1.18	0.173671271070618	1.62	0.444280725791627	0.0295443777807749	0.0379187350825751	0.1293	0.0652	0.0035	0.0012	0.0046	0.0024	0.0025	0.0154	0.1546	0.0046	0.0054	0.0039	0.0953	0.0106	0.0044	0.0013	0.0015	0.1693	0.0961	0.0069	0.0057	0.0038	0.02	0.0038	0.0075	0.1784
9	rs12338104	126535864	1.18	0.173671271070618	1.58	0.577869115575703	0.0319259269135197	0.0373815974340886	0.1292	0.0652	0.0035	0.0012	0.0045	0.0024	0.0025	0.0154	0.1547	0.0046	0.0054	0.0039	0.0954	0.0106	0.0044	0.0013	0.0015	0.1692	0.0961	0.0069	0.0057	0.0038	0.0199	0.0038	0.0076	0.1785
9	rs79565874	126543307	1.18	0.173671271070618	1.51	0.869735485018148	0.0363029921546007	0.0386765537187849	0.1292	0.0653	0.0035	0.0012	0.0045	0.0024	0.0025	0.0154	0.1548	0.0047	0.0054	0.0039	0.0954	0.0106	0.0045	0.0013	0.0015	0.1692	0.096	0.0069	0.0057	0.0038	0.0198	0.0038	0.0076	0.1784
9	rs117119753	126545276	1.18	0.173671271070618	1.17	3.47401517523715	0.0362107944581611	0.0409905139367434	0.1292	0.0653	0.0035	0.0012	0.0045	0.0024	0.0025	0.0154	0.1549	0.0047	0.0055	0.0039	0.0954	0.0106	0.0044	0.0013	0.0015	0.1692	0.096	0.0069	0.0056	0.0038	0.0197	0.0037	0.0076	0.1784
9	rs117459446	126572504	1.17	0.196050020118376	1.15	3.69248955615519	0.0614614689154437	0.06093606042113	0.129	0.0657	0.0034	0.0012	0.0045	0.0023	0.0025	0.0153	0.1555	0.0048	0.0056	0.0037	0.0957	0.011	0.0046	0.0013	0.0015	0.169	0.0959	0.0069	0.0053	0.0039	0.0192	0.0035	0.0076	0.1783
9	rs72757141	126586649	1.17	0.196050020118376	1.15	3.69248955615519	0.0645431437415535	0.0630081124065204	0.129	0.0658	0.0034	0.0012	0.0045	0.0023	0.0025	0.0153	0.1556	0.0049	0.0056	0.0037	0.0957	0.011	0.0046	0.0012	0.0015	0.169	0.0958	0.0069	0.0053	0.0039	0.0191	0.0035	0.0077	0.1783
9	rs77137078	126592108	1.17	0.196050020118376	1.15	3.69248955615519	0.0654615435370256	0.063142798584871	0.129	0.0658	0.0034	0.0012	0.0045	0.0023	0.0025	0.0153	0.1556	0.0049	0.0056	0.0037	0.0957	0.011	0.0046	0.0012	0.0015	0.169	0.0958	0.0069	0.0053	0.0039	0.0191	0.0035	0.0077	0.1783
9	rs543070	126596547	1.17	0.196050020118376	1.09	4.39294158718786	0.0671242086990668	0.0634800449719103	0.1289	0.0658	0.0034	0.0012	0.0045	0.0023	0.0025	0.0153	0.1556	0.0049	0.0056	0.0037	0.0957	0.011	0.0046	0.0012	0.0015	0.169	0.0959	0.0069	0.0053	0.0039	0.0191	0.0035	0.0077	0.1782
9	rs17290683	126598582	1.17	0.196050020118376	1.08	4.51627959877839	0.0707588360801704	0.0619350029534226	0.1289	0.0658	0.0034	0.0012	0.0045	0.0023	0.0025	0.0153	0.1556	0.0049	0.0056	0.0037	0.0957	0.011	0.0046	0.0012	0.0015	0.169	0.0958	0.0069	0.0053	0.0039	0.0191	0.0035	0.0077	0.1782
9	rs77596016	126607582	1.17	0.196050020118376	1.07	4.64150896227487	0.0681671983239094	0.0626719286042323	0.1289	0.0658	0.0034	0.0012	0.0045	0.0023	0.0025	0.0153	0.1556	0.0049	0.0056	0.0037	0.0957	0.011	0.0046	0.0012	0.0014	0.1688	0.0958	0.0069	0.0053	0.0039	0.0192	0.0035	0.0078	0.1781
9	rs117553023	126617260	1.17	0.196050020118376	1.06	4.76863201787763	0.0702231278516762	0.0653825876454319	0.1288	0.0658	0.0034	0.0012	0.0045	0.0023	0.0025	0.0154	0.1557	0.0049	0.0056	0.0037	0.0957	0.011	0.0046	0.0012	0.0014	0.1688	0.0959	0.0069	0.0053	0.0039	0.0192	0.0035	0.0078	0.1779
9	rs72757151	126649211	1.17	0.196050020118376	1.06	4.76863201787763	0.0738801275269283	0.070100603587163	0.1288	0.0658	0.0034	0.0012	0.0045	0.0024	0.0025	0.0154	0.1558	0.0048	0.0056	0.0036	0.0958	0.0111	0.0046	0.0012	0.0014	0.1688	0.096	0.0069	0.0052	0.0039	0.0192	0.0034	0.0078	0.1778
9	rs10986127	126658313	1.17	0.196050020118376	1.02	5.29610517049671	0.0735619396604351	0.0715852094895178	0.1288	0.0657	0.0034	0.0012	0.0046	0.0024	0.0025	0.0154	0.1558	0.0049	0.0056	0.0036	0.0958	0.0111	0.0046	0.0012	0.0014	0.1687	0.096	0.0069	0.0052	0.0039	0.0192	0.0034	0.0078	0.1778
9	rs118017531	126671915	1.17	0.196050020118376	0.97	5.99830387685443	0.0748186159499828	0.0716562263313227	0.1287	0.0657	0.0034	0.0012	0.0046	0.0024	0.0025	0.0154	0.1558	0.0049	0.0056	0.0036	0.0958	0.0111	0.0047	0.0012	0.0014	0.1687	0.096	0.0069	0.0052	0.0039	0.0192	0.0034	0.0078	0.1778
9	rs10986135	126678515	1.17	0.196050020118376	0.94	6.44256643322203	0.0760241602936287	0.0745928928405047	0.1287	0.0657	0.0034	0.0012	0.0046	0.0024	0.0025	0.0154	0.1559	0.0049	0.0056	0.0036	0.0959	0.0112	0.0046	0.0012	0.0014	0.1687	0.0961	0.0069	0.0051	0.004	0.0192	0.0034	0.0078	0.1777
9	rs12115299	126685898	1.17	0.196050020118376	0.94	6.44256643322203	0.0836585191390468	0.0781658893693271	0.1286	0.0657	0.0033	0.0012	0.0046	0.0024	0.0025	0.0154	0.1561	0.0049	0.0056	0.0035	0.0959	0.0112	0.0046	0.0013	0.0014	0.1686	0.0962	0.0068	0.0051	0.004	0.0193	0.0034	0.0079	0.1775
9	rs113702595	126692705	1.17	0.196050020118376	0.93	6.59448749670415	0.0687939893076426	0.0838416024055683	0.1287	0.066	0.0033	0.0013	0.0047	0.0024	0.0025	0.0155	0.1564	0.0048	0.0057	0.0035	0.0958	0.0112	0.0046	0.0013	0.0015	0.1685	0.0962	0.0068	0.005	0.004	0.0192	0.0034	0.0078	0.1771
9	rs62579216	126692778	1.17	0.196050020118376	0.93	6.59448749670415	0.0688142707673526	0.0832365891098821	0.1287	0.066	0.0033	0.0013	0.0047	0.0024	0.0025	0.0155	0.1564	0.0048	0.0057	0.0035	0.0958	0.0112	0.0046	0.0013	0.0015	0.1685	0.0962	0.0068	0.005	0.004	0.0192	0.0034	0.0078	0.1771
9	rs62579217	126701570	1.17	0.196050020118376	0.92	6.74832780385467	0.0646015105372477	0.120930346404373	0.1288	0.0661	0.0032	0.0013	0.0047	0.0024	0.0024	0.0155	0.1569	0.0049	0.0058	0.0036	0.0958	0.0113	0.0046	0.0014	0.0015	0.1682	0.0961	0.0068	0.005	0.004	0.0189	0.0033	0.0078	0.1766
9	rs117852932	126701576	1.17	0.196050020118376	0.89	7.22137810480887	0.0645820510867486	0.121017717592685	0.1288	0.0661	0.0032	0.0013	0.0047	0.0024	0.0024	0.0155	0.1569	0.0049	0.0058	0.0036	0.0958	0.0113	0.0046	0.0014	0.0015	0.1682	0.0961	0.0068	0.005	0.004	0.0189	0.0033	0.0078	0.1766
9	rs3861865	126717458	1.16	0.220431575918666	0.87	7.54636597003082	0.0669846087752095	0.140895232117075	0.1288	0.0664	0.0029	0.0013	0.0048	0.0024	0.0024	0.0155	0.158	0.005	0.006	0.0037	0.0958	0.0116	0.0045	0.0016	0.0016	0.1676	0.096	0.0066	0.005	0.0042	0.0185	0.0032	0.0079	0.1755
9	rs117708120	126719389	1.16	0.220431575918666	0.86	7.7117499491644	0.0694041315025097	0.160397311838853	0.1289	0.0666	0.0028	0.0013	0.0049	0.0023	0.0024	0.0156	0.1584	0.005	0.0061	0.0037	0.0959	0.0117	0.0045	0.0016	0.0017	0.1673	0.096	0.0066	0.005	0.0042	0.0183	0.0031	0.0079	0.1751
9	rs10760302	126722647	1.15	0.246899131395369	0.82	8.39257986982335	0.0756568748770538	0.168210892011601	0.1289	0.0666	0.0028	0.0014	0.0049	0.0023	0.0024	0.0155	0.1586	0.005	0.0061	0.0037	0.0959	0.0118	0.0045	0.0017	0.0017	0.1673	0.096	0.0066	0.005	0.0043	0.0183	0.0031	0.0079	0.1749
9	rs10986159	126722993	1.15	0.246899131395369	0.77	9.28710835871676	0.0733080297367319	0.170778274654062	0.129	0.0666	0.0028	0.0013	0.0049	0.0023	0.0024	0.0155	0.1587	0.005	0.0061	0.0037	0.096	0.0118	0.0045	0.0017	0.0017	0.1672	0.096	0.0065	0.005	0.0042	0.0182	0.0031	0.0079	0.1748
9	rs4838088	126733932	1.14	0.275532638758866	1.01	5.43272904173532	0.104324026451067	0.188815300640284	0.1305	0.0667	0.0026	0.0014	0.0049	0.0024	0.0025	0.0155	0.1598	0.0051	0.0064	0.0038	0.0964	0.0121	0.0049	0.0018	0.0018	0.1657	0.0959	0.0064	0.0051	0.0042	0.0177	0.0033	0.0079	0.1725
9	rs78311191	126745622	1.14	0.275532638758866	1.2	3.16028918771424	0.104218273574858	0.192930093404864	0.131	0.0669	0.0026	0.0014	0.0048	0.0024	0.0025	0.0156	0.16	0.0051	0.0064	0.0038	0.0968	0.0121	0.0049	0.0018	0.0018	0.1647	0.0955	0.0064	0.0051	0.0042	0.0177	0.0033	0.0079	0.1723
9	rs7045744	126745697	1.14	0.275532638758866	1.23	2.86326009509561	0.104509254560854	0.192930093404864	0.131	0.0669	0.0026	0.0014	0.0048	0.0024	0.0025	0.0156	0.16	0.0051	0.0064	0.0038	0.0968	0.0121	0.0049	0.0018	0.0018	0.1647	0.0955	0.0064	0.0051	0.0042	0.0177	0.0033	0.0079	0.1723
9	rs72616649	126755160	1.14	0.275532638758866	1.24	2.76794258147575	0.0789373733349395	0.174754481808434	0.1311	0.0669	0.0026	0.0015	0.005	0.0025	0.0025	0.0157	0.1601	0.0051	0.0064	0.004	0.0966	0.0121	0.0051	0.0019	0.0019	0.164	0.0951	0.0063	0.0052	0.0042	0.0178	0.0034	0.008	0.1721
9	rs72757169	126758026	1.13	0.306408690300974	1.34	1.91510480119379	0.0431830336929805	0.144984041816676	0.1312	0.067	0.0027	0.0016	0.0051	0.0025	0.0027	0.0159	0.1607	0.0052	0.0064	0.0043	0.0966	0.0119	0.0052	0.002	0.0021	0.1628	0.0944	0.0062	0.0055	0.0042	0.0178	0.0037	0.0082	0.1711
9	rs2098209	126758607	1.13	0.306408690300974	1.34	1.91510480119379	0.0346171641043692	0.140525634072531	0.1313	0.0671	0.0028	0.0016	0.0052	0.0025	0.0027	0.0159	0.1608	0.0052	0.0064	0.0043	0.0967	0.0118	0.0052	0.002	0.0022	0.1624	0.0942	0.0062	0.0056	0.0042	0.0178	0.0037	0.0083	0.1707
9	rs34032413	126759510	1.13	0.306408690300974	1.34	1.91510480119379	0.0311018509683235	0.130142647632455	0.1313	0.0671	0.0028	0.0017	0.0052	0.0026	0.0028	0.016	0.1611	0.0052	0.0064	0.0044	0.0969	0.0118	0.0052	0.002	0.0023	0.1618	0.0939	0.0062	0.0056	0.0043	0.0178	0.0038	0.0084	0.1701
9	rs10125297	126759749	1.13	0.306408690300974	1.35	1.83973452191541	0.0305725316992462	0.121542442756729	0.1314	0.0672	0.0028	0.0017	0.0052	0.0026	0.0029	0.016	0.1612	0.0052	0.0065	0.0044	0.097	0.0118	0.0052	0.002	0.0023	0.1616	0.0939	0.0062	0.0057	0.0043	0.0178	0.0039	0.0083	0.1699
9	rs12553483	126761008	1.13	0.306408690300974	1.36	1.76614159413628	0.0309129165529702	0.125682155692457	0.1318	0.067	0.0028	0.0018	0.0053	0.0027	0.003	0.016	0.1614	0.0053	0.0065	0.0045	0.0966	0.012	0.0053	0.0022	0.0024	0.1613	0.0931	0.0062	0.0057	0.0043	0.0179	0.0041	0.0084	0.1692
9	rs79165010	126764654	1.13	0.306408690300974	1.36	1.76614159413628	0.0218394450203039	0.0731542957249707	0.1325	0.0667	0.003	0.0018	0.0055	0.0029	0.0031	0.0166	0.1614	0.0054	0.0064	0.0047	0.097	0.012	0.0055	0.0024	0.0026	0.1608	0.0911	0.0061	0.0059	0.0045	0.0183	0.0045	0.0085	0.1676
9	rs57211452	126765624	1.13	0.306408690300974	1.37	1.69431881237172	0.0199598127429817	0.0675857287633521	0.1328	0.0666	0.003	0.0018	0.0055	0.003	0.0032	0.0166	0.1614	0.0055	0.0064	0.0048	0.0973	0.0119	0.0056	0.0024	0.0026	0.1603	0.0909	0.006	0.0059	0.0046	0.0183	0.0045	0.0085	0.1673
9	rs34379480	126766102	1.13	0.306408690300974	1.37	1.69431881237172	0.01807985926999	0.0657933448479825	0.1328	0.0667	0.0031	0.0018	0.0056	0.003	0.0032	0.0166	0.1614	0.0055	0.0064	0.0048	0.0973	0.0118	0.0056	0.0024	0.0027	0.1601	0.0908	0.0059	0.0059	0.0046	0.0184	0.0046	0.0086	0.1671
9	rs56394936	126766227	1.13	0.306408690300974	1.38	1.62425864340582	0.0178404044074225	0.0648365928645739	0.1328	0.0667	0.0031	0.0018	0.0056	0.003	0.0032	0.0166	0.1614	0.0055	0.0064	0.0048	0.0973	0.0118	0.0056	0.0025	0.0027	0.1601	0.0908	0.0059	0.0059	0.0046	0.0184	0.0046	0.0086	0.1671
9	rs75950711	126767320	1.13	0.306408690300974	1.38	1.62425864340582	0.0143036559559778	0.0573325947688789	0.1328	0.0667	0.0032	0.0019	0.0056	0.0031	0.0033	0.0166	0.1615	0.0055	0.0063	0.005	0.0971	0.0117	0.0057	0.0026	0.0028	0.1596	0.0907	0.0058	0.006	0.0045	0.0185	0.0046	0.0087	0.167
9	rs78442930	126768501	1.13	0.306408690300974	1.4	1.48939427074937	0.0105912143944802	0.0543912930221992	0.1328	0.0668	0.0033	0.002	0.0057	0.0032	0.0034	0.0165	0.1617	0.0055	0.0063	0.0051	0.0969	0.0116	0.0058	0.0027	0.0028	0.1592	0.0905	0.0056	0.006	0.0044	0.0186	0.0046	0.0087	0.1667
9	rs72757173	126769389	1.13	0.306408690300974	1.4	1.48939427074937	0.0100467450878405	0.0533212210170156	0.1328	0.0668	0.0033	0.002	0.0058	0.0032	0.0034	0.0165	0.1617	0.0055	0.0063	0.0052	0.0969	0.0116	0.0058	0.0027	0.0029	0.1591	0.0905	0.0056	0.0061	0.0044	0.0186	0.0046	0.0088	0.1667
9	rs2041546	126772004	1.13	0.306408690300974	1.41	1.42457320662932	0.00992811071092503	0.0529457465454202	0.1328	0.0668	0.0033	0.002	0.0058	0.0033	0.0034	0.0165	0.1617	0.0055	0.0063	0.0052	0.0969	0.0116	0.0058	0.0028	0.0029	0.159	0.0904	0.0056	0.0061	0.0044	0.0187	0.0046	0.0088	0.1666
9	rs60483758	126783820	1.13	0.306408690300974	1.46	1.12620512571235	0.0117465515814766	0.0467405359611238	0.1331	0.0667	0.0034	0.002	0.0058	0.0034	0.0035	0.0165	0.1619	0.0056	0.0063	0.0052	0.0968	0.0116	0.0059	0.0029	0.0029	0.1587	0.0899	0.0055	0.0061	0.0044	0.0187	0.0048	0.0088	0.1663
9	rs7018496	126787067	1.13	0.306408690300974	1.46	1.12620512571235	0.0110070081720388	0.0479903574485718	0.1332	0.0667	0.0034	0.0021	0.0058	0.0035	0.0035	0.0165	0.1619	0.0056	0.0063	0.0052	0.0967	0.0115	0.006	0.0029	0.0029	0.1586	0.0898	0.0055	0.0061	0.0044	0.0187	0.0048	0.0088	0.1663
9	rs917783	126790607	1.13	0.306408690300974	1.46	1.12620512571235	0.0114292563770093	0.049012718364381	0.1337	0.0666	0.0034	0.0021	0.0059	0.0036	0.0036	0.0165	0.1621	0.0057	0.0063	0.0053	0.0966	0.0115	0.006	0.0029	0.003	0.1581	0.0894	0.0054	0.0061	0.0043	0.0189	0.0049	0.0089	0.1662
9	rs80119968	126791907	1.13	0.306408690300974	1.46	1.12620512571235	0.0104517242923144	0.0492546460826424	0.1337	0.0668	0.0034	0.0021	0.0059	0.0036	0.0036	0.0165	0.1621	0.0056	0.0062	0.0053	0.0965	0.0115	0.006	0.0029	0.003	0.158	0.0893	0.0054	0.0061	0.0043	0.0189	0.0049	0.0088	0.1661
9	rs79270314	126795834	1.13	0.306408690300974	1.7	0.24276969786222	0.00769449481374984	0.025648658810426	0.134	0.067	0.0034	0.0023	0.0059	0.0038	0.0037	0.0162	0.1625	0.0055	0.006	0.0052	0.0969	0.0114	0.0062	0.0032	0.0032	0.1573	0.0883	0.0054	0.0061	0.0043	0.0196	0.0049	0.0087	0.1656
9	rs7860638	126800864	1.13	0.306408690300974	1.72	0.204795704918344	0.00765229380710773	0.0182088497742041	0.1343	0.0672	0.0034	0.0024	0.0059	0.0039	0.0038	0.0161	0.1628	0.0055	0.0058	0.0052	0.0973	0.0114	0.0064	0.0035	0.0033	0.1567	0.0873	0.0054	0.0062	0.0042	0.0202	0.0049	0.0086	0.1651
9	rs10986181	126801596	1.13	0.306408690300974	1.73	0.187497716434302	0.00687204725985213	0.0160998361772707	0.1343	0.0671	0.0034	0.0025	0.0058	0.0039	0.0038	0.016	0.1629	0.0053	0.0058	0.0051	0.0975	0.0113	0.0064	0.0037	0.0033	0.1567	0.0873	0.0054	0.0062	0.0042	0.0201	0.0049	0.0084	0.1651
9	rs72757188	126804245	1.13	0.306408690300974	1.77	0.128753168183355	0.00678331688319609	0.0139851904949278	0.1343	0.0671	0.0034	0.0026	0.0058	0.004	0.0038	0.016	0.1629	0.0053	0.0057	0.005	0.0976	0.0112	0.0064	0.0037	0.0033	0.1566	0.0873	0.0054	0.0064	0.0042	0.0201	0.0049	0.0084	0.1651
9	rs13288288	126805437	1.13	0.306408690300974	1.77	0.128753168183355	0.00676797608942228	0.0125522483940766	0.1343	0.067	0.0034	0.0026	0.0058	0.004	0.0039	0.016	0.1629	0.0053	0.0057	0.005	0.0977	0.0112	0.0064	0.0037	0.0033	0.1565	0.0873	0.0054	0.0064	0.0042	0.0202	0.0049	0.0084	0.165
9	rs55721352	126805949	1.13	0.306408690300974	1.77	0.128753168183355	0.00679484005762855	0.0120195006644638	0.1343	0.067	0.0034	0.0026	0.0058	0.004	0.0039	0.016	0.1629	0.0053	0.0057	0.005	0.0977	0.0112	0.0064	0.0037	0.0033	0.1565	0.0873	0.0054	0.0065	0.0042	0.0202	0.0049	0.0084	0.165
9	rs10114314	126808788	1.13	0.306408690300974	1.77	0.128753168183355	0.00723594066953144	0.00813002667673375	0.1343	0.0669	0.0034	0.0026	0.0058	0.004	0.0039	0.0159	0.1629	0.0053	0.0057	0.005	0.0979	0.0112	0.0064	0.0038	0.0033	0.1563	0.0873	0.0053	0.0067	0.0042	0.0202	0.0049	0.0083	0.1651
9	rs12344562	126811296	1.13	0.306408690300974	1.79	0.105135818603982	0.00681407886996171	0.00654598738260127	0.1344	0.0666	0.0034	0.0027	0.0058	0.004	0.0039	0.0159	0.1628	0.0053	0.0055	0.005	0.098	0.0111	0.0064	0.0038	0.0034	0.1564	0.0873	0.0053	0.0067	0.0042	0.0203	0.0049	0.0083	0.1651
9	rs10118079	126823751	1.12	0.339600448506511	1.78	0.116496372702931	0.00540255883855501	0.00473227149827644	0.1344	0.0661	0.0034	0.0029	0.0057	0.0041	0.0041	0.0159	0.1628	0.0053	0.0055	0.005	0.0982	0.011	0.0064	0.004	0.0035	0.1561	0.0868	0.0053	0.0067	0.0041	0.0204	0.0052	0.0083	0.1656
9	rs2025820	126824303	1.12	0.339600448506511	1.78	0.116496372702931	0.00588165651198672	0.00508194122265709	0.1343	0.0661	0.0035	0.0031	0.0057	0.0042	0.0042	0.0159	0.163	0.0054	0.0055	0.0051	0.0983	0.0109	0.0064	0.0041	0.0035	0.1558	0.0864	0.0052	0.0068	0.0041	0.0204	0.0052	0.0082	0.1655
9	rs7867354	126828591	1.12	0.339600448506511	1.76	0.141944438278083	0.00711967348749345	0.00582130402301291	0.1343	0.0659	0.0035	0.0031	0.0057	0.0042	0.0042	0.0159	0.1636	0.0054	0.0055	0.005	0.0982	0.0109	0.0064	0.0044	0.0035	0.1556	0.0862	0.0052	0.0068	0.0041	0.0205	0.0051	0.0082	0.1654
9	rs61171878	126829334	1.12	0.339600448506511	1.74	0.171280181914382	0.00760607785651896	0.00659135095787891	0.1343	0.066	0.0035	0.0031	0.0057	0.0042	0.0042	0.0159	0.1636	0.0054	0.0055	0.0051	0.0982	0.0109	0.0064	0.0044	0.0035	0.1555	0.0862	0.0052	0.0068	0.0041	0.0204	0.0051	0.0082	0.1654
9	rs10818916	126833832	1.13	0.306408690300974	1.74	0.171280181914382	0.00920928544384306	0.00790345809078708	0.1343	0.066	0.0035	0.0032	0.0057	0.0043	0.0043	0.0159	0.1641	0.0054	0.0054	0.0051	0.0986	0.0108	0.0065	0.0046	0.0036	0.1552	0.0853	0.0052	0.0068	0.0041	0.0205	0.005	0.0082	0.1653
9	rs12686381	126837139	1.12	0.339600448506511	1.74	0.171280181914382	0.00806044273469774	0.0119266993199836	0.1345	0.066	0.0035	0.0032	0.0057	0.0044	0.0043	0.016	0.1641	0.0054	0.0053	0.0051	0.0985	0.0108	0.0065	0.0045	0.0037	0.1551	0.0854	0.0054	0.0068	0.004	0.0205	0.0049	0.0081	0.1649
9	rs7030688	126848143	1.12	0.339600448506511	1.74	0.171280181914382	0.00628379595157769	0.0141866110233207	0.135	0.066	0.0035	0.0032	0.0057	0.0044	0.0045	0.0158	0.1645	0.0054	0.0052	0.0051	0.0986	0.0106	0.0065	0.0045	0.0038	0.1539	0.0859	0.0054	0.0068	0.004	0.0208	0.0049	0.008	0.1646
9	rs10114020	126848584	1.13	0.306408690300974	1.74	0.171280181914382	0.0070482337725801	0.0150066731474359	0.135	0.0659	0.0035	0.0032	0.0057	0.0043	0.0045	0.0158	0.1646	0.0054	0.0051	0.0051	0.0986	0.0106	0.0065	0.0045	0.0038	0.154	0.0861	0.0054	0.0069	0.004	0.0208	0.0049	0.0079	0.1645
9	rs13284732	126848952	1.13	0.306408690300974	1.74	0.171280181914382	0.0090838276029692	0.0230188137595001	0.1349	0.0659	0.0035	0.0032	0.0057	0.0043	0.0045	0.0158	0.1646	0.0055	0.0051	0.0051	0.0986	0.0107	0.0065	0.0045	0.0037	0.154	0.0861	0.0053	0.0069	0.004	0.0208	0.0049	0.0079	0.1645
9	rs74739271	126854507	1.13	0.306408690300974	1.74	0.171280181914382	0.00795579552944604	0.0658619093009029	0.1364	0.0676	0.0036	0.0039	0.0055	0.0046	0.0049	0.0151	0.1654	0.0053	0.0052	0.0049	0.0978	0.0108	0.0064	0.0048	0.0037	0.1495	0.0834	0.0051	0.0071	0.0038	0.0225	0.0047	0.0085	0.1658
9	rs7857785	126855073	1.13	0.306408690300974	1.74	0.171280181914382	0.00739459415561779	0.0568807159807942	0.1365	0.0677	0.0036	0.0039	0.0055	0.0046	0.0049	0.0151	0.1655	0.0053	0.0052	0.0049	0.0978	0.0108	0.0064	0.0048	0.0037	0.1495	0.0834	0.0051	0.0071	0.0038	0.0225	0.0047	0.0085	0.1658
9	rs12339948	126862521	1.13	0.306408690300974	1.74	0.171280181914382	0.00458942416277914	0.0543912930221992	0.1366	0.0682	0.0037	0.004	0.0055	0.0047	0.005	0.015	0.1652	0.0053	0.0052	0.0048	0.0979	0.0107	0.0063	0.0048	0.0037	0.1488	0.0831	0.0051	0.0071	0.0037	0.0228	0.0048	0.0086	0.1659
9	rs7045420	126863387	1.12	0.339600448506511	1.74	0.171280181914382	0.00423520778924903	0.0386765537187849	0.1367	0.0685	0.0038	0.004	0.0055	0.0047	0.0049	0.0151	0.1649	0.0053	0.0053	0.0047	0.0981	0.0107	0.0062	0.0048	0.0036	0.1479	0.0831	0.0051	0.007	0.0037	0.023	0.0049	0.0086	0.1661
9	rs10760322	126864242	1.12	0.339600448506511	1.74	0.171280181914382	0.00244415287029756	0.0391672998305156	0.137	0.069	0.0038	0.0038	0.0054	0.0046	0.0048	0.0149	0.1654	0.0051	0.0053	0.0046	0.0988	0.0105	0.006	0.0046	0.0035	0.1482	0.0831	0.005	0.007	0.0037	0.0235	0.005	0.0087	0.1652
9	rs943484	126869829	1.12	0.339600448506511	1.74	0.171280181914382	0.00272998991160037	0.0351116939589534	0.1379	0.0705	0.0036	0.0036	0.0051	0.0043	0.0048	0.0142	0.1649	0.005	0.0053	0.0045	0.0982	0.0106	0.0056	0.0042	0.0034	0.147	0.0822	0.0049	0.0069	0.0037	0.0244	0.0053	0.0089	0.1674
9	rs76204549	126872466	1.11	0.375177619549844	1.74	0.171280181914382	0.00319431543122145	0.0445739686724164	0.1378	0.0712	0.0035	0.0036	0.0049	0.0043	0.0048	0.0142	0.1651	0.0049	0.0053	0.0044	0.0982	0.0106	0.0055	0.0042	0.0033	0.1465	0.0823	0.0049	0.0069	0.0037	0.0245	0.0053	0.0088	0.1679
9	rs117790707	126877257	1.11	0.375177619549844	1.74	0.171280181914382	0.00418490583146445	0.0521982510585336	0.1381	0.0717	0.0035	0.0036	0.0048	0.0042	0.0047	0.0141	0.1651	0.0048	0.0053	0.0041	0.0981	0.0105	0.0055	0.0042	0.0033	0.1463	0.0823	0.0049	0.0068	0.0037	0.0246	0.0053	0.0087	0.1682
9	rs12002771	126879138	1.11	0.375177619549844	1.74	0.171280181914382	0.00410643972181601	0.0404340865136578	0.1382	0.0718	0.0034	0.0036	0.0048	0.0042	0.0047	0.0141	0.1651	0.0048	0.0053	0.004	0.0981	0.0105	0.0055	0.0042	0.0033	0.1462	0.0823	0.0049	0.0068	0.0037	0.0246	0.0053	0.0087	0.1683
9	rs10986225	126880374	1.11	0.375177619549844	1.74	0.171280181914382	0.00543804758946911	0.0213001342230555	0.1382	0.072	0.0034	0.0036	0.0048	0.0042	0.0046	0.0142	0.1649	0.0048	0.0053	0.004	0.0978	0.0104	0.0056	0.0041	0.0033	0.1461	0.0825	0.0049	0.0067	0.0038	0.0241	0.0057	0.0088	0.1686
9	rs1998951	126881226	1.11	0.375177619549844	1.74	0.171280181914382	0.00422723393038949	0.0213824830985977	0.1382	0.0721	0.0035	0.0036	0.0048	0.0042	0.0045	0.0142	0.165	0.0048	0.0053	0.004	0.0976	0.0105	0.0056	0.004	0.0033	0.146	0.0827	0.0049	0.0068	0.0038	0.0241	0.0057	0.0088	0.1685
9	rs78393198	126885626	1.11	0.375177619549844	1.73	0.187497716434302	0.00331528406066011	0.0119885264120081	0.1378	0.0729	0.0035	0.0036	0.0048	0.0041	0.0044	0.0142	0.1649	0.0048	0.0053	0.004	0.0971	0.0106	0.0057	0.0039	0.0036	0.1459	0.083	0.0049	0.0069	0.0039	0.024	0.0059	0.0088	0.1681
9	rs10986235	126886413	1.11	0.375177619549844	1.73	0.187497716434302	0.00330215193745278	0.00980913898164545	0.1377	0.0731	0.0035	0.0036	0.0048	0.004	0.0044	0.0141	0.1649	0.0048	0.0053	0.004	0.097	0.0106	0.0058	0.0039	0.0036	0.1459	0.083	0.0049	0.0069	0.0039	0.024	0.0059	0.0089	0.168
9	rs2807602	126888457	1.11	0.375177619549844	1.73	0.187497716434302	0.00287965066183548	0.0088032617126953	0.1374	0.0733	0.0035	0.0036	0.0049	0.004	0.0043	0.0141	0.165	0.0048	0.0053	0.004	0.0968	0.0106	0.0058	0.0039	0.0036	0.146	0.0834	0.0049	0.007	0.0039	0.0239	0.0059	0.0088	0.1678
9	rs2638377	126891306	1.11	0.375177619549844	1.73	0.187497716434302	0.00290127274466974	0.00430484885495879	0.1371	0.0735	0.0035	0.0037	0.005	0.0038	0.0042	0.0142	0.1643	0.0048	0.0053	0.0039	0.0966	0.0106	0.006	0.0037	0.0035	0.146	0.0853	0.0048	0.0068	0.004	0.0239	0.0059	0.0088	0.1674
9	rs2767761	126895411	1.11	0.375177619549844	1.75	0.156107803097264	0.00505750242036365	0.00221779654878092	0.1368	0.0743	0.0038	0.0038	0.005	0.0036	0.0041	0.0143	0.164	0.0051	0.0052	0.0038	0.0966	0.011	0.0063	0.0034	0.0034	0.1455	0.0857	0.005	0.007	0.0041	0.0234	0.0058	0.0089	0.1667
9	rs72759239	126895849	1.11	0.375177619549844	1.76	0.141944438278083	0.00485296159030632	0.00282565103603256	0.1369	0.0742	0.0038	0.0038	0.005	0.0036	0.0041	0.0143	0.1641	0.0051	0.0052	0.0038	0.0966	0.011	0.0063	0.0036	0.0034	0.1455	0.0856	0.005	0.0069	0.0041	0.0234	0.0058	0.0089	0.1666
9	rs2452174	126905298	1.11	0.375177619549844	1.75	0.156107803097264	0.00513746382576608	0.00106620192415168	0.1368	0.0745	0.0039	0.0038	0.0051	0.0035	0.0038	0.0143	0.1643	0.0052	0.0052	0.0038	0.0964	0.011	0.0064	0.0033	0.0034	0.1455	0.0858	0.0051	0.0069	0.0042	0.0231	0.0059	0.009	0.1665
9	rs2767770	126914307	1.11	0.375177619549844	1.75	0.156107803097264	0.00551283752679554	0.000853579995249317	0.1375	0.0752	0.004	0.0039	0.0053	0.0033	0.0038	0.014	0.1639	0.0052	0.0052	0.0038	0.0958	0.0111	0.0068	0.0033	0.0038	0.1445	0.0865	0.0051	0.007	0.0045	0.0229	0.0058	0.0086	0.1661
9	rs1854106	126915464	1.11	0.375177619549844	1.75	0.156107803097264	0.0053193930432182	0.000802797953432059	0.1376	0.0752	0.004	0.0038	0.0053	0.0033	0.0038	0.014	0.1639	0.0052	0.0052	0.0038	0.0957	0.0111	0.0068	0.0033	0.0037	0.1445	0.0864	0.0051	0.007	0.0045	0.0229	0.0058	0.0086	0.1662
9	rs72759249	126922222	1.11	0.375177619549844	1.75	0.156107803097264	0.00721981764834853	0.001552472048814	0.1379	0.0753	0.004	0.0038	0.0053	0.0032	0.0038	0.0142	0.1639	0.0052	0.0052	0.0037	0.095	0.0111	0.0068	0.003	0.0038	0.1443	0.0863	0.0052	0.007	0.0046	0.023	0.0058	0.0087	0.1663
9	rs74931731	126925002	1.11	0.375177619549844	1.76	0.141944438278083	0.00663865672788531	0.00284008063114408	0.1378	0.0754	0.004	0.0037	0.0053	0.0031	0.0037	0.0142	0.1639	0.0052	0.0052	0.0037	0.0949	0.0111	0.0068	0.0029	0.0038	0.1443	0.0863	0.0052	0.007	0.0046	0.023	0.0058	0.0087	0.1664
9	rs2807580	126926107	1.11	0.375177619549844	1.76	0.141944438278083	0.00576905855702588	0.00192651318028515	0.1377	0.0755	0.004	0.0037	0.0054	0.0032	0.0038	0.0142	0.1639	0.0052	0.0052	0.0037	0.0948	0.0111	0.0068	0.0029	0.0038	0.1442	0.0864	0.0052	0.007	0.0046	0.023	0.0057	0.0087	0.1665
9	rs56262218	126931261	1.1	0.413206464175836	1.76	0.141944438278083	0.0101403346348186	0.00249139089672747	0.1402	0.0789	0.0038	0.0041	0.0059	0.0031	0.0038	0.0141	0.1642	0.005	0.0051	0.0044	0.0916	0.0115	0.0067	0.0031	0.0048	0.1403	0.0862	0.0056	0.0067	0.0052	0.0218	0.0061	0.008	0.1659
9	rs10122659	126934503	1.1	0.413206464175836	1.76	0.141944438278083	0.0105535220757658	0.00119598699506011	0.1403	0.079	0.0038	0.0042	0.006	0.0031	0.0038	0.0141	0.1643	0.0049	0.0051	0.0044	0.0916	0.0114	0.0067	0.0031	0.0049	0.1403	0.0862	0.0056	0.0067	0.0052	0.0219	0.0062	0.008	0.1658
9	rs72759254	126935360	1.1	0.413206464175836	1.76	0.141944438278083	0.0126824675896489	0.00125944196408077	0.1403	0.0791	0.0038	0.0042	0.006	0.0031	0.0038	0.0142	0.1644	0.0049	0.0051	0.0044	0.0916	0.0114	0.0068	0.0031	0.0049	0.1401	0.0861	0.0056	0.0067	0.0052	0.0218	0.0062	0.008	0.1657
9	rs72759255	126936898	1.1	0.413206464175836	1.75	0.156107803097264	0.0129436950921385	0.0013247483387153	0.1403	0.0791	0.0038	0.0042	0.006	0.0031	0.0038	0.0142	0.1645	0.0049	0.0051	0.0044	0.0915	0.0114	0.0067	0.0031	0.0049	0.1401	0.0861	0.0056	0.0067	0.0052	0.0218	0.0062	0.008	0.1657
9	rs12001349	126939311	1.1	0.413206464175836	1.75	0.156107803097264	0.0130190631073732	0.0013247483387153	0.1403	0.0791	0.0038	0.0042	0.006	0.0031	0.0038	0.0142	0.1646	0.0049	0.0051	0.0044	0.0914	0.0114	0.0067	0.0031	0.0049	0.1401	0.0861	0.0056	0.0067	0.0052	0.0218	0.0062	0.008	0.1657
9	rs77224775	126945018	1.1	0.413206464175836	1.75	0.156107803097264	0.0143780527527638	0.00173387242126278	0.1404	0.0787	0.0038	0.0043	0.006	0.0031	0.0038	0.0141	0.165	0.0049	0.0051	0.0044	0.0913	0.0112	0.0067	0.003	0.005	0.1394	0.0864	0.0057	0.0065	0.005	0.0218	0.0061	0.0081	0.1664
9	rs10986264	126945234	1.1	0.413206464175836	1.75	0.156107803097264	0.0148166072944731	0.00174489209216735	0.1404	0.0785	0.0038	0.0043	0.006	0.0031	0.0038	0.0141	0.1651	0.005	0.0051	0.0045	0.0912	0.0112	0.0067	0.003	0.005	0.1394	0.0864	0.0057	0.0065	0.005	0.0218	0.0061	0.0081	0.1665
9	rs78984687	126945343	1.1	0.413206464175836	1.74	0.171280181914382	0.0145755641864335	0.00161521864629921	0.1404	0.0786	0.0038	0.0043	0.006	0.0031	0.0038	0.0141	0.1652	0.005	0.0051	0.0045	0.0912	0.0112	0.0067	0.003	0.005	0.1394	0.0864	0.0057	0.0065	0.005	0.0218	0.0061	0.0081	0.1665
9	rs7033379	126949079	1.1	0.413206464175836	1.74	0.171280181914382	0.0180638229604522	0.00219265396130738	0.1404	0.0784	0.0038	0.0044	0.0061	0.0031	0.0038	0.014	0.1654	0.005	0.005	0.0046	0.0911	0.0111	0.0067	0.003	0.0051	0.139	0.0865	0.0058	0.0065	0.0049	0.0218	0.006	0.0082	0.1669
9	rs4311746	126949213	1.1	0.413206464175836	1.75	0.156107803097264	0.0178086532013618	0.00249139089672747	0.1403	0.0784	0.0038	0.0044	0.0061	0.0031	0.0038	0.014	0.1654	0.005	0.005	0.0046	0.0911	0.0111	0.0067	0.003	0.0051	0.139	0.0865	0.0058	0.0065	0.0049	0.0218	0.006	0.0084	0.1668
9	rs7042608	126951284	1.1	0.413206464175836	1.75	0.156107803097264	0.016852344071992	0.00203308325303549	0.1405	0.0783	0.0038	0.0044	0.0061	0.0031	0.0038	0.014	0.1654	0.005	0.005	0.0046	0.091	0.0111	0.0067	0.003	0.0051	0.1389	0.0868	0.0058	0.0065	0.0049	0.0218	0.0061	0.0084	0.1668
9	rs118052292	126951879	1.1	0.413206464175836	1.75	0.156107803097264	0.012781514421337	0.00177818469145065	0.1405	0.0783	0.0038	0.0044	0.0061	0.0031	0.0038	0.014	0.1654	0.005	0.005	0.0046	0.0908	0.0111	0.0067	0.0032	0.005	0.1389	0.0868	0.0059	0.0065	0.0049	0.0218	0.0061	0.0083	0.1667
9	rs139838079	126956553	1.1	0.413206464175836	1.75	0.156107803097264	0.010596607286802	0.00206931501657165	0.1407	0.0783	0.0037	0.0044	0.0061	0.0031	0.0038	0.0139	0.1654	0.0051	0.005	0.0046	0.0906	0.011	0.0066	0.0032	0.0048	0.1389	0.0871	0.0059	0.0064	0.005	0.0219	0.006	0.0083	0.1665
9	rs12005728	126959784	1.1	0.413206464175836	1.75	0.156107803097264	0.0104144072384301	0.00298659344036659	0.1409	0.0783	0.0037	0.0044	0.0061	0.0031	0.0038	0.0138	0.1657	0.0052	0.0051	0.0047	0.0905	0.011	0.0066	0.0032	0.0047	0.1389	0.0872	0.0058	0.0064	0.005	0.0219	0.006	0.0083	0.1664
9	rs7867512	126963154	1.1	0.413206464175836	1.75	0.156107803097264	0.00504528739700196	0.00412578206888543	0.14	0.078	0.0037	0.0043	0.0061	0.0031	0.0038	0.0138	0.166	0.0052	0.0051	0.0046	0.0907	0.0111	0.0066	0.0033	0.0045	0.139	0.0881	0.0058	0.0063	0.005	0.0219	0.0057	0.0085	0.1665
9	rs80188537	126964752	1.11	0.375177619549844	1.75	0.156107803097264	0.00480285170151036	0.00395081037694735	0.1397	0.0778	0.0035	0.0043	0.0062	0.0033	0.0039	0.0138	0.1675	0.0051	0.0051	0.0047	0.0906	0.0112	0.0065	0.0033	0.004	0.1391	0.0879	0.0062	0.0063	0.005	0.0218	0.0052	0.0084	0.1661
9	rs7034837	126965119	1.11	0.375177619549844	1.75	0.156107803097264	0.00404963754285664	0.00534277386279771	0.1394	0.0777	0.0034	0.0043	0.0062	0.0034	0.0039	0.0138	0.1679	0.005	0.0051	0.0048	0.0906	0.0113	0.0064	0.0034	0.0039	0.1391	0.0883	0.0063	0.0063	0.005	0.0216	0.0051	0.0084	0.166
9	rs1106491	126965794	1.11	0.375177619549844	1.75	0.156107803097264	0.00860415391581474	0.00419691705718303	0.1394	0.0774	0.0033	0.0042	0.0064	0.0034	0.0039	0.0138	0.1681	0.0049	0.005	0.0048	0.0909	0.0114	0.0065	0.0034	0.0037	0.1394	0.0882	0.0064	0.0063	0.0051	0.0218	0.0049	0.0084	0.1659
9	rs12550944	126966914	1.11	0.375177619549844	1.75	0.156107803097264	0.00884151507774451	0.00312190744713303	0.1397	0.0774	0.0032	0.0041	0.0063	0.0033	0.0038	0.0139	0.1679	0.0049	0.005	0.0047	0.0907	0.0115	0.0065	0.0033	0.0036	0.1394	0.0884	0.0065	0.0063	0.005	0.0219	0.0048	0.0082	0.1664
9	rs12380433	126968376	1.11	0.375177619549844	1.75	0.156107803097264	0.00916570971096591	0.00354754897925014	0.1395	0.0773	0.0032	0.004	0.0063	0.0033	0.0038	0.0139	0.1678	0.0049	0.005	0.0047	0.0907	0.0115	0.0065	0.0033	0.0036	0.1397	0.0888	0.0064	0.0063	0.0049	0.0219	0.0048	0.0082	0.1664
9	rs62583788	126968550	1.11	0.375177619549844	1.74	0.171280181914382	0.00878522229017563	0.00349879260604028	0.1395	0.0773	0.0032	0.004	0.0063	0.0033	0.0038	0.0139	0.1678	0.0049	0.005	0.0047	0.0908	0.0115	0.0065	0.0033	0.0036	0.1397	0.0889	0.0064	0.0063	0.0049	0.0219	0.0048	0.0082	0.1664
9	rs7021104	126970838	1.11	0.375177619549844	1.74	0.171280181914382	0.00856736591551764	0.00423273037143087	0.1387	0.0768	0.0032	0.0039	0.0062	0.0033	0.0038	0.0139	0.1683	0.0047	0.005	0.0048	0.092	0.0118	0.0064	0.0031	0.0033	0.1387	0.0897	0.0062	0.0062	0.0046	0.0224	0.0048	0.0078	0.1673
9	rs56856693	126971353	1.11	0.375177619549844	1.74	0.171280181914382	0.0108744005685833	0.00361312759372091	0.1383	0.0762	0.0032	0.004	0.0061	0.0033	0.0035	0.0139	0.1682	0.0045	0.005	0.005	0.0932	0.012	0.0063	0.003	0.0033	0.1388	0.0899	0.0062	0.006	0.0045	0.0226	0.0047	0.0076	0.1675
9	rs72759273	126973873	1.1	0.413206464175836	1.74	0.171280181914382	0.116734106157177	0.00610142432035487	0.1389	0.0771	0.0032	0.0044	0.0058	0.0033	0.0032	0.014	0.1661	0.0042	0.0048	0.0046	0.0944	0.0123	0.0064	0.0027	0.0028	0.1396	0.0913	0.006	0.0059	0.0041	0.0223	0.0041	0.007	0.1686
9	rs10760331	126974767	1.09	0.453749840114468	1.75	0.156107803097264	0.192057749076563	0.00931278839725393	0.1387	0.0767	0.0033	0.0044	0.0061	0.0034	0.0033	0.0139	0.1657	0.004	0.0047	0.0047	0.0935	0.0123	0.0064	0.0027	0.0028	0.141	0.0919	0.006	0.0059	0.0038	0.0224	0.0036	0.0067	0.1689
9	rs10986274	126975654	1.09	0.453749840114468	1.75	0.156107803097264	0.247434327542185	0.00986510719793148	0.1391	0.0765	0.0033	0.0044	0.0061	0.0033	0.0036	0.014	0.166	0.004	0.0046	0.0047	0.0935	0.0122	0.0065	0.0027	0.0028	0.1414	0.0914	0.006	0.0059	0.0037	0.0224	0.0035	0.0068	0.1686
9	rs79708664	126976914	1.09	0.453749840114468	1.75	0.156107803097264	0.237110056564892	0.0105784919877898	0.1391	0.0765	0.0033	0.0044	0.0061	0.0032	0.0036	0.014	0.166	0.0039	0.0045	0.0047	0.0935	0.0122	0.0065	0.0027	0.003	0.1412	0.0914	0.006	0.0059	0.0037	0.0224	0.0035	0.0069	0.1686
9	rs117402285	126977138	1.09	0.453749840114468	1.75	0.156107803097264	0.238269107423904	0.0105494670929533	0.1391	0.0765	0.0033	0.0044	0.0061	0.0032	0.0036	0.014	0.166	0.0039	0.0045	0.0047	0.0935	0.0122	0.0065	0.0027	0.003	0.1412	0.0914	0.006	0.0059	0.0037	0.0224	0.0035	0.0069	0.1686
9	rs10760335	126981215	1.09	0.453749840114468	1.75	0.156107803097264	0.332364848041676	0.0135537259480222	0.1389	0.0762	0.0034	0.0045	0.0063	0.0034	0.0034	0.0139	0.1663	0.0038	0.0045	0.0049	0.0932	0.0124	0.0065	0.0028	0.0029	0.1407	0.0916	0.006	0.0061	0.0036	0.0224	0.0033	0.0068	0.1689
9	rs10760337	126982866	1.09	0.453749840114468	1.75	0.156107803097264	0.272818659843426	0.00703053085747853	0.1388	0.0761	0.0038	0.0045	0.0063	0.0035	0.0034	0.0141	0.1662	0.0038	0.0046	0.0049	0.0928	0.0125	0.0064	0.0028	0.0029	0.1404	0.0917	0.006	0.0061	0.0037	0.0224	0.0033	0.0068	0.1687
9	rs16927289	126983984	1.09	0.453749840114468	1.75	0.156107803097264	0.300812543094666	0.00679752820136604	0.1389	0.0761	0.0038	0.0046	0.0064	0.0035	0.0034	0.0136	0.1662	0.0037	0.0045	0.005	0.0928	0.0125	0.0064	0.0028	0.0029	0.1404	0.092	0.0062	0.0062	0.0038	0.0224	0.0033	0.0069	0.1686
9	rs79344181	126985228	1.09	0.453749840114468	1.76	0.141944438278083	0.320603718926864	0.0084114672849878	0.1387	0.0765	0.0038	0.0046	0.0064	0.0035	0.0034	0.0136	0.1665	0.0038	0.0046	0.0049	0.0927	0.0125	0.0064	0.0028	0.003	0.1397	0.0918	0.0062	0.0062	0.0037	0.0225	0.0033	0.0069	0.1689
9	rs62583791	126985438	1.09	0.453749840114468	1.76	0.141944438278083	0.323637258713304	0.00846317260791441	0.1387	0.0766	0.0038	0.0046	0.0065	0.0035	0.0034	0.0136	0.1665	0.0038	0.0046	0.0049	0.0926	0.0125	0.0064	0.0028	0.003	0.1396	0.0917	0.0062	0.0062	0.0037	0.0225	0.0033	0.0069	0.1689
9	rs1544107	126990892	1.09	0.453749840114468	1.76	0.141944438278083	0.349918742955147	0.00721990081902487	0.138	0.0767	0.0039	0.0047	0.0066	0.0036	0.0033	0.0138	0.1662	0.0037	0.0046	0.0051	0.0923	0.012	0.0064	0.003	0.003	0.1403	0.0919	0.0062	0.0062	0.0037	0.0226	0.0033	0.0069	0.1687
9	rs7021902	126999098	1.08	0.496867270490283	1.76	0.141944438278083	0.558591146123184	0.00276833514524313	0.1371	0.0764	0.0041	0.005	0.0067	0.0038	0.0034	0.0137	0.1654	0.0035	0.0047	0.0055	0.0918	0.0118	0.0067	0.003	0.0031	0.1406	0.0915	0.0062	0.0063	0.0037	0.0229	0.0034	0.0067	0.1697
9	rs7861578	127001421	1.08	0.496867270490283	1.76	0.141944438278083	0.509921975111155	0.00163644324845074	0.1371	0.0761	0.0042	0.0049	0.0066	0.0039	0.0035	0.0137	0.1656	0.0036	0.0047	0.0055	0.0922	0.0117	0.0068	0.0029	0.0031	0.1411	0.0894	0.0058	0.0066	0.0038	0.023	0.0034	0.0067	0.1705
9	rs10986292	127016876	1.08	0.496867270490283	1.75	0.156107803097264	0.445382375037366	0.00104125123641301	0.1368	0.0763	0.0042	0.0047	0.0066	0.0039	0.0036	0.0138	0.1657	0.0036	0.0049	0.0056	0.0922	0.0116	0.0068	0.0028	0.0031	0.1411	0.0894	0.0057	0.0066	0.0038	0.0233	0.0033	0.0067	0.1704
9	rs4424364	127022565	1.08	0.496867270490283	1.75	0.156107803097264	0.453765957592284	0.00118707258813339	0.1367	0.0762	0.0042	0.0047	0.0066	0.004	0.0036	0.0138	0.1656	0.0036	0.0049	0.0056	0.0924	0.0116	0.0069	0.0028	0.0031	0.1411	0.0893	0.0058	0.0066	0.0038	0.0234	0.0033	0.0067	0.1705
9	rs10986295	127026506	1.08	0.496867270490283	1.74	0.171280181914382	0.467705218092129	0.00122295587680756	0.1366	0.0762	0.0042	0.0047	0.0066	0.004	0.0036	0.0138	0.1656	0.0036	0.0049	0.0056	0.0924	0.0116	0.0069	0.0028	0.0032	0.1411	0.0892	0.0058	0.0066	0.0039	0.0234	0.0033	0.0067	0.1705
9	rs75579269	127035173	1.08	0.496867270490283	1.74	0.171280181914382	0.486008749452892	0.00156283336055319	0.1364	0.0762	0.0042	0.0048	0.0065	0.004	0.0036	0.0138	0.1655	0.0037	0.0049	0.0056	0.0921	0.0116	0.0069	0.0028	0.0032	0.1411	0.0894	0.0058	0.0066	0.0039	0.0235	0.0032	0.0067	0.1706
9	rs12685858	127035631	1.08	0.496867270490283	1.74	0.171280181914382	0.486630954441447	0.001552472048814	0.1363	0.0762	0.0042	0.0048	0.0065	0.004	0.0036	0.0138	0.1655	0.0037	0.0049	0.0056	0.0922	0.0116	0.0069	0.0028	0.0032	0.1411	0.0894	0.0058	0.0066	0.0039	0.0235	0.0032	0.0067	0.1706
9	rs16927326	127043695	1.08	0.496867270490283	1.74	0.171280181914382	0.488437523976782	0.00181182809468872	0.1363	0.0761	0.0043	0.0048	0.0065	0.004	0.0036	0.0138	0.1655	0.0037	0.0049	0.0056	0.0923	0.0116	0.0069	0.0028	0.0032	0.141	0.0893	0.0058	0.0066	0.0039	0.0235	0.0033	0.0067	0.1706
9	rs4838152	127052467	1.08	0.496867270490283	1.74	0.171280181914382	0.501426402282776	0.00174489209216735	0.1362	0.0761	0.0043	0.0048	0.0065	0.0039	0.0036	0.0138	0.1655	0.0037	0.0049	0.0056	0.0923	0.0115	0.007	0.0028	0.0032	0.141	0.0893	0.0058	0.0066	0.004	0.0236	0.0033	0.0067	0.1704
9	rs56141370	127056213	1.08	0.496867270490283	1.74	0.171280181914382	0.536012735254067	0.021838138548968	0.1361	0.0761	0.0043	0.0049	0.0065	0.0039	0.0036	0.0138	0.1654	0.0037	0.0049	0.0056	0.0925	0.0115	0.007	0.0028	0.0032	0.141	0.0892	0.0058	0.0066	0.004	0.0235	0.0033	0.0067	0.1703
9	rs62583810	127058375	1.08	0.496867270490283	1.73	0.187497716434302	0.529253815763408	0.0353723027871356	0.136	0.0761	0.0043	0.0049	0.0065	0.0039	0.0036	0.0138	0.1654	0.0037	0.0049	0.0055	0.0926	0.0115	0.007	0.0028	0.0033	0.141	0.0893	0.0059	0.0066	0.0041	0.0236	0.0033	0.0067	0.1702
9	rs117771152	127059548	1.08	0.496867270490283	1.73	0.187497716434302	0.53119932993019	0.0463271606423536	0.136	0.0761	0.0043	0.0049	0.0065	0.0039	0.0036	0.0138	0.1654	0.0037	0.0049	0.0055	0.0926	0.0115	0.007	0.0028	0.0033	0.141	0.0893	0.0059	0.0066	0.0041	0.0236	0.0033	0.0067	0.1702
9	rs76781256	127072642	1.07	0.542615033110665	1.73	0.187497716434302	0.626330334584954	0.132846540895029	0.1357	0.0763	0.0044	0.0056	0.0063	0.0037	0.0038	0.014	0.1651	0.0036	0.0049	0.0051	0.0932	0.0112	0.007	0.003	0.0038	0.1412	0.0882	0.0059	0.0066	0.0044	0.0236	0.0034	0.0065	0.1695
9	rs62583812	127073476	1.07	0.542615033110665	1.73	0.187497716434302	0.624649318065701	0.128351514075649	0.1357	0.0764	0.0044	0.0056	0.0063	0.0037	0.0038	0.014	0.1651	0.0036	0.0049	0.0051	0.0932	0.0112	0.007	0.003	0.0038	0.1412	0.0882	0.0059	0.0066	0.0044	0.0236	0.0034	0.0065	0.1695
9	rs2274780	127075021	1.07	0.542615033110665	1.73	0.187497716434302	0.605052761621817	0.0997717665171424	0.1357	0.0764	0.0044	0.0056	0.0063	0.0037	0.0038	0.014	0.1651	0.0036	0.0049	0.0051	0.0932	0.0112	0.007	0.003	0.0038	0.1412	0.0882	0.0059	0.0066	0.0044	0.0236	0.0034	0.0065	0.1695
9	rs4838161	127079253	1.07	0.542615033110665	1.73	0.187497716434302	0.569608316530549	0.112484340870142	0.1358	0.0761	0.0044	0.0057	0.006	0.0037	0.0038	0.0139	0.1653	0.0037	0.0049	0.005	0.0933	0.0112	0.007	0.003	0.0038	0.1416	0.0881	0.0059	0.0063	0.0045	0.0236	0.0034	0.0065	0.1698
9	rs77752857	127085612	1.07	0.542615033110665	1.73	0.187497716434302	0.7315120301883	0.17976918329865	0.1356	0.076	0.0045	0.0059	0.0059	0.0037	0.0038	0.014	0.1652	0.0036	0.0049	0.0049	0.0937	0.0111	0.007	0.003	0.0038	0.1414	0.0878	0.0059	0.0063	0.0046	0.0236	0.0035	0.0066	0.1694
9	rs117168010	127088130	1.07	0.542615033110665	1.73	0.187497716434302	0.759320367072313	0.106511917866313	0.1355	0.0759	0.0046	0.006	0.0059	0.0038	0.0039	0.0141	0.1651	0.0036	0.0049	0.005	0.0939	0.011	0.0071	0.003	0.0039	0.1412	0.0876	0.0059	0.0064	0.0046	0.0236	0.0035	0.0066	0.1691
9	rs3824362	127098054	1.07	0.542615033110665	1.73	0.187497716434302	0.91535214866076	0.0274302294344924	0.135	0.0757	0.0049	0.0065	0.0057	0.0041	0.0041	0.0145	0.1646	0.0036	0.0049	0.0054	0.0946	0.0109	0.0073	0.003	0.004	0.1404	0.0868	0.0061	0.0066	0.005	0.0236	0.0038	0.0067	0.1681
9	rs10760354	127101924	1.07	0.542615033110665	1.73	0.187497716434302	0.924556285363776	0.0202837322743333	0.135	0.0756	0.0049	0.0066	0.0057	0.0041	0.0041	0.0145	0.1646	0.0036	0.0049	0.0054	0.0946	0.0109	0.0073	0.003	0.004	0.1402	0.0868	0.0061	0.0066	0.005	0.0236	0.0038	0.0067	0.1681
9	rs35258638	127105610	1.07	0.542615033110665	1.73	0.187497716434302	0.980069869019948	0.0380805533671261	0.135	0.0757	0.0049	0.0067	0.0058	0.0042	0.0043	0.0145	0.1644	0.0036	0.005	0.0054	0.0947	0.0109	0.0072	0.003	0.0041	0.1405	0.0868	0.0061	0.0067	0.005	0.0236	0.0038	0.0067	0.1672
9	rs80240181	127106315	1.07	0.542615033110665	1.74	0.171280181914382	1.03038138838951	0.0518262345463307	0.135	0.0757	0.005	0.0067	0.0058	0.0042	0.0043	0.0145	0.1644	0.0036	0.005	0.0054	0.0947	0.011	0.0072	0.003	0.0041	0.1404	0.0867	0.0061	0.0067	0.005	0.0236	0.0039	0.0067	0.1671
9	rs117875182	127108457	1.07	0.542615033110665	1.74	0.171280181914382	1.16452090390809	0.121805125156117	0.1349	0.0756	0.005	0.0068	0.0058	0.0042	0.0043	0.0145	0.1643	0.0037	0.005	0.0055	0.0947	0.011	0.0073	0.003	0.0041	0.1403	0.0867	0.0062	0.0067	0.0051	0.0236	0.0039	0.0068	0.167
9	rs79967707	127123780	1.07	0.542615033110665	1.75	0.156107803097264	1.35455443882294	0.144144243876667	0.1347	0.0755	0.0051	0.0069	0.0058	0.0042	0.0044	0.0146	0.1641	0.0037	0.005	0.0055	0.0947	0.011	0.0074	0.003	0.0041	0.14	0.0865	0.0062	0.0067	0.0052	0.0237	0.004	0.0068	0.1667
9	rs79069085	127141846	1.06	0.591046266007479	1.76	0.141944438278083	1.4798899114027	0.132304119531872	0.1347	0.0755	0.0052	0.0071	0.0058	0.0043	0.0044	0.0146	0.164	0.0037	0.005	0.0056	0.0946	0.011	0.0074	0.003	0.0041	0.1398	0.0864	0.0062	0.0067	0.0052	0.0238	0.0041	0.0069	0.1665
9	rs3780199	127151071	1.06	0.591046266007479	1.76	0.141944438278083	1.63837979954169	0.178762325085799	0.1345	0.0755	0.0052	0.0072	0.0059	0.0043	0.0045	0.0147	0.1638	0.0037	0.005	0.0056	0.0946	0.011	0.0074	0.003	0.0041	0.1396	0.0863	0.0062	0.0068	0.0053	0.0239	0.0042	0.0069	0.1663
9	rs117889721	127151405	1.06	0.591046266007479	1.76	0.141944438278083	1.64605577936834	0.173657854471256	0.1345	0.0755	0.0052	0.0072	0.0059	0.0044	0.0045	0.0147	0.1638	0.0037	0.005	0.0056	0.0946	0.011	0.0074	0.003	0.0041	0.1395	0.0863	0.0062	0.0068	0.0053	0.0239	0.0042	0.0069	0.1663
9	rs4838170	127159770	1.06	0.591046266007479	1.75	0.156107803097264	1.8540039113358	0.177456329898865	0.1344	0.0754	0.0053	0.0073	0.0059	0.005	0.0045	0.0147	0.1634	0.0037	0.005	0.0057	0.0945	0.011	0.0075	0.003	0.0042	0.1394	0.0861	0.0063	0.0068	0.0053	0.0239	0.0042	0.0069	0.166
9	rs77255967	127167908	1.06	0.591046266007479	1.75	0.156107803097264	2.1022541305584	0.427134877645668	0.1344	0.0753	0.0053	0.0074	0.0059	0.005	0.0045	0.0147	0.163	0.0037	0.005	0.0057	0.0945	0.011	0.0076	0.0031	0.0042	0.1392	0.086	0.0063	0.0068	0.0054	0.024	0.0043	0.0069	0.166
9	rs3780197	127175721	1.06	0.591046266007479	1.75	0.156107803097264	2.2499662561548	0.461282974482177	0.1343	0.0752	0.0053	0.0076	0.0059	0.0051	0.0047	0.0148	0.1627	0.0037	0.005	0.0058	0.0944	0.011	0.0077	0.0032	0.0042	0.1391	0.086	0.0063	0.0068	0.0054	0.024	0.0044	0.007	0.1658
9	rs73588260	127177053	1.06	0.591046266007479	1.75	0.156107803097264	2.8904284740337	0.753138180812192	0.1342	0.0752	0.0054	0.0078	0.0059	0.0052	0.0047	0.015	0.1626	0.0037	0.005	0.0058	0.0943	0.011	0.0077	0.0031	0.0043	0.1389	0.0858	0.0064	0.0068	0.0055	0.024	0.0044	0.007	0.1654
9	rs4574	127177161	1.06	0.591046266007479	1.75	0.156107803097264	2.90452800977019	0.743941234512503	0.1342	0.0751	0.0054	0.0078	0.0059	0.0052	0.0047	0.015	0.1626	0.0037	0.005	0.0058	0.0943	0.011	0.0077	0.0031	0.0043	0.1389	0.0858	0.0064	0.0068	0.0055	0.024	0.0044	0.007	0.1654
9	rs2236386	127177736	1.06	0.591046266007479	1.74	0.171280181914382	3.07299426892389	0.969629508440637	0.1341	0.0751	0.0054	0.0079	0.0059	0.0052	0.0047	0.015	0.1626	0.0037	0.005	0.0058	0.0946	0.011	0.0077	0.0031	0.0043	0.1389	0.0856	0.0064	0.0068	0.0055	0.024	0.0044	0.007	0.1653
9	rs117854887	127181169	1.06	0.591046266007479	1.74	0.171280181914382	4.682005529331	2.47407171727952	0.1338	0.075	0.0055	0.008	0.0059	0.0052	0.0049	0.015	0.1623	0.0037	0.005	0.0059	0.0945	0.011	0.0078	0.003	0.0043	0.1387	0.0853	0.0065	0.0069	0.0055	0.024	0.0045	0.007	0.165
9	rs56398630	127181474	1.06	0.591046266007479	1.74	0.171280181914382	4.76045551637199	2.44737581851553	0.1338	0.075	0.0055	0.008	0.0059	0.0052	0.0049	0.015	0.1622	0.0037	0.005	0.0059	0.0946	0.011	0.0078	0.003	0.0043	0.1387	0.0853	0.0065	0.0069	0.0055	0.024	0.0045	0.007	0.165
9	rs12376865	127184629	1.06	0.591046266007479	1.73	0.187497716434302	5.68425644798568	0.941081409659118	0.1319	0.0746	0.0062	0.009	0.0062	0.0061	0.0055	0.0153	0.1602	0.0039	0.0051	0.0067	0.0944	0.011	0.0084	0.0035	0.0048	0.1377	0.0844	0.0067	0.0072	0.0062	0.0242	0.0053	0.0071	0.1625
9	rs76375498	127185625	1.06	0.591046266007479	1.73	0.187497716434302	7.29632397038516	0.923088850700519	0.1284	0.0739	0.0077	0.0111	0.0067	0.0078	0.0069	0.0159	0.1563	0.0043	0.0053	0.0083	0.094	0.0112	0.0096	0.0044	0.006	0.1358	0.0826	0.0072	0.0078	0.0075	0.0246	0.0069	0.0074	0.1576
9	rs10818965	127191807	0.99	1.00906370779823	1.73	0.187497716434302	45.8386619137681	14.9933059443538	0.1125	0.0704	0.0143	0.0202	0.0087	0.0152	0.0127	0.0184	0.1385	0.0061	0.006	0.0154	0.0922	0.0116	0.0149	0.0084	0.0108	0.1273	0.0743	0.0093	0.0107	0.0133	0.0262	0.0138	0.0085	0.1356
9	rs928549	127192907	0.99	1.00906370779823	1.72	0.204795704918344	49.6810652201813	15.9285943436808	0.1114	0.07	0.015	0.0203	0.0101	0.0159	0.0128	0.0186	0.1383	0.0061	0.006	0.0154	0.0908	0.0117	0.015	0.0086	0.0105	0.1275	0.0734	0.0093	0.0107	0.0133	0.0265	0.014	0.0085	0.1355
9	rs4836979	127194892	0.99	1.00906370779823	1.72	0.204795704918344	51.6689159584005	16.5789163931461	0.1112	0.07	0.0152	0.0205	0.0102	0.0162	0.013	0.0186	0.1379	0.0061	0.006	0.0155	0.0906	0.0117	0.0155	0.0087	0.0105	0.1268	0.0729	0.0093	0.0106	0.0136	0.0268	0.0143	0.0085	0.1349
9	rs10986339	127195873	0.99	1.00906370779823	1.71	0.223208546872115	51.8530216602602	17.1296123935317	0.1109	0.0699	0.0153	0.0207	0.0102	0.0164	0.0132	0.0186	0.1375	0.0062	0.006	0.0155	0.0905	0.0117	0.0158	0.0088	0.0107	0.1265	0.0726	0.0094	0.0107	0.0137	0.0268	0.0144	0.0086	0.1346
9	rs76800303	127202214	0.97	1.15505862992724	1.7	0.24276969786222	46.8773325134582	23.0111440863953	0.1084	0.0686	0.0164	0.0217	0.0105	0.0173	0.0161	0.0186	0.1338	0.0066	0.0061	0.0165	0.0899	0.0117	0.0167	0.0115	0.0119	0.1234	0.0702	0.0097	0.011	0.0156	0.027	0.0156	0.0092	0.1311
9	rs74589539	127203684	0.97	1.15505862992724	1.7	0.24276969786222	46.6333815446244	24.1073072810721	0.1081	0.0684	0.0165	0.0218	0.0106	0.0174	0.0165	0.0186	0.1333	0.0067	0.0062	0.0167	0.0899	0.0117	0.0168	0.0118	0.0121	0.123	0.0698	0.0097	0.0111	0.0158	0.0271	0.0158	0.0092	0.1306
9	rs10081773	127208204	0.97	1.15505862992724	1.7	0.24276969786222	47.1745037982346	25.7789862859767	0.1078	0.0683	0.0167	0.0219	0.0106	0.0175	0.0169	0.0186	0.1328	0.0068	0.0062	0.0169	0.0898	0.0117	0.0169	0.0122	0.0122	0.1226	0.0695	0.0098	0.0111	0.0161	0.0271	0.016	0.0093	0.1301
9	rs12003217	127210541	0.97	1.15505862992724	1.68	0.285465824887251	46.1443488126493	26.1341149090003	0.1073	0.0679	0.0167	0.022	0.0106	0.0176	0.0173	0.0186	0.1324	0.0068	0.0063	0.017	0.0897	0.0117	0.017	0.0123	0.0126	0.1231	0.0695	0.0097	0.0112	0.016	0.0272	0.016	0.0093	0.1296
9	rs117735140	127210581	0.97	1.15505862992724	1.66	0.333131717406117	45.8621865819225	25.8848985781506	0.1073	0.0679	0.0167	0.022	0.0106	0.0176	0.0174	0.0186	0.1323	0.0068	0.0064	0.017	0.0897	0.0117	0.017	0.0124	0.0126	0.123	0.0695	0.0097	0.0112	0.016	0.0272	0.016	0.0093	0.1296
9	rs75319095	127212900	0.96	1.23264710971586	1.66	0.333131717406117	43.466944828584	31.6773230539773	0.1051	0.0673	0.0174	0.0227	0.0107	0.0179	0.0201	0.0186	0.1285	0.0071	0.0067	0.0178	0.0879	0.012	0.0181	0.0147	0.0134	0.1215	0.0699	0.0101	0.0116	0.0168	0.0272	0.0166	0.0105	0.1252
9	rs7861556	127215344	0.94	1.39714162152937	1.65	0.358901199458623	44.5942746563741	38.3739870266979	0.103	0.0665	0.0182	0.0234	0.0108	0.0184	0.0222	0.0184	0.1235	0.0073	0.0069	0.0186	0.0853	0.0123	0.0194	0.022	0.0141	0.1183	0.0699	0.0107	0.0122	0.0177	0.027	0.017	0.0114	0.1212
9	rs4838177	127218258	0.93	1.48409702783942	1.65	0.358901199458623	57.0071882027476	42.1972472987935	0.1018	0.0661	0.0182	0.0238	0.0109	0.0185	0.0226	0.0182	0.1212	0.0075	0.0069	0.0188	0.0838	0.0122	0.0198	0.0261	0.0143	0.1179	0.071	0.0108	0.0124	0.0182	0.0265	0.0171	0.0118	0.1193
9	rs58155983	127220392	0.93	1.48409702783942	1.65	0.358901199458623	60.3411475515619	42.3845388692448	0.1015	0.0659	0.0181	0.0243	0.0109	0.0184	0.0229	0.0182	0.1208	0.0075	0.007	0.0189	0.0837	0.0122	0.0199	0.0265	0.0143	0.1176	0.0711	0.0109	0.0125	0.0183	0.0264	0.0171	0.0119	0.1191
9	rs13302558	127222156	0.92	1.57422166990469	1.64	0.38599849551783	66.0668476808143	45.591569521899	0.1008	0.0654	0.0186	0.0246	0.0107	0.0184	0.024	0.0181	0.1193	0.0075	0.0071	0.0189	0.0835	0.0121	0.0216	0.0272	0.0141	0.115	0.0729	0.0112	0.0124	0.0187	0.0263	0.0171	0.012	0.1182
9	rs76004004	127222218	0.92	1.57422166990469	1.64	0.38599849551783	66.6964184345852	45.6181377730935	0.1007	0.0654	0.0186	0.0246	0.0107	0.0184	0.024	0.0181	0.1193	0.0075	0.0071	0.0189	0.0835	0.0121	0.0216	0.0273	0.0141	0.115	0.0729	0.0111	0.0124	0.0187	0.0263	0.0171	0.012	0.1182
9	rs10760362	127223127	0.92	1.57422166990469	1.64	0.38599849551783	70.0904410975166	47.6228785494088	0.1005	0.0653	0.0187	0.0247	0.0107	0.0184	0.0245	0.0181	0.1186	0.0075	0.007	0.019	0.0834	0.0122	0.0218	0.0277	0.0139	0.1149	0.0729	0.0113	0.0124	0.0189	0.0263	0.0172	0.0121	0.118
9	rs10760365	127230891	0.91	1.66753670486472	1.63	0.414449909043039	93.7228000744512	56.0476718728808	0.0975	0.063	0.0196	0.0262	0.0106	0.0182	0.0284	0.0178	0.115	0.0075	0.0069	0.019	0.0824	0.0123	0.0228	0.0301	0.014	0.1139	0.0739	0.0124	0.0126	0.0203	0.0262	0.0174	0.0126	0.1152
9	rs78625922	127242310	0.9	1.76406203941677	1.61	0.475515229965307	105.395760542064	59.1051603198525	0.0959	0.0615	0.0205	0.0273	0.0106	0.0178	0.03	0.0172	0.1127	0.0075	0.0066	0.0188	0.0819	0.0122	0.0232	0.0308	0.0145	0.1157	0.0753	0.0126	0.0126	0.0209	0.0257	0.018	0.0128	0.1133
9	rs7869829	127247177	0.89	1.86381641120984	1.58	0.577869115575703	112.562811419959	62.0315845470199	0.0952	0.0608	0.0208	0.0278	0.0105	0.0177	0.0307	0.017	0.1117	0.0075	0.0066	0.0188	0.0817	0.0122	0.0234	0.0311	0.0147	0.1164	0.0758	0.0127	0.0126	0.0212	0.0255	0.0183	0.0128	0.1125
9	rs117724125	127251780	0.88	1.96681746512425	1.56	0.653525583231	129.918230071298	71.278364974772	0.0911	0.058	0.0225	0.0293	0.0105	0.0173	0.0328	0.0162	0.106	0.0074	0.0066	0.0185	0.0801	0.0124	0.0242	0.032	0.0152	0.1169	0.0834	0.013	0.0126	0.022	0.0251	0.0219	0.0129	0.1079
9	rs1110061	127262802	0.84	2.41160702151348	1.56	0.653525583231	182.383296717983	90.5242393376876	0.0846	0.0537	0.0252	0.0317	0.0104	0.0168	0.0363	0.0149	0.0969	0.0074	0.0066	0.0184	0.0776	0.0126	0.0255	0.0334	0.0161	0.1178	0.0956	0.0136	0.0125	0.0233	0.0243	0.0277	0.013	0.1006
9	rs75779578	127264922	0.91	1.66753670486472	1.56	0.653525583231	125.092045275622	34.5826543319393	0.1013	0.0591	0.017	0.0215	0.007	0.0091	0.0287	0.0127	0.1149	0.0048	0.0054	0.0091	0.0862	0.01	0.018	0.0281	0.0117	0.1277	0.1103	0.0115	0.0093	0.0158	0.0234	0.0199	0.0106	0.1228
9	rs3814134	127267689	0.94	1.39714162152937	1.56	0.653525583231	117.698302693331	15.5753679778415	0.1109	0.0621	0.0123	0.0157	0.005	0.0047	0.0245	0.0115	0.1252	0.0034	0.0047	0.0039	0.0912	0.0085	0.0138	0.025	0.0092	0.1333	0.1187	0.0103	0.0075	0.0115	0.0229	0.0154	0.0092	0.1355
9	rs17225164	127280680	0.94	1.39714162152937	1.56	0.653525583231	100.798789595605	13.1461015924919	0.1126	0.0627	0.012	0.015	0.0051	0.0046	0.0232	0.0116	0.1262	0.0034	0.0047	0.0039	0.0911	0.0086	0.0136	0.0232	0.0085	0.1339	0.1192	0.0102	0.0076	0.0107	0.0233	0.0153	0.009	0.1368
9	rs10986358	127294185	0.95	1.31333295668949	1.55	0.693638871087907	91.2943040006612	12.0405334908832	0.1137	0.063	0.0118	0.0147	0.005	0.0046	0.0224	0.0117	0.1268	0.0033	0.0047	0.0039	0.0912	0.0087	0.0135	0.0221	0.008	0.1342	0.1195	0.0101	0.0077	0.0102	0.0235	0.0152	0.0088	0.1376
9	rs117899993	127348255	0.96	1.23264710971586	1.56	0.653525583231	55.3510605904575	6.93397211650523	0.1182	0.0645	0.011	0.0129	0.0051	0.0046	0.0187	0.012	0.1295	0.0034	0.0052	0.004	0.0916	0.009	0.0127	0.0168	0.0061	0.1358	0.1208	0.0096	0.008	0.0078	0.0245	0.0148	0.0083	0.1412
9	rs117204395	127362969	0.96	1.23264710971586	1.55	0.693638871087907	53.7378457135618	6.60786287154299	0.1184	0.0646	0.0109	0.0128	0.0051	0.0046	0.0185	0.012	0.1297	0.0034	0.0052	0.004	0.0916	0.009	0.0126	0.0165	0.0061	0.1359	0.1208	0.0096	0.008	0.0076	0.0245	0.0147	0.0083	0.1414
9	rs117898733	127377449	0.96	1.23264710971586	1.58	0.577869115575703	52.3124630743298	6.47070485688858	0.1186	0.0647	0.0109	0.0127	0.0051	0.0046	0.0183	0.0121	0.1298	0.0034	0.0053	0.004	0.0916	0.009	0.0126	0.0162	0.006	0.1359	0.1209	0.0095	0.008	0.0075	0.0246	0.0147	0.0082	0.1416
9	rs10760369	127397400	0.96	1.23264710971586	1.58	0.577869115575703	49.9625533060303	6.38090882412763	0.119	0.0648	0.0108	0.0125	0.0051	0.0046	0.018	0.0121	0.13	0.0034	0.0053	0.004	0.0917	0.009	0.0125	0.0158	0.006	0.1361	0.121	0.0095	0.0081	0.0073	0.0247	0.0147	0.0082	0.1419
9	rs75579132	127433185	0.97	1.15505862992724	1.58	0.577869115575703	46.2767972066311	5.96157545609098	0.1195	0.0649	0.0107	0.0123	0.0051	0.0046	0.0176	0.0121	0.1303	0.0033	0.0053	0.0042	0.0918	0.0091	0.0125	0.0151	0.0059	0.1362	0.1211	0.0094	0.0081	0.007	0.0247	0.0146	0.0082	0.1422
9	rs117963335	127443396	0.97	1.15505862992724	1.58	0.577869115575703	45.6799921946839	5.85689662108132	0.1196	0.065	0.0107	0.0123	0.0051	0.0046	0.0175	0.0121	0.1303	0.0033	0.0053	0.0042	0.0918	0.0091	0.0124	0.015	0.0058	0.1363	0.1211	0.0094	0.0081	0.007	0.0248	0.0146	0.0081	0.1423
9	rs77693351	127469110	0.97	1.15505862992724	1.58	0.577869115575703	44.1712082343473	5.68876365270971	0.1199	0.065	0.0106	0.0122	0.0051	0.0046	0.0173	0.0121	0.1305	0.0033	0.0053	0.0042	0.0919	0.0092	0.0124	0.0147	0.0058	0.1363	0.1212	0.0094	0.0081	0.0068	0.0248	0.0146	0.0081	0.1425
9	rs12003875	127470731	0.97	1.15505862992724	1.58	0.577869115575703	44.1059938729185	5.66864272292419	0.1199	0.065	0.0106	0.0122	0.0051	0.0046	0.0173	0.0121	0.1305	0.0033	0.0053	0.0042	0.0919	0.0092	0.0124	0.0147	0.0058	0.1363	0.1212	0.0094	0.0081	0.0068	0.0248	0.0146	0.0081	0.1425
9	rs113592027	127494183	0.97	1.15505862992724	1.59	0.542287549749139	41.5565269804818	5.25741548182556	0.1203	0.0652	0.0105	0.012	0.0051	0.0046	0.0169	0.012	0.1308	0.0033	0.0053	0.0042	0.0921	0.0093	0.0123	0.0141	0.0057	0.1365	0.1213	0.0094	0.0081	0.0066	0.0249	0.0146	0.008	0.1428
9	rs72763309	127498812	0.97	1.15505862992724	1.59	0.542287549749139	40.7325027470983	5.12678702888545	0.1205	0.0652	0.0105	0.0119	0.0051	0.0046	0.0167	0.012	0.1309	0.0033	0.0053	0.0042	0.0922	0.0093	0.0123	0.0139	0.0057	0.1365	0.1214	0.0093	0.0081	0.0065	0.0249	0.0146	0.008	0.1429
9	rs721862	127535992	0.97	1.15505862992724	1.59	0.542287549749139	34.7962237410404	4.53889609764431	0.1218	0.0657	0.0102	0.0114	0.0051	0.0047	0.0156	0.012	0.1317	0.0033	0.0053	0.0043	0.0927	0.0093	0.0121	0.0123	0.0054	0.1369	0.1218	0.0092	0.0082	0.0058	0.0251	0.0145	0.0078	0.144
9	rs80151518	127537593	0.97	1.15505862992724	1.6	0.508176723760061	34.5078735023035	4.49680650048792	0.1218	0.0657	0.0102	0.0114	0.0051	0.0047	0.0156	0.012	0.1317	0.0033	0.0053	0.0043	0.0927	0.0094	0.0121	0.0122	0.0054	0.1369	0.1218	0.0092	0.0082	0.0058	0.0251	0.0144	0.0078	0.144
9	rs75175061	127553087	0.97	1.15505862992724	1.6	0.508176723760061	31.6695718216883	4.06012787015687	0.1225	0.066	0.01	0.0112	0.0051	0.0047	0.015	0.0121	0.132	0.0033	0.0053	0.0043	0.0929	0.0094	0.012	0.0118	0.0052	0.1371	0.1218	0.0091	0.0082	0.0055	0.0252	0.0143	0.0077	0.1445
9	rs78045036	127562862	0.98	1.080540436168	1.61	0.475515229965307	24.047486949487	3.21339976960335	0.1245	0.0667	0.0094	0.0104	0.0052	0.0048	0.013	0.0122	0.133	0.0034	0.0053	0.0043	0.0935	0.0095	0.0116	0.0105	0.0047	0.1375	0.122	0.0088	0.0082	0.0048	0.0254	0.0138	0.0074	0.1461
9	rs913232	127562973	0.98	1.080540436168	1.61	0.475515229965307	23.9559521314382	3.22307545436592	0.1245	0.0667	0.0094	0.0104	0.0052	0.0049	0.013	0.0122	0.133	0.0034	0.0053	0.0043	0.0935	0.0095	0.0116	0.0105	0.0047	0.1375	0.122	0.0088	0.0082	0.0048	0.0254	0.0138	0.0074	0.1462
9	rs12340764	127566015	0.98	1.080540436168	1.61	0.475515229965307	21.2432379269887	3.29678345241069	0.1254	0.067	0.0094	0.0099	0.0051	0.0049	0.0123	0.0121	0.1334	0.0034	0.0052	0.0044	0.0938	0.01	0.0114	0.0099	0.0047	0.1377	0.1217	0.0089	0.0082	0.005	0.025	0.0137	0.0069	0.1468
9	rs7874348	127566378	0.98	1.080540436168	1.62	0.444280725791627	21.0211645993202	3.27910086959679	0.1254	0.067	0.0094	0.0099	0.0051	0.0049	0.0123	0.0121	0.1334	0.0035	0.0051	0.0044	0.094	0.0101	0.0114	0.0098	0.0047	0.1377	0.1216	0.0089	0.0082	0.005	0.025	0.0137	0.0068	0.1468
9	rs13289070	127569863	1.03	0.752927598544599	1.62	0.444280725791627	2.33845233032146	0.207565307606001	0.1352	0.0697	0.0068	0.0052	0.0057	0.0043	0.0035	0.0123	0.1404	0.0033	0.0051	0.0045	0.1006	0.0107	0.0074	0.0034	0.0037	0.1395	0.1157	0.0083	0.0085	0.0042	0.0254	0.0081	0.0058	0.1592
9	rs117962799	127570430	1.03	0.752927598544599	1.63	0.414449909043039	1.71591926081304	0.104852248394759	0.1363	0.0699	0.0064	0.0049	0.0058	0.0042	0.0033	0.0123	0.141	0.0032	0.0051	0.0044	0.1011	0.0107	0.0068	0.0033	0.0035	0.1394	0.1148	0.0082	0.0085	0.0041	0.0254	0.0075	0.0058	0.1604
9	rs12347187	127570966	1.03	0.752927598544599	1.63	0.414449909043039	1.37355237808252	0.0594834419363635	0.1371	0.07	0.0061	0.0048	0.0058	0.0041	0.0031	0.0123	0.1415	0.0032	0.0051	0.0044	0.1015	0.0107	0.0064	0.0033	0.0034	0.1393	0.1142	0.0082	0.0085	0.0041	0.0253	0.007	0.0058	0.1613
9	rs4838215	127573750	1.03	0.752927598544599	1.63	0.414449909043039	0.670757063044405	0.0781658893693271	0.1397	0.0702	0.005	0.0041	0.0061	0.0038	0.0026	0.0123	0.1431	0.0032	0.0052	0.0042	0.1024	0.0107	0.0048	0.003	0.0031	0.139	0.1121	0.0081	0.0083	0.0037	0.0256	0.0054	0.0059	0.1646
9	rs10986438	127580851	1.03	0.752927598544599	1.61	0.475515229965307	0.630331027875961	0.0166789357694632	0.14	0.0701	0.005	0.0041	0.0061	0.0038	0.0026	0.0123	0.143	0.0032	0.0052	0.0042	0.1025	0.0107	0.0048	0.003	0.0031	0.139	0.112	0.008	0.0083	0.0037	0.0256	0.0053	0.0059	0.165
9	rs1041205	127581004	1.03	0.752927598544599	1.61	0.475515229965307	0.63766049878544	0.0159566419469224	0.14	0.0701	0.005	0.0041	0.0061	0.0038	0.0026	0.0122	0.143	0.0032	0.0052	0.0042	0.1025	0.0107	0.0048	0.003	0.0031	0.139	0.112	0.008	0.0083	0.0037	0.0257	0.0053	0.0059	0.165
9	rs72763336	127581074	1.03	0.752927598544599	1.61	0.475515229965307	0.641268868236371	0.0160639782731499	0.14	0.0701	0.005	0.0041	0.0061	0.0038	0.0026	0.0122	0.143	0.0032	0.0052	0.0042	0.1025	0.0107	0.0048	0.003	0.0031	0.139	0.112	0.008	0.0083	0.0037	0.0258	0.0053	0.0059	0.165
9	rs4836999	127596811	1.03	0.752927598544599	1.62	0.444280725791627	0.298476539853316	0.0152851274436684	0.1444	0.0696	0.0046	0.0036	0.0062	0.0036	0.0024	0.0126	0.1421	0.0032	0.0056	0.0038	0.1039	0.0106	0.0043	0.0029	0.0029	0.1382	0.1069	0.0078	0.0082	0.0041	0.0256	0.0047	0.0058	0.169
9	rs4838224	127597676	1.03	0.752927598544599	1.62	0.444280725791627	0.307039800567226	0.0140186605367931	0.1444	0.0696	0.0047	0.0036	0.0062	0.0036	0.0024	0.0126	0.1422	0.0031	0.0056	0.0038	0.1037	0.0106	0.0044	0.0029	0.0029	0.1382	0.1068	0.0078	0.0082	0.0041	0.0256	0.0048	0.0058	0.169
9	rs72763345	127597767	1.03	0.752927598544599	1.62	0.444280725791627	0.307039800567226	0.0140186605367931	0.1444	0.0696	0.0047	0.0036	0.0062	0.0036	0.0024	0.0126	0.1422	0.0031	0.0056	0.0038	0.1037	0.0106	0.0044	0.0029	0.0029	0.1382	0.1068	0.0078	0.0082	0.0041	0.0256	0.0048	0.0058	0.169
9	rs7860834	127603434	1.02	0.812565575704939	1.62	0.444280725791627	0.19933204512702	0.021713409974373	0.1481	0.0705	0.004	0.003	0.0063	0.0035	0.0022	0.0129	0.1425	0.0031	0.0057	0.0034	0.1038	0.0108	0.0039	0.0027	0.0025	0.1365	0.1015	0.0075	0.0079	0.0045	0.0259	0.0044	0.0057	0.1738
9	rs10818998	127611029	1.02	0.812565575704939	1.63	0.414449909043039	0.185795842068776	0.0208499575847958	0.1483	0.0705	0.0041	0.003	0.0063	0.0034	0.0022	0.0128	0.1428	0.003	0.0056	0.0034	0.1042	0.0106	0.0039	0.0027	0.0024	0.1361	0.1012	0.0075	0.0079	0.0046	0.0259	0.0044	0.0057	0.1745
9	rs12375547	127616537	1.02	0.812565575704939	1.64	0.38599849551783	0.213735326450841	0.0259642663958041	0.1483	0.0706	0.0041	0.0028	0.0063	0.0036	0.0023	0.0128	0.143	0.003	0.0056	0.0032	0.1038	0.0106	0.0038	0.0029	0.0022	0.1358	0.1012	0.0076	0.0078	0.0046	0.0259	0.0044	0.0057	0.175
9	rs2274970	127618776	1.02	0.812565575704939	1.64	0.38599849551783	0.258899479995897	0.0289339893107652	0.1484	0.0708	0.0041	0.0028	0.0063	0.0038	0.0022	0.0128	0.1437	0.003	0.0056	0.0032	0.1037	0.0106	0.0039	0.0029	0.0021	0.1354	0.1006	0.0077	0.0077	0.0046	0.026	0.0043	0.0057	0.1752
9	rs117056330	127624406	1.02	0.812565575704939	1.64	0.38599849551783	0.268670277711227	0.0290292214773337	0.1484	0.0708	0.0041	0.0029	0.0063	0.0038	0.0022	0.0128	0.1437	0.003	0.0056	0.0032	0.1037	0.0106	0.0039	0.0029	0.0021	0.1353	0.1005	0.0077	0.0076	0.0046	0.026	0.0043	0.0057	0.1753
9	rs10986468	127624679	1.02	0.812565575704939	1.64	0.38599849551783	0.268808003584274	0.0292679414373405	0.1484	0.0708	0.0041	0.0029	0.0063	0.0038	0.0022	0.0128	0.1437	0.003	0.0056	0.0032	0.1037	0.0106	0.0039	0.0029	0.0021	0.1353	0.1005	0.0077	0.0076	0.0046	0.026	0.0043	0.0057	0.1753
9	rs1051358	127639695	1.02	0.812565575704939	1.64	0.38599849551783	0.282065854200383	0.0323034698908389	0.1486	0.0708	0.0042	0.0029	0.0063	0.0038	0.0022	0.0128	0.1438	0.0031	0.0056	0.0032	0.1036	0.0106	0.0039	0.0029	0.0021	0.1352	0.1004	0.0078	0.0076	0.0046	0.0261	0.0043	0.0057	0.1752
9	rs56180964	127639758	1.02	0.812565575704939	1.65	0.358901199458623	0.282065854200383	0.0320036463383413	0.1486	0.0708	0.0042	0.0029	0.0063	0.0038	0.0022	0.0128	0.1438	0.0031	0.0056	0.0032	0.1036	0.0106	0.0039	0.0029	0.0021	0.1352	0.1004	0.0078	0.0076	0.0046	0.0261	0.0043	0.0057	0.1752
9	rs623096	127643168	1.02	0.812565575704939	1.65	0.358901199458623	0.296682471335439	0.0326548949177395	0.1487	0.0708	0.0042	0.0029	0.0063	0.0039	0.0022	0.0128	0.1438	0.0031	0.0056	0.0032	0.1036	0.0106	0.0038	0.0028	0.0021	0.135	0.1004	0.0078	0.0076	0.0046	0.0262	0.0043	0.0058	0.1752
9	rs78475506	127655765	1.02	0.812565575704939	1.65	0.358901199458623	0.324550238439767	0.0414942138465787	0.149	0.0708	0.0042	0.0028	0.0063	0.0039	0.0022	0.0128	0.1438	0.0031	0.0057	0.0032	0.1036	0.0105	0.0038	0.0028	0.002	0.1348	0.1001	0.0078	0.0076	0.0045	0.0264	0.0043	0.0058	0.1753
9	rs10819004	127660210	1.02	0.812565575704939	1.66	0.333131717406117	0.329135312921402	0.0441692079154671	0.149	0.0708	0.0042	0.0028	0.0063	0.0039	0.0022	0.0128	0.1438	0.0031	0.0057	0.0032	0.1036	0.0105	0.0038	0.0028	0.002	0.1348	0.1	0.0078	0.0076	0.0045	0.0264	0.0043	0.0058	0.1753
9	rs634710	127661645	1.02	0.812565575704939	1.72	0.204795704918344	0.339652358261443	0.0444002990420635	0.1488	0.0708	0.0042	0.0028	0.0063	0.0039	0.0022	0.0128	0.1438	0.0031	0.0057	0.0032	0.1038	0.0105	0.0037	0.0028	0.002	0.1348	0.1	0.0078	0.0076	0.0045	0.0265	0.0043	0.0058	0.1754
9	rs55977784	127673877	1.02	0.812565575704939	1.72	0.204795704918344	0.342412864319248	0.0417752375034905	0.1489	0.0708	0.0042	0.0028	0.0063	0.0039	0.0022	0.0128	0.1437	0.0032	0.0057	0.0031	0.1038	0.0105	0.0037	0.0028	0.002	0.1348	0.1	0.0078	0.0076	0.0045	0.0265	0.0043	0.0058	0.1755
9	rs74759033	127676918	1.02	0.812565575704939	1.72	0.204795704918344	0.344242188236102	0.0431359396601652	0.1489	0.0708	0.0042	0.0028	0.0063	0.0039	0.0022	0.0128	0.1437	0.0032	0.0057	0.0031	0.1038	0.0105	0.0037	0.0028	0.002	0.1347	0.1	0.0078	0.0076	0.0045	0.0265	0.0043	0.0058	0.1755
9	rs17250311	127688216	1.02	0.812565575704939	1.73	0.187497716434302	0.347074468601904	0.0460916741760272	0.149	0.0708	0.0042	0.0028	0.0063	0.0039	0.0022	0.0128	0.1437	0.0032	0.0057	0.0031	0.1038	0.0105	0.0037	0.0029	0.002	0.1347	0.0999	0.0078	0.0075	0.0045	0.0265	0.0043	0.0058	0.1756
9	rs3780598	127688614	1.02	0.812565575704939	1.73	0.187497716434302	0.347442494538574	0.0470961458690523	0.149	0.0708	0.0042	0.0028	0.0063	0.0039	0.0022	0.0128	0.1437	0.0032	0.0057	0.0031	0.1038	0.0105	0.0037	0.0029	0.002	0.1347	0.0999	0.0078	0.0075	0.0045	0.0265	0.0043	0.0058	0.1756
9	rs12001999	127746648	1.02	0.812565575704939	1.73	0.187497716434302	0.345394631435449	0.0525714224758535	0.1499	0.0705	0.0042	0.0028	0.0063	0.0039	0.0022	0.0127	0.1435	0.0032	0.0057	0.0032	0.1039	0.0105	0.0037	0.0029	0.002	0.1344	0.0996	0.0079	0.0075	0.0044	0.0265	0.0043	0.0058	0.1758
9	rs116963424	127753257	1.02	0.812565575704939	1.73	0.187497716434302	0.343509853046426	0.0536978436431144	0.15	0.0704	0.0042	0.0028	0.0063	0.0039	0.0022	0.0127	0.1435	0.0032	0.0057	0.0032	0.1039	0.0105	0.0037	0.0029	0.002	0.1344	0.0996	0.0079	0.0075	0.0044	0.0265	0.0043	0.0058	0.1759
9	rs10119842	127787246	1.02	0.812565575704939	1.73	0.187497716434302	0.339132807532145	0.052758440569807	0.1509	0.07	0.0042	0.0028	0.0063	0.0038	0.0023	0.0126	0.1434	0.0032	0.0057	0.0032	0.104	0.0105	0.0036	0.0029	0.002	0.1343	0.0992	0.0078	0.0075	0.0044	0.0265	0.0042	0.0058	0.1761
9	rs13298083	127801901	1.02	0.812565575704939	1.73	0.187497716434302	0.325007232992613	0.054201789283204	0.151	0.07	0.0042	0.0028	0.0063	0.0038	0.0023	0.0126	0.1434	0.0032	0.0058	0.0032	0.104	0.0105	0.0036	0.0029	0.002	0.1342	0.0991	0.0078	0.0075	0.0043	0.0265	0.0042	0.0058	0.1763
9	rs10986530	127809938	1.02	0.812565575704939	1.73	0.187497716434302	0.321865874730653	0.0536349935677788	0.151	0.07	0.0042	0.0028	0.0063	0.0038	0.0023	0.0126	0.1434	0.0032	0.0058	0.0032	0.1039	0.0105	0.0036	0.0029	0.002	0.1341	0.0991	0.0078	0.0074	0.0043	0.0265	0.0042	0.0058	0.1764
9	rs600310	127816147	1.02	0.812565575704939	1.73	0.187497716434302	0.317685533988418	0.0496185149648115	0.151	0.0702	0.0042	0.0028	0.0063	0.0038	0.0023	0.0126	0.1433	0.0032	0.0058	0.0032	0.1039	0.0105	0.0036	0.0029	0.002	0.1341	0.0991	0.0078	0.0074	0.0043	0.0265	0.0042	0.0058	0.1762
9	rs827660	127825391	1.02	0.812565575704939	1.73	0.187497716434302	0.306793355832913	0.067655068710703	0.1512	0.0704	0.0042	0.0027	0.0062	0.0035	0.0023	0.0118	0.1438	0.0033	0.0057	0.0032	0.1038	0.0104	0.0035	0.0029	0.0019	0.135	0.0992	0.0078	0.0074	0.0034	0.0266	0.0042	0.0058	0.177
9	rs13283161	127841808	1.02	0.812565575704939	1.73	0.187497716434302	0.331183905929958	0.0705234598699202	0.1513	0.0707	0.0042	0.0027	0.0062	0.0034	0.0023	0.0114	0.1438	0.0033	0.0057	0.0031	0.1036	0.0104	0.0035	0.0028	0.0019	0.1353	0.0993	0.0078	0.0074	0.003	0.0266	0.0042	0.0059	0.1775
9	rs76211174	127857445	1.02	0.812565575704939	1.74	0.171280181914382	0.333187664651304	0.0799407688518191	0.1513	0.0707	0.0042	0.0027	0.0062	0.0034	0.0023	0.0114	0.1438	0.0033	0.0057	0.0031	0.1036	0.0104	0.0035	0.0028	0.0019	0.1352	0.0993	0.0078	0.0074	0.003	0.0266	0.0042	0.0059	0.1776
9	rs111392058	127864003	1.02	0.812565575704939	1.74	0.171280181914382	0.333547980070274	0.0800150737202863	0.1513	0.0708	0.0042	0.0027	0.0062	0.0034	0.0023	0.0114	0.1438	0.0033	0.0057	0.0031	0.1036	0.0104	0.0035	0.0028	0.0019	0.1351	0.0993	0.0078	0.0074	0.003	0.0266	0.0042	0.0059	0.1776
9	rs116916288	127896906	1.02	0.812565575704939	1.73	0.187497716434302	0.333599470252765	0.0798664920361935	0.1513	0.0708	0.0042	0.0027	0.0062	0.0034	0.0023	0.0114	0.1438	0.0033	0.0057	0.0031	0.1036	0.0104	0.0035	0.0028	0.0019	0.1351	0.0993	0.0078	0.0074	0.003	0.0266	0.0042	0.0059	0.1776
9	rs1549314	127910307	1.02	0.812565575704939	1.74	0.171280181914382	0.335714129086722	0.0906121869682593	0.1513	0.0709	0.0042	0.0026	0.0062	0.0034	0.0023	0.0114	0.1438	0.0033	0.0058	0.0031	0.1036	0.0103	0.0036	0.0028	0.0019	0.1352	0.0993	0.0078	0.0074	0.0029	0.0266	0.0042	0.0059	0.1777
9	rs7852933	127932402	1.02	0.812565575704939	1.74	0.171280181914382	0.350129906654617	0.103202680493299	0.1513	0.0709	0.0042	0.0027	0.0062	0.0034	0.0023	0.0114	0.1438	0.0033	0.0058	0.0031	0.1036	0.0103	0.0034	0.0028	0.0019	0.1352	0.0993	0.0078	0.0074	0.0029	0.0266	0.0042	0.0059	0.1777
9	rs117508195	127938574	1.02	0.812565575704939	1.74	0.171280181914382	0.350235513150186	0.094949494324367	0.1513	0.0709	0.0042	0.0026	0.0062	0.0033	0.0023	0.0114	0.1437	0.0033	0.0058	0.0031	0.1035	0.0103	0.0034	0.0028	0.0019	0.1352	0.0993	0.0078	0.0074	0.0029	0.0267	0.0042	0.0059	0.1778
9	rs10986626	127948321	1.02	0.812565575704939	1.74	0.171280181914382	0.354951623624909	0.0938378485077095	0.1511	0.0708	0.0043	0.0026	0.0062	0.0032	0.0022	0.0114	0.1435	0.0033	0.0058	0.0032	0.1033	0.0103	0.0034	0.0027	0.0018	0.1352	0.0995	0.0078	0.0074	0.0029	0.0267	0.0042	0.006	0.1783
9	rs501963	127962916	1.02	0.812565575704939	1.74	0.171280181914382	0.379072745285241	0.0987998293315967	0.1513	0.0708	0.0043	0.0026	0.0061	0.0032	0.0022	0.0114	0.1434	0.0033	0.0058	0.0031	0.1034	0.0103	0.0034	0.0026	0.0018	0.1353	0.0996	0.0078	0.0074	0.0029	0.0268	0.0042	0.006	0.1783
9	rs10986636	127962972	1.02	0.812565575704939	1.73	0.187497716434302	0.378907791771943	0.0979121601905018	0.1513	0.0708	0.0043	0.0026	0.0061	0.0032	0.0022	0.0114	0.1434	0.0033	0.0058	0.0031	0.1034	0.0103	0.0034	0.0026	0.0018	0.1353	0.0996	0.0078	0.0074	0.0029	0.0268	0.0042	0.006	0.1783
9	rs359588	127975583	1.01	0.875109975033704	1.73	0.187497716434302	0.37272113698043	0.0908466920878404	0.1511	0.0708	0.0043	0.0026	0.0062	0.0031	0.0021	0.0114	0.143	0.0033	0.0059	0.0032	0.1035	0.0104	0.0035	0.0025	0.0017	0.1353	0.0995	0.0078	0.0074	0.003	0.0268	0.0043	0.0061	0.1784
9	rs1128362	127975654	1.01	0.875109975033704	1.73	0.187497716434302	0.372939248189901	0.0928891291361596	0.1511	0.0708	0.0043	0.0026	0.0062	0.0031	0.0021	0.0114	0.143	0.0033	0.0059	0.0032	0.1035	0.0104	0.0035	0.0025	0.0017	0.1353	0.0995	0.0078	0.0074	0.003	0.0268	0.0043	0.0061	0.1784
9	rs13291252	127976476	1.01	0.875109975033704	1.73	0.187497716434302	0.372448589444756	0.0910031626016865	0.1511	0.0708	0.0043	0.0026	0.0062	0.0031	0.0021	0.0114	0.143	0.0033	0.0059	0.0032	0.1035	0.0104	0.0035	0.0025	0.0017	0.1353	0.0995	0.0078	0.0074	0.003	0.0268	0.0043	0.0061	0.1784
9	rs8759	127998651	1.01	0.875109975033704	1.73	0.187497716434302	0.46404902623719	0.0794214207750481	0.1502	0.071	0.0045	0.0027	0.0062	0.0029	0.0019	0.0116	0.1426	0.0034	0.006	0.0032	0.1039	0.0105	0.0035	0.0021	0.0015	0.1351	0.0992	0.0078	0.0074	0.003	0.0268	0.0042	0.0063	0.1796
9	rs430397	128001119	1.01	0.875109975033704	1.72	0.204795704918344	0.480117011905161	0.0918656599200028	0.1499	0.0711	0.0046	0.0027	0.0062	0.0029	0.0019	0.0116	0.1426	0.0034	0.006	0.0033	0.1041	0.0105	0.0035	0.0021	0.0015	0.1352	0.0993	0.0078	0.0074	0.003	0.0268	0.0043	0.0063	0.1797
9	rs4838254	128008537	1.01	0.875109975033704	1.72	0.204795704918344	0.487627282555892	0.0854381458425069	0.1494	0.0716	0.0046	0.0025	0.0063	0.0029	0.0018	0.0117	0.1424	0.0034	0.006	0.0033	0.1043	0.0105	0.0034	0.002	0.0014	0.135	0.0991	0.0077	0.0074	0.003	0.0266	0.0042	0.0065	0.1802
9	rs78464967	128034080	1.01	0.875109975033704	1.72	0.204795704918344	0.52769984461028	0.0884351260480472	0.1486	0.0727	0.0048	0.0023	0.0063	0.0026	0.0016	0.0115	0.1426	0.0036	0.0059	0.0033	0.105	0.0107	0.0033	0.0018	0.0014	0.1346	0.0987	0.0078	0.0071	0.0027	0.0257	0.004	0.007	0.1818
9	rs75834725	128051059	1.01	0.875109975033704	1.72	0.204795704918344	0.53334330628473	0.0882031228215263	0.1486	0.0728	0.0048	0.0023	0.0063	0.0026	0.0016	0.0115	0.1426	0.0036	0.0059	0.0033	0.105	0.0107	0.0033	0.0018	0.0014	0.1346	0.0986	0.0079	0.0071	0.0027	0.0257	0.004	0.007	0.1819
9	rs41306461	128069955	1.01	0.875109975033704	1.73	0.187497716434302	0.553550522738095	0.105017761869895	0.1485	0.0729	0.0048	0.0023	0.0063	0.0026	0.0016	0.0115	0.1426	0.0036	0.0059	0.0033	0.105	0.0107	0.0032	0.0018	0.0013	0.1346	0.0986	0.0079	0.0071	0.0027	0.0256	0.004	0.007	0.1821
9	rs117899875	128076333	1.01	0.875109975033704	1.72	0.204795704918344	0.51100465830386	0.107846881974332	0.1485	0.0729	0.0047	0.0023	0.0063	0.0026	0.0016	0.0115	0.1426	0.0036	0.0058	0.0033	0.1051	0.0107	0.0031	0.0018	0.0014	0.1346	0.0987	0.0079	0.0071	0.0027	0.0257	0.004	0.0069	0.1821
9	rs62581368	128080779	1.01	0.875109975033704	1.73	0.187497716434302	0.515986335280896	0.107846881974332	0.1485	0.0729	0.0047	0.0023	0.0063	0.0026	0.0016	0.0115	0.1426	0.0036	0.0058	0.0033	0.1051	0.0107	0.0031	0.0018	0.0014	0.1346	0.0988	0.0079	0.0071	0.0026	0.0257	0.004	0.0069	0.1821
9	rs34822905	128083589	1.01	0.875109975033704	1.73	0.187497716434302	0.518806690895056	0.110367133129176	0.1484	0.0729	0.0047	0.0023	0.0063	0.0026	0.0016	0.0115	0.1427	0.0036	0.0058	0.0033	0.1052	0.0107	0.0031	0.0018	0.0014	0.1346	0.0989	0.0079	0.0071	0.0026	0.0257	0.0039	0.0069	0.1821
9	rs10819045	128084165	1.01	0.875109975033704	1.71	0.223208546872115	0.519769851455842	0.111805161728862	0.1484	0.0729	0.0047	0.0023	0.0063	0.0026	0.0016	0.0115	0.1427	0.0036	0.0058	0.0033	0.1052	0.0107	0.0031	0.0018	0.0014	0.1346	0.0989	0.0079	0.0071	0.0026	0.0257	0.0038	0.0069	0.1821
9	rs116983971	128086276	1.01	0.875109975033704	1.71	0.223208546872115	0.519512925377409	0.110958399926122	0.1484	0.0729	0.0047	0.0023	0.0063	0.0026	0.0016	0.0115	0.1427	0.0036	0.0058	0.0033	0.1052	0.0107	0.0031	0.0018	0.0014	0.1346	0.0989	0.0079	0.0071	0.0026	0.0257	0.0038	0.0069	0.1821
9	rs72767063	128113253	1.01	0.875109975033704	1.71	0.223208546872115	0.520605279288746	0.101726761465826	0.1484	0.073	0.0047	0.0023	0.0063	0.0026	0.0016	0.0115	0.1427	0.0036	0.0058	0.0033	0.1052	0.0107	0.0031	0.0018	0.0014	0.1346	0.0989	0.0079	0.0071	0.0026	0.0257	0.0038	0.0069	0.1821
9	rs2841334	128122320	1.01	0.875109975033704	1.71	0.223208546872115	0.565256193714652	0.109188234883191	0.1482	0.073	0.0047	0.0024	0.0063	0.0026	0.0016	0.0115	0.1426	0.0036	0.0058	0.0033	0.1053	0.0108	0.003	0.0018	0.0015	0.1345	0.099	0.0079	0.0071	0.0026	0.0256	0.0038	0.0069	0.1823
9	rs2030148	128125750	1.01	0.875109975033704	1.71	0.223208546872115	0.56545671720551	0.109188234883191	0.1482	0.073	0.0047	0.0024	0.0063	0.0026	0.0016	0.0115	0.1426	0.0036	0.0058	0.0033	0.1053	0.0108	0.003	0.0018	0.0015	0.1345	0.099	0.0079	0.0071	0.0026	0.0256	0.0038	0.0069	0.1823
9	rs4838260	128139732	1	0.940597770197411	1.7	0.24276969786222	0.60415630546086	0.114360159248275	0.1481	0.0732	0.0047	0.0024	0.0064	0.0026	0.0016	0.0114	0.1425	0.0036	0.0057	0.0032	0.1055	0.0108	0.0031	0.0018	0.0015	0.1341	0.0992	0.0078	0.0071	0.0026	0.0257	0.0037	0.0067	0.1824
9	rs6478703	128141348	1	0.940597770197411	1.7	0.24276969786222	0.608921420685471	0.118840576675322	0.1481	0.0732	0.0047	0.0024	0.0064	0.0026	0.0016	0.0114	0.1425	0.0037	0.0057	0.0032	0.1055	0.0109	0.0031	0.0018	0.0015	0.1341	0.0992	0.0078	0.0071	0.0026	0.0257	0.0037	0.0067	0.1824
9	rs11790990	128141965	1	0.940597770197411	1.7	0.24276969786222	0.60339824445182	0.108768377832217	0.1481	0.0732	0.0046	0.0024	0.0064	0.0026	0.0016	0.0114	0.1425	0.0037	0.0057	0.0032	0.1055	0.0109	0.0031	0.0018	0.0015	0.1341	0.0992	0.0078	0.0071	0.0026	0.0257	0.0037	0.0067	0.1825
9	rs111964401	128142024	1	0.940597770197411	1.7	0.24276969786222	0.603191576739639	0.109272280801697	0.1481	0.0732	0.0046	0.0024	0.0064	0.0026	0.0016	0.0114	0.1425	0.0037	0.0057	0.0032	0.1055	0.0109	0.0031	0.0018	0.0015	0.1341	0.0992	0.0078	0.0071	0.0026	0.0257	0.0037	0.0067	0.1825
9	rs73668933	128150484	1	0.940597770197411	1.7	0.24276969786222	0.570145040766666	0.119796683799301	0.1483	0.073	0.0046	0.0023	0.0065	0.0026	0.0016	0.0112	0.1425	0.0036	0.0058	0.0032	0.1049	0.0108	0.0031	0.0018	0.0015	0.134	0.0992	0.0079	0.0072	0.0026	0.0256	0.0036	0.0066	0.1831
9	rs117235462	128150977	1	0.940597770197411	1.7	0.24276969786222	0.55905649294687	0.103696486231095	0.1483	0.073	0.0046	0.0023	0.0066	0.0026	0.0017	0.0112	0.1425	0.0036	0.0057	0.0032	0.1049	0.0108	0.0031	0.0018	0.0015	0.1339	0.0993	0.008	0.0072	0.0026	0.0256	0.0036	0.0066	0.1832
9	rs3104554	128152615	1.01	0.875109975033704	1.7	0.24276969786222	0.56398698476704	0.120319413142363	0.1485	0.0731	0.0046	0.0023	0.0066	0.0025	0.0017	0.0112	0.1425	0.0036	0.0057	0.0032	0.1049	0.0108	0.0032	0.0018	0.0015	0.1335	0.0994	0.008	0.0072	0.0026	0.0255	0.0036	0.0066	0.1835
9	rs3122934	128154100	1.01	0.875109975033704	1.68	0.285465824887251	0.572092645149316	0.129873390959153	0.1485	0.0731	0.0046	0.0023	0.0067	0.0025	0.0017	0.0112	0.1424	0.0036	0.0057	0.0032	0.1049	0.0108	0.0032	0.0018	0.0015	0.1333	0.0994	0.0081	0.0072	0.0026	0.0255	0.0036	0.0066	0.1836
9	rs117464942	128159344	1.01	0.875109975033704	1.68	0.285465824887251	0.574851443560338	0.128530212661988	0.1486	0.0732	0.0046	0.0023	0.0067	0.0025	0.0017	0.0112	0.1425	0.0036	0.0057	0.0032	0.1049	0.0107	0.0032	0.0018	0.0016	0.1329	0.0994	0.0081	0.0071	0.0026	0.0255	0.0035	0.0066	0.1838
9	rs80093621	128173633	1.01	0.875109975033704	1.68	0.285465824887251	0.578224205215926	0.124443626296515	0.1489	0.0733	0.0046	0.0023	0.0068	0.0023	0.0017	0.0113	0.1425	0.0035	0.0057	0.0032	0.105	0.0107	0.0032	0.0018	0.0016	0.1319	0.0995	0.0083	0.0071	0.0026	0.0254	0.0035	0.0066	0.1843
9	rs7848694	128174437	1.01	0.875109975033704	1.68	0.285465824887251	0.600301659938694	0.132304119531872	0.1487	0.0733	0.0046	0.0024	0.0068	0.0023	0.0018	0.0113	0.1425	0.0035	0.0058	0.0032	0.105	0.0107	0.0032	0.0018	0.0016	0.1318	0.0994	0.0083	0.0071	0.0026	0.0254	0.0035	0.0066	0.1843
9	rs2841338	128189302	1.01	0.875109975033704	1.68	0.285465824887251	0.733391834373216	0.123826082368354	0.1482	0.0737	0.0047	0.0024	0.0068	0.002	0.0015	0.0113	0.1421	0.0035	0.0057	0.003	0.105	0.0104	0.0034	0.0017	0.0017	0.1306	0.0997	0.0101	0.0071	0.0027	0.0252	0.0035	0.0066	0.1848
9	rs1129	128199873	1	0.940597770197411	1.67	0.308662716071979	0.864735128400866	0.184832558051395	0.148	0.0739	0.0047	0.0024	0.0068	0.0018	0.0014	0.0113	0.1419	0.0034	0.0057	0.003	0.105	0.0103	0.0034	0.0017	0.0017	0.1301	0.0999	0.0109	0.0071	0.0028	0.0251	0.0036	0.0067	0.1851
9	rs72767087	128218097	1	0.940597770197411	1.66	0.333131717406117	0.889197248334001	0.186871369457238	0.1479	0.0739	0.0047	0.0024	0.0068	0.0018	0.0015	0.0113	0.1418	0.0034	0.0058	0.003	0.1049	0.0102	0.0034	0.0017	0.0017	0.1299	0.0999	0.0111	0.0072	0.0028	0.0251	0.0036	0.0067	0.1851
9	rs12553073	128222787	1	0.940597770197411	1.66	0.333131717406117	0.892633421525426	0.194584414881238	0.148	0.074	0.0047	0.0023	0.0068	0.0018	0.0015	0.0113	0.1418	0.0034	0.0058	0.003	0.105	0.0103	0.0034	0.0017	0.0016	0.1297	0.1	0.0111	0.0072	0.0028	0.0251	0.0035	0.0067	0.1851
9	rs2070113	128246786	1	0.940597770197411	1.66	0.333131717406117	1.00256141689955	0.199784792251232	0.1477	0.0742	0.0048	0.0023	0.0068	0.0017	0.0015	0.0113	0.1415	0.0034	0.0059	0.0032	0.105	0.0101	0.0035	0.0018	0.0016	0.1292	0.1001	0.0118	0.0072	0.0028	0.025	0.0035	0.0067	0.1851
9	rs72767101	128258596	1	0.940597770197411	1.66	0.333131717406117	1.03525116528166	0.198949632167087	0.1476	0.0743	0.0047	0.0024	0.0068	0.0017	0.0015	0.0113	0.1414	0.0035	0.0059	0.0032	0.1049	0.0101	0.0035	0.0019	0.0016	0.129	0.1	0.012	0.0072	0.0028	0.025	0.0035	0.0066	0.185
9	rs10986778	128263417	1	0.940597770197411	1.66	0.333131717406117	1.03638297829257	0.19968033298259	0.1476	0.0743	0.0047	0.0024	0.0068	0.0017	0.0015	0.0113	0.1414	0.0035	0.0059	0.0032	0.1049	0.0101	0.0035	0.0019	0.0016	0.129	0.1	0.012	0.0072	0.0028	0.025	0.0035	0.0066	0.185
9	rs16928223	128269431	0.99	1.00906370779823	1.66	0.333131717406117	1.1826375069172	0.224612420923596	0.1476	0.0743	0.0048	0.0024	0.0068	0.0017	0.0015	0.0114	0.1413	0.0035	0.006	0.0034	0.1047	0.0102	0.0035	0.0019	0.0016	0.1287	0.0999	0.0123	0.0073	0.0028	0.0251	0.0035	0.0063	0.185
9	rs10739663	128278739	0.99	1.00906370779823	1.66	0.333131717406117	1.17255921339854	0.2398703721829	0.1475	0.0743	0.0048	0.0024	0.0068	0.0017	0.0015	0.0114	0.1412	0.0035	0.006	0.0034	0.1047	0.0102	0.0035	0.0019	0.0016	0.1287	0.0999	0.0123	0.0073	0.0029	0.0251	0.0036	0.0063	0.185
9	rs117515961	128278931	0.99	1.00906370779823	1.66	0.333131717406117	1.17164467853128	0.239648551650658	0.1475	0.0743	0.0048	0.0024	0.0068	0.0017	0.0015	0.0114	0.1412	0.0035	0.006	0.0034	0.1047	0.0102	0.0035	0.0019	0.0016	0.1287	0.0999	0.0123	0.0073	0.0029	0.0251	0.0036	0.0063	0.185
9	rs62570202	128284625	0.99	1.00906370779823	1.66	0.333131717406117	1.14008412289109	0.234895375970561	0.1475	0.0743	0.0048	0.0024	0.0068	0.0017	0.0016	0.0114	0.1412	0.0035	0.006	0.0034	0.1046	0.0102	0.0035	0.002	0.0016	0.1287	0.0999	0.0123	0.0073	0.0029	0.0251	0.0036	0.0063	0.185
9	rs72769104	128288877	0.99	1.00906370779823	1.66	0.333131717406117	1.11998135065567	0.232914789816243	0.1474	0.0743	0.0048	0.0024	0.0068	0.0017	0.0017	0.0114	0.1412	0.0035	0.006	0.0034	0.1046	0.0102	0.0035	0.0021	0.0016	0.1287	0.0999	0.0123	0.0073	0.0029	0.0251	0.0036	0.0063	0.1849
9	rs118187635	128290090	0.99	1.00906370779823	1.66	0.333131717406117	1.11926280623682	0.231268441210747	0.1474	0.0743	0.0048	0.0024	0.0068	0.0017	0.0017	0.0114	0.1412	0.0035	0.006	0.0034	0.1046	0.0102	0.0035	0.0021	0.0016	0.1287	0.0999	0.0123	0.0073	0.0029	0.0251	0.0036	0.0063	0.1849
9	rs113102883	128313224	0.99	1.00906370779823	1.66	0.333131717406117	0.993214486877213	0.256464889347854	0.1469	0.0737	0.0047	0.0024	0.0068	0.0018	0.0017	0.0115	0.1414	0.0044	0.006	0.0032	0.1049	0.0103	0.0036	0.0021	0.0017	0.1295	0.0994	0.0127	0.0073	0.0029	0.025	0.0035	0.0064	0.1838
9	rs118081526	128313536	0.99	1.00906370779823	1.66	0.333131717406117	0.992444322122834	0.256464889347854	0.1469	0.0737	0.0047	0.0024	0.0068	0.0018	0.0017	0.0115	0.1414	0.0044	0.006	0.0032	0.1049	0.0103	0.0036	0.0021	0.0017	0.1295	0.0994	0.0127	0.0073	0.0029	0.025	0.0035	0.0064	0.1838
9	rs506874	128319066	0.99	1.00906370779823	1.66	0.333131717406117	0.985438536960202	0.258052722464064	0.1467	0.0736	0.0048	0.0024	0.0068	0.0018	0.0017	0.0115	0.1415	0.0044	0.006	0.0032	0.1048	0.0103	0.0036	0.0021	0.0017	0.1296	0.0995	0.0126	0.0073	0.0029	0.0251	0.0035	0.0064	0.1836
9	rs12341245	128340941	0.99	1.00906370779823	1.66	0.333131717406117	0.994241753370397	0.253298491117694	0.1466	0.0736	0.0046	0.0025	0.0068	0.0019	0.0017	0.0115	0.1412	0.0046	0.006	0.0031	0.1049	0.0103	0.0036	0.0022	0.0017	0.1293	0.0993	0.013	0.0073	0.0029	0.0252	0.0035	0.0065	0.1836
9	rs35101297	128341867	0.99	1.00906370779823	1.66	0.333131717406117	0.99432737851715	0.254201911278913	0.1466	0.0736	0.0046	0.0025	0.0068	0.0019	0.0017	0.0115	0.1412	0.0046	0.006	0.0031	0.1049	0.0103	0.0036	0.0022	0.0017	0.1293	0.0993	0.013	0.0073	0.0029	0.0252	0.0035	0.0065	0.1836
9	rs72769118	128361368	0.99	1.00906370779823	1.66	0.333131717406117	0.891160093323543	0.224503833117382	0.1466	0.0737	0.0046	0.0025	0.0068	0.0019	0.0018	0.0115	0.1413	0.0046	0.006	0.0031	0.105	0.0103	0.0036	0.0022	0.0017	0.1293	0.0994	0.0125	0.0073	0.003	0.0252	0.0035	0.0065	0.1837
9	rs117557407	128368310	0.99	1.00906370779823	1.66	0.333131717406117	0.889442504370656	0.224286708853328	0.1466	0.0737	0.0046	0.0025	0.0068	0.0019	0.0018	0.0115	0.1413	0.0046	0.006	0.0031	0.105	0.0103	0.0036	0.0022	0.0017	0.1293	0.0994	0.0125	0.0073	0.003	0.0252	0.0035	0.0065	0.1837
9	rs12346310	128375406	0.99	1.00906370779823	1.65	0.358901199458623	0.877783678362128	0.222768759221642	0.1466	0.0737	0.0046	0.0025	0.0068	0.0019	0.0018	0.0115	0.1413	0.0046	0.006	0.0031	0.1051	0.0103	0.0036	0.0022	0.0017	0.1293	0.0994	0.0124	0.0073	0.003	0.0252	0.0035	0.0065	0.1837
9	rs605437	128411501	0.99	1.00906370779823	1.65	0.358901199458623	0.755733672259459	0.218880969822173	0.1466	0.0737	0.0046	0.0027	0.0068	0.0019	0.0018	0.0115	0.1413	0.0046	0.006	0.0031	0.1053	0.0103	0.0036	0.0022	0.0017	0.1292	0.0995	0.0116	0.0074	0.0031	0.0253	0.0035	0.0066	0.1838
9	rs631287	128412676	0.99	1.00906370779823	1.65	0.358901199458623	0.75703012932931	0.223961150903986	0.1466	0.0737	0.0046	0.0027	0.0068	0.0019	0.0018	0.0115	0.1413	0.0046	0.006	0.0031	0.1053	0.0103	0.0036	0.0022	0.0017	0.1292	0.0995	0.0115	0.0074	0.0031	0.0253	0.0035	0.0066	0.1838
9	rs477813	128416874	0.99	1.00906370779823	1.64	0.38599849551783	0.735349087629391	0.22831455349627	0.1464	0.0731	0.0046	0.0027	0.0068	0.002	0.0019	0.0116	0.1413	0.0046	0.006	0.003	0.1057	0.0103	0.0035	0.0023	0.0018	0.1287	0.0997	0.0116	0.0075	0.003	0.0251	0.0036	0.0067	0.184
9	rs117938996	128428842	0.99	1.00906370779823	1.65	0.358901199458623	0.599545836042671	0.158657391375239	0.1462	0.073	0.0047	0.0025	0.0069	0.002	0.0019	0.0117	0.141	0.0045	0.006	0.003	0.1056	0.0103	0.0035	0.0023	0.0018	0.1291	0.0999	0.0115	0.0074	0.0032	0.025	0.0037	0.0069	0.1839
9	rs4838284	128446365	0.99	1.00906370779823	1.65	0.358901199458623	0.565189359948219	0.161852369110184	0.1461	0.073	0.0047	0.0025	0.0069	0.002	0.0019	0.0118	0.141	0.0044	0.006	0.0029	0.1056	0.0103	0.0035	0.0023	0.0018	0.1292	0.0999	0.0115	0.0074	0.0033	0.025	0.0037	0.0069	0.1838
9	rs10986849	128469683	1	0.940597770197411	1.67	0.308662716071979	0.457503191823679	0.164971953040269	0.146	0.0731	0.0047	0.0024	0.0069	0.0021	0.002	0.0119	0.1409	0.0044	0.006	0.0032	0.1057	0.0102	0.0035	0.0023	0.0019	0.1293	0.099	0.0115	0.0077	0.0034	0.0249	0.0038	0.0071	0.1836
9	rs13283601	128474451	1	0.940597770197411	1.67	0.308662716071979	0.285042895845472	0.108516761928989	0.1456	0.0731	0.0046	0.0022	0.0069	0.0023	0.0021	0.0122	0.1408	0.0042	0.006	0.0033	0.1057	0.0105	0.0036	0.0023	0.002	0.1297	0.0981	0.0114	0.0079	0.0037	0.0248	0.0041	0.0073	0.1829
9	rs112358996	128477342	1	0.940597770197411	1.67	0.308662716071979	0.26070242103353	0.0988806819688679	0.1455	0.0731	0.0046	0.0022	0.0069	0.0024	0.0021	0.0122	0.1408	0.0041	0.0061	0.0034	0.1055	0.0105	0.0037	0.0023	0.0021	0.1297	0.098	0.0114	0.008	0.0038	0.0247	0.0042	0.0074	0.1826
9	rs7018617	128487082	1	0.940597770197411	1.68	0.285465824887251	0.245332619758432	0.110620385079525	0.1453	0.0731	0.0046	0.0022	0.0069	0.0024	0.0022	0.0123	0.1409	0.0042	0.0061	0.0034	0.1054	0.0106	0.0037	0.0023	0.0021	0.1297	0.0979	0.0113	0.0081	0.0039	0.0248	0.0042	0.0074	0.1823
9	rs12347819	128511236	1.01	0.875109975033704	1.68	0.285465824887251	0.201477850189514	0.113250292166019	0.1452	0.0731	0.0046	0.0022	0.007	0.0025	0.0022	0.0125	0.1407	0.0043	0.0062	0.0035	0.1052	0.0108	0.0036	0.0023	0.0022	0.1297	0.0973	0.0113	0.0082	0.004	0.0249	0.0042	0.0076	0.182
9	rs111261945	128512730	1.01	0.875109975033704	1.68	0.285465824887251	0.200461843686578	0.117195942938933	0.1452	0.0731	0.0046	0.0022	0.007	0.0025	0.0022	0.0125	0.1407	0.0043	0.0062	0.0035	0.1052	0.0108	0.0036	0.0023	0.0022	0.1297	0.0973	0.0113	0.0082	0.004	0.0249	0.0042	0.0076	0.182
9	rs116953571	128515268	1.01	0.875109975033704	1.69	0.263511633917478	0.198943300485895	0.117282286432709	0.1452	0.0731	0.0046	0.0022	0.007	0.0025	0.0022	0.0125	0.1407	0.0043	0.0062	0.0035	0.1052	0.0108	0.0036	0.0023	0.0022	0.1297	0.0972	0.0113	0.0082	0.004	0.0249	0.0042	0.0076	0.182
9	rs62567189	128515333	1.01	0.875109975033704	1.69	0.263511633917478	0.197586091179761	0.114616867058012	0.1452	0.0731	0.0046	0.0022	0.007	0.0025	0.0022	0.0125	0.1407	0.0043	0.0062	0.0035	0.1052	0.0108	0.0036	0.0023	0.0022	0.1298	0.0972	0.0113	0.0082	0.004	0.0247	0.0042	0.0076	0.182
9	rs72752615	128548448	1.01	0.875109975033704	1.69	0.263511633917478	0.161145187317107	0.121805125156117	0.145	0.073	0.0046	0.0022	0.007	0.0026	0.0023	0.0128	0.1405	0.0044	0.0063	0.0036	0.105	0.011	0.0037	0.0023	0.0023	0.1298	0.0966	0.0112	0.0083	0.0042	0.0249	0.0042	0.0078	0.1816
9	rs7873499	128592201	1.01	0.875109975033704	1.7	0.24276969786222	0.167618150939978	0.125948150301075	0.145	0.073	0.0046	0.0022	0.007	0.0026	0.0023	0.0128	0.1405	0.0044	0.0063	0.0037	0.105	0.011	0.0037	0.0023	0.0023	0.1298	0.0966	0.0112	0.0083	0.0042	0.0249	0.0043	0.0078	0.1815
9	rs116944248	128595206	1.01	0.875109975033704	1.7	0.24276969786222	0.183227997714598	0.1279051719469	0.1448	0.073	0.0046	0.0022	0.0073	0.0026	0.0023	0.0128	0.1404	0.0044	0.0064	0.0038	0.1049	0.011	0.0037	0.0024	0.0023	0.1297	0.0964	0.0112	0.0083	0.0042	0.0249	0.0043	0.0078	0.1813
9	rs62567228	128595436	1.01	0.875109975033704	1.71	0.223208546872115	0.185870578830573	0.129425089351059	0.1448	0.073	0.0046	0.0022	0.0074	0.0026	0.0023	0.0128	0.1404	0.0044	0.0064	0.0038	0.1049	0.011	0.0037	0.0024	0.0023	0.1297	0.0964	0.0112	0.0083	0.0042	0.0249	0.0043	0.0078	0.1813
9	rs117905119	128683469	1.01	0.875109975033704	1.72	0.204795704918344	0.181527519444748	0.116075670936253	0.144	0.0731	0.0049	0.0022	0.0075	0.003	0.0025	0.0131	0.1402	0.0046	0.0065	0.0039	0.1042	0.0111	0.0038	0.0024	0.0025	0.1297	0.0958	0.0112	0.0086	0.0043	0.0249	0.0044	0.008	0.1807
9	rs117802889	128689570	1.01	0.875109975033704	1.72	0.204795704918344	0.183227997714598	0.115474138660611	0.1439	0.0731	0.0049	0.0023	0.0075	0.003	0.0025	0.0131	0.1402	0.0046	0.0065	0.004	0.1042	0.0111	0.0038	0.0025	0.0025	0.1296	0.0957	0.0112	0.0086	0.0043	0.0249	0.0045	0.008	0.1808
9	rs112126540	128694068	1.01	0.875109975033704	1.73	0.187497716434302	0.185385098525039	0.116419935678412	0.1438	0.0731	0.0049	0.0023	0.0075	0.003	0.0025	0.0131	0.1401	0.0046	0.0065	0.004	0.1043	0.0111	0.0038	0.0025	0.0025	0.1296	0.0957	0.0112	0.0086	0.0043	0.0249	0.0045	0.008	0.1807
9	rs117380389	128704611	1.01	0.875109975033704	1.74	0.171280181914382	0.189667238018698	0.115989665167208	0.1437	0.0731	0.0049	0.0023	0.0075	0.0031	0.0025	0.0131	0.1401	0.0046	0.0065	0.004	0.1043	0.0111	0.0039	0.0025	0.0026	0.1296	0.0956	0.0113	0.0086	0.0043	0.0249	0.0045	0.008	0.1806
9	rs7867968	128721295	1	0.940597770197411	1.74	0.171280181914382	0.231277088479776	0.135844440998802	0.1433	0.0732	0.0051	0.0023	0.0075	0.0033	0.0026	0.0133	0.14	0.0047	0.0066	0.0041	0.1039	0.0112	0.0039	0.0025	0.0027	0.1295	0.0952	0.0113	0.0088	0.0042	0.025	0.0046	0.0081	0.1803
9	rs111628618	128739342	1	0.940597770197411	1.74	0.171280181914382	0.207674902705678	0.120493846665472	0.1413	0.0728	0.0053	0.0023	0.0077	0.0035	0.0028	0.0134	0.1399	0.0049	0.0067	0.0043	0.103	0.0113	0.004	0.0026	0.0028	0.1295	0.0949	0.0113	0.0088	0.0042	0.0251	0.0048	0.0083	0.1816
9	rs67500248	128740765	1	0.940597770197411	1.74	0.171280181914382	0.222326886607718	0.135297539177865	0.1403	0.0726	0.0054	0.0024	0.0078	0.0036	0.0029	0.0135	0.1399	0.005	0.0067	0.0044	0.1025	0.0113	0.004	0.0026	0.0028	0.1295	0.0948	0.0114	0.0087	0.0042	0.0252	0.0049	0.0084	0.1822
9	rs7868608	128746044	1	0.940597770197411	1.74	0.171280181914382	0.211838443472894	0.132756080473804	0.1402	0.0725	0.0054	0.0024	0.0078	0.0036	0.003	0.0136	0.1397	0.005	0.0067	0.0044	0.1022	0.0113	0.004	0.0026	0.0029	0.1294	0.0946	0.0113	0.0088	0.0041	0.0251	0.005	0.0085	0.1825
9	rs116884038	128747180	1	0.940597770197411	1.73	0.187497716434302	0.2048197515317	0.142841410809335	0.14	0.0724	0.0054	0.0025	0.0078	0.0037	0.003	0.0136	0.1396	0.005	0.0067	0.0044	0.102	0.0114	0.0041	0.0027	0.0029	0.1293	0.0944	0.0112	0.0089	0.004	0.0251	0.005	0.0085	0.1826
9	rs62570498	128751238	1	0.940597770197411	1.72	0.204795704918344	0.143228647786054	0.147138196921556	0.1389	0.0718	0.0054	0.0028	0.0079	0.0041	0.0034	0.0139	0.139	0.0051	0.0068	0.0047	0.1009	0.0116	0.0045	0.0028	0.0034	0.1287	0.0931	0.011	0.0095	0.0042	0.0253	0.0056	0.0089	0.1832
9	rs4240495	128755979	1	0.940597770197411	1.72	0.204795704918344	0.110462490150616	0.197490935376737	0.1381	0.0713	0.0052	0.0032	0.0078	0.0044	0.0037	0.0142	0.1386	0.0052	0.0069	0.0049	0.1001	0.012	0.0047	0.0031	0.0037	0.1282	0.0911	0.0109	0.0101	0.0044	0.0256	0.0061	0.0091	0.184
9	rs117891498	128762117	1	0.940597770197411	1.72	0.204795704918344	0.106587063512634	0.201563401748417	0.138	0.0713	0.0051	0.0033	0.0078	0.0044	0.0038	0.0143	0.1387	0.0052	0.0069	0.005	0.0997	0.012	0.0047	0.0031	0.0038	0.1281	0.091	0.0109	0.0101	0.0044	0.0256	0.0062	0.0091	0.1843
9	rs112815744	128765080	1	0.940597770197411	1.72	0.204795704918344	0.103532505886234	0.207142208090513	0.1379	0.0712	0.0051	0.0033	0.0078	0.0044	0.0038	0.0143	0.1388	0.0052	0.0069	0.005	0.0995	0.012	0.0047	0.0032	0.0038	0.128	0.0909	0.0108	0.0102	0.0044	0.0256	0.0062	0.0091	0.1844
9	rs116962400	128769505	1	0.940597770197411	1.72	0.204795704918344	0.102091122353659	0.217052884243873	0.1378	0.0712	0.0051	0.0033	0.0079	0.0045	0.0038	0.0143	0.1388	0.0052	0.0069	0.005	0.0993	0.012	0.0047	0.0032	0.0039	0.128	0.0907	0.0108	0.0102	0.0044	0.0256	0.0062	0.0092	0.1845
9	rs118050357	128770825	1	0.940597770197411	1.72	0.204795704918344	0.101804356314041	0.223635747212116	0.1378	0.0712	0.0051	0.0034	0.0079	0.0045	0.0038	0.0144	0.1389	0.0052	0.0069	0.005	0.0991	0.0121	0.0047	0.0033	0.0039	0.1279	0.0906	0.0108	0.0103	0.0044	0.0256	0.0062	0.0092	0.1846
9	rs117125925	128772274	1	0.940597770197411	1.72	0.204795704918344	0.104721194126204	0.243651343463294	0.1377	0.0711	0.0051	0.0034	0.0079	0.0046	0.0039	0.0145	0.139	0.0052	0.0069	0.0051	0.0987	0.0121	0.0047	0.0033	0.004	0.1278	0.0904	0.0108	0.0104	0.0044	0.0256	0.0062	0.0092	0.1848
9	rs7846985	128781003	1	0.940597770197411	1.72	0.204795704918344	0.114395759538553	0.269022860928365	0.1374	0.071	0.0052	0.0036	0.0081	0.0047	0.004	0.0146	0.1392	0.0053	0.0069	0.0052	0.0979	0.0122	0.0046	0.0035	0.0041	0.1276	0.0899	0.0107	0.0105	0.0044	0.0255	0.0062	0.0093	0.185
9	rs11792381	128781170	1	0.940597770197411	1.72	0.204795704918344	0.113976265361566	0.275255600239496	0.1374	0.071	0.0052	0.0036	0.0081	0.0047	0.004	0.0146	0.1392	0.0052	0.0069	0.0052	0.0979	0.0122	0.0046	0.0035	0.0041	0.1276	0.0899	0.0107	0.0105	0.0044	0.0255	0.0062	0.0093	0.185
9	rs867931	128784254	1	0.940597770197411	1.72	0.204795704918344	0.102247752326598	0.285857716773013	0.1375	0.071	0.0052	0.0037	0.0079	0.0047	0.004	0.0146	0.1393	0.0052	0.0068	0.0052	0.0977	0.0123	0.0047	0.0035	0.0041	0.1277	0.0895	0.0108	0.0106	0.0044	0.0257	0.006	0.0093	0.1851
9	rs72754635	128787710	1.01	0.875109975033704	1.72	0.204795704918344	0.0485666306796529	0.343719456975038	0.1354	0.07	0.0052	0.0039	0.0082	0.0049	0.0043	0.0153	0.1399	0.0054	0.0069	0.0055	0.0964	0.012	0.0049	0.0036	0.0043	0.129	0.0881	0.0103	0.0106	0.0047	0.0256	0.006	0.0097	0.1862
9	rs4838311	128788342	1.01	0.875109975033704	1.73	0.187497716434302	0.0297503225470219	0.369104958407248	0.1339	0.0693	0.0053	0.004	0.0084	0.005	0.0045	0.0156	0.1404	0.0056	0.007	0.0057	0.0958	0.0118	0.005	0.0036	0.0045	0.1299	0.0872	0.01	0.0107	0.0049	0.0254	0.0059	0.0099	0.1869
9	rs4838313	128792958	1.01	0.875109975033704	1.73	0.187497716434302	0.0285297225992778	0.385499626947226	0.1331	0.0682	0.0054	0.004	0.0087	0.0051	0.0046	0.0158	0.1412	0.0056	0.007	0.0061	0.0955	0.0116	0.0052	0.0035	0.0044	0.1313	0.0869	0.0092	0.0106	0.005	0.025	0.0062	0.01	0.1871
9	rs62570501	128794405	1.01	0.875109975033704	1.73	0.187497716434302	0.0297503225470219	0.40532828509247	0.133	0.0681	0.0054	0.004	0.0087	0.0051	0.0046	0.0158	0.1413	0.0056	0.007	0.0061	0.0954	0.0116	0.0052	0.0035	0.0044	0.1313	0.0868	0.0092	0.0106	0.005	0.025	0.0062	0.01	0.1871
9	rs2416993	128797551	1.01	0.875109975033704	1.74	0.171280181914382	0.0300495820532954	0.452180149977879	0.133	0.068	0.0054	0.0041	0.0088	0.0052	0.0046	0.0158	0.1414	0.0056	0.007	0.0061	0.0954	0.0116	0.0053	0.0035	0.0044	0.1313	0.0868	0.0092	0.0106	0.005	0.0249	0.0062	0.01	0.187
9	rs10987116	128803050	1.01	0.875109975033704	1.73	0.187497716434302	0.0274965502681785	0.465314021779253	0.1332	0.0677	0.0054	0.0042	0.0088	0.0053	0.0047	0.0157	0.1415	0.0057	0.0069	0.006	0.0957	0.0116	0.0055	0.0036	0.0044	0.1308	0.086	0.0092	0.0106	0.005	0.0248	0.0062	0.0101	0.1875
9	rs10987117	128803416	1.01	0.875109975033704	1.73	0.187497716434302	0.0284852068939767	0.521987741328566	0.1332	0.0676	0.0054	0.0042	0.0088	0.0053	0.0047	0.0157	0.1415	0.0057	0.0069	0.006	0.0957	0.0116	0.0055	0.0036	0.0044	0.1308	0.086	0.0092	0.0106	0.005	0.0248	0.0062	0.0101	0.1875
9	rs60640653	128812442	1	0.940597770197411	1.73	0.187497716434302	0.0383316486495459	0.553248454534628	0.1334	0.0669	0.0055	0.0045	0.009	0.0057	0.005	0.0156	0.1416	0.0059	0.007	0.0058	0.0959	0.0116	0.0059	0.004	0.0047	0.1296	0.0845	0.0092	0.0107	0.0051	0.0244	0.0062	0.0103	0.1879
9	rs888237	128816638	1	0.940597770197411	1.74	0.171280181914382	0.0424592796987117	0.55451381396639	0.1338	0.0666	0.0055	0.0046	0.0092	0.006	0.005	0.0156	0.1418	0.006	0.007	0.0059	0.0959	0.0117	0.0062	0.0043	0.0048	0.1288	0.0832	0.0093	0.0108	0.0051	0.0247	0.0063	0.0104	0.1876
9	rs888236	128817516	1	0.940597770197411	1.74	0.171280181914382	0.0358566966807008	0.570036199649745	0.1334	0.0668	0.0056	0.0046	0.0091	0.006	0.005	0.0158	0.1422	0.006	0.007	0.0059	0.0957	0.0118	0.0065	0.0045	0.0048	0.1289	0.0828	0.0093	0.0106	0.0051	0.0247	0.0063	0.0104	0.1873
9	rs117912668	128823223	1.02	0.812565575704939	1.74	0.171280181914382	0.0284296313870896	0.576558184949954	0.1355	0.0667	0.0056	0.005	0.0089	0.006	0.0051	0.0156	0.1435	0.0059	0.007	0.0055	0.0959	0.0111	0.0065	0.0048	0.0048	0.1292	0.0806	0.0092	0.0105	0.0052	0.0243	0.006	0.0103	0.1873
9	rs117450265	128823268	1.02	0.812565575704939	1.74	0.171280181914382	0.0282854941700157	0.571594166738508	0.1355	0.0667	0.0056	0.005	0.0089	0.006	0.0051	0.0156	0.1435	0.0059	0.007	0.0055	0.0959	0.0111	0.0065	0.0048	0.0048	0.1292	0.0805	0.0091	0.0105	0.0052	0.0243	0.006	0.0103	0.1873
9	rs13285563	128824040	1.02	0.812565575704939	1.73	0.187497716434302	0.0286077434468164	0.647107703397127	0.1364	0.0666	0.0057	0.0052	0.0088	0.0059	0.0051	0.0156	0.144	0.0058	0.0069	0.0056	0.096	0.0108	0.0065	0.0049	0.0049	0.1294	0.0798	0.0091	0.0104	0.0052	0.0241	0.0059	0.0103	0.1871
9	rs10760411	128824705	1.02	0.812565575704939	1.73	0.187497716434302	0.0198222405995393	0.367842447748089	0.137	0.0665	0.0057	0.0053	0.0087	0.0059	0.0051	0.0156	0.1444	0.0058	0.0069	0.0056	0.096	0.0106	0.0065	0.005	0.0049	0.1295	0.0792	0.009	0.0104	0.0052	0.0239	0.0059	0.0103	0.1871
9	rs73667845	128827161	1.03	0.752927598544599	1.73	0.187497716434302	0.0822851704586635	0.409742700032215	0.1393	0.0666	0.006	0.0055	0.0085	0.006	0.0052	0.0156	0.1436	0.0055	0.0068	0.0057	0.0969	0.0103	0.0064	0.0048	0.0051	0.1293	0.0772	0.0089	0.0103	0.005	0.0234	0.0057	0.0102	0.1879
9	rs4838320	128831097	1.03	0.752927598544599	1.73	0.187497716434302	0.125695643898935	0.355660053271068	0.1398	0.0668	0.0062	0.0056	0.0084	0.0062	0.0053	0.0155	0.1437	0.0054	0.0067	0.0056	0.0971	0.0102	0.0064	0.0047	0.0052	0.1297	0.0763	0.0089	0.0103	0.005	0.023	0.0056	0.0102	0.188
9	rs999565	128835779	1.03	0.752927598544599	1.73	0.187497716434302	0.117188213724341	0.273173119035646	0.1401	0.067	0.0062	0.0056	0.0084	0.0063	0.0053	0.0154	0.1436	0.0054	0.0067	0.0056	0.0977	0.0102	0.0062	0.0049	0.0052	0.1294	0.0759	0.0089	0.0102	0.005	0.0229	0.0056	0.0102	0.1883
9	rs117027056	128836362	1.03	0.752927598544599	1.72	0.204795704918344	0.103901415251164	0.272826513887828	0.1402	0.0669	0.0061	0.0057	0.0083	0.0063	0.0053	0.0154	0.1437	0.0055	0.0066	0.0056	0.0978	0.0101	0.0062	0.0051	0.0052	0.1294	0.0757	0.0088	0.0102	0.0049	0.0228	0.0055	0.0102	0.1883
9	rs4838322	128836559	1.03	0.752927598544599	1.73	0.187497716434302	0.102456825282567	0.246107885669138	0.1402	0.0669	0.0061	0.0057	0.0083	0.0063	0.0053	0.0154	0.1438	0.0055	0.0066	0.0056	0.0979	0.0101	0.0062	0.0051	0.0052	0.1294	0.0757	0.0088	0.0102	0.0049	0.0228	0.0055	0.0101	0.1883
9	rs4837036	128842857	1.03	0.752927598544599	1.72	0.204795704918344	0.0981730341118013	0.212131683724632	0.1403	0.0668	0.0061	0.0057	0.0079	0.0065	0.0054	0.0153	0.144	0.0055	0.0067	0.0058	0.0979	0.0098	0.0063	0.0051	0.0054	0.13	0.0749	0.0089	0.0102	0.0049	0.0222	0.0053	0.0099	0.1893
9	rs7043882	128843312	1.03	0.752927598544599	1.72	0.204795704918344	0.132047996824956	0.208412367335258	0.14	0.0668	0.0061	0.0059	0.008	0.0067	0.0055	0.0153	0.1442	0.0056	0.0066	0.0058	0.0978	0.0098	0.0063	0.0051	0.0056	0.1299	0.0749	0.0088	0.0103	0.0049	0.0219	0.0053	0.0099	0.1894
9	rs10819112	128843485	1.04	0.69615671060944	1.71	0.223208546872115	0.149961673147355	0.222119240298046	0.1403	0.0666	0.0061	0.0059	0.0081	0.0067	0.0055	0.0153	0.1443	0.0056	0.0066	0.0059	0.0977	0.0099	0.0063	0.0051	0.0056	0.13	0.0746	0.0088	0.0103	0.0049	0.0217	0.0052	0.01	0.1891
9	rs13288344	128846772	1.04	0.69615671060944	1.71	0.223208546872115	0.245419994336774	0.36658116032061	0.1408	0.0657	0.0061	0.0065	0.008	0.0069	0.0058	0.0153	0.1448	0.0056	0.0066	0.0059	0.0978	0.0099	0.006	0.0058	0.0057	0.1294	0.0751	0.0085	0.0105	0.0047	0.0217	0.0049	0.0102	0.1881
9	rs117410772	128849240	1.04	0.69615671060944	1.71	0.223208546872115	0.249678176095125	0.354910348811381	0.1408	0.0656	0.0061	0.0065	0.008	0.0069	0.0058	0.0153	0.1448	0.0056	0.0066	0.0059	0.0979	0.0099	0.006	0.0058	0.0057	0.1294	0.0752	0.0085	0.0105	0.0047	0.0217	0.0049	0.0102	0.1881
9	rs1420771	128849488	1.04	0.69615671060944	1.71	0.223208546872115	0.24603209507569	0.348183447255565	0.1406	0.0656	0.0061	0.0065	0.008	0.0069	0.0058	0.0153	0.1447	0.0056	0.0066	0.006	0.0979	0.0099	0.006	0.0058	0.0057	0.1293	0.0752	0.0085	0.0105	0.0048	0.0217	0.0049	0.0102	0.1881
9	rs10987148	128857311	1.04	0.69615671060944	1.71	0.223208546872115	0.242111783262116	0.381924177883476	0.1405	0.0655	0.006	0.0065	0.008	0.0069	0.0058	0.0152	0.1447	0.0056	0.0066	0.006	0.0982	0.0099	0.006	0.0058	0.0058	0.1291	0.0754	0.0084	0.0104	0.0047	0.0217	0.0049	0.0102	0.1882
9	rs12552226	128858795	1.04	0.69615671060944	1.71	0.223208546872115	0.242893074592581	0.408962736705235	0.1408	0.0654	0.0057	0.0066	0.008	0.007	0.0059	0.0151	0.1448	0.0056	0.0066	0.006	0.0983	0.0097	0.0059	0.0059	0.0059	0.1281	0.0758	0.0083	0.0103	0.0047	0.0216	0.0049	0.0102	0.1888
9	rs2416998	128863934	1.04	0.69615671060944	1.71	0.223208546872115	0.29503893806038	0.410523068691815	0.1407	0.0653	0.0058	0.0067	0.0079	0.0072	0.0059	0.015	0.1453	0.0056	0.0066	0.0061	0.0985	0.0095	0.0058	0.006	0.0059	0.1275	0.0759	0.0083	0.0105	0.0047	0.0215	0.0049	0.0102	0.189
9	rs57669419	128873876	1.04	0.69615671060944	1.71	0.223208546872115	0.336075863044282	0.46598675417781	0.1399	0.0647	0.0056	0.0066	0.008	0.0072	0.006	0.0146	0.1467	0.0056	0.0065	0.0061	0.0991	0.0092	0.0054	0.0061	0.0057	0.1268	0.0757	0.0084	0.0104	0.0044	0.021	0.0049	0.0101	0.1914
9	rs2417001	128879579	1.03	0.752927598544599	1.72	0.204795704918344	0.477091725669579	0.415083266309195	0.1405	0.0645	0.0056	0.0066	0.0081	0.0072	0.006	0.0144	0.1476	0.0055	0.0065	0.0067	0.0987	0.009	0.0053	0.0061	0.0056	0.1271	0.0747	0.0084	0.0104	0.0043	0.0207	0.0049	0.0101	0.1917
9	rs7871394	128880277	1.03	0.752927598544599	1.77	0.128753168183355	0.475613337988213	0.396152405986527	0.1405	0.0646	0.0056	0.0066	0.0081	0.0072	0.0061	0.0142	0.1474	0.0055	0.0065	0.0067	0.0987	0.009	0.0053	0.0061	0.0056	0.1272	0.0748	0.0084	0.0104	0.0043	0.0207	0.0049	0.0101	0.1917
9	rs4838341	128880300	1.03	0.752927598544599	1.74	0.171280181914382	0.473338522794507	0.392678223989459	0.1404	0.0646	0.0056	0.0066	0.0081	0.0073	0.0061	0.0142	0.1473	0.0055	0.0065	0.0067	0.0987	0.009	0.0054	0.0061	0.0056	0.1272	0.0749	0.0084	0.0104	0.0044	0.0207	0.0049	0.0101	0.1917
9	rs7858074	128883849	1.03	0.752927598544599	1.74	0.171280181914382	0.631596822700592	0.46302863424001	0.1409	0.0646	0.0055	0.0067	0.008	0.0078	0.0061	0.0144	0.1472	0.0056	0.0064	0.0068	0.0988	0.009	0.0053	0.0061	0.0058	0.1271	0.0748	0.008	0.0105	0.0043	0.0206	0.0048	0.0101	0.1913
9	rs1861716	128885548	1.03	0.752927598544599	1.74	0.171280181914382	0.629839087594865	0.462357022228714	0.1408	0.0646	0.0055	0.0067	0.008	0.0078	0.0061	0.0144	0.1472	0.0056	0.0064	0.0068	0.0987	0.0091	0.0053	0.0061	0.0058	0.1271	0.0748	0.008	0.0105	0.0043	0.0206	0.0048	0.0101	0.1914
9	rs10120791	128886013	1.03	0.752927598544599	1.74	0.171280181914382	0.624159411095776	0.458734739358722	0.1408	0.0647	0.0055	0.0067	0.0081	0.0078	0.0061	0.0143	0.1472	0.0056	0.0063	0.0068	0.0985	0.0091	0.0053	0.0061	0.0058	0.1269	0.0748	0.008	0.0105	0.0043	0.0206	0.0048	0.0101	0.1917
9	rs74454684	128889487	1.03	0.752927598544599	1.74	0.171280181914382	0.442466286244024	0.374801309658333	0.1396	0.0647	0.0056	0.0066	0.0081	0.0076	0.006	0.0145	0.1484	0.0055	0.0064	0.0066	0.0979	0.009	0.0057	0.006	0.0058	0.1265	0.0754	0.0081	0.0106	0.0043	0.0202	0.005	0.01	0.1921
9	rs10739667	128891984	1.03	0.752927598544599	1.74	0.171280181914382	0.349865962299942	0.304552203402415	0.1378	0.0649	0.0057	0.0066	0.0081	0.0073	0.0061	0.0151	0.1492	0.0054	0.0065	0.0066	0.098	0.009	0.0062	0.0059	0.0058	0.1254	0.0758	0.0083	0.0109	0.0041	0.0196	0.0052	0.0098	0.193
9	rs2111366	128903880	1.04	0.69615671060944	1.74	0.171280181914382	0.25335366653211	0.250144533136699	0.1362	0.065	0.006	0.0064	0.0081	0.007	0.0062	0.0153	0.1501	0.0053	0.0064	0.0064	0.0992	0.0089	0.0065	0.0059	0.0057	0.1245	0.0764	0.008	0.011	0.004	0.0202	0.0051	0.0096	0.1931
9	rs73667876	128906812	1.04	0.69615671060944	1.74	0.171280181914382	0.273374371986876	0.239205107862415	0.1366	0.0647	0.006	0.0063	0.0082	0.007	0.006	0.0153	0.15	0.0053	0.0063	0.0064	0.0991	0.0089	0.0065	0.0059	0.0057	0.1248	0.0763	0.0081	0.011	0.0041	0.0202	0.0052	0.0096	0.1931
9	rs4452912	128908468	1.04	0.69615671060944	1.74	0.171280181914382	0.27221732698097	0.233244511818629	0.1364	0.0646	0.006	0.0063	0.0082	0.0071	0.006	0.0153	0.1498	0.0053	0.0062	0.0065	0.0991	0.009	0.0065	0.0059	0.0057	0.1248	0.0764	0.0081	0.011	0.0041	0.0203	0.0052	0.0096	0.1931
9	rs117796849	128910600	1.04	0.69615671060944	1.74	0.171280181914382	0.276348471263787	0.228532937720587	0.1364	0.0646	0.0059	0.0063	0.0082	0.0071	0.006	0.0152	0.1497	0.0052	0.0062	0.0064	0.0993	0.009	0.0065	0.0058	0.0057	0.1249	0.0766	0.0081	0.011	0.0041	0.0203	0.0052	0.0095	0.193
9	rs117115544	128913271	1.04	0.69615671060944	1.75	0.156107803097264	0.2770013670388	0.22559048049696	0.1363	0.0645	0.0059	0.0063	0.0082	0.0072	0.006	0.0152	0.1496	0.0052	0.0061	0.0064	0.0996	0.009	0.0065	0.0057	0.0057	0.1249	0.0768	0.0081	0.0109	0.0041	0.0203	0.0052	0.0095	0.193
9	rs7469895	128916424	1.04	0.69615671060944	1.74	0.171280181914382	0.284379883186799	0.240425210901591	0.1363	0.0645	0.0059	0.0063	0.0082	0.0072	0.006	0.0152	0.1494	0.0052	0.0061	0.0064	0.0997	0.009	0.0065	0.0057	0.0057	0.1249	0.077	0.0082	0.0109	0.0041	0.0204	0.0052	0.0095	0.1929
9	rs117676238	128917145	1.04	0.69615671060944	1.74	0.171280181914382	0.282725970870387	0.232475394744211	0.1363	0.0645	0.0059	0.0063	0.0082	0.0072	0.006	0.0152	0.1494	0.0052	0.0061	0.0064	0.0997	0.009	0.0065	0.0057	0.0057	0.1249	0.077	0.0082	0.0109	0.0041	0.0204	0.0052	0.0094	0.1929
9	rs17355986	128920149	1.04	0.69615671060944	1.74	0.171280181914382	0.283481403389576	0.213198340012011	0.1364	0.0645	0.006	0.0062	0.0082	0.0071	0.006	0.0152	0.1495	0.0052	0.0061	0.0063	0.0997	0.009	0.0065	0.0056	0.0057	0.1249	0.0771	0.0082	0.0109	0.0041	0.0204	0.0052	0.0094	0.1929
9	rs28612326	128926035	1.05	0.642211085129376	1.74	0.171280181914382	0.368589390806078	0.108516761928989	0.1377	0.0653	0.0068	0.0058	0.0081	0.0064	0.0056	0.0153	0.1501	0.0048	0.006	0.0061	0.0995	0.0088	0.0063	0.0053	0.0055	0.1245	0.0781	0.0083	0.0106	0.0039	0.0206	0.005	0.0088	0.1934
9	rs1536961	128937522	1.05	0.642211085129376	1.74	0.171280181914382	0.0942760837407184	0.0100339926587391	0.1406	0.0666	0.0055	0.004	0.008	0.0048	0.0044	0.0151	0.1525	0.004	0.0057	0.0052	0.0994	0.0086	0.0049	0.0038	0.0042	0.1254	0.0826	0.0081	0.01	0.0036	0.0204	0.005	0.0088	0.1955
9	rs2773368	128943913	1.05	0.642211085129376	1.74	0.171280181914382	0.0938052082823134	0.00958690181164856	0.1407	0.0667	0.0055	0.0039	0.008	0.0048	0.0044	0.0151	0.1525	0.004	0.0057	0.0052	0.0993	0.0087	0.0049	0.0037	0.0042	0.1253	0.0826	0.0081	0.01	0.0036	0.0204	0.005	0.0088	0.1955
9	rs117169925	128944462	1.05	0.642211085129376	1.74	0.171280181914382	0.0932864945304459	0.00888272903441235	0.1407	0.0667	0.0055	0.0039	0.008	0.0048	0.0044	0.0151	0.1523	0.0041	0.0057	0.0053	0.0993	0.0087	0.0049	0.0037	0.0042	0.1252	0.0827	0.0081	0.01	0.0036	0.0204	0.005	0.0088	0.1956
9	rs11790107	128952700	1.05	0.642211085129376	1.74	0.171280181914382	0.0843043931090326	0.00777902674411137	0.1407	0.0668	0.0054	0.0038	0.008	0.0047	0.0044	0.0151	0.1526	0.0041	0.0057	0.0052	0.0991	0.0086	0.0048	0.0037	0.0042	0.1254	0.0829	0.0081	0.0099	0.0035	0.0203	0.005	0.0087	0.1957
9	rs10987191	128957168	1.06	0.591046266007479	1.73	0.187497716434302	0.0580060695551763	0.00106620192415168	0.141	0.0665	0.0051	0.0033	0.008	0.0041	0.0038	0.0142	0.1556	0.004	0.0054	0.0048	0.0972	0.0082	0.0047	0.0031	0.0037	0.127	0.085	0.0076	0.0095	0.0035	0.0199	0.0052	0.0081	0.1979
9	rs11789479	128958610	1.06	0.591046266007479	1.73	0.187497716434302	0.0525498568044553	0.00966993397630557	0.141	0.0665	0.0051	0.0033	0.008	0.0041	0.0038	0.0142	0.1557	0.004	0.0054	0.0048	0.0971	0.0082	0.0047	0.0031	0.0036	0.1271	0.0852	0.0076	0.0095	0.0035	0.0199	0.0052	0.0081	0.1981
9	rs10819136	128966109	1.06	0.591046266007479	1.73	0.187497716434302	0.0444129889863029	0.00677445468628211	0.1411	0.0664	0.0051	0.0033	0.008	0.004	0.0038	0.0142	0.1557	0.004	0.0056	0.0047	0.0973	0.0082	0.0047	0.0031	0.0036	0.1272	0.0852	0.0076	0.0095	0.0035	0.0199	0.0052	0.0081	0.198
9	rs2773395	128969465	1.05	0.642211085129376	1.73	0.187497716434302	0.0415699361227973	0.00353125614551042	0.1409	0.0665	0.0051	0.0031	0.0079	0.0038	0.0038	0.0143	0.1556	0.004	0.0055	0.0047	0.0975	0.0082	0.0047	0.0032	0.0035	0.1273	0.0848	0.0076	0.0094	0.0036	0.0198	0.0052	0.008	0.1988
9	rs2094763	128975311	1.05	0.642211085129376	1.73	0.187497716434302	0.0410798212713304	0.00269759498794566	0.1409	0.0665	0.0051	0.0031	0.0079	0.0038	0.0038	0.0143	0.156	0.004	0.0055	0.0047	0.0974	0.0083	0.0047	0.0031	0.0035	0.1272	0.0844	0.0076	0.0094	0.0036	0.0198	0.0052	0.008	0.199
9	rs17272127	128980174	1.05	0.642211085129376	1.73	0.187497716434302	0.0423858971279311	0.00102480279222665	0.1409	0.0665	0.0051	0.003	0.0079	0.0038	0.0037	0.0143	0.156	0.004	0.0055	0.0047	0.0974	0.0082	0.0046	0.0031	0.0034	0.1272	0.0844	0.0076	0.0094	0.0036	0.0198	0.0052	0.008	0.1995
9	rs71497604	128982326	1.05	0.642211085129376	1.74	0.171280181914382	0.0427979593361695	0.00121392861145126	0.1409	0.0665	0.005	0.003	0.0079	0.0038	0.0037	0.0143	0.156	0.004	0.0055	0.0047	0.0973	0.0082	0.0046	0.0031	0.0034	0.1272	0.0844	0.0076	0.0094	0.0036	0.0198	0.0051	0.008	0.1996
9	rs1106229	128987834	1.06	0.591046266007479	1.74	0.171280181914382	0.0451898844359842	0.00284008063114408	0.1409	0.0667	0.005	0.003	0.0079	0.0038	0.0037	0.0144	0.1559	0.004	0.0054	0.0046	0.0973	0.0081	0.0045	0.0031	0.0033	0.1274	0.0841	0.0076	0.0094	0.0035	0.0199	0.0049	0.0082	0.2003
9	rs1106228	128987898	1.06	0.591046266007479	1.74	0.171280181914382	0.0407077141797237	0.00253191107212036	0.1409	0.0667	0.005	0.003	0.0078	0.0038	0.0037	0.0144	0.1559	0.004	0.0054	0.0046	0.0973	0.0081	0.0045	0.0031	0.0033	0.1274	0.0841	0.0076	0.0094	0.0035	0.0199	0.0049	0.0082	0.2003
9	rs57023381	128990579	1.07	0.542615033110665	1.74	0.171280181914382	0.0223216273350448	0.00510175821589636	0.1397	0.0679	0.0045	0.0029	0.0077	0.0036	0.0034	0.0145	0.1566	0.0043	0.0055	0.0045	0.0968	0.0079	0.004	0.003	0.0031	0.1281	0.0837	0.0074	0.0091	0.0037	0.0193	0.0048	0.0083	0.2025
9	rs2773390	128990760	1.07	0.542615033110665	1.74	0.171280181914382	0.0200029457992215	0.00554815150635065	0.1394	0.0681	0.0044	0.0029	0.0076	0.0036	0.0033	0.0145	0.1565	0.0043	0.0056	0.0045	0.0969	0.0079	0.0039	0.0029	0.0031	0.1281	0.0839	0.0074	0.0091	0.0037	0.0192	0.0048	0.0083	0.2027
9	rs16928801	128990977	1.07	0.542615033110665	1.74	0.171280181914382	0.020193535118186	0.00785356208723923	0.139	0.0682	0.0044	0.0029	0.0076	0.0035	0.0033	0.0145	0.1564	0.0043	0.0057	0.0045	0.0972	0.0077	0.0039	0.0029	0.0031	0.1283	0.0842	0.0073	0.009	0.0037	0.019	0.0047	0.0084	0.2031
9	rs16928802	128991622	1.07	0.542615033110665	1.74	0.171280181914382	0.017832462728243	0.00753325145155703	0.1386	0.0684	0.0042	0.0028	0.0076	0.0033	0.0032	0.0144	0.157	0.0043	0.0057	0.0045	0.097	0.0077	0.0038	0.0028	0.003	0.1283	0.0846	0.0072	0.0089	0.0038	0.0188	0.0048	0.0084	0.2038
9	rs71497606	128992169	1.07	0.542615033110665	1.76	0.141944438278083	0.0150045600563416	0.00731557483406545	0.1383	0.0684	0.0042	0.0028	0.0075	0.0032	0.0031	0.0144	0.1572	0.0042	0.0057	0.0045	0.0969	0.0077	0.0038	0.0027	0.003	0.1283	0.0848	0.0071	0.0088	0.0039	0.0188	0.0048	0.0084	0.2041
9	rs1537007	128993174	1.07	0.542615033110665	1.77	0.128753168183355	0.0105373992311529	0.015566125073481	0.138	0.0686	0.0042	0.0027	0.0075	0.003	0.0031	0.0144	0.1577	0.0042	0.0057	0.0045	0.0967	0.0078	0.0038	0.0027	0.0029	0.1282	0.0852	0.0069	0.0088	0.004	0.0187	0.0048	0.0084	0.2046
9	rs1537010	128993470	1.07	0.542615033110665	1.77	0.128753168183355	0.0108140257132718	0.0174543109489232	0.1379	0.0684	0.0042	0.0027	0.0074	0.003	0.0031	0.0144	0.1578	0.0043	0.0057	0.0045	0.0967	0.0078	0.0038	0.0026	0.0029	0.1283	0.085	0.007	0.0087	0.004	0.0187	0.0049	0.0084	0.2047
9	rs79236808	128999930	1.07	0.542615033110665	1.76	0.141944438278083	0.0120823072294791	0.00490544031988785	0.1352	0.0679	0.0044	0.0027	0.0069	0.0025	0.0029	0.0153	0.1602	0.0046	0.0058	0.0044	0.0958	0.0077	0.0038	0.0023	0.0027	0.1258	0.0871	0.0062	0.0086	0.0049	0.018	0.0053	0.0086	0.2071
9	rs2809428	129001029	1.06	0.591046266007479	1.76	0.141944438278083	0.0146991637219211	0.00524162998193687	0.1347	0.0679	0.0043	0.0027	0.0069	0.0024	0.0029	0.0154	0.1606	0.0046	0.0059	0.0044	0.0956	0.0077	0.0039	0.0023	0.0027	0.1255	0.0874	0.0061	0.0086	0.005	0.0179	0.0054	0.0085	0.2075
9	rs117541257	129001163	1.06	0.591046266007479	1.76	0.141944438278083	0.0147819932612403	0.00478962435628407	0.1347	0.0679	0.0043	0.0027	0.0069	0.0024	0.0029	0.0154	0.1606	0.0046	0.0059	0.0044	0.0956	0.0077	0.0039	0.0023	0.0027	0.1255	0.0874	0.006	0.0086	0.005	0.0179	0.0054	0.0085	0.2075
9	rs74663412	129003706	1.06	0.591046266007479	1.75	0.156107803097264	0.0160368671911558	0.00514151570516463	0.1344	0.0678	0.0044	0.0026	0.0069	0.0024	0.0029	0.0154	0.1608	0.0047	0.0059	0.0043	0.0954	0.0077	0.0039	0.0023	0.0027	0.1257	0.0877	0.0059	0.0086	0.0052	0.0178	0.0054	0.0085	0.2076
9	rs12003105	129010998	1.06	0.591046266007479	1.74	0.171280181914382	0.0161547129880685	0.00554815150635065	0.1343	0.0678	0.0044	0.0026	0.0069	0.0024	0.0029	0.0153	0.1608	0.0047	0.0059	0.0043	0.0953	0.0077	0.0039	0.0022	0.0027	0.1257	0.0878	0.0059	0.0086	0.0052	0.0178	0.0054	0.0085	0.2077
9	rs71497608	129015546	1.06	0.591046266007479	1.74	0.171280181914382	0.0168371125871352	0.00569436795020911	0.1344	0.0679	0.0044	0.0026	0.0069	0.0024	0.0028	0.0153	0.1609	0.0047	0.0059	0.0043	0.0952	0.0077	0.0039	0.0022	0.0027	0.1257	0.0878	0.0059	0.0086	0.0052	0.0178	0.0055	0.0085	0.2077
9	rs80182886	129022941	1.06	0.591046266007479	1.74	0.171280181914382	0.018919869475714	0.00668257294700575	0.1343	0.0679	0.0044	0.0026	0.0069	0.0023	0.0028	0.0153	0.161	0.0047	0.0059	0.0042	0.0951	0.0076	0.004	0.0022	0.0027	0.1257	0.088	0.0058	0.0086	0.0052	0.0177	0.0055	0.0084	0.2077
9	rs79688804	129025262	1.06	0.591046266007479	1.74	0.171280181914382	0.0190029111534088	0.00717231105158613	0.1343	0.0679	0.0045	0.0026	0.0068	0.0023	0.0028	0.0153	0.1611	0.0047	0.0059	0.0042	0.0951	0.0076	0.004	0.0022	0.0027	0.1257	0.0881	0.0058	0.0086	0.0052	0.0177	0.0055	0.0084	0.2077
9	rs62566819	129026473	1.06	0.591046266007479	1.74	0.171280181914382	0.0194813242638564	0.00717231105158613	0.1343	0.0679	0.0044	0.0026	0.0068	0.0023	0.0028	0.0153	0.1611	0.0047	0.0059	0.0042	0.0951	0.0076	0.004	0.0021	0.0026	0.1255	0.0881	0.0058	0.0086	0.0052	0.0179	0.0055	0.0084	0.2078
9	rs16928843	129030818	1.06	0.591046266007479	1.74	0.171280181914382	0.0194728563477995	0.0140857206986194	0.1343	0.068	0.0045	0.0026	0.0068	0.0023	0.0027	0.0153	0.1612	0.0047	0.0059	0.0041	0.0951	0.0076	0.004	0.0021	0.0026	0.1255	0.0882	0.0058	0.0086	0.0052	0.0179	0.0055	0.0084	0.2078
9	rs2809436	129034533	1.06	0.591046266007479	1.74	0.171280181914382	0.0233089146381872	0.0127750063988314	0.1343	0.0677	0.0045	0.0025	0.007	0.0023	0.0027	0.0156	0.1608	0.0049	0.0059	0.0042	0.0951	0.0076	0.0042	0.0021	0.0026	0.1249	0.0885	0.0058	0.0087	0.0053	0.0178	0.0056	0.0085	0.2077
9	rs1888157	129037975	1.06	0.591046266007479	1.74	0.171280181914382	0.0259657187513382	0.0129353284743232	0.1342	0.0678	0.0046	0.0026	0.007	0.0023	0.0027	0.0156	0.1607	0.005	0.0059	0.0042	0.0952	0.0077	0.0042	0.0021	0.0026	0.1248	0.0884	0.0058	0.0088	0.0053	0.0178	0.0057	0.0084	0.2076
9	rs62566825	129045545	1.06	0.591046266007479	1.74	0.171280181914382	0.0253052312735391	0.0107534968452045	0.1342	0.0678	0.0046	0.0025	0.007	0.0023	0.0027	0.0156	0.1605	0.0051	0.0058	0.0043	0.0952	0.008	0.0043	0.0021	0.0026	0.1246	0.0884	0.0058	0.0088	0.0054	0.0178	0.0058	0.0083	0.2075
9	rs56996234	129046859	1.06	0.591046266007479	1.74	0.171280181914382	0.0251420011639405	0.0126156918882927	0.1341	0.0678	0.0046	0.0026	0.007	0.0023	0.0027	0.0156	0.1602	0.0051	0.0057	0.0043	0.095	0.0082	0.0044	0.0021	0.0026	0.1245	0.0883	0.0058	0.0089	0.0054	0.0178	0.0059	0.0083	0.2077
9	rs7875830	129053790	1.06	0.591046266007479	1.74	0.171280181914382	0.0194728563477995	0.0166424460716305	0.1343	0.0674	0.0047	0.0024	0.007	0.0024	0.0028	0.0156	0.1599	0.0051	0.0053	0.0044	0.0942	0.0086	0.0047	0.0021	0.0028	0.1254	0.0878	0.0058	0.0089	0.0054	0.0178	0.0062	0.0084	0.2072
9	rs1317309	129056597	1.06	0.591046266007479	1.74	0.171280181914382	0.0266171891443266	0.0281774060916844	0.1343	0.0677	0.005	0.0025	0.0066	0.0026	0.0029	0.0157	0.1601	0.0055	0.0052	0.0048	0.0926	0.0087	0.0053	0.0023	0.003	0.1233	0.0877	0.0067	0.0091	0.0058	0.0177	0.0067	0.0092	0.2053
9	rs4837051	129057800	1.06	0.591046266007479	1.74	0.171280181914382	0.0416423483845249	0.0408232272498776	0.1333	0.0675	0.0052	0.0026	0.0067	0.0027	0.003	0.0157	0.1606	0.0056	0.0053	0.005	0.0922	0.0086	0.0055	0.0023	0.003	0.1232	0.087	0.0069	0.0092	0.0058	0.0178	0.0068	0.0096	0.2052
9	rs61418348	129058642	1.06	0.591046266007479	1.74	0.171280181914382	0.0441862341791256	0.0488316151113973	0.133	0.0674	0.0052	0.0026	0.0067	0.0027	0.0031	0.0157	0.1606	0.0057	0.0053	0.0051	0.092	0.0087	0.0056	0.0023	0.003	0.123	0.0869	0.007	0.0092	0.0059	0.0178	0.0069	0.0098	0.2052
9	rs7466244	129059870	1.07	0.542615033110665	1.73	0.187497716434302	0.0632870305358414	0.109608712564774	0.1314	0.0667	0.0053	0.0026	0.0066	0.0027	0.0031	0.0155	0.1627	0.0059	0.0056	0.0054	0.0915	0.0089	0.0058	0.0021	0.0028	0.1223	0.0866	0.0074	0.0089	0.0061	0.0179	0.0072	0.0104	0.2051
9	rs76746402	129065158	1.07	0.542615033110665	1.72	0.204795704918344	0.104376927912801	0.316324434414308	0.1309	0.0655	0.0051	0.0022	0.0065	0.0024	0.0027	0.0148	0.1668	0.006	0.0062	0.0056	0.0907	0.0093	0.006	0.0017	0.002	0.1227	0.0863	0.0072	0.0082	0.0062	0.019	0.0071	0.0116	0.2037
9	rs147807708	129065936	1.07	0.542615033110665	1.72	0.204795704918344	0.105119300632397	0.319833359672414	0.1309	0.0655	0.0051	0.0022	0.0065	0.0024	0.0027	0.0148	0.1669	0.006	0.0062	0.0056	0.0907	0.0093	0.006	0.0017	0.002	0.1227	0.0863	0.0072	0.0082	0.0062	0.019	0.0071	0.0116	0.2037
9	rs79119678	129066773	1.07	0.542615033110665	1.72	0.204795704918344	0.106479890880361	0.320803348217437	0.1309	0.0655	0.0051	0.0022	0.0065	0.0024	0.0027	0.0148	0.1669	0.006	0.0062	0.0056	0.0907	0.0093	0.006	0.0017	0.002	0.1227	0.0863	0.0072	0.0082	0.0062	0.0191	0.0071	0.0116	0.2037
9	rs10987240	129068118	1.07	0.542615033110665	1.72	0.204795704918344	0.109478786159723	0.321045980633058	0.1309	0.0654	0.0051	0.0022	0.0064	0.0024	0.0027	0.0148	0.1671	0.006	0.0062	0.0056	0.0906	0.0093	0.006	0.0016	0.002	0.1228	0.0863	0.0072	0.0082	0.0062	0.0191	0.0071	0.0116	0.2037
9	rs62566854	129071067	1.07	0.542615033110665	1.71	0.223208546872115	0.110188693528692	0.342358777954181	0.1307	0.0654	0.0051	0.0022	0.0064	0.0024	0.0027	0.0148	0.1674	0.006	0.0063	0.0056	0.0906	0.0093	0.006	0.0016	0.002	0.1228	0.0862	0.0072	0.0082	0.0062	0.0191	0.0071	0.0116	0.2037
9	rs504184	129074984	1.07	0.542615033110665	1.71	0.223208546872115	0.114115991440124	0.35828757048416	0.1307	0.0653	0.0051	0.0022	0.0064	0.0024	0.0027	0.0148	0.1676	0.006	0.0063	0.0056	0.0905	0.0094	0.0061	0.0016	0.0019	0.1229	0.0862	0.0072	0.0081	0.0062	0.0191	0.0071	0.0117	0.2036
9	rs72758742	129076601	1.07	0.542615033110665	1.71	0.223208546872115	0.107204604661319	0.358162325622447	0.1306	0.0652	0.0051	0.0022	0.0064	0.0024	0.0027	0.0147	0.1678	0.006	0.0063	0.0056	0.0905	0.0095	0.006	0.0016	0.0019	0.1233	0.0861	0.0072	0.008	0.0062	0.019	0.0071	0.0117	0.2035
9	rs72758743	129081113	1.06	0.591046266007479	1.71	0.223208546872115	0.0680664537250816	0.382306817046772	0.1306	0.0644	0.0047	0.0022	0.0061	0.0022	0.0027	0.0142	0.1697	0.006	0.0064	0.0058	0.0901	0.01	0.0059	0.0018	0.0019	0.1278	0.0852	0.0071	0.0066	0.0061	0.0186	0.0068	0.0115	0.2018
9	rs7018862	129082009	1.06	0.591046266007479	1.72	0.204795704918344	0.0682680402954358	0.38677881933423	0.1306	0.0643	0.0047	0.0022	0.0061	0.0022	0.0027	0.0141	0.1699	0.006	0.0064	0.0058	0.0901	0.0101	0.0059	0.0018	0.0019	0.1281	0.0851	0.0071	0.0066	0.0061	0.0186	0.0068	0.0115	0.2017
9	rs10760426	129103584	1.06	0.591046266007479	1.73	0.187497716434302	0.0939785159000939	0.428318825320055	0.1309	0.0641	0.0045	0.0022	0.006	0.0021	0.0026	0.0141	0.17	0.0061	0.0065	0.0058	0.09	0.0102	0.006	0.0018	0.0018	0.1289	0.0851	0.0071	0.0066	0.006	0.0183	0.0066	0.0116	0.2016
9	rs117159228	129115046	1.06	0.591046266007479	1.73	0.187497716434302	0.0965267537820966	0.450978953083495	0.1311	0.064	0.0044	0.0022	0.0059	0.002	0.0025	0.014	0.1698	0.0062	0.0066	0.0058	0.09	0.0104	0.0059	0.0018	0.0017	0.1294	0.0854	0.0072	0.0066	0.0059	0.0183	0.0065	0.0116	0.2014
9	rs10435897	129117413	1.06	0.591046266007479	1.73	0.187497716434302	0.114283801743956	0.456591736073712	0.1312	0.0639	0.0044	0.0022	0.0058	0.002	0.0025	0.014	0.1699	0.0062	0.0066	0.0058	0.09	0.0104	0.0059	0.0018	0.0017	0.1294	0.0854	0.0072	0.0066	0.0059	0.0181	0.0065	0.0117	0.2016
9	rs74640066	129124774	1.06	0.591046266007479	1.73	0.187497716434302	0.11325138683043	0.458466719760697	0.1313	0.0638	0.0043	0.0022	0.0058	0.002	0.0025	0.014	0.1698	0.0062	0.0066	0.0058	0.09	0.0104	0.0059	0.0018	0.0017	0.1296	0.0855	0.0072	0.0065	0.0059	0.0181	0.0065	0.0117	0.2015
9	rs76416304	129143653	1.06	0.591046266007479	1.73	0.187497716434302	0.113390565512884	0.455655002605928	0.1314	0.0637	0.0043	0.0022	0.0058	0.002	0.0025	0.014	0.1697	0.0061	0.0067	0.0058	0.0901	0.0105	0.0059	0.0018	0.0017	0.1298	0.0856	0.0072	0.0065	0.0058	0.0181	0.0065	0.0117	0.2015
9	rs79962761	129147814	1.06	0.591046266007479	1.74	0.171280181914382	0.0977153920102146	0.439278710089211	0.1317	0.0635	0.0042	0.0022	0.0058	0.002	0.0025	0.014	0.1694	0.006	0.0067	0.0058	0.0902	0.0104	0.0058	0.0018	0.0017	0.1301	0.0859	0.0071	0.0065	0.0058	0.018	0.0065	0.0116	0.2014
9	rs10987262	129150649	1.06	0.591046266007479	1.74	0.171280181914382	0.0984023579877865	0.448712331800069	0.1317	0.0635	0.0042	0.0022	0.0058	0.002	0.0025	0.014	0.1694	0.006	0.0067	0.0058	0.0902	0.0104	0.0058	0.0018	0.0017	0.1301	0.086	0.0072	0.0065	0.0058	0.018	0.0065	0.0116	0.2014
9	rs113485919	129160371	1.06	0.591046266007479	1.74	0.171280181914382	0.0885800941111959	0.420966422415988	0.1318	0.0635	0.0042	0.0022	0.0057	0.002	0.0025	0.014	0.1694	0.0059	0.0066	0.0058	0.0902	0.0104	0.0058	0.0018	0.0018	0.1302	0.086	0.0071	0.0065	0.0058	0.018	0.0065	0.0116	0.2014
9	rs6478736	129162940	1.06	0.591046266007479	1.74	0.171280181914382	0.0634792222477333	0.346693607835609	0.1323	0.0634	0.0041	0.0022	0.0057	0.0021	0.0026	0.014	0.1696	0.0055	0.0066	0.0056	0.0905	0.0102	0.0058	0.0018	0.0018	0.1304	0.0864	0.007	0.0065	0.0057	0.0178	0.0064	0.0115	0.2013
9	rs73668020	129164360	1.06	0.591046266007479	1.74	0.171280181914382	0.0648548340377546	0.343348208141248	0.1323	0.0634	0.0041	0.0022	0.0057	0.0021	0.0026	0.014	0.1696	0.0055	0.0066	0.0056	0.0908	0.0101	0.0058	0.0018	0.0018	0.1303	0.0864	0.0069	0.0065	0.0057	0.0178	0.0064	0.0115	0.2013
9	rs77818912	129165982	1.06	0.591046266007479	1.73	0.187497716434302	0.0664479326685505	0.350546110054238	0.1321	0.0634	0.0041	0.0022	0.0057	0.0021	0.0026	0.014	0.1696	0.0055	0.0066	0.0056	0.091	0.0101	0.0058	0.0018	0.0018	0.1304	0.0865	0.0068	0.0065	0.0057	0.0178	0.0064	0.0115	0.2013
9	rs10760430	129166088	1.06	0.591046266007479	1.74	0.171280181914382	0.0665867994938266	0.351916060996341	0.1321	0.0634	0.0041	0.0022	0.0057	0.0021	0.0026	0.014	0.1696	0.0055	0.0066	0.0056	0.091	0.0101	0.0058	0.0018	0.0018	0.1304	0.0865	0.0068	0.0065	0.0057	0.0178	0.0064	0.0115	0.2013
9	rs10987268	129169981	1.06	0.591046266007479	1.75	0.156107803097264	0.0653634362657052	0.332755372513096	0.1321	0.0634	0.0041	0.0022	0.0056	0.0021	0.0026	0.014	0.1697	0.0055	0.0066	0.0056	0.091	0.0101	0.0058	0.0018	0.0018	0.1304	0.0865	0.0068	0.0065	0.0057	0.0177	0.0064	0.0115	0.2013
9	rs112884871	129171444	1.06	0.591046266007479	1.75	0.156107803097264	0.0655204542526524	0.32590994164905	0.1322	0.0634	0.0041	0.0022	0.0056	0.0021	0.0026	0.014	0.1697	0.0055	0.0066	0.0056	0.0911	0.0101	0.0057	0.0018	0.0018	0.1304	0.0865	0.0068	0.0065	0.0057	0.0177	0.0064	0.0115	0.2013
9	rs13286659	129177487	1.06	0.591046266007479	1.75	0.156107803097264	0.0723190226037733	0.306943876665039	0.1325	0.0634	0.0039	0.0022	0.0055	0.0021	0.0025	0.0139	0.1699	0.0054	0.0065	0.0056	0.0913	0.01	0.0057	0.0018	0.0017	0.1309	0.0864	0.0067	0.0064	0.0056	0.0177	0.0063	0.0115	0.2012
9	rs76721287	129181421	1.06	0.591046266007479	1.75	0.156107803097264	0.0796265519421112	0.297055244751062	0.1328	0.0633	0.0037	0.0022	0.0055	0.0021	0.0025	0.0139	0.17	0.0054	0.0064	0.0057	0.0915	0.0099	0.0056	0.0018	0.0017	0.1313	0.0864	0.0066	0.0064	0.0055	0.0177	0.0063	0.0115	0.201
9	rs4837082	129187823	1.06	0.591046266007479	1.75	0.156107803097264	0.0844200615517871	0.299429142349	0.1329	0.0633	0.0037	0.0022	0.0055	0.0021	0.0025	0.0139	0.1701	0.0054	0.0064	0.0057	0.0916	0.0099	0.0056	0.0018	0.0017	0.1314	0.0864	0.0066	0.0063	0.0055	0.0177	0.0063	0.0115	0.2009
9	rs59393129	129195708	1.06	0.591046266007479	1.75	0.156107803097264	0.087273787809489	0.298835134575165	0.133	0.0633	0.0036	0.0022	0.0054	0.002	0.0025	0.0139	0.1701	0.0054	0.0064	0.0057	0.0917	0.0098	0.0056	0.0017	0.0017	0.1315	0.0864	0.0066	0.0063	0.0055	0.0176	0.0063	0.0116	0.2008
9	rs77494448	129199459	1.06	0.591046266007479	1.75	0.156107803097264	0.0811743702304277	0.291027713771247	0.133	0.0633	0.0036	0.0022	0.0054	0.002	0.0025	0.0139	0.1701	0.0054	0.0064	0.0056	0.0917	0.0098	0.0055	0.0017	0.0017	0.1317	0.0865	0.0066	0.0063	0.0055	0.0177	0.0062	0.0116	0.2007
9	rs75630845	129218589	1.06	0.591046266007479	1.76	0.141944438278083	0.089826494502818	0.286795616918561	0.1333	0.0633	0.0035	0.0022	0.0054	0.002	0.0024	0.0138	0.1702	0.0053	0.0064	0.0056	0.0919	0.0098	0.0055	0.0017	0.0017	0.132	0.0866	0.0066	0.0063	0.0054	0.0176	0.0062	0.0116	0.2004
9	rs117394675	129224894	1.06	0.591046266007479	1.76	0.141944438278083	0.0997596264996656	0.283517072647608	0.1334	0.0633	0.0034	0.0022	0.0054	0.002	0.0024	0.0138	0.1703	0.0053	0.0064	0.0056	0.0921	0.0098	0.0055	0.0017	0.0017	0.1322	0.0867	0.0065	0.0062	0.0054	0.0176	0.0062	0.0116	0.2001
9	rs1468675	129231957	1.06	0.591046266007479	1.76	0.141944438278083	0.11128639926331	0.293505109976614	0.1336	0.0633	0.0033	0.0022	0.0053	0.002	0.0024	0.0138	0.1704	0.0053	0.0064	0.0056	0.0923	0.0097	0.0055	0.0017	0.0017	0.1323	0.0866	0.0065	0.0062	0.0053	0.0176	0.0062	0.0116	0.2
9	rs76603034	129250679	1.06	0.591046266007479	1.76	0.141944438278083	0.10701642311765	0.298241482058562	0.1337	0.0633	0.0033	0.0021	0.0051	0.002	0.0022	0.0138	0.1703	0.0054	0.0063	0.0057	0.0936	0.0098	0.0056	0.0017	0.0017	0.1329	0.0864	0.0065	0.0062	0.0053	0.0176	0.006	0.0115	0.1988
9	rs76800982	129256653	1.06	0.591046266007479	1.76	0.141944438278083	0.108202685298765	0.311142711991857	0.1338	0.0633	0.0033	0.002	0.005	0.002	0.0021	0.0138	0.1704	0.0054	0.0063	0.0058	0.094	0.0098	0.0056	0.0017	0.0017	0.1332	0.0864	0.0065	0.0062	0.0053	0.0175	0.006	0.0115	0.1982
9	rs11793585	129260088	1.06	0.591046266007479	1.76	0.141944438278083	0.125073784274935	0.361046108028788	0.1338	0.0633	0.0034	0.002	0.005	0.002	0.0021	0.0138	0.1705	0.0055	0.0063	0.0058	0.0943	0.0098	0.0056	0.0017	0.0017	0.1333	0.0864	0.0065	0.0062	0.0053	0.0175	0.006	0.0114	0.1979
9	rs28591969	129260777	1.06	0.591046266007479	1.76	0.141944438278083	0.127841967457293	0.364439787967224	0.1339	0.0634	0.0034	0.002	0.005	0.002	0.0021	0.0138	0.1705	0.0055	0.0063	0.0058	0.0941	0.0097	0.0056	0.0017	0.0017	0.1333	0.0865	0.0065	0.0062	0.0053	0.0175	0.006	0.0114	0.1979
9	rs3814127	129265742	1.06	0.591046266007479	1.74	0.171280181914382	0.107097047249187	0.314996462279819	0.134	0.0634	0.0034	0.002	0.0048	0.002	0.002	0.0137	0.1708	0.0053	0.0062	0.0058	0.0941	0.0097	0.006	0.0017	0.0017	0.133	0.0864	0.0065	0.0062	0.0053	0.0174	0.006	0.0112	0.1982
9	rs7024765	129274091	1.06	0.591046266007479	1.74	0.171280181914382	0.0872265179050008	0.315599880819916	0.134	0.0634	0.0035	0.0021	0.0049	0.0021	0.0021	0.0136	0.1717	0.0053	0.0063	0.0059	0.0942	0.0098	0.0061	0.0017	0.0018	0.1328	0.0857	0.0066	0.0063	0.0053	0.0174	0.006	0.011	0.1974
9	rs73588826	129278840	1.06	0.591046266007479	1.74	0.171280181914382	0.0472592744581209	0.270173735640947	0.1355	0.0637	0.0034	0.002	0.0049	0.002	0.0019	0.0134	0.1718	0.0052	0.0061	0.0058	0.0945	0.0097	0.0061	0.0017	0.0017	0.1331	0.0854	0.0065	0.0064	0.0052	0.0173	0.0058	0.0102	0.1974
9	rs16929091	129281970	1.06	0.591046266007479	1.74	0.171280181914382	0.0461156557721512	0.287851872625035	0.135	0.064	0.0035	0.002	0.005	0.0018	0.0019	0.0133	0.172	0.0051	0.0061	0.0058	0.0941	0.0095	0.006	0.0017	0.0017	0.1331	0.0854	0.0065	0.0064	0.0051	0.0172	0.0058	0.0104	0.1984
9	rs77491296	129282783	1.06	0.591046266007479	1.74	0.171280181914382	0.03280202685425	0.296581149140287	0.1349	0.0642	0.0036	0.002	0.0051	0.0017	0.0018	0.0133	0.172	0.005	0.0061	0.0058	0.0944	0.0096	0.0061	0.0017	0.0017	0.1333	0.0853	0.0065	0.0064	0.0051	0.0173	0.0058	0.0103	0.1979
9	rs953226	129286868	1.06	0.591046266007479	1.74	0.171280181914382	0.0176111437157839	0.315599880819916	0.1346	0.0646	0.0039	0.0022	0.0053	0.0016	0.0018	0.0132	0.172	0.0048	0.0062	0.0057	0.0954	0.0099	0.006	0.0016	0.0017	0.1336	0.0847	0.0067	0.0064	0.005	0.0174	0.0059	0.0106	0.196
9	rs35714990	129287564	1.06	0.591046266007479	1.74	0.171280181914382	0.0196086644612341	0.328716419914154	0.1346	0.0646	0.0039	0.0022	0.0054	0.0016	0.0018	0.0132	0.172	0.0048	0.0062	0.0057	0.0954	0.0099	0.006	0.0016	0.0017	0.1336	0.0846	0.0067	0.0064	0.005	0.0174	0.0059	0.0107	0.1959
9	rs78919028	129290598	1.06	0.591046266007479	1.74	0.171280181914382	0.0165421140417819	0.30814180745791	0.1347	0.0646	0.004	0.0023	0.0054	0.0016	0.0018	0.0132	0.1721	0.0047	0.0062	0.0056	0.0958	0.0099	0.0059	0.0016	0.0017	0.1333	0.0848	0.0067	0.0064	0.0048	0.0174	0.0059	0.0108	0.1955
9	rs16929113	129292055	1.06	0.591046266007479	1.75	0.156107803097264	0.0153359329033286	0.301094249939693	0.1346	0.0645	0.0041	0.0023	0.0054	0.0016	0.0018	0.0132	0.1721	0.0047	0.0062	0.0056	0.0959	0.0099	0.0059	0.0016	0.0017	0.1333	0.0852	0.0068	0.0064	0.0047	0.0175	0.0059	0.0108	0.1953
9	rs62578091	129294843	1.06	0.591046266007479	1.74	0.171280181914382	0.0135169540856743	0.286209319573421	0.1345	0.0646	0.0041	0.0023	0.0055	0.0016	0.0017	0.0131	0.1721	0.0047	0.006	0.0057	0.096	0.0099	0.0058	0.0015	0.0017	0.1333	0.0852	0.0069	0.0064	0.0047	0.0175	0.0059	0.0108	0.1952
9	rs10819180	129302884	1.06	0.591046266007479	1.74	0.171280181914382	0.0166702324466278	0.296107282084802	0.1341	0.0646	0.0042	0.0023	0.0055	0.0016	0.0017	0.0132	0.1721	0.0046	0.006	0.0057	0.0962	0.0101	0.0057	0.0015	0.0018	0.1334	0.0852	0.0069	0.0064	0.0045	0.0176	0.006	0.0108	0.1952
9	rs4448386	129306014	1.06	0.591046266007479	1.74	0.171280181914382	0.0161694883922513	0.271326131684675	0.1343	0.0647	0.0042	0.0024	0.0055	0.0017	0.0017	0.0132	0.1722	0.0045	0.006	0.0057	0.0962	0.0101	0.0056	0.0015	0.0018	0.1331	0.0852	0.0069	0.0064	0.0045	0.0177	0.0059	0.0108	0.1951
9	rs55835701	129306139	1.06	0.591046266007479	1.74	0.171280181914382	0.0178562955238552	0.269598107849824	0.1343	0.0647	0.0042	0.0024	0.0055	0.0017	0.0017	0.0132	0.1722	0.0045	0.006	0.0057	0.0962	0.01	0.0056	0.0015	0.0018	0.1331	0.0852	0.0069	0.0064	0.0045	0.0177	0.006	0.0109	0.195
9	rs10819181	129310174	1.06	0.591046266007479	1.74	0.171280181914382	0.0174308552223478	0.28832169885623	0.1343	0.0648	0.0042	0.0023	0.0055	0.0017	0.0015	0.0132	0.1726	0.0045	0.006	0.0056	0.096	0.0101	0.0055	0.0012	0.0018	0.1326	0.0863	0.0068	0.0065	0.0044	0.0176	0.0059	0.0108	0.1951
9	rs58527584	129313060	1.05	0.642211085129376	1.74	0.171280181914382	0.0187298771961627	0.315841344010582	0.1341	0.0648	0.0042	0.0023	0.0055	0.0017	0.0015	0.0133	0.1729	0.0045	0.006	0.0056	0.0959	0.0103	0.0055	0.0011	0.0018	0.132	0.0874	0.0066	0.0065	0.0043	0.0175	0.0058	0.0108	0.195
9	rs62578113	129313534	1.06	0.591046266007479	1.74	0.171280181914382	0.0180397879850778	0.303597103150958	0.134	0.0648	0.0042	0.0024	0.0055	0.0017	0.0015	0.0133	0.1729	0.0045	0.006	0.0055	0.0958	0.0104	0.0056	0.0011	0.0018	0.1319	0.0874	0.0066	0.0065	0.0043	0.0175	0.0058	0.0108	0.1949
9	rs78287666	129319275	1.06	0.591046266007479	1.74	0.171280181914382	0.0341980572689556	0.286795616918561	0.1342	0.0652	0.0043	0.0024	0.0054	0.0017	0.0016	0.0134	0.1725	0.0042	0.0061	0.0054	0.0955	0.0105	0.0056	0.0012	0.0017	0.1315	0.0876	0.0067	0.0067	0.0043	0.0175	0.0058	0.0116	0.1945
9	rs76593561	129320108	1.06	0.591046266007479	1.74	0.171280181914382	0.0389372048096054	0.287617046972119	0.1342	0.0653	0.0043	0.0024	0.0054	0.0018	0.0016	0.0134	0.1724	0.0041	0.0061	0.0053	0.0954	0.0105	0.0056	0.0012	0.0017	0.1315	0.0876	0.0067	0.0067	0.0043	0.0176	0.0058	0.0117	0.1944
9	rs113275395	129321929	1.06	0.591046266007479	1.74	0.171280181914382	0.0547345265922914	0.28025007722572	0.1344	0.0656	0.0043	0.0024	0.0053	0.0018	0.0015	0.0135	0.1727	0.004	0.0061	0.0053	0.0953	0.0105	0.0055	0.0012	0.0017	0.1311	0.0875	0.0067	0.0067	0.0043	0.0176	0.0058	0.0119	0.1939
9	rs13302133	129324453	1.06	0.591046266007479	1.74	0.171280181914382	0.0887233462016951	0.289144455305643	0.1344	0.0659	0.0043	0.0025	0.0053	0.0018	0.0016	0.0136	0.173	0.0038	0.0063	0.0052	0.0951	0.0106	0.0055	0.0013	0.0017	0.1309	0.0873	0.0067	0.0068	0.0043	0.0174	0.0059	0.0122	0.1934
9	rs10987357	129325501	1.06	0.591046266007479	1.74	0.171280181914382	0.105891636888681	0.298835134575165	0.1345	0.066	0.0043	0.0025	0.0053	0.0018	0.0016	0.0137	0.173	0.0037	0.0064	0.0051	0.0951	0.0106	0.0055	0.0013	0.0017	0.1306	0.0872	0.0067	0.0069	0.0043	0.0173	0.0059	0.0123	0.1932
9	rs10987359	129326047	1.06	0.591046266007479	1.74	0.171280181914382	0.103216947902537	0.313670147471775	0.1344	0.0658	0.0043	0.0025	0.0055	0.0018	0.0016	0.0137	0.1732	0.0038	0.0064	0.0051	0.0952	0.0107	0.0055	0.0014	0.0017	0.1306	0.0868	0.0067	0.0069	0.0044	0.0173	0.006	0.0124	0.1929
9	rs10739680	129326532	1.06	0.591046266007479	1.74	0.171280181914382	0.114032143156702	0.393449533257248	0.1341	0.0654	0.0044	0.0026	0.0059	0.0018	0.0017	0.0137	0.1736	0.0039	0.0066	0.0051	0.0953	0.011	0.0055	0.0014	0.0018	0.1307	0.0856	0.0067	0.0071	0.0044	0.0174	0.0061	0.0127	0.192
9	rs16929131	129327423	1.06	0.591046266007479	1.74	0.171280181914382	0.108013419630442	0.440206414203479	0.1341	0.0656	0.0044	0.0029	0.0064	0.0019	0.0019	0.0137	0.1735	0.0041	0.0068	0.0051	0.095	0.011	0.0057	0.0015	0.0019	0.1305	0.0851	0.0067	0.0074	0.0044	0.0172	0.0061	0.0127	0.191
9	rs28695213	129327992	1.05	0.642211085129376	1.74	0.171280181914382	0.118642899356728	0.462491324204394	0.1341	0.0659	0.0044	0.0029	0.0065	0.002	0.002	0.0138	0.1736	0.0041	0.0069	0.0051	0.0951	0.011	0.0057	0.0015	0.0019	0.1299	0.085	0.0067	0.0076	0.0045	0.0171	0.0061	0.0129	0.1904
9	rs55795058	129329005	1.05	0.642211085129376	1.74	0.171280181914382	0.134846216053993	0.448978836297276	0.134	0.0657	0.0044	0.0029	0.0065	0.0021	0.0021	0.0139	0.1736	0.0041	0.0069	0.005	0.0952	0.011	0.0057	0.0016	0.002	0.1299	0.0855	0.0066	0.0079	0.0044	0.0171	0.0061	0.0131	0.1894
9	rs7044211	129337787	1.05	0.642211085129376	1.74	0.171280181914382	0.17233815349111	0.459270901946827	0.1338	0.0657	0.0044	0.0029	0.0068	0.0022	0.0021	0.0139	0.1727	0.004	0.0071	0.0049	0.096	0.0109	0.0057	0.0016	0.002	0.1295	0.0858	0.0066	0.0084	0.0043	0.0172	0.0061	0.0134	0.1884
9	rs62578120	129340496	1.05	0.642211085129376	1.73	0.187497716434302	0.178372866271763	0.448445869188165	0.1337	0.0659	0.0044	0.0029	0.0069	0.0022	0.0023	0.0138	0.1725	0.0041	0.0071	0.0048	0.0962	0.0108	0.0057	0.0017	0.002	0.1293	0.0858	0.0067	0.0086	0.0043	0.0172	0.0061	0.0134	0.188
9	rs113225444	129348693	1.05	0.642211085129376	1.72	0.204795704918344	0.180754251014494	0.450311986356256	0.1336	0.066	0.0044	0.0029	0.007	0.0022	0.0023	0.0138	0.1724	0.0041	0.0071	0.0048	0.0963	0.0107	0.0057	0.0017	0.0019	0.1293	0.0857	0.0067	0.0087	0.0043	0.0173	0.0061	0.0135	0.1879
9	rs12682999	129349127	1.05	0.642211085129376	1.72	0.204795704918344	0.181048604992295	0.451512714193527	0.1336	0.066	0.0044	0.0029	0.007	0.0023	0.0023	0.0138	0.1724	0.0041	0.0071	0.0048	0.0963	0.0107	0.0057	0.0017	0.0019	0.1293	0.0857	0.0067	0.0087	0.0043	0.0173	0.0061	0.0135	0.1879
9	rs72760779	129362240	1.05	0.642211085129376	1.72	0.204795704918344	0.197663503642081	0.472863069931297	0.1334	0.0663	0.0044	0.0029	0.007	0.0023	0.0023	0.0138	0.1721	0.0042	0.0072	0.0047	0.0964	0.0107	0.0056	0.0018	0.0019	0.1293	0.0857	0.0067	0.009	0.0043	0.0173	0.0061	0.0136	0.1876
9	rs75894916	129377162	1.05	0.642211085129376	1.72	0.204795704918344	0.280278282677873	0.555357781023941	0.1331	0.0667	0.0045	0.0028	0.0071	0.0024	0.0023	0.0137	0.1719	0.0043	0.0072	0.0046	0.0967	0.0106	0.0055	0.0019	0.0018	0.1292	0.0856	0.0067	0.0093	0.0042	0.0174	0.0061	0.014	0.187
9	rs2235057	129377396	1.05	0.642211085129376	1.72	0.204795704918344	0.281265396959693	0.556061327388768	0.1332	0.0667	0.0045	0.0028	0.0071	0.0024	0.0023	0.0137	0.1719	0.0043	0.0072	0.0046	0.0967	0.0106	0.0055	0.0019	0.0018	0.1292	0.0854	0.0067	0.0093	0.0042	0.0174	0.0061	0.014	0.187
9	rs10760442	129383900	1.05	0.642211085129376	1.7	0.24276969786222	0.291670496939731	0.548474633143333	0.1331	0.0667	0.0045	0.0028	0.0071	0.0024	0.0023	0.0136	0.1719	0.0043	0.0072	0.0046	0.0967	0.0106	0.0056	0.0019	0.0018	0.1292	0.0854	0.0067	0.0094	0.0042	0.0174	0.0062	0.014	0.187
9	rs12342373	129402567	1.05	0.642211085129376	1.71	0.223208546872115	0.308471242240771	0.592655209545446	0.1339	0.0667	0.0045	0.0028	0.0071	0.0024	0.0024	0.0134	0.1718	0.0044	0.0072	0.0045	0.0969	0.0106	0.0052	0.0019	0.0018	0.1291	0.0855	0.0066	0.0094	0.0043	0.0174	0.0061	0.0142	0.1863
9	rs77673310	129402969	1.05	0.642211085129376	1.69	0.263511633917478	0.3092625085422	0.585804508730541	0.1339	0.0667	0.0045	0.0028	0.0071	0.0024	0.0024	0.0134	0.1718	0.0044	0.0072	0.0045	0.0969	0.0106	0.0052	0.0019	0.0018	0.1291	0.0854	0.0066	0.0094	0.0043	0.0174	0.006	0.0142	0.1863
9	rs72760798	129409117	1.05	0.642211085129376	1.68	0.285465824887251	0.331337817626322	0.560428179321498	0.134	0.0665	0.0046	0.0028	0.0069	0.0024	0.0024	0.0133	0.1718	0.0044	0.0072	0.0045	0.097	0.0106	0.0052	0.0019	0.0019	0.1294	0.0854	0.0066	0.0095	0.0044	0.0174	0.0061	0.0142	0.1861
9	rs12555734	129411242	1.05	0.642211085129376	1.68	0.285465824887251	0.375233341580133	0.529065261858907	0.134	0.0664	0.0046	0.0027	0.0068	0.0024	0.0024	0.0132	0.1716	0.0045	0.0072	0.0045	0.097	0.0104	0.005	0.0019	0.0019	0.1293	0.0855	0.0065	0.0097	0.0044	0.0176	0.0062	0.0143	0.1864
9	rs4144233	129414169	1.05	0.642211085129376	1.68	0.285465824887251	0.4841444438979	0.47394408295837	0.1336	0.0662	0.0048	0.0027	0.0065	0.0024	0.0023	0.0133	0.1711	0.0047	0.0072	0.0047	0.097	0.01	0.0049	0.0019	0.0019	0.1287	0.0854	0.0062	0.0102	0.0048	0.0179	0.0064	0.0145	0.187
9	rs79111028	129414510	1.05	0.642211085129376	1.65	0.358901199458623	0.508014038888431	0.454184016972525	0.1333	0.0664	0.0048	0.0027	0.0065	0.0024	0.0023	0.0134	0.171	0.0047	0.0072	0.0047	0.0967	0.01	0.0048	0.0019	0.0019	0.1288	0.0855	0.0063	0.0103	0.0048	0.0179	0.0063	0.0146	0.1872
9	rs13289694	129417731	1.05	0.642211085129376	1.65	0.358901199458623	0.527893972319128	0.442594329773925	0.133	0.0666	0.0049	0.0027	0.0063	0.0023	0.0022	0.0133	0.1709	0.0048	0.0071	0.005	0.0964	0.0099	0.0048	0.0019	0.0019	0.1287	0.0856	0.0064	0.0104	0.0049	0.0181	0.0062	0.0147	0.1873
9	rs7857133	129420636	1.05	0.642211085129376	1.64	0.38599849551783	0.638437990244252	0.3655730132301	0.1331	0.0663	0.005	0.0027	0.0058	0.0021	0.0021	0.0133	0.1709	0.0048	0.007	0.0051	0.0968	0.0099	0.0047	0.0019	0.0019	0.1292	0.0855	0.0065	0.0107	0.0049	0.0183	0.006	0.0146	0.1873
9	rs61185870	129420849	1.05	0.642211085129376	1.64	0.38599849551783	0.675028857845731	0.351916060996341	0.1331	0.0663	0.005	0.0026	0.0057	0.0021	0.0021	0.0133	0.1709	0.0048	0.007	0.0051	0.0968	0.0099	0.0047	0.0019	0.0019	0.1292	0.0855	0.0066	0.0107	0.0049	0.0183	0.006	0.0146	0.1873
9	rs117166072	129433205	1.05	0.642211085129376	1.64	0.38599849551783	0.659808106081209	0.34644548006764	0.1326	0.0667	0.0047	0.0025	0.0055	0.0021	0.0022	0.0132	0.1696	0.0048	0.007	0.0053	0.0968	0.0101	0.0047	0.0019	0.0019	0.1302	0.0855	0.0069	0.0109	0.0048	0.019	0.0056	0.0147	0.1872
9	rs4837104	129433929	1.05	0.642211085129376	1.65	0.358901199458623	0.650223339853033	0.340382396347649	0.1326	0.0667	0.0046	0.0025	0.0055	0.0021	0.0022	0.0133	0.1696	0.0048	0.007	0.0053	0.097	0.0101	0.0047	0.0019	0.0019	0.1303	0.0855	0.0069	0.0109	0.0048	0.0189	0.0056	0.0147	0.1872
9	rs72762523	129436525	1.05	0.642211085129376	1.66	0.333131717406117	0.637731161991625	0.336685631407087	0.1326	0.0667	0.0046	0.0025	0.0055	0.0021	0.0022	0.0133	0.1695	0.0048	0.007	0.0053	0.097	0.0101	0.0047	0.0019	0.0019	0.1303	0.0855	0.0069	0.0109	0.0048	0.0189	0.0056	0.0147	0.1871
9	rs4837105	129438861	1.05	0.642211085129376	1.67	0.308662716071979	0.631456121564346	0.335455983647688	0.1326	0.0667	0.0046	0.0025	0.0054	0.0021	0.0022	0.0133	0.1695	0.0048	0.007	0.0053	0.097	0.0101	0.0047	0.0019	0.0019	0.1303	0.0855	0.0069	0.0109	0.0048	0.0189	0.0056	0.0146	0.1871
9	rs3861877	129446591	1.05	0.642211085129376	1.67	0.308662716071979	0.601883439880801	0.330795293442729	0.1325	0.0667	0.0046	0.0025	0.0054	0.0021	0.0022	0.0134	0.1694	0.0048	0.007	0.0053	0.097	0.0101	0.0047	0.0019	0.002	0.1303	0.0855	0.007	0.0109	0.0048	0.019	0.0055	0.0146	0.1871
9	rs10987410	129448120	1.05	0.642211085129376	1.67	0.308662716071979	0.592831570600208	0.331774910618468	0.1325	0.0667	0.0046	0.0025	0.0054	0.0021	0.0022	0.0134	0.1694	0.0048	0.007	0.0053	0.097	0.0101	0.0047	0.0019	0.002	0.1303	0.0856	0.007	0.0109	0.0048	0.019	0.0055	0.0146	0.1871
9	rs10987411	129450439	1.05	0.642211085129376	1.67	0.308662716071979	0.584929361557768	0.327129283155808	0.1325	0.0667	0.0046	0.0024	0.0054	0.0021	0.0022	0.0134	0.1694	0.0048	0.007	0.0053	0.097	0.0101	0.0046	0.0019	0.0021	0.1305	0.0856	0.007	0.0109	0.0048	0.019	0.0055	0.0146	0.1869
9	rs10987413	129459438	1.05	0.642211085129376	1.67	0.308662716071979	0.592489944415931	0.351666865093201	0.1321	0.0664	0.0048	0.0025	0.0054	0.0021	0.0023	0.0134	0.1691	0.0049	0.0069	0.0054	0.0969	0.0104	0.0049	0.002	0.0021	0.1306	0.0853	0.0071	0.0108	0.005	0.0188	0.0053	0.0146	0.1869
9	rs28687510	129459662	1.05	0.642211085129376	1.67	0.308662716071979	0.597692497465884	0.357536288561415	0.1321	0.0664	0.0048	0.0025	0.0054	0.0021	0.0023	0.0134	0.169	0.0049	0.0069	0.0054	0.097	0.0104	0.0049	0.002	0.0021	0.1306	0.0853	0.0071	0.0108	0.005	0.0188	0.0053	0.0146	0.1869
9	rs867559	129465325	1.07	0.542615033110665	1.67	0.308662716071979	0.510431336228256	0.555076423673834	0.1273	0.0662	0.0048	0.0026	0.0063	0.0025	0.003	0.0144	0.1642	0.0054	0.0071	0.0054	0.0978	0.0108	0.0046	0.0021	0.0027	0.1335	0.0844	0.0072	0.0109	0.005	0.0199	0.0047	0.0148	0.1886
9	rs869499	129466185	1.07	0.542615033110665	1.67	0.308662716071979	0.502247600854163	0.557750729119888	0.1271	0.0662	0.0048	0.0026	0.0063	0.0025	0.003	0.0144	0.1642	0.0054	0.0071	0.0054	0.0979	0.0108	0.0046	0.0021	0.0027	0.1335	0.0843	0.0073	0.0108	0.005	0.0199	0.0046	0.0148	0.1886
9	rs13292976	129467340	1.07	0.542615033110665	1.67	0.308662716071979	0.459680085540956	0.512726345200996	0.1267	0.0661	0.0048	0.0027	0.0063	0.0025	0.003	0.0143	0.1643	0.0053	0.0071	0.0056	0.0982	0.0108	0.0046	0.0021	0.0027	0.1335	0.0841	0.0075	0.0109	0.005	0.0199	0.0047	0.0147	0.1887
9	rs76067522	129467424	1.07	0.542615033110665	1.68	0.285465824887251	0.469355066982453	0.529899476432986	0.1267	0.066	0.0048	0.0027	0.0063	0.0025	0.003	0.0143	0.1643	0.0053	0.0071	0.0056	0.0983	0.0108	0.0046	0.0021	0.0027	0.1335	0.0841	0.0075	0.0108	0.005	0.0199	0.0047	0.0147	0.1887
9	rs78997986	129467431	1.07	0.542615033110665	1.68	0.285465824887251	0.469966840089612	0.530316706720238	0.1267	0.066	0.0048	0.0027	0.0063	0.0025	0.003	0.0143	0.1643	0.0053	0.0071	0.0056	0.0983	0.0108	0.0046	0.0021	0.0027	0.1336	0.0841	0.0075	0.0108	0.005	0.0199	0.0047	0.0147	0.1887
9	rs115537461	129467905	1.07	0.542615033110665	1.68	0.285465824887251	0.478325416221122	0.534075459298348	0.1265	0.066	0.0048	0.0027	0.0063	0.0025	0.003	0.0143	0.1643	0.0053	0.0071	0.0055	0.0983	0.0108	0.0046	0.0021	0.0027	0.1336	0.0842	0.0075	0.0108	0.005	0.0199	0.0047	0.0148	0.1887
9	rs13299536	129468586	1.07	0.542615033110665	1.68	0.285465824887251	0.482841492455601	0.5416127111726	0.1263	0.0659	0.0048	0.0027	0.0063	0.0025	0.003	0.0143	0.1642	0.0053	0.0071	0.0055	0.0985	0.0108	0.0046	0.0021	0.0027	0.1338	0.0842	0.0075	0.0108	0.005	0.0199	0.0047	0.0148	0.1888
9	rs10819197	129469433	1.07	0.542615033110665	1.69	0.263511633917478	0.500732046016363	0.559864244915012	0.1262	0.0658	0.0048	0.0027	0.0063	0.0026	0.003	0.0143	0.1642	0.0053	0.0071	0.0055	0.0986	0.0109	0.0046	0.0022	0.0026	0.1338	0.0842	0.0075	0.0107	0.005	0.0198	0.0046	0.0148	0.1888
9	rs3861881	129473464	1.07	0.542615033110665	1.69	0.263511633917478	0.566058487373186	0.655436954114355	0.1264	0.0654	0.0049	0.0027	0.0063	0.0027	0.0031	0.0144	0.1643	0.0054	0.0071	0.0055	0.0988	0.0109	0.0045	0.0022	0.0027	0.133	0.0844	0.0076	0.0106	0.005	0.0198	0.0045	0.0148	0.1888
9	rs75772563	129474409	1.08	0.496867270490283	1.69	0.263511633917478	0.627311881996046	0.776465213835898	0.1264	0.0654	0.0049	0.0027	0.0063	0.0027	0.0032	0.0143	0.1642	0.0054	0.0071	0.0055	0.0987	0.0109	0.0045	0.0022	0.0027	0.133	0.0845	0.0076	0.0106	0.005	0.0198	0.0045	0.0148	0.1889
9	rs62580160	129475179	1.08	0.496867270490283	1.7	0.24276969786222	0.642757360659561	0.78529031269248	0.1265	0.0654	0.005	0.0027	0.0063	0.0027	0.0032	0.0142	0.1641	0.0054	0.0071	0.0054	0.0987	0.0109	0.0045	0.0022	0.0027	0.133	0.0845	0.0076	0.0106	0.005	0.0198	0.0044	0.0148	0.1889
9	rs118076171	129479893	1.11	0.375177619549844	1.7	0.24276969786222	0.411989680448921	0.849042840666859	0.1253	0.064	0.0045	0.0027	0.0063	0.0027	0.0029	0.0146	0.1643	0.0053	0.0068	0.0051	0.0981	0.0108	0.0047	0.0022	0.0025	0.1325	0.0857	0.0081	0.0105	0.0056	0.0212	0.0041	0.0144	0.1906
9	rs3850586	129486982	1.11	0.375177619549844	1.7	0.24276969786222	0.420057426966365	0.993226481915625	0.1243	0.063	0.0042	0.0027	0.0064	0.0027	0.0028	0.0148	0.1644	0.0055	0.0068	0.0049	0.0976	0.0108	0.0049	0.0022	0.0023	0.132	0.0865	0.0085	0.0105	0.006	0.0222	0.0039	0.014	0.1917
9	rs7860398	129492098	1.11	0.375177619549844	1.7	0.24276969786222	0.391548035011305	0.939500357010633	0.1244	0.0631	0.0042	0.0027	0.0064	0.0027	0.0028	0.0148	0.1644	0.0055	0.0068	0.0049	0.0976	0.0108	0.0049	0.0022	0.0023	0.132	0.0865	0.0085	0.0105	0.006	0.0222	0.0039	0.014	0.1917
9	rs77626199	129496039	1.11	0.375177619549844	1.7	0.24276969786222	0.420057426966365	0.992107932113456	0.1244	0.0631	0.0042	0.0027	0.0064	0.0027	0.0028	0.0148	0.1644	0.0054	0.0068	0.0049	0.0976	0.0108	0.0049	0.0022	0.0023	0.132	0.0865	0.0085	0.0105	0.006	0.0222	0.0039	0.014	0.1917
9	rs67001150	129501823	1.11	0.375177619549844	1.7	0.24276969786222	0.445501599409115	0.977429782756041	0.1244	0.0631	0.0042	0.0027	0.0064	0.0027	0.0028	0.0148	0.1643	0.0054	0.0068	0.0049	0.0976	0.0108	0.0049	0.0022	0.0023	0.1319	0.0865	0.0085	0.0105	0.006	0.0222	0.0038	0.014	0.1918
9	rs10125011	129506906	1.11	0.375177619549844	1.71	0.223208546872115	0.363350161087351	0.793831302989078	0.1252	0.063	0.0041	0.0026	0.0063	0.0026	0.0027	0.0147	0.1641	0.0053	0.0066	0.0046	0.0979	0.0105	0.0048	0.0022	0.0022	0.1319	0.087	0.0086	0.0104	0.0062	0.0226	0.0037	0.014	0.1919
9	rs34425544	129508022	1.11	0.375177619549844	1.72	0.204795704918344	0.385478898617549	0.838679936286934	0.1255	0.0632	0.004	0.0026	0.0063	0.0026	0.0026	0.0146	0.1642	0.0053	0.0065	0.0047	0.0978	0.0105	0.0049	0.0022	0.0021	0.1317	0.0869	0.0086	0.0105	0.0063	0.023	0.0037	0.0138	0.1915
9	rs76043352	129510793	1.11	0.375177619549844	1.72	0.204795704918344	0.348916613077993	0.771150123845667	0.1257	0.0632	0.004	0.0025	0.0062	0.0025	0.0026	0.0146	0.1643	0.0053	0.0065	0.0047	0.0978	0.0105	0.0049	0.0022	0.0021	0.1317	0.0869	0.0086	0.0106	0.0063	0.0232	0.0037	0.0137	0.1913
9	rs913715	129512669	1.11	0.375177619549844	1.72	0.204795704918344	0.308471242240771	0.68234211116041	0.1258	0.0633	0.004	0.0025	0.0062	0.0025	0.0025	0.0146	0.1643	0.0053	0.0065	0.0047	0.0978	0.0105	0.0049	0.0021	0.002	0.1316	0.0869	0.0086	0.0106	0.0063	0.0233	0.0037	0.0136	0.1912
9	rs113434592	129513836	1.11	0.375177619549844	1.72	0.204795704918344	0.342673887278112	0.704428228863888	0.1259	0.0632	0.004	0.0025	0.0063	0.0025	0.0025	0.0146	0.1644	0.0053	0.0064	0.0047	0.0979	0.0104	0.0048	0.0021	0.002	0.1317	0.087	0.0086	0.0106	0.0063	0.0233	0.0037	0.0136	0.1912
9	rs10987465	129515131	1.11	0.375177619549844	1.72	0.204795704918344	0.296682471335439	0.655729654332116	0.1259	0.0632	0.004	0.0025	0.0063	0.0024	0.0025	0.0146	0.1643	0.0053	0.0063	0.0047	0.0981	0.0104	0.0048	0.0021	0.002	0.1319	0.087	0.0086	0.0106	0.0063	0.0234	0.0037	0.0134	0.1912
9	rs35196838	129517441	1.12	0.339600448506511	1.72	0.204795704918344	0.124630745889635	0.441134639423571	0.1263	0.063	0.0039	0.0025	0.0063	0.0023	0.0023	0.0146	0.164	0.0051	0.0062	0.0048	0.0989	0.0103	0.0047	0.0021	0.0019	0.1328	0.0869	0.0088	0.0105	0.0063	0.0237	0.0037	0.0126	0.1912
9	rs7858544	129524753	1.11	0.375177619549844	1.76	0.141944438278083	0.0607859511979033	0.272595519357223	0.1267	0.0629	0.0035	0.0026	0.0062	0.0022	0.002	0.0145	0.1641	0.0046	0.0056	0.0045	0.0991	0.0101	0.0048	0.0022	0.002	0.1348	0.0862	0.0091	0.0109	0.0064	0.0241	0.0038	0.0119	0.1914
9	rs12376777	129525706	1.11	0.375177619549844	1.76	0.141944438278083	0.0616688618011779	0.291734891674382	0.1268	0.0629	0.0035	0.0026	0.0062	0.0022	0.002	0.0145	0.1641	0.0046	0.0056	0.0045	0.0991	0.0101	0.0048	0.0022	0.002	0.1348	0.0861	0.0091	0.0109	0.0064	0.0241	0.0038	0.0118	0.1914
9	rs16929292	129533016	1.11	0.375177619549844	1.76	0.141944438278083	0.0566929712988112	0.271326131684675	0.1271	0.0628	0.0035	0.0025	0.0061	0.0021	0.002	0.0145	0.1642	0.0045	0.0056	0.0045	0.0988	0.01	0.0048	0.0023	0.002	0.135	0.0859	0.009	0.0109	0.0064	0.0242	0.0038	0.0118	0.1914
9	rs117034637	129536241	1.11	0.375177619549844	1.76	0.141944438278083	0.0457747240126961	0.269022860928365	0.1272	0.0629	0.0035	0.0025	0.0061	0.0021	0.002	0.0145	0.1643	0.0045	0.0056	0.0045	0.0987	0.01	0.0049	0.0023	0.002	0.1351	0.0859	0.009	0.0109	0.0065	0.0243	0.0038	0.0114	0.1915
9	rs6478755	129544443	1.11	0.375177619549844	1.76	0.141944438278083	0.0271939970658416	0.139879689446341	0.1276	0.0629	0.0034	0.0025	0.0061	0.0021	0.002	0.0145	0.1646	0.0044	0.0057	0.0045	0.098	0.01	0.005	0.0023	0.002	0.1353	0.0857	0.009	0.0109	0.0065	0.0244	0.0038	0.0113	0.1917
9	rs72762557	129545083	1.11	0.375177619549844	1.76	0.141944438278083	0.0290226471570361	0.146012857315485	0.1276	0.0629	0.0034	0.0025	0.0061	0.0021	0.002	0.0145	0.1646	0.0044	0.0057	0.0045	0.0979	0.01	0.005	0.0023	0.002	0.1354	0.0856	0.009	0.0109	0.0065	0.0244	0.0038	0.0112	0.1918
9	rs72762558	129546980	1.11	0.375177619549844	1.76	0.141944438278083	0.0277796233634273	0.143027266924976	0.1278	0.0628	0.0034	0.0025	0.0061	0.0021	0.002	0.0145	0.1647	0.0044	0.0057	0.0045	0.0976	0.01	0.005	0.0023	0.002	0.1355	0.0855	0.0091	0.0109	0.0065	0.0245	0.0038	0.0112	0.1918
9	rs7863211	129557967	1.11	0.375177619549844	1.76	0.141944438278083	0.0187958030252824	0.154050674514486	0.1286	0.0626	0.0034	0.0024	0.006	0.002	0.002	0.0145	0.1653	0.0044	0.0057	0.0044	0.0964	0.0098	0.005	0.0023	0.002	0.136	0.085	0.0092	0.011	0.0064	0.0249	0.0038	0.0111	0.1921
9	rs79517304	129560978	1.11	0.375177619549844	1.76	0.141944438278083	0.0185004638191738	0.153668968817247	0.1285	0.0625	0.0034	0.0024	0.006	0.002	0.002	0.0145	0.1652	0.0044	0.0057	0.0045	0.0964	0.0098	0.005	0.0022	0.002	0.1362	0.0849	0.0092	0.011	0.0064	0.0249	0.0038	0.0111	0.1923
9	rs78594581	129562274	1.11	0.375177619549844	1.76	0.141944438278083	0.0178801516005574	0.152335667449292	0.1284	0.0625	0.0034	0.0024	0.006	0.002	0.002	0.0145	0.1651	0.0044	0.0057	0.0045	0.0964	0.0098	0.005	0.0022	0.002	0.1362	0.0851	0.0092	0.011	0.0064	0.025	0.0038	0.0111	0.1924
9	rs115885073	129565100	1.11	0.375177619549844	1.77	0.128753168183355	0.0178881088018366	0.157116455162201	0.1285	0.0625	0.0034	0.0024	0.006	0.002	0.002	0.0146	0.1649	0.0044	0.0056	0.0045	0.0962	0.0097	0.005	0.0023	0.002	0.1363	0.0851	0.0092	0.0111	0.0064	0.0251	0.0038	0.0111	0.1925
9	rs72762564	129565371	1.11	0.375177619549844	1.77	0.128753168183355	0.0184271610625611	0.161172764327947	0.1286	0.0625	0.0034	0.0024	0.006	0.0019	0.002	0.0146	0.1648	0.0044	0.0056	0.0045	0.0962	0.0097	0.005	0.0023	0.002	0.1363	0.0851	0.0092	0.011	0.0064	0.0251	0.0038	0.0111	0.1925
9	rs1329407	129571638	1.11	0.375177619549844	1.76	0.141944438278083	0.0151519595290828	0.161075760449301	0.1287	0.0627	0.0034	0.0024	0.006	0.0019	0.002	0.0145	0.1646	0.0044	0.0056	0.0044	0.0962	0.0097	0.005	0.0023	0.002	0.1365	0.0852	0.0091	0.011	0.0063	0.0253	0.0038	0.011	0.1925
9	rs56020663	129578732	1.11	0.375177619549844	1.76	0.141944438278083	0.0141825318560525	0.165265487847853	0.1288	0.0627	0.0034	0.0024	0.006	0.0019	0.0019	0.0145	0.1643	0.0044	0.0056	0.0044	0.0961	0.0096	0.005	0.0023	0.002	0.1367	0.0853	0.0091	0.011	0.0063	0.0255	0.0038	0.011	0.1925
9	rs117966480	129582226	1.11	0.375177619549844	1.75	0.156107803097264	0.0138896549041534	0.171174460519214	0.1289	0.0627	0.0034	0.0024	0.006	0.0019	0.0019	0.0145	0.1642	0.0044	0.0056	0.0044	0.0961	0.0097	0.005	0.0022	0.002	0.1367	0.0853	0.009	0.011	0.0063	0.0255	0.0039	0.011	0.1925
9	rs75414816	129591780	1.11	0.375177619549844	1.75	0.156107803097264	0.0124069702483598	0.17997078875918	0.129	0.0628	0.0034	0.0023	0.006	0.0019	0.0019	0.0145	0.1639	0.0043	0.0056	0.0044	0.096	0.0097	0.005	0.0022	0.002	0.1369	0.0854	0.009	0.011	0.0062	0.0257	0.0039	0.011	0.1924
9	rs80025775	129595667	1.11	0.375177619549844	1.74	0.171280181914382	0.0114178409494569	0.182902789551251	0.129	0.0628	0.0034	0.0023	0.006	0.0019	0.0019	0.0145	0.1638	0.0043	0.0055	0.0044	0.096	0.0097	0.005	0.0022	0.002	0.1369	0.0854	0.009	0.011	0.0062	0.0258	0.0039	0.011	0.1924
9	rs3118994	129595895	1.11	0.375177619549844	1.74	0.171280181914382	0.0113608922024587	0.183409950093433	0.129	0.0628	0.0034	0.0023	0.006	0.0019	0.0019	0.0145	0.1638	0.0043	0.0055	0.0044	0.096	0.0097	0.005	0.0022	0.002	0.1369	0.0854	0.009	0.011	0.0062	0.0258	0.0039	0.011	0.1924
9	rs7033036	129600945	1.11	0.375177619549844	1.73	0.187497716434302	0.00972431851882824	0.190663228592348	0.129	0.0629	0.0034	0.0023	0.006	0.0019	0.0019	0.0145	0.1636	0.0043	0.0055	0.0044	0.096	0.0097	0.005	0.0022	0.0019	0.1369	0.0857	0.0089	0.0109	0.0062	0.0259	0.0039	0.011	0.1923
9	rs10819237	129602254	1.12	0.339600448506511	1.73	0.187497716434302	0.00825056395659773	0.177958244314392	0.129	0.0627	0.0034	0.0024	0.0059	0.0019	0.0019	0.0146	0.1635	0.0044	0.0055	0.0044	0.096	0.0097	0.005	0.0022	0.002	0.137	0.0862	0.0089	0.0109	0.0063	0.0258	0.0039	0.0108	0.1919
9	rs62580215	129603794	1.12	0.339600448506511	1.73	0.187497716434302	0.00859034433432573	0.178360128274988	0.1291	0.0627	0.0034	0.0024	0.006	0.0019	0.0019	0.0146	0.1635	0.0044	0.0055	0.0044	0.096	0.0097	0.005	0.0022	0.002	0.1371	0.0862	0.0089	0.0109	0.0063	0.0258	0.0039	0.0108	0.1919
9	rs72762573	129612996	1.12	0.339600448506511	1.73	0.187497716434302	0.00300930175027341	0.161269788849261	0.1297	0.0629	0.0034	0.0023	0.0061	0.0019	0.0019	0.0142	0.1634	0.0041	0.0053	0.0045	0.0959	0.0096	0.005	0.0021	0.0019	0.1381	0.0864	0.0087	0.0107	0.006	0.0263	0.004	0.0106	0.1917
9	rs10819240	129614851	1.11	0.375177619549844	1.73	0.187497716434302	0.00133442695539361	0.127014223747842	0.1313	0.0633	0.0033	0.002	0.0061	0.0019	0.002	0.0132	0.1632	0.0035	0.005	0.0043	0.0957	0.0095	0.0047	0.0019	0.0017	0.1406	0.0868	0.0081	0.0102	0.0052	0.0273	0.0041	0.0105	0.1911
9	rs111334142	129615143	1.11	0.375177619549844	1.72	0.204795704918344	0.00144998843410922	0.125416370993296	0.1313	0.0633	0.0033	0.002	0.0061	0.0019	0.002	0.0131	0.1633	0.0034	0.005	0.0043	0.0957	0.0095	0.0047	0.0019	0.0017	0.1408	0.0869	0.0081	0.0101	0.0051	0.0274	0.0041	0.0105	0.191
9	rs75226787	129616064	1.11	0.375177619549844	1.72	0.204795704918344	0.00172884724995325	0.117627900970223	0.1313	0.0634	0.0034	0.0018	0.0061	0.0019	0.0023	0.0129	0.1634	0.0032	0.005	0.0044	0.0958	0.0095	0.0047	0.0018	0.0018	0.1415	0.0869	0.008	0.0099	0.0049	0.0278	0.0042	0.0104	0.1909
9	rs1391482	129616168	1.11	0.375177619549844	1.73	0.187497716434302	0.00166733023965442	0.121717540686718	0.1313	0.0634	0.0034	0.0018	0.0061	0.0019	0.0023	0.0129	0.1634	0.0032	0.005	0.0044	0.0958	0.0095	0.0047	0.0018	0.0018	0.1415	0.0868	0.008	0.0099	0.0049	0.0278	0.0042	0.0104	0.1909
9	rs10733686	129616938	1.11	0.375177619549844	1.76	0.141944438278083	0.00192167464234653	0.103861291198418	0.1313	0.0634	0.0034	0.0018	0.0062	0.0018	0.0023	0.0128	0.1638	0.0031	0.005	0.0044	0.0961	0.0095	0.0047	0.0018	0.0018	0.1413	0.0867	0.0079	0.0097	0.0049	0.0276	0.0041	0.0104	0.1911
9	rs72762579	129621313	1.11	0.375177619549844	1.77	0.128753168183355	0.00303578092574239	0.0957466836223474	0.1312	0.0634	0.0034	0.0018	0.0062	0.0019	0.0024	0.0126	0.1641	0.003	0.0049	0.0044	0.0959	0.0095	0.0046	0.0018	0.0018	0.1411	0.0869	0.0077	0.0095	0.0048	0.0278	0.0041	0.0102	0.1916
9	rs10760462	129627918	1.1	0.413206464175836	1.77	0.128753168183355	0.0187958030252824	0.0858965225782879	0.1312	0.0634	0.0034	0.0018	0.0063	0.0019	0.0026	0.0124	0.1647	0.0025	0.0045	0.0045	0.0958	0.0096	0.0044	0.0017	0.002	0.1409	0.0869	0.0076	0.0091	0.0045	0.0283	0.0039	0.0102	0.1926
9	rs10819242	129630126	1.1	0.413206464175836	1.78	0.116496372702931	0.0186887592381425	0.0881258425092781	0.1312	0.0634	0.0034	0.0018	0.0063	0.0019	0.0026	0.0124	0.1647	0.0025	0.0045	0.0045	0.0958	0.0096	0.0044	0.0017	0.002	0.1409	0.0869	0.0076	0.0091	0.0045	0.0283	0.0039	0.0102	0.1926
9	rs79106760	129632837	1.1	0.413206464175836	1.78	0.116496372702931	0.0185739790624014	0.0875856385991147	0.1312	0.0633	0.0034	0.0018	0.0063	0.0019	0.0026	0.0124	0.1648	0.0025	0.0045	0.0045	0.0958	0.0096	0.0044	0.0017	0.002	0.1409	0.0869	0.0076	0.0091	0.0045	0.0283	0.0039	0.0102	0.1926
9	rs74824065	129644607	1.1	0.413206464175836	1.78	0.116496372702931	0.0182004632915323	0.0906121869682593	0.1312	0.0633	0.0034	0.0018	0.0063	0.0019	0.0027	0.0124	0.1649	0.0025	0.0045	0.0045	0.0957	0.0096	0.0044	0.0017	0.002	0.141	0.087	0.0076	0.0091	0.0045	0.0283	0.0039	0.0102	0.1927
9	rs571606	129647028	1.1	0.413206464175836	1.79	0.105135818603982	0.0182407948778425	0.0878941639881679	0.1312	0.0633	0.0034	0.0018	0.0063	0.0019	0.0027	0.0124	0.1649	0.0025	0.0045	0.0045	0.0957	0.0096	0.0044	0.0017	0.002	0.141	0.087	0.0076	0.0091	0.0045	0.0283	0.0039	0.0102	0.1927
9	rs4836555	129670028	1.1	0.413206464175836	1.8	0.0946327581538143	0.0225373273643121	0.0701710063148475	0.1311	0.0634	0.0031	0.0019	0.0063	0.0019	0.0027	0.0122	0.1654	0.0024	0.0044	0.0043	0.0963	0.0101	0.0042	0.0017	0.0021	0.1412	0.0872	0.0077	0.0087	0.0045	0.0275	0.0037	0.0103	0.1927
9	rs4837118	129670692	1.1	0.413206464175836	1.8	0.0946327581538143	0.0226221387011141	0.0749543415105019	0.1311	0.0634	0.0031	0.0019	0.0063	0.0019	0.0027	0.0122	0.1654	0.0024	0.0044	0.0043	0.0963	0.0102	0.0042	0.0017	0.0021	0.1412	0.0872	0.0077	0.0087	0.0045	0.0275	0.0037	0.0103	0.1927
9	rs75845729	129688299	1.1	0.413206464175836	1.81	0.0849480383532209	0.0291468122020355	0.0682804632597533	0.1309	0.0635	0.0032	0.0019	0.0063	0.0019	0.0027	0.0122	0.1654	0.0023	0.0044	0.0043	0.0967	0.0103	0.0042	0.0017	0.0022	0.1411	0.0869	0.0077	0.0087	0.0045	0.0275	0.0037	0.0103	0.1925
9	rs720342	129700736	1.1	0.413206464175836	1.81	0.0849480383532209	0.0291581185022408	0.0690480901970368	0.1309	0.0635	0.0032	0.0019	0.0063	0.0019	0.0027	0.0122	0.1654	0.0023	0.0044	0.0043	0.0967	0.0103	0.0042	0.0017	0.0022	0.1411	0.0869	0.0077	0.0087	0.0045	0.0275	0.0037	0.0103	0.1925
9	rs75335210	129708204	1.1	0.413206464175836	1.8	0.0946327581538143	0.0291581185022408	0.0691880425746781	0.1309	0.0635	0.0032	0.0019	0.0063	0.0019	0.0027	0.0122	0.1654	0.0023	0.0044	0.0043	0.0967	0.0103	0.0042	0.0017	0.0022	0.1411	0.0869	0.0077	0.0087	0.0045	0.0275	0.0037	0.0103	0.1925
9	rs79223543	129722163	1.1	0.413206464175836	1.78	0.116496372702931	0.0291694278989944	0.0695384392031729	0.1309	0.0635	0.0032	0.0019	0.0063	0.0019	0.0027	0.0122	0.1654	0.0023	0.0044	0.0043	0.0967	0.0103	0.0042	0.0017	0.0022	0.1411	0.0869	0.0077	0.0087	0.0045	0.0275	0.0037	0.0103	0.1925
9	rs112060121	129726149	1.1	0.413206464175836	1.78	0.116496372702931	0.0291694278989944	0.0696788039230055	0.1309	0.0635	0.0032	0.0019	0.0063	0.0019	0.0027	0.0122	0.1654	0.0023	0.0044	0.0043	0.0967	0.0103	0.0042	0.0017	0.0022	0.1411	0.0869	0.0077	0.0087	0.0045	0.0275	0.0037	0.0103	0.1925
9	rs2417043	129730625	1.1	0.413206464175836	1.78	0.116496372702931	0.0291694278989944	0.0693281128621609	0.1309	0.0635	0.0032	0.0019	0.0063	0.0019	0.0027	0.0122	0.1654	0.0023	0.0044	0.0043	0.0967	0.0103	0.0042	0.0017	0.0022	0.1411	0.0869	0.0077	0.0087	0.0045	0.0275	0.0037	0.0103	0.1925
9	rs62578943	129734008	1.1	0.413206464175836	1.78	0.116496372702931	0.0291694278989944	0.0693281128621609	0.1309	0.0635	0.0032	0.0019	0.0063	0.0019	0.0027	0.0122	0.1654	0.0023	0.0044	0.0043	0.0967	0.0103	0.0042	0.0017	0.0022	0.1411	0.0869	0.0077	0.0087	0.0045	0.0275	0.0037	0.0103	0.1925
9	rs10819260	129752239	1.09	0.453749840114468	1.78	0.116496372702931	0.0358697683614445	0.06807173161209	0.1307	0.0635	0.0032	0.0019	0.0062	0.0019	0.0028	0.0121	0.1657	0.0023	0.0043	0.0043	0.0971	0.0106	0.0042	0.0018	0.0022	0.1412	0.0869	0.0076	0.0086	0.0045	0.0274	0.0037	0.0102	0.1922
9	rs114062262	129765908	1.09	0.453749840114468	1.78	0.116496372702931	0.0377055531960625	0.0677244383514736	0.1307	0.0635	0.0032	0.0019	0.0062	0.0019	0.0028	0.0121	0.1657	0.0023	0.0043	0.0043	0.0972	0.0106	0.0042	0.0018	0.0022	0.1412	0.0869	0.0076	0.0086	0.0045	0.0274	0.0037	0.0102	0.1921
9	rs73668462	129789112	1.09	0.453749840114468	1.78	0.116496372702931	0.0463335079520187	0.0717983474156534	0.1305	0.0636	0.0032	0.0018	0.0062	0.0019	0.0028	0.012	0.1658	0.0022	0.0043	0.0043	0.0974	0.0108	0.0042	0.0018	0.0022	0.1413	0.0869	0.0076	0.0085	0.0045	0.0273	0.0037	0.0102	0.192
9	rs34589315	129789118	1.09	0.453749840114468	1.78	0.116496372702931	0.0463335079520187	0.0717983474156534	0.1305	0.0636	0.0032	0.0018	0.0062	0.0019	0.0028	0.012	0.1658	0.0022	0.0043	0.0043	0.0974	0.0108	0.0042	0.0018	0.0022	0.1413	0.0869	0.0076	0.0085	0.0045	0.0273	0.0037	0.0102	0.192
9	rs78512538	129790704	1.09	0.453749840114468	1.77	0.128753168183355	0.0467869933924362	0.0696788039230055	0.1305	0.0636	0.0032	0.0018	0.0062	0.0019	0.0028	0.012	0.1658	0.0022	0.0043	0.0043	0.0974	0.0108	0.0042	0.0018	0.0022	0.1413	0.0869	0.0076	0.0085	0.0045	0.0273	0.0037	0.0102	0.192
9	rs7023617	129820741	1.09	0.453749840114468	1.77	0.128753168183355	0.0645625954882653	0.0900659459725021	0.1303	0.0634	0.0032	0.0018	0.0063	0.0019	0.0028	0.0119	0.1659	0.0022	0.0042	0.0044	0.0977	0.0111	0.0043	0.0018	0.0022	0.1414	0.0867	0.0076	0.0085	0.0045	0.0274	0.0037	0.0102	0.1919
9	rs117960101	129824030	1.09	0.453749840114468	1.77	0.128753168183355	0.0589170150597088	0.0811330067505299	0.1304	0.0634	0.0032	0.0018	0.0063	0.0019	0.0028	0.0119	0.1659	0.0022	0.0042	0.0043	0.0975	0.011	0.0043	0.0018	0.0022	0.1413	0.0868	0.0076	0.0085	0.0046	0.0274	0.0037	0.0101	0.192
9	rs10987558	129846095	1.09	0.453749840114468	1.77	0.128753168183355	0.0559465354240012	0.0850569180940905	0.1305	0.0635	0.0031	0.0018	0.0063	0.0019	0.0029	0.0119	0.1659	0.0022	0.0042	0.0043	0.0974	0.0109	0.0043	0.0018	0.0022	0.1413	0.0868	0.0075	0.0085	0.0046	0.0274	0.0037	0.0101	0.1922
9	rs116846258	129856437	1.09	0.453749840114468	1.76	0.141944438278083	0.0549265589256717	0.0858200580892257	0.1306	0.0635	0.0031	0.0019	0.0063	0.0019	0.0029	0.0119	0.1659	0.0022	0.0042	0.0042	0.0974	0.0108	0.0043	0.0018	0.0022	0.1412	0.0868	0.0075	0.0084	0.0046	0.0275	0.0037	0.0101	0.1922
9	rs10987561	129863407	1.09	0.453749840114468	1.76	0.141944438278083	0.0369395948386889	0.0847524294993647	0.1307	0.0639	0.0031	0.0019	0.0063	0.0019	0.0029	0.0119	0.1661	0.0022	0.0042	0.0043	0.0972	0.0096	0.0043	0.0019	0.0022	0.1415	0.087	0.0075	0.0084	0.0046	0.0275	0.0038	0.0101	0.1923
9	rs74514309	129865690	1.09	0.453749840114468	1.76	0.141944438278083	0.0350269741663368	0.0899880188312368	0.1308	0.0639	0.0031	0.0019	0.0063	0.0019	0.0029	0.0119	0.1662	0.0022	0.0042	0.0042	0.0973	0.0092	0.0043	0.0019	0.0022	0.1416	0.0871	0.0075	0.0084	0.0046	0.0275	0.0038	0.0101	0.1924
9	rs999092	129868109	1.09	0.453749840114468	1.76	0.141944438278083	0.0342993323837298	0.0936794640491989	0.1309	0.064	0.0031	0.0019	0.0063	0.0019	0.0029	0.0119	0.1663	0.0022	0.0042	0.0042	0.0973	0.0088	0.0043	0.0019	0.0022	0.1416	0.0872	0.0075	0.0084	0.0046	0.0275	0.0038	0.0101	0.1925
9	rs117574231	129871971	1.09	0.453749840114468	1.75	0.156107803097264	0.0335198983050292	0.0748819943490468	0.1308	0.064	0.0031	0.0019	0.0063	0.0019	0.0029	0.0119	0.1663	0.0022	0.0042	0.0042	0.0973	0.0088	0.0043	0.0019	0.0022	0.1416	0.0872	0.0075	0.0084	0.0046	0.0275	0.0038	0.0101	0.1925
9	rs78683543	129886824	1.09	0.453749840114468	1.75	0.156107803097264	0.0289550784809716	0.0692580629845816	0.1308	0.064	0.0031	0.0019	0.0061	0.0019	0.0029	0.0119	0.1663	0.0022	0.0042	0.0042	0.0973	0.0088	0.0043	0.0019	0.0022	0.1416	0.0872	0.0075	0.0084	0.0046	0.0275	0.0038	0.01	0.1926
9	rs72764389	129893154	1.09	0.453749840114468	1.75	0.156107803097264	0.0296472240564664	0.0693281128621609	0.1308	0.064	0.0031	0.0019	0.0061	0.0019	0.0029	0.0119	0.1663	0.0022	0.0041	0.0042	0.0973	0.0088	0.0043	0.0019	0.0022	0.1416	0.0872	0.0075	0.0084	0.0046	0.0275	0.0038	0.01	0.1926
9	rs111840823	129928773	1.1	0.413206464175836	1.76	0.141944438278083	0.0407648101529299	0.0872005922721465	0.1305	0.0642	0.003	0.002	0.0061	0.002	0.0032	0.0119	0.1664	0.0022	0.004	0.0041	0.0971	0.0087	0.004	0.0019	0.0023	0.1413	0.0873	0.0074	0.0085	0.0046	0.0277	0.0038	0.0099	0.193
9	rs72766204	129934710	1.1	0.413206464175836	1.76	0.141944438278083	0.0475124738287137	0.0946313543247389	0.1304	0.0642	0.0029	0.002	0.0061	0.002	0.0034	0.0118	0.1664	0.0022	0.004	0.0041	0.0971	0.0087	0.0039	0.0019	0.0024	0.1412	0.0873	0.0074	0.0085	0.0046	0.0278	0.0038	0.0098	0.1932
9	rs7018973	129935451	1.1	0.413206464175836	1.76	0.141944438278083	0.053128893581564	0.0951883754322282	0.1303	0.0643	0.0029	0.0021	0.0061	0.002	0.0035	0.0118	0.1665	0.0021	0.0039	0.0041	0.097	0.0087	0.0038	0.002	0.0024	0.1411	0.0873	0.0074	0.0085	0.0046	0.0278	0.0038	0.0098	0.1934
9	rs35901201	129935472	1.1	0.413206464175836	1.75	0.156107803097264	0.0531630871304094	0.0952680550137495	0.1303	0.0643	0.0029	0.0021	0.0061	0.002	0.0035	0.0118	0.1665	0.0021	0.0039	0.0041	0.097	0.0087	0.0038	0.002	0.0024	0.1411	0.0873	0.0074	0.0085	0.0046	0.0278	0.0038	0.0098	0.1934
9	rs3739555	129940416	1.1	0.413206464175836	1.76	0.141944438278083	0.0503584828490156	0.102873984975318	0.1302	0.0644	0.0029	0.0021	0.0061	0.002	0.0036	0.0118	0.1665	0.0022	0.0039	0.0041	0.097	0.0087	0.0038	0.002	0.0024	0.141	0.0873	0.0074	0.0085	0.0046	0.0279	0.0038	0.0096	0.1935
9	rs3780326	129945945	1.1	0.413206464175836	1.76	0.141944438278083	0.0657367577576741	0.138682962107109	0.13	0.0645	0.0028	0.0022	0.0061	0.0021	0.0037	0.0117	0.1665	0.0022	0.0039	0.004	0.0969	0.0086	0.0036	0.002	0.0025	0.1408	0.0873	0.0073	0.0086	0.0045	0.028	0.0038	0.0095	0.1938
9	rs10819272	129954334	1.1	0.413206464175836	1.77	0.128753168183355	0.0618010793649599	0.126747391541924	0.1297	0.0644	0.0028	0.0022	0.006	0.002	0.0038	0.0118	0.1665	0.0022	0.0039	0.0039	0.0968	0.0087	0.0037	0.002	0.0025	0.1409	0.0873	0.0074	0.0085	0.0045	0.0283	0.0038	0.0093	0.1942
9	rs35446078	129964137	1.1	0.413206464175836	1.77	0.128753168183355	0.0532144050989009	0.13951106584179	0.1297	0.0646	0.0027	0.0022	0.0059	0.002	0.0038	0.0118	0.167	0.0022	0.0038	0.0039	0.097	0.0086	0.0038	0.002	0.0025	0.1409	0.0875	0.0072	0.0086	0.0045	0.0281	0.0039	0.009	0.1941
9	rs34617474	129973578	1.1	0.413206464175836	1.76	0.141944438278083	0.0510043219074577	0.144797267381713	0.1296	0.0646	0.0026	0.0022	0.0058	0.002	0.0038	0.0118	0.1672	0.0023	0.0038	0.004	0.0971	0.0086	0.0039	0.002	0.0025	0.141	0.0875	0.0072	0.0085	0.0045	0.0279	0.004	0.0089	0.1941
9	rs3780318	129979758	1.1	0.413206464175836	1.74	0.171280181914382	0.0537983296046781	0.176754473406879	0.1296	0.0646	0.0026	0.0022	0.0058	0.002	0.0038	0.0118	0.1672	0.0023	0.0037	0.004	0.0971	0.0086	0.0039	0.002	0.0025	0.141	0.0875	0.0072	0.0085	0.0045	0.0279	0.0041	0.0088	0.1941
9	rs3739553	129984107	1.1	0.413206464175836	1.74	0.171280181914382	0.055171613878246	0.187075670563443	0.1295	0.0646	0.0026	0.0023	0.0058	0.0022	0.0039	0.0118	0.1674	0.0023	0.0037	0.004	0.0968	0.0086	0.0039	0.0019	0.0029	0.1411	0.0874	0.0072	0.0085	0.0043	0.0279	0.004	0.0088	0.194
9	rs78835451	129995903	1.1	0.413206464175836	1.73	0.187497716434302	0.05227883981144	0.173757448789393	0.1295	0.0646	0.0026	0.0023	0.0058	0.0022	0.0039	0.0118	0.1675	0.0023	0.0037	0.004	0.0968	0.0086	0.0039	0.0019	0.0029	0.1412	0.0874	0.0072	0.0085	0.0043	0.0279	0.004	0.0087	0.1939
9	rs78354906	130001734	1.1	0.413206464175836	1.75	0.156107803097264	0.0523634316170826	0.187791323970311	0.1295	0.0646	0.0026	0.0023	0.0058	0.0022	0.0039	0.0118	0.1675	0.0023	0.0037	0.004	0.0968	0.0086	0.0039	0.0019	0.0029	0.1412	0.0874	0.0072	0.0085	0.0043	0.0279	0.004	0.0087	0.1939
9	rs2812294	130035047	1.1	0.413206464175836	1.75	0.156107803097264	0.0490833816626584	0.207247956042958	0.1293	0.0645	0.0026	0.0024	0.0058	0.0023	0.004	0.0118	0.1677	0.0023	0.0037	0.004	0.0967	0.0086	0.0039	0.002	0.003	0.1412	0.0873	0.0071	0.0085	0.0043	0.0279	0.0041	0.0087	0.1937
9	rs1333005	130042369	1.1	0.413206464175836	1.75	0.156107803097264	0.0445949628622256	0.202507155376648	0.1293	0.0645	0.0026	0.0024	0.0058	0.0023	0.004	0.0118	0.1679	0.0024	0.0037	0.0041	0.0967	0.0086	0.0039	0.002	0.003	0.1412	0.0873	0.0071	0.0084	0.0043	0.0278	0.0042	0.0086	0.1934
9	rs10987587	130046379	1.1	0.413206464175836	1.75	0.156107803097264	0.0430791278512991	0.208200494923219	0.1292	0.0645	0.0026	0.0024	0.0058	0.0023	0.0041	0.0118	0.168	0.0024	0.0037	0.0041	0.0966	0.0086	0.0039	0.0021	0.003	0.1411	0.0873	0.0071	0.0084	0.0042	0.0278	0.0042	0.0086	0.1933
9	rs2779723	130059324	1.1	0.413206464175836	1.75	0.156107803097264	0.0347065232728946	0.227332663539369	0.1287	0.0647	0.0028	0.0026	0.0059	0.0025	0.0042	0.0118	0.169	0.0025	0.0037	0.0044	0.0956	0.0085	0.0042	0.0023	0.0031	0.1409	0.0875	0.007	0.0083	0.004	0.0277	0.0043	0.0085	0.1925
9	rs17378510	130060326	1.1	0.413206464175836	1.75	0.156107803097264	0.0336322671092737	0.223202115815338	0.1287	0.0647	0.0028	0.0026	0.0059	0.0025	0.0042	0.0118	0.1691	0.0025	0.0037	0.0044	0.0955	0.0085	0.0042	0.0023	0.0032	0.1409	0.0875	0.007	0.0083	0.004	0.0277	0.0044	0.0085	0.1925
9	rs11792519	130061054	1.1	0.413206464175836	1.76	0.141944438278083	0.0327897448994505	0.220066526812829	0.1287	0.0647	0.0028	0.0026	0.0059	0.0025	0.0042	0.0118	0.1691	0.0025	0.0037	0.0044	0.0955	0.0085	0.0042	0.0024	0.0032	0.1408	0.0875	0.007	0.0083	0.004	0.0277	0.0044	0.0085	0.1925
9	rs72766233	130071559	1.11	0.375177619549844	1.76	0.141944438278083	0.0301768279262037	0.210322435071209	0.1285	0.0648	0.0029	0.0027	0.0059	0.0026	0.0042	0.0119	0.1692	0.0025	0.0037	0.0044	0.0951	0.0085	0.0042	0.0024	0.0032	0.1407	0.0875	0.0069	0.0083	0.004	0.0277	0.0044	0.0086	0.1924
9	rs41486950	130087650	1.11	0.375177619549844	1.76	0.141944438278083	0.0282412485099913	0.213411883311543	0.1285	0.0648	0.0029	0.0027	0.006	0.0027	0.0042	0.0119	0.1693	0.0025	0.0037	0.0045	0.0949	0.0085	0.0043	0.0024	0.0033	0.1406	0.0875	0.0069	0.0083	0.0041	0.0277	0.0044	0.0086	0.1924
9	rs10819274	130093904	1.1	0.413206464175836	1.76	0.141944438278083	0.0270221746005375	0.277459056015846	0.127	0.065	0.0035	0.0031	0.0062	0.0028	0.0044	0.0118	0.1711	0.0026	0.004	0.0051	0.094	0.0086	0.005	0.0031	0.0032	0.1386	0.0874	0.0071	0.0081	0.0041	0.0282	0.005	0.0084	0.19
9	rs78013498	130095196	1.1	0.413206464175836	1.77	0.128753168183355	0.0238631315078332	0.244543723288683	0.127	0.065	0.0035	0.0032	0.0062	0.0028	0.0044	0.0118	0.1715	0.0026	0.004	0.0051	0.0935	0.0086	0.005	0.0031	0.0032	0.1387	0.0874	0.0071	0.0081	0.0041	0.0281	0.005	0.0084	0.19
9	rs4130590	130107964	1.1	0.413206464175836	1.77	0.128753168183355	0.0259553051760255	0.261921657587252	0.1271	0.065	0.0037	0.0033	0.0062	0.0028	0.0043	0.0119	0.1729	0.0026	0.004	0.0051	0.0919	0.0086	0.005	0.0032	0.0031	0.1389	0.0875	0.0072	0.0081	0.0041	0.0278	0.005	0.0083	0.19
9	rs78563134	130119426	1.1	0.413206464175836	1.77	0.128753168183355	0.0158904514153698	0.156732056753697	0.1266	0.0648	0.0039	0.0033	0.0062	0.0028	0.004	0.0119	0.1738	0.0026	0.0041	0.0049	0.0905	0.0088	0.0049	0.0035	0.0033	0.1388	0.0873	0.0073	0.0081	0.0041	0.0285	0.0051	0.0085	0.1896
9	rs7027153	130125963	1.1	0.413206464175836	1.77	0.128753168183355	0.0204292359577611	0.21490866035715	0.1265	0.0648	0.004	0.0033	0.0062	0.0028	0.004	0.0119	0.174	0.0026	0.0042	0.0049	0.0902	0.0088	0.0049	0.0035	0.0034	0.1388	0.0873	0.0074	0.0081	0.0041	0.0286	0.0052	0.0085	0.1895
9	rs117011728	130142754	1.1	0.413206464175836	1.84	0.0604088827715036	0.0130568695593322	0.206296871481922	0.1263	0.065	0.0041	0.0034	0.0058	0.0028	0.0039	0.0119	0.174	0.0026	0.0042	0.0049	0.0899	0.0088	0.0048	0.0036	0.0035	0.1387	0.0877	0.0075	0.0081	0.0042	0.0286	0.0052	0.0085	0.1894
9	rs10819283	130143113	1.1	0.413206464175836	1.84	0.0604088827715036	0.0131074053718245	0.207353721949946	0.1263	0.065	0.0041	0.0034	0.0058	0.0028	0.0039	0.0119	0.174	0.0026	0.0042	0.0049	0.0899	0.0088	0.0048	0.0036	0.0035	0.1387	0.0877	0.0075	0.0081	0.0041	0.0286	0.0052	0.0085	0.1894
9	rs7864853	130155331	1.1	0.413206464175836	1.82	0.0760422202337298	0.0124617084718693	0.213732330589478	0.1259	0.0651	0.0042	0.0035	0.0054	0.0028	0.0038	0.012	0.1739	0.0026	0.0042	0.0048	0.0902	0.0089	0.0048	0.0036	0.0035	0.1388	0.088	0.0076	0.0081	0.0041	0.0288	0.0053	0.0084	0.1889
9	rs3808838	130157934	1.1	0.413206464175836	1.82	0.0760422202337298	0.0103400749028813	0.147984245880633	0.1259	0.0651	0.0042	0.0035	0.0054	0.0028	0.0037	0.012	0.1739	0.0026	0.0043	0.005	0.0901	0.0089	0.0048	0.0036	0.0036	0.1388	0.088	0.0076	0.0081	0.0041	0.0288	0.0054	0.0084	0.1888
9	rs3824414	130166857	1.1	0.413206464175836	1.82	0.0760422202337298	0.0120585137266874	0.186871369457238	0.1252	0.065	0.0045	0.0035	0.0053	0.003	0.0034	0.0124	0.1734	0.0029	0.0046	0.0049	0.0891	0.0093	0.0049	0.0037	0.0037	0.1393	0.0885	0.0079	0.008	0.0043	0.0292	0.0057	0.0086	0.1869
9	rs6635	130169874	1.1	0.413206464175836	1.83	0.0678757074061657	0.0144799645924211	0.173259675658703	0.1251	0.0649	0.0045	0.0035	0.0055	0.003	0.0034	0.0124	0.1731	0.0029	0.0047	0.0048	0.0893	0.0093	0.0049	0.0038	0.0038	0.1394	0.0885	0.0079	0.008	0.0043	0.0291	0.0057	0.0086	0.1868
9	rs10987639	130172485	1.1	0.413206464175836	1.84	0.0604088827715036	0.0144935931599241	0.170382409101083	0.1251	0.0649	0.0045	0.0035	0.0055	0.003	0.0034	0.0124	0.1732	0.0029	0.0047	0.0048	0.0893	0.0093	0.0049	0.0038	0.0038	0.1394	0.0885	0.0079	0.008	0.0043	0.0291	0.0057	0.0086	0.1867
9	rs113267156	130181149	1.1	0.413206464175836	1.84	0.0604088827715036	0.0174855819029614	0.167915531392717	0.1244	0.0645	0.0046	0.0036	0.0055	0.003	0.0034	0.0125	0.1738	0.0029	0.0048	0.0047	0.0893	0.0093	0.005	0.0039	0.0038	0.1397	0.0889	0.008	0.008	0.0043	0.0293	0.0058	0.0086	0.1857
9	rs10819291	130186700	1.1	0.413206464175836	1.84	0.0604088827715036	0.0214282751934906	0.183816025136893	0.1243	0.0644	0.0046	0.0036	0.0055	0.0031	0.0033	0.0125	0.174	0.0029	0.0048	0.0047	0.0893	0.0093	0.0049	0.0038	0.0038	0.1398	0.089	0.0081	0.008	0.0043	0.0293	0.0058	0.0086	0.1855
9	rs13292096	130191186	1.1	0.413206464175836	1.84	0.0604088827715036	0.0213105409976893	0.178963540689277	0.1242	0.0644	0.0046	0.0036	0.0055	0.0031	0.0033	0.0125	0.1741	0.0029	0.0048	0.0047	0.0893	0.0093	0.005	0.0039	0.0038	0.1398	0.089	0.0081	0.008	0.0043	0.0293	0.0058	0.0086	0.1854
9	rs77312492	130195740	1.1	0.413206464175836	1.84	0.0604088827715036	0.0195491639914571	0.173956696920553	0.1244	0.0644	0.0045	0.0036	0.0055	0.0031	0.0033	0.0125	0.174	0.0029	0.0048	0.0047	0.0893	0.0094	0.005	0.0039	0.0038	0.1398	0.0889	0.0081	0.008	0.0043	0.0293	0.0058	0.0086	0.1853
9	rs4504745	130197414	1.1	0.413206464175836	1.83	0.0678757074061657	0.0192032936364069	0.172563627757535	0.1244	0.0644	0.0045	0.0036	0.0055	0.0031	0.0033	0.0125	0.174	0.0029	0.0048	0.0047	0.0893	0.0094	0.005	0.0039	0.0038	0.1398	0.0888	0.0081	0.008	0.0043	0.0293	0.0058	0.0086	0.1853
9	rs117418866	130197778	1.1	0.413206464175836	1.83	0.0678757074061657	0.0202806005717869	0.182801415270337	0.1243	0.0643	0.0045	0.0036	0.0054	0.0031	0.0034	0.0125	0.1739	0.0029	0.0048	0.0048	0.0894	0.0095	0.005	0.0039	0.0038	0.14	0.0887	0.0081	0.0081	0.0044	0.0295	0.0059	0.0086	0.185
9	rs1139400	130210111	1.1	0.413206464175836	1.83	0.0678757074061657	0.0237066180529469	0.213625497193365	0.1241	0.0643	0.0045	0.0036	0.0054	0.0032	0.0034	0.0125	0.1737	0.0029	0.0048	0.0048	0.0895	0.0095	0.005	0.0039	0.0039	0.1402	0.0886	0.0082	0.0081	0.0045	0.0296	0.0059	0.0086	0.1846
9	rs2247310	130213110	1.1	0.413206464175836	1.83	0.0678757074061657	0.0254486768807577	0.210109919967117	0.1243	0.0643	0.0045	0.0036	0.0054	0.0032	0.0034	0.0125	0.1738	0.0029	0.0048	0.0048	0.0893	0.0095	0.005	0.0039	0.0039	0.1402	0.0886	0.0082	0.0081	0.0045	0.0295	0.0059	0.0086	0.1846
9	rs10819295	130235053	1.1	0.413206464175836	1.82	0.0760422202337298	0.0251725493806606	0.215765508792263	0.1232	0.0636	0.0046	0.0036	0.0055	0.0032	0.0033	0.0127	0.173	0.0029	0.0051	0.0051	0.0901	0.0098	0.0051	0.0038	0.0039	0.1418	0.0878	0.0084	0.0081	0.0048	0.0299	0.0061	0.0088	0.183
9	rs117506176	130237050	1.1	0.413206464175836	1.82	0.0760422202337298	0.0256442796868567	0.218665639742481	0.1233	0.0636	0.0046	0.0036	0.0055	0.0032	0.0033	0.0127	0.1729	0.0029	0.0051	0.0051	0.0901	0.0098	0.0051	0.0038	0.0039	0.1418	0.0878	0.0084	0.0081	0.0048	0.03	0.0061	0.0088	0.1829
9	rs56131876	130241877	1.1	0.413206464175836	1.81	0.0849480383532209	0.0249592675768951	0.215551191397462	0.1233	0.0635	0.0046	0.0036	0.0055	0.0032	0.0033	0.0127	0.1729	0.0029	0.0051	0.0051	0.0901	0.0098	0.0052	0.0038	0.0039	0.1418	0.0878	0.0084	0.0081	0.0048	0.03	0.0061	0.0088	0.1829
9	rs116978231	130252863	1.1	0.413206464175836	1.81	0.0849480383532209	0.0229255502203673	0.200830392877578	0.1233	0.0635	0.0046	0.0036	0.0055	0.0032	0.0033	0.0127	0.1729	0.0029	0.0051	0.0051	0.0901	0.0098	0.0052	0.0038	0.0039	0.1418	0.0878	0.0084	0.0081	0.0048	0.03	0.0061	0.0088	0.1829
9	rs2248822	130259618	1.1	0.413206464175836	1.81	0.0849480383532209	0.0177136475338508	0.180777988392903	0.1231	0.0635	0.0044	0.0036	0.0056	0.0033	0.0033	0.0127	0.173	0.003	0.0051	0.0051	0.09	0.0098	0.0052	0.0038	0.0039	0.1421	0.0876	0.0084	0.0081	0.0049	0.03	0.0061	0.0088	0.1829
9	rs74414790	130266394	1.1	0.413206464175836	1.81	0.0849480383532209	0.0156799007886226	0.1553893040342	0.1228	0.0636	0.0044	0.0036	0.0056	0.0033	0.0033	0.0127	0.173	0.0029	0.0051	0.0052	0.0898	0.0098	0.0052	0.0038	0.0039	0.1422	0.0876	0.0084	0.0081	0.0049	0.0301	0.0061	0.0088	0.1826
9	rs2244830	130272006	1.1	0.413206464175836	1.81	0.0849480383532209	0.0185985314200232	0.165363373537302	0.1225	0.0636	0.0045	0.0036	0.0057	0.0034	0.0032	0.0126	0.1731	0.0029	0.0052	0.0053	0.0896	0.0098	0.0052	0.0038	0.0039	0.1422	0.0877	0.0084	0.0081	0.005	0.0301	0.0062	0.0088	0.1825
9	rs41305453	130294187	1.1	0.413206464175836	1.79	0.105135818603982	0.0247774848595134	0.168506434272203	0.122	0.0642	0.0047	0.0036	0.0061	0.0036	0.003	0.0126	0.1733	0.0031	0.0053	0.0055	0.0878	0.0096	0.0055	0.0038	0.0039	0.1435	0.087	0.0084	0.0081	0.005	0.0304	0.0062	0.0087	0.182
9	rs2247374	130297246	1.09	0.453749840114468	1.79	0.105135818603982	0.0339709508759161	0.190868931332259	0.1219	0.0643	0.0047	0.0036	0.0062	0.0037	0.003	0.0126	0.1733	0.0032	0.0053	0.0056	0.0874	0.0096	0.0055	0.0038	0.004	0.1438	0.0869	0.0084	0.0081	0.005	0.0305	0.0062	0.0087	0.1819
9	rs75298350	130299572	1.1	0.413206464175836	1.77	0.128753168183355	0.026342592732168	0.175553532120701	0.122	0.0643	0.0047	0.0036	0.0062	0.0037	0.003	0.0127	0.1733	0.0032	0.0053	0.0056	0.0874	0.0096	0.0055	0.0038	0.0038	0.1438	0.0868	0.0084	0.0081	0.005	0.0305	0.0062	0.0087	0.1818
9	rs59310107	130300407	1.1	0.413206464175836	1.76	0.141944438278083	0.0274531828808875	0.177556673590992	0.122	0.0643	0.0047	0.0036	0.0062	0.0037	0.003	0.0127	0.1734	0.0032	0.0053	0.0056	0.0874	0.0096	0.0055	0.0038	0.0038	0.1438	0.0868	0.0084	0.0081	0.005	0.0305	0.0062	0.0087	0.1817
9	rs76057275	130306737	1.1	0.413206464175836	1.76	0.141944438278083	0.0252541408439717	0.169986864259469	0.1217	0.0643	0.0048	0.0035	0.0063	0.0037	0.003	0.0127	0.1735	0.0032	0.0054	0.0057	0.0873	0.0095	0.0055	0.0037	0.0038	0.144	0.0867	0.0084	0.008	0.005	0.0306	0.0063	0.0087	0.1816
9	rs56329524	130308980	1.1	0.413206464175836	1.74	0.171280181914382	0.0271294730075573	0.171769339030634	0.1216	0.0643	0.0048	0.0035	0.0063	0.0037	0.003	0.0127	0.1735	0.0032	0.0054	0.0057	0.0873	0.0095	0.0055	0.0037	0.0038	0.144	0.0867	0.0084	0.008	0.005	0.0306	0.0063	0.0087	0.1816
9	rs2257055	130311404	1.09	0.453749840114468	1.73	0.187497716434302	0.0535917512378979	0.244097403400763	0.1201	0.0644	0.0053	0.0033	0.0066	0.0037	0.003	0.0127	0.1742	0.0035	0.0054	0.0061	0.0869	0.0094	0.0056	0.0032	0.0039	0.1449	0.0863	0.0087	0.0079	0.005	0.0309	0.0063	0.0087	0.181
9	rs76707018	130312080	1.1	0.413206464175836	1.73	0.187497716434302	0.0604314153495617	0.261351566669545	0.1196	0.0645	0.0055	0.0033	0.0067	0.0036	0.0028	0.0127	0.174	0.0036	0.0056	0.0061	0.0869	0.0094	0.0055	0.003	0.0038	0.1452	0.0867	0.0088	0.0078	0.0051	0.0311	0.0064	0.0086	0.1808
9	rs7035401	130313173	1.09	0.453749840114468	1.74	0.171280181914382	0.0897061683914016	0.24778728896017	0.1185	0.0647	0.0057	0.0031	0.0069	0.0034	0.0025	0.0127	0.1738	0.0039	0.0059	0.006	0.0869	0.0094	0.0053	0.0027	0.0037	0.1457	0.0875	0.009	0.0077	0.0051	0.0313	0.0065	0.0084	0.1806
9	rs77264738	130317511	1.09	0.453749840114468	1.73	0.187497716434302	0.104853791959419	0.308261677107082	0.1181	0.0647	0.0057	0.003	0.0069	0.0034	0.0024	0.0127	0.1738	0.004	0.006	0.0063	0.0869	0.0093	0.0053	0.0026	0.0037	0.1464	0.0875	0.009	0.0076	0.0049	0.0319	0.0064	0.0084	0.1803
9	rs2253355	130318118	1.09	0.453749840114468	1.73	0.187497716434302	0.118471189279254	0.3506705877194	0.1181	0.0647	0.0057	0.003	0.0069	0.0034	0.0024	0.0127	0.1738	0.0041	0.006	0.0063	0.0869	0.0093	0.0053	0.0026	0.0037	0.1464	0.0875	0.009	0.0076	0.0049	0.032	0.0064	0.0083	0.1803
9	rs2253112	130320119	1.09	0.453749840114468	1.73	0.187497716434302	0.106051869193655	0.364188095546799	0.1182	0.0649	0.0056	0.0027	0.007	0.0032	0.0024	0.0126	0.1736	0.0043	0.0061	0.0064	0.0867	0.0092	0.0053	0.0025	0.0035	0.1473	0.0882	0.009	0.0074	0.005	0.0321	0.0063	0.0084	0.1793
9	rs73601513	130322162	1.09	0.453749840114468	1.73	0.187497716434302	0.138936556470444	0.309581160254168	0.1168	0.0659	0.0054	0.0023	0.0069	0.0029	0.0022	0.0125	0.1755	0.0045	0.0063	0.0062	0.0859	0.0091	0.005	0.0024	0.0032	0.1487	0.0886	0.0091	0.0066	0.0048	0.0324	0.0065	0.0085	0.1789
9	rs2249861	130323809	1.09	0.453749840114468	1.73	0.187497716434302	0.14792571831383	0.314393386162258	0.1166	0.0659	0.0054	0.0023	0.0069	0.0029	0.0022	0.0126	0.1756	0.0045	0.0063	0.0062	0.0857	0.0091	0.005	0.0024	0.0032	0.1486	0.0888	0.0091	0.0066	0.0047	0.0325	0.0063	0.0085	0.1791
9	rs2249706	130325323	1.09	0.453749840114468	1.73	0.187497716434302	0.173269778923493	0.367085528301674	0.1163	0.0659	0.0055	0.0023	0.0069	0.0029	0.0022	0.0129	0.1759	0.0045	0.0062	0.0062	0.0856	0.0091	0.0049	0.0024	0.0032	0.1485	0.0892	0.009	0.0065	0.0047	0.0325	0.0063	0.0086	0.1791
9	rs117800098	130326872	1.09	0.453749840114468	1.73	0.187497716434302	0.176263335263472	0.349053368000104	0.1162	0.0658	0.0054	0.0022	0.0069	0.0028	0.0022	0.0131	0.176	0.0045	0.0067	0.0062	0.0853	0.0091	0.0049	0.0023	0.0031	0.1484	0.0892	0.009	0.0065	0.0047	0.0325	0.0063	0.0088	0.1789
9	rs117987929	130329087	1.09	0.453749840114468	1.73	0.187497716434302	0.173808582088134	0.36305609007828	0.1162	0.0659	0.0054	0.0022	0.0069	0.0028	0.0022	0.0133	0.176	0.0046	0.0067	0.0061	0.0853	0.0091	0.0048	0.0023	0.0031	0.1484	0.0892	0.009	0.0065	0.0047	0.0324	0.0063	0.0088	0.179
9	rs10760490	130335418	1.09	0.453749840114468	1.73	0.187497716434302	0.183153873936723	0.356160107168408	0.1161	0.0659	0.0053	0.0021	0.007	0.0028	0.0021	0.0133	0.1762	0.0046	0.0067	0.0061	0.0853	0.0091	0.0047	0.0023	0.003	0.1486	0.0893	0.009	0.0065	0.0047	0.0324	0.0062	0.0088	0.179
9	rs79214129	130356288	1.1	0.413206464175836	1.73	0.187497716434302	0.161042006674295	0.313911172123959	0.1163	0.0661	0.0052	0.0019	0.007	0.0026	0.002	0.013	0.1768	0.0047	0.0067	0.0061	0.0854	0.0091	0.0046	0.0022	0.0026	0.1487	0.0895	0.0089	0.0064	0.0045	0.0321	0.0062	0.0089	0.1794
9	rs7852204	130373596	1.1	0.413206464175836	1.73	0.187497716434302	0.166353678108706	0.273173119035646	0.1168	0.0664	0.0049	0.0015	0.0071	0.0023	0.0018	0.0126	0.178	0.0049	0.0068	0.0061	0.0855	0.009	0.0045	0.0021	0.0018	0.149	0.0899	0.0088	0.0062	0.0042	0.0313	0.0061	0.0092	0.1803
9	rs36081179	130402180	1.09	0.453749840114468	1.73	0.187497716434302	0.186881215098318	0.334227645271916	0.1169	0.0665	0.0047	0.0014	0.0072	0.0022	0.0018	0.0126	0.178	0.005	0.0068	0.0062	0.0857	0.0089	0.0044	0.002	0.0017	0.1491	0.0902	0.0087	0.0061	0.0041	0.0313	0.0059	0.0093	0.1804
9	rs79872606	130408338	1.09	0.453749840114468	1.74	0.171280181914382	0.185870578830573	0.338655782682718	0.1169	0.0665	0.0047	0.0014	0.0071	0.0022	0.0018	0.0126	0.178	0.005	0.0068	0.0062	0.0857	0.0089	0.0044	0.002	0.0017	0.1491	0.0902	0.0087	0.0061	0.0042	0.0313	0.0059	0.0093	0.1804
9	rs116963500	130414398	1.09	0.453749840114468	1.74	0.171280181914382	0.186319362004565	0.340382396347649	0.1169	0.0665	0.0047	0.0014	0.0071	0.0022	0.0018	0.0126	0.178	0.005	0.0068	0.0062	0.0856	0.009	0.0044	0.002	0.0017	0.1491	0.0902	0.0087	0.0061	0.0042	0.0313	0.0059	0.0093	0.1804
9	rs77752315	130421104	1.09	0.453749840114468	1.75	0.156107803097264	0.184639630276399	0.34483389775437	0.1169	0.0665	0.0047	0.0014	0.0071	0.0022	0.0018	0.0126	0.178	0.005	0.0068	0.0062	0.0857	0.009	0.0044	0.002	0.0017	0.1491	0.0902	0.0087	0.0061	0.0042	0.0313	0.0059	0.0093	0.1804
9	rs7036307	130425777	1.09	0.453749840114468	1.75	0.156107803097264	0.184751340435885	0.34743829781833	0.1169	0.0665	0.0047	0.0014	0.0071	0.0022	0.0018	0.0126	0.178	0.005	0.0068	0.0062	0.0857	0.009	0.0044	0.002	0.0017	0.1491	0.0902	0.0087	0.0061	0.0042	0.0313	0.0059	0.0093	0.1804
9	rs117911387	130446836	1.09	0.453749840114468	1.75	0.156107803097264	0.183265066078774	0.354910348811381	0.1169	0.0665	0.0048	0.0014	0.0071	0.0022	0.0018	0.0126	0.1781	0.005	0.0068	0.0062	0.0857	0.009	0.0044	0.002	0.0017	0.1491	0.0902	0.0087	0.0061	0.0042	0.0313	0.0059	0.0091	0.1804
9	rs12171699	130455691	1.09	0.453749840114468	1.75	0.156107803097264	0.183487566917132	0.364565652655966	0.1169	0.0665	0.0048	0.0014	0.0071	0.0022	0.0018	0.0126	0.1781	0.005	0.0068	0.0062	0.0857	0.009	0.0044	0.002	0.0017	0.1491	0.0902	0.0087	0.0061	0.0042	0.0313	0.0059	0.0092	0.1804
9	rs117856651	130459334	1.09	0.453749840114468	1.75	0.156107803097264	0.181859502965903	0.363559080227462	0.1169	0.0665	0.0048	0.0014	0.0071	0.0022	0.0018	0.0126	0.1781	0.005	0.0068	0.0062	0.0857	0.009	0.0044	0.002	0.0017	0.1491	0.0902	0.0087	0.0061	0.0042	0.0313	0.0059	0.0092	0.1804
9	rs497632	130475442	1.09	0.453749840114468	1.74	0.171280181914382	0.201360469888637	0.407533858690854	0.1168	0.0666	0.0051	0.0013	0.0071	0.002	0.0016	0.0126	0.1791	0.005	0.0066	0.0059	0.0855	0.0088	0.0048	0.0022	0.0015	0.1488	0.0904	0.0086	0.0061	0.004	0.0312	0.0057	0.0091	0.181
9	rs61745122	130476667	1.09	0.453749840114468	1.74	0.171280181914382	0.211556742815326	0.419787997705509	0.1169	0.0667	0.0051	0.0012	0.007	0.0018	0.0015	0.0126	0.1793	0.005	0.0065	0.0058	0.0857	0.0087	0.0049	0.0022	0.0014	0.1487	0.0906	0.0085	0.006	0.0039	0.0313	0.0056	0.009	0.1812
9	rs504434	130477768	1.09	0.453749840114468	1.74	0.171280181914382	0.226651954680598	0.455521224883855	0.1169	0.0668	0.0052	0.0011	0.007	0.0017	0.0015	0.0125	0.1796	0.005	0.0065	0.0057	0.0858	0.0087	0.0049	0.0022	0.0014	0.1486	0.0907	0.0085	0.006	0.0039	0.0313	0.0056	0.009	0.1813
9	rs117481713	130484551	1.1	0.413206464175836	1.74	0.171280181914382	0.237882410214772	0.453783056671463	0.1172	0.0668	0.0053	0.001	0.0069	0.0015	0.0014	0.0125	0.1799	0.005	0.0064	0.0056	0.086	0.0086	0.005	0.0023	0.0013	0.1487	0.0908	0.0085	0.006	0.0038	0.0314	0.0054	0.0088	0.1814
9	rs13298768	130489743	1.1	0.413206464175836	1.74	0.171280181914382	0.279199296178582	0.467602346928343	0.1174	0.0669	0.0053	0.001	0.0069	0.0014	0.0013	0.0125	0.1801	0.005	0.0063	0.0055	0.0861	0.0085	0.0051	0.0023	0.0012	0.1487	0.0909	0.0085	0.0059	0.0037	0.0314	0.0053	0.0088	0.1815
9	rs4837178	130493488	1.1	0.413206464175836	1.74	0.171280181914382	0.26537631869202	0.450845538870981	0.1174	0.0669	0.0053	0.001	0.0069	0.0014	0.0013	0.0125	0.1801	0.0049	0.0063	0.0055	0.0861	0.0085	0.0051	0.0023	0.0012	0.1487	0.0909	0.0085	0.0059	0.0038	0.0314	0.0053	0.0088	0.1815
9	rs538066	130494957	1.1	0.413206464175836	1.74	0.171280181914382	0.238570111737837	0.453515801679758	0.1176	0.0668	0.0052	0.001	0.0068	0.0013	0.0013	0.0124	0.1803	0.0049	0.0062	0.0054	0.0863	0.0085	0.005	0.0023	0.0012	0.1489	0.091	0.0085	0.0059	0.0038	0.0313	0.0052	0.0087	0.1815
9	rs72752823	130497180	1.1	0.413206464175836	1.74	0.171280181914382	0.20446442869477	0.481121920740062	0.1181	0.0666	0.0049	9e-04	0.0067	0.0011	0.0012	0.0123	0.1807	0.0049	0.0062	0.0052	0.0868	0.0085	0.0049	0.0023	0.0011	0.1493	0.091	0.0084	0.0057	0.0039	0.0312	0.0051	0.0086	0.1815
9	rs75281771	130506137	1.1	0.413206464175836	1.74	0.171280181914382	0.211154679362152	0.489417562589733	0.1181	0.0665	0.0049	0.001	0.0066	0.001	0.0011	0.0122	0.1808	0.0048	0.0062	0.0051	0.0869	0.0085	0.0049	0.0023	0.0011	0.1499	0.0914	0.0084	0.0055	0.004	0.0312	0.005	0.0086	0.1816
9	rs2233505	130509439	1.1	0.413206464175836	1.74	0.171280181914382	0.208432070870994	0.477461794124753	0.1181	0.0665	0.0048	0.001	0.0066	0.001	0.0011	0.0121	0.1808	0.0048	0.0061	0.0051	0.087	0.0085	0.0049	0.0023	0.0011	0.1499	0.0914	0.0084	0.0055	0.004	0.0312	0.005	0.0085	0.1816
9	rs2233502	130511981	1.1	0.413206464175836	1.74	0.171280181914382	0.198322206262488	0.448579095257192	0.1181	0.0665	0.0048	0.001	0.0065	0.0011	0.0012	0.0121	0.1808	0.0048	0.0061	0.0051	0.0868	0.0085	0.0049	0.0024	0.0013	0.1501	0.0912	0.0084	0.0054	0.004	0.0311	0.005	0.0084	0.1816
9	rs74646479	130515828	1.1	0.413206464175836	1.74	0.171280181914382	0.207277017941121	0.458198741319616	0.1181	0.0666	0.0048	0.0011	0.0065	0.0011	0.0012	0.0121	0.181	0.0048	0.0061	0.0051	0.0866	0.0085	0.0049	0.0024	0.0013	0.1503	0.0912	0.0084	0.0054	0.004	0.031	0.005	0.0084	0.1817
9	rs10819305	130517973	1.1	0.413206464175836	1.74	0.171280181914382	0.210993974569878	0.478003578506947	0.1181	0.0665	0.0048	0.0011	0.0065	0.0011	0.0012	0.0121	0.1811	0.0048	0.0061	0.0051	0.0866	0.0084	0.0049	0.0024	0.0012	0.1505	0.0912	0.0084	0.0054	0.004	0.0308	0.005	0.0082	0.1818
9	rs35019975	130523904	1.1	0.413206464175836	1.74	0.171280181914382	0.171694890804133	0.43068936038078	0.1183	0.0665	0.0047	0.0012	0.0064	0.0011	0.0012	0.0119	0.1812	0.0048	0.0061	0.005	0.087	0.0084	0.005	0.0024	0.0012	0.1507	0.0911	0.0083	0.0053	0.0041	0.0305	0.005	0.0078	0.1822
9	rs117772177	130525402	1.1	0.413206464175836	1.74	0.171280181914382	0.17983617548373	0.398860376355069	0.1187	0.0664	0.0047	0.0013	0.0063	0.0012	0.0012	0.0118	0.1816	0.0049	0.0059	0.005	0.0869	0.0083	0.005	0.0025	0.0013	0.1508	0.0912	0.0083	0.0051	0.0042	0.0303	0.005	0.007	0.1825
9	rs10739694	130526605	1.1	0.413206464175836	1.74	0.171280181914382	0.22610878021273	0.423063602767457	0.119	0.0663	0.0047	0.0013	0.0063	0.0012	0.0012	0.0117	0.1819	0.0049	0.0057	0.0049	0.0868	0.0082	0.0051	0.0025	0.0013	0.1511	0.0913	0.0083	0.005	0.0043	0.0301	0.0049	0.0063	0.1829
9	rs10760499	130532599	1.1	0.413206464175836	1.75	0.156107803097264	0.250075302219518	0.397441281578974	0.1192	0.0663	0.0047	0.0014	0.0062	0.0013	0.0012	0.0117	0.1821	0.0049	0.0057	0.005	0.0867	0.0083	0.0051	0.0025	0.0013	0.1513	0.0916	0.0083	0.0049	0.0043	0.0301	0.005	0.0061	0.1823
9	rs913989	130532988	1.1	0.413206464175836	1.75	0.156107803097264	0.252110456836079	0.404421060767495	0.1192	0.0664	0.0047	0.0014	0.0062	0.0013	0.0012	0.0117	0.1821	0.0049	0.0057	0.0049	0.0867	0.0083	0.0051	0.0025	0.0013	0.1513	0.0916	0.0083	0.0049	0.0043	0.0301	0.005	0.0061	0.1823
9	rs60419096	130533361	1.1	0.413206464175836	1.75	0.156107803097264	0.235484090376874	0.382051712386311	0.1192	0.0664	0.0047	0.0014	0.0063	0.0013	0.0012	0.0117	0.1821	0.0049	0.0057	0.0049	0.0868	0.0083	0.0051	0.0025	0.0013	0.1511	0.0917	0.0083	0.0049	0.0043	0.0301	0.0049	0.0062	0.1822
9	rs10760500	130536717	1.11	0.375177619549844	1.75	0.156107803097264	0.216170697857561	0.31825897866741	0.1192	0.0663	0.0047	0.0014	0.0063	0.0013	0.0012	0.0116	0.1822	0.0049	0.0057	0.0048	0.0868	0.0083	0.005	0.0025	0.0014	0.1511	0.0917	0.0083	0.0049	0.0044	0.0301	0.0049	0.0062	0.1822
9	rs3217751	130552915	1.11	0.375177619549844	1.75	0.156107803097264	0.149566328398968	0.0651776141794021	0.1195	0.0655	0.004	0.002	0.0062	0.0014	0.0014	0.0112	0.1822	0.005	0.006	0.0041	0.0891	0.0081	0.0045	0.0029	0.0017	0.1492	0.094	0.0081	0.0044	0.0043	0.0303	0.0045	0.0064	0.1812
9	rs1054774	130554998	1.11	0.375177619549844	1.75	0.156107803097264	0.153714864516889	0.060538414465843	0.1195	0.0654	0.004	0.002	0.0062	0.0016	0.0014	0.0112	0.1819	0.005	0.006	0.0044	0.0892	0.0081	0.0045	0.0031	0.0017	0.1491	0.0938	0.0081	0.0044	0.0043	0.0303	0.0044	0.0064	0.1812
9	rs1544105	130562725	1.11	0.375177619549844	1.75	0.156107803097264	0.154653348977594	0.0649047369682324	0.1197	0.0653	0.004	0.002	0.0063	0.0016	0.0014	0.0112	0.1817	0.005	0.006	0.0044	0.0895	0.0081	0.0045	0.0031	0.0017	0.1489	0.0938	0.0081	0.0044	0.0044	0.0301	0.0044	0.0065	0.1812
9	rs10760502	130565267	1.11	0.375177619549844	1.75	0.156107803097264	0.164571908318922	0.0622025491949414	0.1196	0.0653	0.004	0.002	0.0063	0.0016	0.0014	0.0111	0.1817	0.005	0.006	0.0044	0.0894	0.0081	0.0045	0.0031	0.0017	0.1491	0.0939	0.0081	0.0043	0.0044	0.0302	0.0044	0.0065	0.1812
9	rs200893897	130572046	1.11	0.375177619549844	1.75	0.156107803097264	0.163910978893478	0.0578509020105785	0.1195	0.065	0.004	0.002	0.0064	0.0016	0.0014	0.011	0.182	0.005	0.0061	0.0044	0.0893	0.0081	0.0045	0.0031	0.0017	0.1491	0.0938	0.0081	0.0043	0.0044	0.0302	0.0044	0.0065	0.1812
9	rs4451422	130576597	1.11	0.375177619549844	1.75	0.156107803097264	0.166704359917804	0.0583712035217397	0.1194	0.0649	0.004	0.002	0.0064	0.0016	0.0014	0.011	0.1821	0.005	0.0061	0.0044	0.0892	0.0081	0.0045	0.0031	0.0017	0.1491	0.0938	0.0081	0.0043	0.0044	0.0302	0.0044	0.0065	0.1813
9	rs10987746	130580093	1.11	0.375177619549844	1.75	0.156107803097264	0.148187494233233	0.0414942138465787	0.1192	0.0649	0.004	0.002	0.0064	0.0017	0.0014	0.0109	0.1822	0.0049	0.0061	0.0043	0.0895	0.0081	0.0047	0.0031	0.0017	0.1489	0.0938	0.008	0.0043	0.0044	0.0302	0.0044	0.0066	0.1813
9	rs3739817	130586688	1.12	0.339600448506511	1.75	0.156107803097264	0.130434547288052	0.0284128298896512	0.1192	0.0649	0.0039	0.002	0.0064	0.0017	0.0014	0.0109	0.1821	0.0049	0.0061	0.0044	0.0896	0.0082	0.0046	0.0031	0.0017	0.1488	0.0939	0.008	0.0043	0.0044	0.0302	0.0043	0.0066	0.1813
9	rs10760505	130589853	1.12	0.339600448506511	1.75	0.156107803097264	0.126230158134413	0.0268760456943843	0.1192	0.0649	0.0039	0.002	0.0064	0.0017	0.0014	0.0109	0.1821	0.0049	0.0061	0.0044	0.0897	0.0082	0.0046	0.0031	0.0017	0.1488	0.094	0.008	0.0044	0.0043	0.0302	0.0043	0.0066	0.1812
9	rs117826776	130591537	1.12	0.339600448506511	1.75	0.156107803097264	0.113808733057189	0.0240544915605297	0.1191	0.065	0.0039	0.002	0.0064	0.0017	0.0014	0.0109	0.1819	0.0049	0.0061	0.0043	0.0897	0.0082	0.0046	0.0031	0.0017	0.1486	0.0941	0.008	0.0043	0.0044	0.0302	0.0043	0.0066	0.1814
9	rs11792480	130598125	1.13	0.306408690300974	1.75	0.156107803097264	0.0772203154694318	0.0150760480584709	0.1177	0.0657	0.004	0.0019	0.0068	0.002	0.0014	0.0105	0.1795	0.0051	0.0062	0.0044	0.0894	0.0083	0.0051	0.0031	0.0023	0.1458	0.0957	0.0074	0.0043	0.005	0.0304	0.0046	0.0068	0.1836
9	rs2005129	130599958	1.13	0.306408690300974	1.75	0.156107803097264	0.0565146504056511	0.0163158138668585	0.1171	0.0659	0.004	0.0019	0.007	0.002	0.0013	0.0105	0.1785	0.0053	0.0062	0.0045	0.0891	0.0086	0.0052	0.003	0.0025	0.1446	0.0961	0.0073	0.0043	0.0054	0.0305	0.0049	0.0071	0.1841
9	rs41432051	130602230	1.13	0.306408690300974	1.76	0.141944438278083	0.0530776308977563	0.0251563994761228	0.1163	0.0662	0.0041	0.0018	0.0071	0.0021	0.0013	0.0104	0.1773	0.0056	0.0063	0.0047	0.0889	0.0087	0.0054	0.003	0.0027	0.1429	0.0966	0.0071	0.0043	0.0058	0.0305	0.0051	0.0074	0.1849
9	rs11789912	130605739	1.13	0.306408690300974	1.8	0.0946327581538143	0.0494407936043183	0.0501665127270502	0.1153	0.0671	0.004	0.0017	0.0073	0.0021	0.0013	0.0109	0.1752	0.0057	0.0065	0.0049	0.0882	0.0087	0.0053	0.0025	0.0027	0.1416	0.0979	0.007	0.0044	0.0062	0.0311	0.0052	0.0079	0.1862
9	rs12551892	130607712	1.13	0.306408690300974	1.8	0.0946327581538143	0.052617758026813	0.0685591865461554	0.1149	0.0676	0.0039	0.0017	0.0073	0.0022	0.0012	0.0109	0.1738	0.0057	0.0066	0.005	0.0882	0.0087	0.0052	0.0023	0.0027	0.1412	0.0988	0.0068	0.0045	0.0064	0.0313	0.0053	0.0082	0.1863
9	rs41422444	130610725	1.13	0.306408690300974	1.8	0.0946327581538143	0.063344647764879	0.0806850783757492	0.1143	0.0683	0.004	0.0017	0.0074	0.0022	0.0012	0.0108	0.1734	0.0058	0.0066	0.0051	0.0876	0.0087	0.0053	0.0023	0.0027	0.141	0.0989	0.0068	0.0045	0.0064	0.0313	0.0054	0.0082	0.1868
9	rs12379490	130612218	1.13	0.306408690300974	1.8	0.0946327581538143	0.0710691047822382	0.0828593539718707	0.1143	0.0686	0.0041	0.0017	0.0074	0.0022	0.0012	0.0108	0.1734	0.0058	0.0066	0.0051	0.0872	0.0086	0.0052	0.0023	0.0027	0.1407	0.099	0.0067	0.0045	0.0065	0.0315	0.0052	0.0083	0.1869
9	rs117833280	130613266	1.13	0.306408690300974	1.8	0.0946327581538143	0.0677447250171315	0.0902998883975837	0.1144	0.0686	0.0041	0.0017	0.0074	0.0022	0.0012	0.0108	0.1733	0.0058	0.0066	0.0051	0.0873	0.0086	0.0052	0.0023	0.0026	0.1406	0.0989	0.0067	0.0045	0.0065	0.0315	0.0052	0.0083	0.1869
9	rs7865146	130619637	1.13	0.306408690300974	1.83	0.0678757074061657	0.0844200615517871	0.125327822775467	0.1145	0.0689	0.0042	0.0017	0.0074	0.0022	0.0012	0.0108	0.1731	0.0058	0.0068	0.0052	0.0873	0.0087	0.0054	0.0023	0.0021	0.1401	0.0994	0.0066	0.0046	0.0066	0.0314	0.0052	0.0084	0.1868
9	rs75994344	130620452	1.13	0.306408690300974	1.83	0.0678757074061657	0.0968041274984686	0.147890154095013	0.1142	0.0691	0.0042	0.0017	0.0074	0.0022	0.0012	0.0108	0.1727	0.0059	0.0068	0.0052	0.0874	0.0087	0.0054	0.0022	0.002	0.1401	0.0997	0.0066	0.0046	0.0068	0.0314	0.0053	0.0084	0.1867
9	rs4837197	130622946	1.13	0.306408690300974	1.82	0.0760422202337298	0.130282953259555	0.194895131615151	0.1142	0.0693	0.0042	0.0016	0.0075	0.0022	0.0011	0.0108	0.1723	0.006	0.0069	0.0052	0.0876	0.0087	0.0055	0.0022	0.0017	0.1397	0.1002	0.0066	0.0046	0.0068	0.0313	0.0055	0.0085	0.1865
9	rs7019406	130628024	1.13	0.306408690300974	1.82	0.0760422202337298	0.108608945729177	0.183917591988687	0.1141	0.069	0.0041	0.0017	0.0074	0.0023	0.0013	0.0109	0.1719	0.0061	0.007	0.0053	0.0881	0.0087	0.0055	0.0022	0.0018	0.1396	0.1002	0.0066	0.0047	0.0069	0.0312	0.0055	0.0088	0.1858
9	Affx-33276733	130629582	1.13	0.306408690300974	1.82	0.0760422202337298	0.105278806202435	0.181485307142046	0.114	0.0688	0.0041	0.0018	0.0074	0.0023	0.0014	0.0109	0.1716	0.0061	0.007	0.0054	0.0884	0.0086	0.0055	0.0022	0.0019	0.1395	0.1003	0.0066	0.0048	0.007	0.0312	0.0056	0.0089	0.1854
9	rs55880338	130629693	1.13	0.306408690300974	1.82	0.0760422202337298	0.116167991530784	0.185545272145858	0.114	0.0688	0.0041	0.0018	0.0074	0.0023	0.0014	0.0109	0.1716	0.0061	0.007	0.0054	0.0886	0.0086	0.0057	0.0022	0.0017	0.1396	0.1004	0.0066	0.0048	0.007	0.0312	0.0054	0.009	0.1853
9	rs4226	130630233	1.13	0.306408690300974	1.82	0.0760422202337298	0.125369674206897	0.178561187598278	0.1139	0.0688	0.004	0.0018	0.0074	0.0024	0.0015	0.0109	0.1716	0.0061	0.007	0.0054	0.0885	0.0086	0.0056	0.0022	0.0018	0.1396	0.1005	0.0066	0.0047	0.0071	0.0312	0.0054	0.0091	0.1851
9	rs2070692	130631192	1.13	0.306408690300974	1.82	0.0760422202337298	0.137836531967605	0.17695490567372	0.1137	0.069	0.004	0.0018	0.0074	0.0023	0.0015	0.0109	0.171	0.0062	0.0071	0.0052	0.0884	0.0085	0.0056	0.0021	0.0018	0.1396	0.1007	0.0065	0.0047	0.0071	0.0312	0.0055	0.0093	0.1855
9	rs743539	130633904	1.13	0.306408690300974	1.82	0.0760422202337298	0.127243554761743	0.141172662653769	0.1139	0.0692	0.004	0.002	0.0074	0.0025	0.002	0.0105	0.1697	0.0061	0.0073	0.0052	0.0882	0.0085	0.0057	0.0022	0.002	0.1397	0.1014	0.0064	0.0048	0.0071	0.031	0.0057	0.0096	0.1847
9	rs72752891	130648466	1.13	0.306408690300974	1.82	0.0760422202337298	0.121672485041785	0.121629979884351	0.1141	0.0696	0.0041	0.0021	0.0072	0.0026	0.0022	0.0103	0.169	0.006	0.0072	0.0053	0.0887	0.0085	0.006	0.0022	0.0021	0.1392	0.1015	0.0062	0.0047	0.0068	0.031	0.0058	0.0097	0.1846
9	rs11790037	130654946	1.13	0.306408690300974	1.82	0.0760422202337298	0.133765793844136	0.102956120694023	0.1143	0.0699	0.0041	0.0022	0.007	0.0027	0.0024	0.0101	0.1683	0.006	0.0072	0.0053	0.0892	0.0084	0.0061	0.0022	0.0022	0.1388	0.1017	0.006	0.0046	0.0066	0.0311	0.0059	0.0098	0.1845
9	rs61740973	130656953	1.13	0.306408690300974	1.82	0.0760422202337298	0.141311411738789	0.0773578385758807	0.1149	0.0702	0.0039	0.0023	0.0069	0.0027	0.0025	0.0101	0.168	0.006	0.0072	0.0053	0.0895	0.0083	0.0062	0.0022	0.0022	0.1388	0.1018	0.0059	0.0045	0.0065	0.031	0.0059	0.0096	0.1843
9	rs116470265	130657668	1.13	0.306408690300974	1.82	0.0760422202337298	0.144741264052439	0.067308666105179	0.1151	0.0702	0.0039	0.0023	0.0069	0.0027	0.0026	0.0101	0.1678	0.006	0.0072	0.0053	0.0896	0.0083	0.0062	0.0022	0.0023	0.1388	0.1018	0.0058	0.0045	0.0065	0.031	0.0059	0.0095	0.1842
9	rs3780670	130657833	1.13	0.306408690300974	1.82	0.0760422202337298	0.135962967429181	0.0684197657324233	0.1151	0.0702	0.0038	0.0023	0.0069	0.0027	0.0026	0.0101	0.1678	0.006	0.0072	0.0053	0.0899	0.0084	0.0062	0.0022	0.0023	0.1388	0.1017	0.0058	0.0045	0.0065	0.0308	0.0059	0.0095	0.1841
9	rs2417061	130663557	1.13	0.306408690300974	1.83	0.0678757074061657	0.122721951275622	0.0467405359611238	0.1152	0.0705	0.0037	0.0024	0.0068	0.0028	0.0028	0.0109	0.1676	0.0059	0.0069	0.005	0.0899	0.0083	0.0061	0.002	0.0024	0.1391	0.1013	0.0058	0.0044	0.0066	0.031	0.0059	0.0093	0.184
9	rs10819317	130668957	1.13	0.306408690300974	1.82	0.0760422202337298	0.104721194126204	0.0299895715503581	0.1152	0.0707	0.0037	0.0025	0.0067	0.0029	0.0029	0.011	0.1673	0.0059	0.0068	0.005	0.0901	0.0083	0.006	0.002	0.0025	0.1392	0.1004	0.0059	0.0044	0.0066	0.031	0.006	0.0093	0.184
9	rs3818509	130670532	1.13	0.306408690300974	1.82	0.0760422202337298	0.103190678481506	0.0298445901737931	0.1155	0.0706	0.0037	0.0026	0.0067	0.0029	0.0031	0.011	0.1669	0.0059	0.0068	0.005	0.0904	0.0083	0.0061	0.0021	0.0026	0.1394	0.1	0.006	0.0044	0.0066	0.0309	0.0062	0.0093	0.1837
9	rs58007367	130673396	1.14	0.275532638758866	1.82	0.0760422202337298	0.171017407954431	0.020083339328923	0.1172	0.0707	0.0037	0.0032	0.0064	0.0033	0.0038	0.0114	0.164	0.0058	0.0065	0.0051	0.0915	0.0078	0.0062	0.0023	0.003	0.1394	0.0984	0.006	0.0045	0.0065	0.0312	0.007	0.0095	0.1823
9	rs75836714	130675392	1.14	0.275532638758866	1.82	0.0760422202337298	0.199760162415445	0.0115287724297442	0.1172	0.0707	0.0037	0.0033	0.0063	0.0033	0.0039	0.0115	0.1636	0.0057	0.0065	0.005	0.0917	0.0078	0.0061	0.0023	0.0031	0.1394	0.0983	0.006	0.0045	0.0065	0.0311	0.0072	0.0095	0.1824
9	rs77333490	130679800	1.14	0.275532638758866	1.82	0.0760422202337298	0.267020546791475	0.0144574109197485	0.1167	0.0706	0.0038	0.0037	0.0062	0.0035	0.0043	0.0117	0.1625	0.0056	0.0065	0.0052	0.0923	0.0078	0.0062	0.0025	0.0033	0.1392	0.0978	0.006	0.0046	0.0064	0.0311	0.0076	0.0096	0.1817
9	rs72754811	130695489	1.13	0.306408690300974	1.82	0.0760422202337298	0.367181297677074	0.0182469873782177	0.1161	0.0706	0.0039	0.0041	0.0061	0.0036	0.0046	0.0117	0.162	0.0055	0.0066	0.0053	0.0926	0.0078	0.0063	0.0026	0.0034	0.1388	0.0975	0.006	0.0047	0.0064	0.031	0.0079	0.0096	0.1815
9	rs7997	130698029	1.13	0.306408690300974	1.82	0.0760422202337298	0.386200221381087	0.0239238420619822	0.1161	0.0706	0.0039	0.0041	0.0061	0.0036	0.0046	0.0117	0.162	0.0055	0.0066	0.0053	0.0927	0.0078	0.0064	0.0026	0.0034	0.1389	0.0975	0.006	0.0047	0.0064	0.031	0.0079	0.0096	0.1815
9	rs6781	130698043	1.13	0.306408690300974	1.82	0.0760422202337298	0.37989806003124	0.0234907964316172	0.1161	0.0705	0.0039	0.0041	0.0061	0.0036	0.0046	0.0117	0.1619	0.0055	0.0066	0.0053	0.0927	0.0078	0.0064	0.0026	0.0034	0.1388	0.0975	0.006	0.0047	0.0064	0.031	0.0079	0.0096	0.1815
9	rs7849083	130710973	1.13	0.306408690300974	1.81	0.0849480383532209	0.380338600705514	0.0288864280875127	0.1161	0.0706	0.0039	0.0041	0.0061	0.0036	0.0046	0.0118	0.162	0.0055	0.0065	0.0053	0.0928	0.0078	0.0063	0.0026	0.0034	0.1386	0.0976	0.006	0.0047	0.0064	0.031	0.0079	0.0096	0.1815
9	rs7023663	130714930	1.13	0.306408690300974	1.81	0.0849480383532209	0.361147187136644	0.0324036979654317	0.1161	0.0704	0.0039	0.0041	0.0062	0.0037	0.0046	0.0118	0.162	0.0053	0.0066	0.0054	0.0928	0.0079	0.0063	0.0026	0.0034	0.1386	0.0976	0.006	0.0047	0.0064	0.031	0.0079	0.0097	0.1815
9	rs2417062	130715922	1.13	0.306408690300974	1.81	0.0849480383532209	0.366046003093585	0.0321034439921945	0.1161	0.0703	0.0039	0.0041	0.0062	0.0037	0.0046	0.0118	0.1621	0.0053	0.0066	0.0053	0.0928	0.0079	0.0063	0.0027	0.0034	0.1387	0.0976	0.006	0.0047	0.0065	0.031	0.008	0.0097	0.1816
9	rs7028190	130717977	1.13	0.306408690300974	1.81	0.0849480383532209	0.366478284258442	0.0294595745279191	0.1161	0.0703	0.0039	0.0042	0.0062	0.0037	0.0046	0.0117	0.1621	0.0053	0.0066	0.0053	0.0928	0.0079	0.0062	0.0027	0.0034	0.1387	0.0976	0.006	0.0047	0.0065	0.031	0.008	0.0097	0.1815
9	rs3780666	130727677	1.13	0.306408690300974	1.8	0.0946327581538143	0.413080008236215	0.0409905139367434	0.1161	0.0707	0.0041	0.0042	0.0062	0.0037	0.0048	0.0118	0.1623	0.0053	0.0066	0.0054	0.0921	0.0077	0.0064	0.0027	0.0036	0.1382	0.0979	0.006	0.0048	0.0066	0.0312	0.0082	0.0097	0.1806
9	rs75450106	130731159	1.13	0.306408690300974	1.8	0.0946327581538143	0.429490184634187	0.040323211082813	0.1161	0.0707	0.0041	0.0042	0.0062	0.0037	0.0048	0.0118	0.1622	0.0053	0.0066	0.0054	0.092	0.0077	0.0064	0.0027	0.0036	0.1384	0.098	0.0059	0.0047	0.0066	0.0312	0.0082	0.0097	0.1805
9	rs75046314	130736624	1.13	0.306408690300974	1.79	0.105135818603982	0.4701504476683	0.0529457465454202	0.1163	0.0707	0.0041	0.0043	0.0061	0.0037	0.0048	0.0118	0.1619	0.0053	0.0065	0.0055	0.0916	0.0077	0.0065	0.0027	0.0036	0.1389	0.0978	0.0058	0.0047	0.0066	0.0312	0.0083	0.0097	0.1807
9	rs13302576	130738730	1.13	0.306408690300974	1.79	0.105135818603982	0.478881081143062	0.0583060569503148	0.1164	0.0707	0.0041	0.0043	0.0061	0.0037	0.0048	0.0118	0.1618	0.0053	0.0065	0.0055	0.0915	0.0077	0.0065	0.0027	0.0036	0.1389	0.0978	0.0058	0.0047	0.0066	0.0312	0.0083	0.0097	0.1807
9	rs62585347	130743618	1.14	0.275532638758866	1.79	0.105135818603982	0.501426402282776	0.068838382882819	0.1164	0.0707	0.0041	0.0043	0.006	0.0037	0.0048	0.0118	0.1616	0.0053	0.0065	0.0055	0.0913	0.0077	0.0065	0.0027	0.0036	0.139	0.0978	0.0058	0.0048	0.0066	0.0312	0.0084	0.0098	0.1807
9	rs55934610	130749265	1.14	0.275532638758866	1.76	0.141944438278083	0.523953380023428	0.0871236644848596	0.1164	0.0707	0.0041	0.0043	0.006	0.0037	0.0048	0.0118	0.1614	0.0053	0.0065	0.0056	0.091	0.0077	0.0067	0.0027	0.0036	0.1392	0.0977	0.0058	0.0048	0.0067	0.0312	0.0084	0.0098	0.1808
9	rs10987808	130755229	1.14	0.275532638758866	1.76	0.141944438278083	0.481354486477396	0.0858965225782879	0.1164	0.0707	0.0041	0.0043	0.006	0.0038	0.0048	0.0118	0.1613	0.0053	0.0064	0.0056	0.0908	0.0077	0.0067	0.0028	0.0036	0.1393	0.0976	0.0058	0.0049	0.0067	0.0311	0.0084	0.0097	0.181
9	rs7032368	130755881	1.14	0.275532638758866	1.76	0.141944438278083	0.482035755196983	0.0873545293519021	0.1164	0.0707	0.0041	0.0043	0.006	0.0038	0.0048	0.0118	0.1613	0.0053	0.0064	0.0056	0.0908	0.0077	0.0067	0.0028	0.0036	0.1393	0.0976	0.0058	0.0049	0.0067	0.0311	0.0084	0.0097	0.181
9	rs35211009	130761065	1.14	0.275532638758866	1.76	0.141944438278083	0.470028038736963	0.0764072979413735	0.1164	0.0707	0.0041	0.0043	0.006	0.0038	0.0048	0.0118	0.1613	0.0053	0.0064	0.0056	0.0908	0.0077	0.0067	0.0028	0.0036	0.1393	0.0975	0.0058	0.0049	0.0067	0.0312	0.0084	0.0097	0.181
9	rs79790421	130773791	1.14	0.275532638758866	1.76	0.141944438278083	0.578764700028928	0.0858965225782879	0.1154	0.0705	0.0043	0.0048	0.0056	0.0043	0.0053	0.0121	0.1609	0.0054	0.0059	0.0058	0.0904	0.0078	0.0071	0.0031	0.004	0.1385	0.096	0.0058	0.0051	0.0064	0.032	0.0086	0.0095	0.1817
9	rs947626	130774369	1.14	0.275532638758866	1.75	0.156107803097264	0.609959596621914	0.0979121601905018	0.1153	0.0705	0.0043	0.0048	0.0056	0.0043	0.0053	0.0122	0.1609	0.0054	0.0059	0.0058	0.0904	0.0078	0.0071	0.0031	0.004	0.1385	0.096	0.0058	0.0051	0.0064	0.032	0.0086	0.0095	0.1818
9	rs10819332	130777467	1.14	0.275532638758866	1.75	0.156107803097264	0.66786787877519	0.0971882224860219	0.1153	0.0706	0.0043	0.0048	0.0056	0.0043	0.0053	0.0121	0.1608	0.0055	0.0059	0.0058	0.0907	0.0077	0.0071	0.003	0.004	0.1385	0.0956	0.0057	0.0051	0.0064	0.0326	0.0086	0.0094	0.1818
9	rs72754857	130783464	1.14	0.275532638758866	1.75	0.156107803097264	0.491872652795999	0.14377156807406	0.1155	0.0715	0.0043	0.005	0.0057	0.0046	0.0056	0.0131	0.1606	0.0057	0.0054	0.0061	0.0897	0.0077	0.0069	0.0034	0.0042	0.1373	0.0946	0.0058	0.0052	0.0065	0.0327	0.0084	0.0088	0.182
9	rs10987835	130787213	1.14	0.275532638758866	1.75	0.156107803097264	0.496701328270478	0.156252030030194	0.1156	0.0716	0.0044	0.005	0.0057	0.0046	0.0057	0.0132	0.1605	0.0057	0.0054	0.0061	0.0896	0.0077	0.0069	0.0034	0.0042	0.1371	0.0944	0.0059	0.0052	0.0065	0.0327	0.0084	0.0088	0.182
9	rs77881734	130787952	1.14	0.275532638758866	1.75	0.156107803097264	0.429724407950674	0.153859779379064	0.1156	0.0717	0.0044	0.0049	0.0057	0.0046	0.0056	0.0133	0.1603	0.0057	0.0053	0.0061	0.0895	0.0078	0.0069	0.0034	0.0042	0.1372	0.0943	0.0059	0.0052	0.0065	0.0327	0.0083	0.0087	0.1821
9	rs62586897	130791152	1.14	0.275532638758866	1.75	0.156107803097264	0.260160823747935	0.21223826975051	0.116	0.0724	0.0044	0.0045	0.0059	0.0048	0.0052	0.0137	0.1592	0.0058	0.0051	0.0064	0.0888	0.0079	0.007	0.0036	0.0043	0.1379	0.0938	0.0059	0.0052	0.0066	0.0327	0.0082	0.0084	0.1826
9	rs10987840	130793178	1.14	0.275532638758866	1.75	0.156107803097264	0.229841956663812	0.235336239551216	0.116	0.0725	0.0044	0.0042	0.0059	0.0047	0.005	0.0139	0.1602	0.0059	0.0049	0.0065	0.0883	0.0079	0.007	0.0037	0.0043	0.1377	0.0936	0.0059	0.0052	0.0065	0.0328	0.008	0.0081	0.1832
9	rs10987842	130793484	1.14	0.275532638758866	1.74	0.171280181914382	0.219031543599097	0.262492136675209	0.116	0.0725	0.0044	0.004	0.0059	0.0047	0.0047	0.014	0.1604	0.0059	0.0048	0.0065	0.0882	0.0079	0.007	0.0037	0.0044	0.1379	0.0935	0.0059	0.0052	0.0066	0.0328	0.008	0.0081	0.1834
9	rs10987845	130802156	1.14	0.275532638758866	1.74	0.171280181914382	0.329288727395627	0.380139944566492	0.1156	0.0723	0.0044	0.004	0.0058	0.0047	0.0045	0.0138	0.1618	0.0059	0.0044	0.0068	0.0876	0.0076	0.0069	0.0036	0.0044	0.1381	0.0933	0.0057	0.0051	0.0064	0.0333	0.0079	0.0074	0.1847
9	rs77154073	130802335	1.14	0.275532638758866	1.74	0.171280181914382	0.332364848041676	0.396023581955076	0.1156	0.0722	0.0044	0.004	0.0058	0.0047	0.0045	0.0138	0.1618	0.0059	0.0044	0.0068	0.0875	0.0076	0.0069	0.0036	0.0044	0.1382	0.0932	0.0057	0.0051	0.0064	0.0333	0.0079	0.0074	0.1849
9	rs118031956	130803614	1.14	0.275532638758866	1.74	0.171280181914382	0.313185064397131	0.385499626947226	0.1156	0.0723	0.0044	0.0039	0.0059	0.0047	0.0045	0.0138	0.1618	0.0059	0.0044	0.0067	0.0875	0.0076	0.0068	0.0036	0.0044	0.1384	0.0932	0.0057	0.0051	0.0064	0.0333	0.0078	0.0073	0.1851
9	rs10819341	130808444	1.13	0.306408690300974	1.74	0.171280181914382	0.252420945756828	0.376578502051919	0.1153	0.0723	0.0046	0.0039	0.006	0.0047	0.0044	0.0136	0.1615	0.0058	0.0043	0.0066	0.0874	0.0074	0.0066	0.0036	0.0044	0.1393	0.0932	0.0058	0.0051	0.0063	0.0335	0.0076	0.0071	0.186
9	rs10119067	130816527	1.13	0.306408690300974	1.75	0.156107803097264	0.24081271142214	0.377467982045048	0.1152	0.0721	0.0046	0.0038	0.0061	0.0048	0.0044	0.0136	0.1617	0.0058	0.0043	0.0066	0.0874	0.0074	0.0068	0.0036	0.0044	0.1395	0.0931	0.0058	0.0051	0.0063	0.0334	0.0075	0.007	0.186
9	rs10987852	130819574	1.13	0.306408690300974	1.75	0.156107803097264	0.284190602919988	0.386906803382549	0.1151	0.0722	0.0046	0.0037	0.0061	0.0048	0.0043	0.0134	0.1618	0.0058	0.0043	0.0065	0.0872	0.0073	0.0069	0.0036	0.0044	0.1405	0.0924	0.0058	0.0053	0.0062	0.0335	0.0076	0.007	0.1858
9	rs4836605	130827968	1.13	0.306408690300974	1.75	0.156107803097264	0.249457699884853	0.33557888955873	0.1153	0.0725	0.0045	0.0036	0.006	0.0047	0.0041	0.0126	0.1619	0.0057	0.0043	0.0064	0.0876	0.0073	0.0068	0.0035	0.0042	0.1412	0.0927	0.0058	0.0053	0.0061	0.0334	0.0075	0.007	0.1863
9	rs113215289	130834731	1.13	0.306408690300974	1.75	0.156107803097264	0.256386806662344	0.416649911554731	0.1169	0.0723	0.0045	0.0036	0.006	0.0047	0.0041	0.0126	0.1619	0.0054	0.0043	0.0066	0.0873	0.0071	0.0067	0.0034	0.0041	0.141	0.0923	0.0058	0.0052	0.0061	0.0336	0.0075	0.0068	0.1866
9	rs35830594	130835135	1.13	0.306408690300974	1.76	0.141944438278083	0.255358685898269	0.421359429142685	0.117	0.0723	0.0045	0.0036	0.006	0.0047	0.0041	0.0126	0.1619	0.0054	0.0043	0.0066	0.0873	0.0071	0.0067	0.0034	0.0041	0.141	0.0923	0.0058	0.0052	0.0061	0.0336	0.0075	0.0068	0.1866
9	rs10125888	130839178	1.13	0.306408690300974	1.76	0.141944438278083	0.283245214617429	0.451512714193527	0.1174	0.0721	0.0045	0.0036	0.006	0.0047	0.0041	0.0126	0.1619	0.0054	0.0045	0.0066	0.0867	0.007	0.0068	0.0034	0.0041	0.1412	0.0921	0.0058	0.0052	0.0061	0.0336	0.0076	0.0068	0.1867
9	rs55965570	130841000	1.13	0.306408690300974	1.76	0.141944438278083	0.311146053964817	0.488191322183654	0.1174	0.0721	0.0045	0.0036	0.006	0.0047	0.004	0.0126	0.162	0.0054	0.0045	0.0069	0.0866	0.007	0.0068	0.0034	0.0041	0.1412	0.092	0.0058	0.0052	0.0061	0.0336	0.0076	0.0068	0.1867
9	rs10819348	130849998	1.13	0.306408690300974	1.76	0.141944438278083	0.30630078017971	0.4847892551313	0.1175	0.0722	0.0045	0.0036	0.0058	0.0047	0.004	0.0125	0.1622	0.0053	0.0044	0.007	0.0865	0.0072	0.0068	0.0034	0.004	0.1414	0.0917	0.0057	0.0051	0.0061	0.0337	0.0075	0.0067	0.1868
9	rs10987875	130863276	1.13	0.306408690300974	1.75	0.156107803097264	0.184193178150054	0.445118628872377	0.1179	0.0721	0.0047	0.0035	0.0058	0.0046	0.004	0.0125	0.1627	0.005	0.0044	0.0069	0.0867	0.0072	0.0066	0.0035	0.0039	0.1416	0.0916	0.0056	0.0051	0.0061	0.0331	0.0073	0.0067	0.1872
9	rs3814522	130863893	1.13	0.306408690300974	1.75	0.156107803097264	0.168499545703982	0.442196105200238	0.118	0.0721	0.0047	0.0035	0.0058	0.0045	0.004	0.0125	0.1628	0.005	0.0044	0.0069	0.0868	0.0072	0.0066	0.0035	0.0038	0.1416	0.0916	0.0056	0.005	0.0061	0.0331	0.0072	0.0067	0.1872
9	rs116975394	130866764	1.13	0.306408690300974	1.75	0.156107803097264	0.159362211774863	0.437954324215584	0.118	0.0721	0.0047	0.0035	0.0058	0.0045	0.004	0.0125	0.1629	0.0049	0.0042	0.0069	0.0869	0.0072	0.0066	0.0035	0.0038	0.1417	0.0916	0.0056	0.005	0.0061	0.0328	0.0072	0.0068	0.1874
9	rs7872702	130870023	1.13	0.306408690300974	1.75	0.156107803097264	0.150423690861192	0.435176592956744	0.118	0.0721	0.0047	0.0035	0.0059	0.0045	0.004	0.0125	0.163	0.0049	0.0042	0.0068	0.0869	0.0072	0.0066	0.0035	0.0038	0.1417	0.0916	0.0056	0.005	0.0061	0.0327	0.0072	0.0068	0.1874
9	rs35361220	130880995	1.13	0.306408690300974	1.75	0.156107803097264	0.139346472355298	0.424113247561946	0.1178	0.0718	0.0048	0.0034	0.0059	0.0045	0.0039	0.0125	0.1631	0.0048	0.0042	0.0068	0.0867	0.0072	0.0065	0.0034	0.0038	0.1416	0.092	0.0056	0.0051	0.0062	0.0323	0.0072	0.0068	0.1884
9	rs13283456	130884753	1.13	0.306408690300974	1.75	0.156107803097264	0.151250817944972	0.421490453415777	0.1175	0.0717	0.0047	0.0034	0.0059	0.0046	0.004	0.0124	0.163	0.0048	0.0042	0.0068	0.0868	0.0072	0.0065	0.0034	0.0038	0.1415	0.092	0.0056	0.0051	0.0062	0.0323	0.0072	0.0068	0.1887
9	rs72756815	130887991	1.13	0.306408690300974	1.75	0.156107803097264	0.15857730341902	0.416258100044966	0.1173	0.0716	0.0047	0.0034	0.0058	0.0047	0.004	0.0123	0.1631	0.0048	0.0043	0.0069	0.0867	0.0072	0.0065	0.0035	0.0038	0.1415	0.092	0.0056	0.0051	0.0062	0.0323	0.0072	0.0068	0.1889
9	rs10819365	130890107	1.13	0.306408690300974	1.75	0.156107803097264	0.16162720975614	0.410783281547667	0.1172	0.0716	0.0047	0.0034	0.0058	0.0048	0.004	0.0123	0.1632	0.0048	0.0044	0.0069	0.0867	0.0072	0.0065	0.0035	0.0038	0.1414	0.0921	0.0057	0.0051	0.0062	0.0322	0.0072	0.0068	0.1891
9	rs118062264	130902195	1.14	0.275532638758866	1.75	0.156107803097264	0.127004666182259	0.239648551650658	0.1168	0.0714	0.0043	0.0028	0.0058	0.0043	0.0034	0.0121	0.1655	0.0042	0.0048	0.0067	0.0886	0.0074	0.0058	0.0032	0.0032	0.1384	0.0938	0.0058	0.005	0.0053	0.0328	0.006	0.0063	0.193
9	rs72500696	130902197	1.14	0.275532638758866	1.75	0.156107803097264	0.127004666182259	0.239648551650658	0.1168	0.0714	0.0043	0.0028	0.0058	0.0043	0.0034	0.0121	0.1655	0.0042	0.0048	0.0067	0.0886	0.0074	0.0058	0.0032	0.0032	0.1384	0.0938	0.0058	0.005	0.0053	0.0328	0.006	0.0063	0.193
9	rs878400	130908044	1.13	0.306408690300974	1.75	0.156107803097264	0.165234394122383	0.219311838498192	0.1166	0.0712	0.0041	0.0026	0.0058	0.0041	0.0032	0.0121	0.1665	0.0039	0.0049	0.0066	0.0893	0.0076	0.0055	0.0031	0.003	0.137	0.0945	0.0059	0.005	0.0049	0.0331	0.0056	0.0061	0.1945
