## Supplementary Tab. 4 for "Sparse haplotype-based fine-scale local ancestry inference at scale reveals recent selection on immune responses": 304206_file05 (part 92 of 161)

Chromosome	rs_number	hg19_GRCh37_Position	LDAS_26pop	-log10(p_LDAS_26pop)	LDAS_5continent	-log10(p_LDAS_5continent)	-log10(p_AAS_26pop)	-log10(p_AAS_5continent)	prob_ACB	prob_ASW	prob_BEB	prob_CDX	prob_CEU	prob_CHB	prob_CHS	prob_CLM	prob_ESN	prob_FIN	prob_GBR	prob_GIH	prob_GWD	prob_IBS	prob_ITU	prob_JPT	prob_KHV	prob_LWK	prob_MSL	prob_MXL	prob_PEL	prob_PJL	prob_PUR	prob_STU	prob_TSI	prob_YRI
9	rs3814526	130910687	1.13	0.306408690300974	1.75	0.156107803097264	0.165164585478197	0.227768889453881	0.1166	0.0712	0.0041	0.0026	0.0058	0.0041	0.0032	0.0121	0.1666	0.0039	0.005	0.0066	0.0892	0.0076	0.0055	0.0031	0.003	0.1371	0.0947	0.0059	0.005	0.0049	0.033	0.0056	0.0061	0.1944
9	rs75550575	130911065	1.13	0.306408690300974	1.75	0.156107803097264	0.162905192190486	0.223093750891437	0.1166	0.0712	0.0041	0.0026	0.0058	0.0041	0.0032	0.0121	0.1666	0.0039	0.005	0.0066	0.0892	0.0076	0.0055	0.0031	0.003	0.1372	0.0947	0.0059	0.005	0.0049	0.033	0.0055	0.0061	0.1944
9	rs3780836	130912857	1.13	0.306408690300974	1.76	0.141944438278083	0.155224788984115	0.224612420923596	0.1166	0.0712	0.0041	0.0026	0.0057	0.0041	0.0032	0.0121	0.1667	0.0039	0.005	0.0066	0.0892	0.0076	0.0055	0.0031	0.003	0.1373	0.0947	0.0059	0.0049	0.0049	0.033	0.0055	0.0061	0.1944
9	rs41276236	130931421	1.13	0.306408690300974	1.76	0.141944438278083	0.111727363363417	0.168604988694513	0.1166	0.0714	0.004	0.0026	0.006	0.004	0.0032	0.012	0.1671	0.0039	0.0052	0.0065	0.089	0.0078	0.0052	0.0031	0.0031	0.1374	0.0951	0.0057	0.0048	0.0049	0.0326	0.0055	0.0062	0.1939
9	rs10987905	130931586	1.13	0.306408690300974	1.76	0.141944438278083	0.11269572423956	0.173657854471256	0.1166	0.0714	0.004	0.0026	0.006	0.004	0.0033	0.012	0.1672	0.0039	0.0052	0.0065	0.089	0.0078	0.0052	0.0031	0.0031	0.1375	0.0951	0.0057	0.0048	0.0049	0.0326	0.0055	0.0062	0.1939
9	rs45611034	130932373	1.13	0.306408690300974	1.76	0.141944438278083	0.109206499874806	0.163702091825455	0.1166	0.0714	0.004	0.0026	0.006	0.004	0.0033	0.012	0.1672	0.0039	0.0052	0.0064	0.089	0.0078	0.0052	0.0031	0.0031	0.1374	0.0951	0.0057	0.0048	0.0049	0.0326	0.0055	0.0062	0.1939
9	rs11549266	130938661	1.12	0.339600448506511	1.76	0.141944438278083	0.0955223328024907	0.175053977552171	0.117	0.0714	0.004	0.0026	0.006	0.0039	0.0033	0.012	0.1672	0.0038	0.0052	0.0062	0.089	0.008	0.0051	0.003	0.0032	0.1372	0.0952	0.0058	0.0048	0.0048	0.0325	0.0056	0.006	0.1941
9	rs10987913	130949190	1.12	0.339600448506511	1.75	0.156107803097264	0.110216054303127	0.218020067032075	0.1171	0.0715	0.004	0.0026	0.006	0.0039	0.0034	0.012	0.1673	0.0038	0.0052	0.0062	0.089	0.0082	0.0051	0.003	0.0032	0.1371	0.0953	0.0058	0.0048	0.0048	0.0324	0.0056	0.0057	0.1941
9	rs3003570	130967824	1.12	0.339600448506511	1.75	0.156107803097264	0.101518093421165	0.279435143471736	0.1171	0.0714	0.004	0.0026	0.0058	0.0039	0.0034	0.0121	0.1673	0.0038	0.0052	0.006	0.0888	0.0082	0.005	0.003	0.0033	0.1374	0.0954	0.0059	0.0049	0.0047	0.0324	0.0056	0.0057	0.1943
9	rs12380222	130969168	1.12	0.339600448506511	1.75	0.156107803097264	0.0911082378368441	0.277226858718505	0.1171	0.0705	0.004	0.0026	0.0058	0.0039	0.0034	0.0121	0.1673	0.0038	0.0052	0.0058	0.0894	0.0083	0.0049	0.0029	0.0033	0.1374	0.0959	0.0059	0.0049	0.0047	0.0325	0.0056	0.0057	0.1943
9	rs2502817	130971586	1.12	0.339600448506511	1.75	0.156107803097264	0.0785168754250214	0.225046943191918	0.1176	0.0707	0.0039	0.0026	0.0059	0.0037	0.0031	0.012	0.1675	0.0037	0.0054	0.0055	0.0886	0.0082	0.0047	0.0028	0.0032	0.1379	0.0966	0.0059	0.0049	0.0045	0.0325	0.0054	0.0059	0.1946
9	rs2502730	130973504	1.12	0.339600448506511	1.75	0.156107803097264	0.0915461631093836	0.174954125875564	0.118	0.0707	0.0039	0.0027	0.0059	0.0037	0.003	0.0119	0.1687	0.0037	0.0054	0.0054	0.089	0.0083	0.0042	0.0028	0.0032	0.1377	0.0964	0.006	0.0049	0.0042	0.0327	0.0052	0.006	0.1937
9	rs2502731	130976557	1.11	0.375177619549844	1.75	0.156107803097264	0.163424974084832	0.229188496529739	0.1184	0.0706	0.0036	0.0028	0.0058	0.0038	0.0029	0.0117	0.1692	0.0037	0.0055	0.0053	0.0894	0.008	0.004	0.0026	0.0032	0.1379	0.0963	0.0062	0.0049	0.0038	0.033	0.005	0.0058	0.1938
9	rs3003599	130979181	1.11	0.375177619549844	1.75	0.156107803097264	0.169419056087554	0.15971987726673	0.1198	0.0703	0.0036	0.0027	0.0056	0.0038	0.0028	0.011	0.1691	0.0037	0.0055	0.0051	0.0897	0.0081	0.0035	0.0025	0.003	0.1375	0.0969	0.0063	0.005	0.0035	0.0326	0.0049	0.006	0.1946
9	rs73672447	130980404	1.11	0.375177619549844	1.76	0.141944438278083	0.174528496738755	0.168112418281161	0.1204	0.0702	0.0037	0.0027	0.0055	0.0038	0.0028	0.0108	0.169	0.0037	0.0055	0.0049	0.0897	0.008	0.0034	0.0025	0.003	0.1377	0.0971	0.0063	0.0051	0.0035	0.0327	0.0049	0.0062	0.1947
9	rs2229917	130980937	1.11	0.375177619549844	1.76	0.141944438278083	0.185273168210176	0.237986995956401	0.1205	0.0701	0.0037	0.0027	0.0052	0.0038	0.0031	0.0107	0.1691	0.0035	0.0056	0.005	0.0895	0.0078	0.0034	0.0026	0.0031	0.1377	0.0971	0.0063	0.0051	0.0035	0.0327	0.0049	0.0062	0.1947
9	rs3003609	130984755	1.11	0.375177619549844	1.76	0.141944438278083	0.180827813608436	0.263977194986213	0.1206	0.07	0.0036	0.0027	0.0051	0.0038	0.0031	0.0107	0.1694	0.0035	0.0056	0.0049	0.0901	0.0078	0.0033	0.0026	0.0031	0.1374	0.0963	0.0063	0.0051	0.0035	0.0328	0.0049	0.0062	0.1947
9	rs35048348	130984809	1.11	0.375177619549844	1.74	0.171280181914382	0.17983617548373	0.253750074403435	0.1206	0.07	0.0036	0.0027	0.0051	0.0038	0.0031	0.0107	0.1694	0.0035	0.0056	0.0049	0.0902	0.0078	0.0033	0.0026	0.0031	0.1374	0.0963	0.0063	0.0051	0.0035	0.0328	0.0049	0.0062	0.1947
9	rs77264652	130988615	1.11	0.375177619549844	1.72	0.204795704918344	0.140390277773315	0.18922542205828	0.1209	0.0699	0.0036	0.0026	0.0051	0.0039	0.0031	0.0108	0.1692	0.0036	0.0056	0.005	0.0903	0.0078	0.0037	0.0026	0.0032	0.1373	0.0959	0.0063	0.0051	0.0035	0.0328	0.0049	0.0063	0.1946
9	rs7022174	130999472	1.11	0.375177619549844	1.72	0.204795704918344	0.149434684327827	0.193239914462742	0.122	0.0691	0.0037	0.0027	0.0051	0.004	0.0032	0.0108	0.169	0.0036	0.0056	0.0052	0.0898	0.0076	0.0039	0.0028	0.0033	0.1368	0.096	0.0061	0.0049	0.0035	0.0327	0.0054	0.0067	0.1939
9	rs1004464	131003677	1.11	0.375177619549844	1.72	0.204795704918344	0.125754966361722	0.187382265027498	0.1222	0.069	0.0037	0.0026	0.0052	0.004	0.0032	0.0115	0.1687	0.0036	0.0057	0.0053	0.0897	0.0077	0.004	0.0028	0.0033	0.1368	0.0954	0.0061	0.0048	0.0035	0.0327	0.0055	0.0068	0.1937
9	rs11789170	131005360	1.11	0.375177619549844	1.72	0.204795704918344	0.175322396711194	0.207882820614509	0.1226	0.0681	0.0038	0.0026	0.0054	0.0041	0.0032	0.0115	0.1677	0.0035	0.0062	0.0057	0.0896	0.0078	0.0045	0.0029	0.0034	0.1365	0.0948	0.0062	0.0048	0.0038	0.0328	0.006	0.0075	0.1923
9	rs2302425	131010726	1.12	0.339600448506511	1.72	0.204795704918344	0.138527363976633	0.18330847945307	0.1229	0.0677	0.004	0.0027	0.0055	0.0041	0.0035	0.0117	0.1666	0.0036	0.0062	0.0056	0.0889	0.0079	0.0047	0.003	0.0035	0.1365	0.094	0.0061	0.0047	0.0039	0.033	0.006	0.0078	0.1931
9	rs12343000	131012256	1.12	0.339600448506511	1.72	0.204795704918344	0.134506090984888	0.187995967475814	0.123	0.0677	0.004	0.0027	0.0055	0.0041	0.0035	0.0118	0.1663	0.0036	0.0062	0.0056	0.0888	0.0079	0.0047	0.003	0.0035	0.1365	0.0941	0.0061	0.0047	0.0039	0.033	0.006	0.0078	0.1932
9	rs2240961	131019738	1.12	0.339600448506511	1.72	0.204795704918344	0.0985554268733581	0.156060166133246	0.1228	0.0675	0.0041	0.0027	0.0056	0.0041	0.0036	0.0118	0.1657	0.0036	0.0062	0.0054	0.0894	0.0079	0.0046	0.0031	0.0036	0.1363	0.0938	0.0062	0.0046	0.0038	0.0329	0.0058	0.0078	0.1943
9	rs12338625	131023141	1.12	0.339600448506511	1.72	0.204795704918344	0.105571623482515	0.157308779897678	0.1227	0.0668	0.0041	0.0027	0.0056	0.004	0.0036	0.0119	0.1656	0.0037	0.0062	0.0054	0.0895	0.0078	0.0046	0.003	0.0036	0.1367	0.0945	0.0062	0.0045	0.0038	0.0329	0.0058	0.0078	0.1944
9	rs16912752	131023505	1.12	0.339600448506511	1.72	0.204795704918344	0.108338000712112	0.173458725360656	0.1227	0.0667	0.0041	0.0027	0.0056	0.004	0.0036	0.0119	0.1656	0.0037	0.0062	0.0054	0.0895	0.0078	0.0046	0.003	0.0036	0.1367	0.0945	0.0062	0.0045	0.0038	0.0329	0.0058	0.0078	0.1944
9	rs117756478	131032242	1.12	0.339600448506511	1.71	0.223208546872115	0.0853024508539831	0.133480399793742	0.1226	0.0665	0.0041	0.0026	0.0056	0.004	0.0036	0.0119	0.1652	0.0037	0.0062	0.0054	0.0894	0.0078	0.0046	0.003	0.0036	0.1374	0.095	0.0062	0.0045	0.0039	0.0329	0.0057	0.0079	0.194
9	rs56203622	131040874	1.12	0.339600448506511	1.71	0.223208546872115	0.0780537942972116	0.126303135951984	0.1225	0.0662	0.0041	0.0025	0.0056	0.004	0.0035	0.012	0.1648	0.0037	0.0062	0.0053	0.0895	0.0078	0.0046	0.003	0.0036	0.138	0.0956	0.0062	0.0045	0.0039	0.0328	0.0056	0.008	0.1935
9	rs41313319	131051378	1.12	0.339600448506511	1.71	0.223208546872115	0.0744124189196024	0.0939170803644566	0.1226	0.0663	0.0041	0.0025	0.0057	0.004	0.0035	0.012	0.1646	0.0038	0.0062	0.0053	0.0894	0.0078	0.0048	0.003	0.0036	0.1375	0.0961	0.0061	0.0045	0.004	0.0329	0.0055	0.0081	0.1935
9	rs79975232	131054826	1.12	0.339600448506511	1.7	0.24276969786222	0.0752262443760473	0.0886673725206129	0.1226	0.0662	0.0041	0.0025	0.0057	0.004	0.0035	0.012	0.1645	0.0038	0.0062	0.0053	0.0893	0.0078	0.0048	0.003	0.0036	0.1374	0.0963	0.0061	0.0045	0.0041	0.033	0.0055	0.0081	0.1935
9	rs73672492	131057783	1.12	0.339600448506511	1.69	0.263511633917478	0.0763491900200454	0.0868930442417432	0.1226	0.0662	0.0041	0.0025	0.0057	0.004	0.0035	0.012	0.1645	0.0038	0.0062	0.0053	0.0892	0.0078	0.0048	0.003	0.0036	0.1373	0.0963	0.0061	0.0045	0.0041	0.033	0.0055	0.0082	0.1935
9	rs1468648	131057985	1.12	0.339600448506511	1.69	0.263511633917478	0.0753122434144784	0.0862026536973973	0.1226	0.0662	0.0041	0.0025	0.0057	0.004	0.0035	0.012	0.1645	0.0038	0.0062	0.0053	0.0892	0.0078	0.0048	0.003	0.0036	0.1373	0.0964	0.0061	0.0045	0.0041	0.033	0.0055	0.0082	0.1935
9	rs113145032	131059945	1.12	0.339600448506511	1.69	0.263511633917478	0.0651283726500597	0.0553430878808383	0.1226	0.0662	0.0041	0.0025	0.0057	0.004	0.0036	0.012	0.1644	0.0038	0.0062	0.0053	0.0892	0.0078	0.0048	0.003	0.0036	0.1372	0.0964	0.0061	0.0045	0.0041	0.033	0.0055	0.0082	0.1935
9	rs13299389	131061618	1.12	0.339600448506511	1.69	0.263511633917478	0.0651479400555332	0.053258562144801	0.1226	0.0662	0.0041	0.0025	0.0057	0.004	0.0036	0.012	0.1643	0.0038	0.0062	0.0053	0.0893	0.0078	0.0049	0.003	0.0036	0.1371	0.0964	0.0061	0.0045	0.0041	0.033	0.0055	0.0082	0.1935
9	rs76347598	131084979	1.12	0.339600448506511	1.69	0.263511633917478	0.0666265106143302	0.0423964746486491	0.1226	0.0663	0.0042	0.0025	0.0058	0.004	0.0038	0.012	0.1634	0.0038	0.0062	0.0053	0.0893	0.0079	0.005	0.003	0.0036	0.1366	0.0964	0.0061	0.0045	0.0041	0.033	0.0056	0.0084	0.1934
9	rs56224008	131107634	1.12	0.339600448506511	1.69	0.263511633917478	0.0695265819003536	0.0416065213949359	0.1227	0.0663	0.0042	0.0026	0.0059	0.0041	0.0039	0.012	0.1631	0.0038	0.0062	0.0054	0.0894	0.0079	0.0051	0.003	0.0036	0.1363	0.0964	0.0061	0.0045	0.0041	0.033	0.0056	0.0085	0.1934
9	rs112417645	131110262	1.12	0.339600448506511	1.67	0.308662716071979	0.0716922936104765	0.0484101843611724	0.1227	0.0663	0.0042	0.0026	0.0059	0.0041	0.0039	0.012	0.1631	0.0038	0.0062	0.0054	0.0894	0.0079	0.0051	0.003	0.0036	0.1363	0.0964	0.0061	0.0045	0.0041	0.033	0.0056	0.0085	0.1934
9	rs2240953	131110892	1.12	0.339600448506511	1.68	0.285465824887251	0.0723399746084038	0.0479903574485718	0.1227	0.0663	0.0042	0.0026	0.0059	0.0041	0.0039	0.012	0.1631	0.0038	0.0062	0.0054	0.0894	0.0079	0.0051	0.003	0.0036	0.1363	0.0964	0.0061	0.0045	0.0041	0.033	0.0056	0.0085	0.1934
9	rs111417655	131115368	1.12	0.339600448506511	1.68	0.285465824887251	0.0728650558699525	0.0499226334494273	0.1227	0.0663	0.0042	0.0026	0.0059	0.0041	0.0039	0.012	0.163	0.0038	0.0062	0.0054	0.0894	0.0079	0.0051	0.003	0.0036	0.1363	0.0965	0.0061	0.0045	0.0042	0.033	0.0057	0.0085	0.1933
9	rs76801059	131120165	1.12	0.339600448506511	1.68	0.285465824887251	0.0811292367351447	0.0556619326325885	0.1228	0.0664	0.0043	0.0025	0.0059	0.0041	0.0039	0.012	0.1628	0.0037	0.0062	0.0054	0.0894	0.0079	0.0051	0.003	0.0036	0.1361	0.0965	0.0061	0.0045	0.0043	0.0331	0.0057	0.0086	0.1934
9	rs117199693	131120381	1.12	0.339600448506511	1.68	0.285465824887251	0.0796934510230949	0.0557257961539152	0.1228	0.0664	0.0043	0.0025	0.0059	0.0041	0.0039	0.012	0.1628	0.0037	0.0062	0.0054	0.0894	0.0079	0.0051	0.0029	0.0036	0.1361	0.0965	0.0061	0.0045	0.0043	0.0331	0.0057	0.0086	0.1934
9	rs11999003	131137018	1.13	0.306408690300974	1.69	0.263511633917478	0.105544982849371	0.0842965206494787	0.1231	0.0667	0.0044	0.0025	0.0058	0.0041	0.004	0.012	0.1613	0.0036	0.0062	0.0054	0.0901	0.0078	0.0051	0.0029	0.0034	0.1351	0.0972	0.0064	0.0045	0.0046	0.0333	0.0057	0.0088	0.193
9	rs77536468	131149056	1.13	0.306408690300974	1.69	0.263511633917478	0.0972084725609871	0.0735846631205434	0.1232	0.0667	0.0044	0.0025	0.0058	0.0041	0.004	0.012	0.1611	0.0036	0.0062	0.0054	0.0902	0.0077	0.0051	0.0029	0.0034	0.135	0.0972	0.0064	0.0045	0.0048	0.0334	0.0058	0.0088	0.1929
9	rs78202609	131155027	1.13	0.306408690300974	1.69	0.263511633917478	0.096980898296594	0.0615345997089099	0.1232	0.0667	0.0044	0.0025	0.0058	0.0041	0.004	0.012	0.1612	0.0036	0.0062	0.0054	0.0902	0.0077	0.0051	0.0029	0.0034	0.1349	0.0972	0.0064	0.0045	0.0048	0.0334	0.0057	0.0088	0.1929
9	rs116936622	131159396	1.13	0.306408690300974	1.69	0.263511633917478	0.0913270345224414	0.0507171370080232	0.1232	0.0667	0.0044	0.0025	0.0058	0.0041	0.004	0.0119	0.1615	0.0036	0.0062	0.0053	0.0901	0.0077	0.005	0.0029	0.0033	0.135	0.0972	0.0064	0.0045	0.0048	0.0334	0.0056	0.0088	0.1928
9	rs56761634	131159867	1.13	0.306408690300974	1.69	0.263511633917478	0.0917656237135862	0.0555343001299485	0.1231	0.0667	0.0044	0.0025	0.0058	0.0041	0.004	0.0119	0.1615	0.0036	0.0062	0.0053	0.09	0.0077	0.005	0.0029	0.0033	0.1351	0.0972	0.0064	0.0045	0.0048	0.0334	0.0056	0.0088	0.1928
9	rs116874167	131183965	1.14	0.275532638758866	1.68	0.285465824887251	0.13912565852064	0.189943862760681	0.1241	0.0671	0.0045	0.0026	0.0054	0.0041	0.0045	0.0129	0.1602	0.0033	0.0054	0.0056	0.0898	0.0068	0.0049	0.0033	0.0034	0.1333	0.0978	0.007	0.0045	0.0048	0.0334	0.0058	0.0083	0.194
9	rs7038316	131186401	1.13	0.306408690300974	1.68	0.285465824887251	0.140485400430417	0.21223826975051	0.1241	0.0671	0.0045	0.0026	0.0054	0.0041	0.0045	0.0129	0.1602	0.0033	0.0054	0.0056	0.0898	0.0068	0.0049	0.0033	0.0034	0.1333	0.0979	0.007	0.0045	0.0048	0.0334	0.0059	0.0083	0.194
9	rs148321495	131193551	1.14	0.275532638758866	1.67	0.308662716071979	0.158884170122002	0.214373701007763	0.1243	0.0671	0.0045	0.0026	0.0053	0.0041	0.0045	0.0127	0.1598	0.0032	0.0053	0.0055	0.0902	0.0068	0.0048	0.0032	0.0034	0.133	0.0983	0.007	0.0045	0.0048	0.0334	0.0059	0.0082	0.1943
9	rs117694866	131196199	1.14	0.275532638758866	1.67	0.308662716071979	0.184676862679438	0.221902871744182	0.1244	0.0671	0.0045	0.0026	0.0053	0.0041	0.0045	0.0125	0.1594	0.0031	0.0052	0.0055	0.0907	0.0068	0.0048	0.0032	0.0034	0.1327	0.0987	0.007	0.0044	0.0049	0.0335	0.006	0.0081	0.1945
9	rs2072398	131196334	1.14	0.275532638758866	1.67	0.308662716071979	0.186618896121718	0.230172975102048	0.1244	0.0671	0.0045	0.0026	0.0053	0.0041	0.0045	0.0125	0.1593	0.0031	0.0052	0.0055	0.0907	0.0068	0.0048	0.0032	0.0034	0.1327	0.0987	0.007	0.0044	0.0049	0.0335	0.006	0.0081	0.1945
9	rs4837264	131201895	1.14	0.275532638758866	1.68	0.285465824887251	0.182413585859256	0.250369401154829	0.1249	0.0671	0.0045	0.0026	0.0053	0.0041	0.0044	0.0126	0.1595	0.0031	0.0051	0.0054	0.0911	0.0066	0.0047	0.0031	0.0032	0.1327	0.0993	0.0069	0.0044	0.0047	0.0335	0.0059	0.008	0.1939
9	rs117393148	131218653	1.14	0.275532638758866	1.68	0.285465824887251	0.179506328745257	0.235336239551216	0.1253	0.0671	0.0045	0.0025	0.0052	0.0041	0.0043	0.0126	0.1589	0.0032	0.0051	0.0054	0.0915	0.0065	0.0046	0.0031	0.0031	0.1328	0.1001	0.0069	0.0044	0.0046	0.0334	0.0058	0.008	0.1938
9	rs74771309	131258520	1.14	0.275532638758866	1.68	0.285465824887251	0.172159329175839	0.237323412800166	0.1254	0.067	0.0045	0.0025	0.0052	0.0041	0.0043	0.0126	0.1587	0.0032	0.0052	0.0054	0.0914	0.0065	0.0046	0.0032	0.0031	0.1328	0.1003	0.007	0.0044	0.0046	0.0334	0.0058	0.008	0.1936
9	rs1133750	131262957	1.14	0.275532638758866	1.73	0.187497716434302	0.175430817642631	0.241869709248799	0.1254	0.067	0.0045	0.0025	0.0052	0.0041	0.0043	0.0126	0.1586	0.0032	0.0052	0.0054	0.0914	0.0065	0.0046	0.0032	0.0031	0.1328	0.1003	0.0069	0.0044	0.0046	0.0334	0.0058	0.008	0.1936
9	rs56164320	131267212	1.14	0.275532638758866	1.72	0.204795704918344	0.17431234108766	0.242982741623154	0.1254	0.067	0.0045	0.0025	0.0052	0.0041	0.0043	0.0126	0.1586	0.0032	0.0052	0.0054	0.0914	0.0065	0.0046	0.0032	0.0031	0.1328	0.1003	0.007	0.0045	0.0046	0.0334	0.0058	0.008	0.1936
9	rs2275260	131285955	1.14	0.275532638758866	1.72	0.204795704918344	0.17165919497956	0.252508831443636	0.1254	0.067	0.0045	0.0025	0.0052	0.0042	0.0043	0.0126	0.1585	0.0032	0.0052	0.0054	0.0913	0.0065	0.0046	0.0032	0.0031	0.1328	0.1004	0.007	0.0045	0.0046	0.0334	0.0058	0.008	0.1935
9	rs10988014	131287352	1.14	0.275532638758866	1.71	0.223208546872115	0.168534857567794	0.248123604624447	0.1254	0.067	0.0044	0.0025	0.0052	0.0041	0.0043	0.0126	0.1586	0.0032	0.0052	0.0054	0.0913	0.0065	0.0046	0.0032	0.0031	0.1329	0.1004	0.007	0.0045	0.0046	0.0334	0.0057	0.008	0.1936
9	rs117944750	131294233	1.14	0.275532638758866	1.71	0.223208546872115	0.168888213450139	0.228532937720587	0.1256	0.0668	0.0044	0.0025	0.0052	0.0041	0.0043	0.0126	0.1589	0.0032	0.0052	0.0054	0.0913	0.0065	0.0046	0.0032	0.0031	0.1328	0.1001	0.007	0.0044	0.0046	0.0334	0.0057	0.008	0.1937
9	rs10760563	131303522	1.14	0.275532638758866	1.71	0.223208546872115	0.168393635993264	0.229188496529739	0.1256	0.0667	0.0044	0.0025	0.0052	0.0041	0.0043	0.0125	0.159	0.0032	0.0052	0.0054	0.0913	0.0065	0.0046	0.0032	0.0031	0.1328	0.1	0.007	0.0044	0.0046	0.0334	0.0057	0.008	0.1938
9	rs34301590	131306847	1.14	0.275532638758866	1.71	0.223208546872115	0.167653354972354	0.229844663708658	0.1256	0.0667	0.0044	0.0025	0.0052	0.0041	0.0043	0.0125	0.159	0.0032	0.0052	0.0054	0.0913	0.0065	0.0046	0.0032	0.0031	0.1327	0.1	0.007	0.0044	0.0046	0.0334	0.0057	0.008	0.1938
9	rs10513497	131311128	1.14	0.275532638758866	1.71	0.223208546872115	0.134784336684639	0.227114652465071	0.1257	0.0667	0.0044	0.0025	0.0052	0.0037	0.0044	0.0125	0.1593	0.0032	0.0052	0.0054	0.0916	0.0065	0.0046	0.0032	0.0031	0.1327	0.0997	0.007	0.0045	0.0046	0.0334	0.0057	0.008	0.1939
9	rs72756899	131312517	1.15	0.246899131395369	1.71	0.223208546872115	0.162317278413023	0.247675215918046	0.1255	0.0666	0.0044	0.0025	0.0052	0.0037	0.0045	0.0124	0.1595	0.0032	0.0051	0.0055	0.0922	0.0064	0.0046	0.0032	0.0031	0.1323	0.0998	0.007	0.0045	0.0046	0.0335	0.0057	0.008	0.1937
9	rs77741454	131316066	1.15	0.246899131395369	1.72	0.204795704918344	0.237538970595392	0.315117118608855	0.1251	0.0665	0.0044	0.0025	0.0052	0.0036	0.0047	0.0123	0.1598	0.0032	0.0049	0.0056	0.0935	0.0063	0.0047	0.0033	0.003	0.1313	0.1	0.0071	0.0044	0.0046	0.0337	0.0058	0.0079	0.1932
9	rs10760564	131320918	1.15	0.246899131395369	1.72	0.204795704918344	0.274534065032756	0.340012193613999	0.1249	0.0664	0.0043	0.0025	0.0051	0.0036	0.0048	0.0123	0.16	0.0032	0.0048	0.0056	0.0942	0.0063	0.0048	0.0033	0.003	0.1308	0.1001	0.0072	0.0044	0.0046	0.0339	0.0058	0.0078	0.1929
9	rs75428787	131321779	1.15	0.246899131395369	1.75	0.156107803097264	0.275370683094555	0.340999659973837	0.1249	0.0664	0.0043	0.0025	0.0051	0.0036	0.0049	0.0123	0.16	0.0032	0.0048	0.0056	0.0942	0.0063	0.0048	0.0033	0.003	0.1308	0.1001	0.0072	0.0044	0.0046	0.0338	0.0058	0.0078	0.1929
9	rs13300824	131327734	1.15	0.246899131395369	1.76	0.141944438278083	0.275417202101756	0.341370173441047	0.1249	0.0664	0.0043	0.0025	0.0051	0.0036	0.0049	0.0123	0.16	0.0032	0.0048	0.0056	0.0942	0.0063	0.0048	0.0033	0.003	0.1308	0.1001	0.0072	0.0044	0.0046	0.0338	0.0058	0.0078	0.1929
9	rs62584843	131351322	1.15	0.246899131395369	1.76	0.141944438278083	0.274255497257334	0.343595694495478	0.1249	0.0665	0.0043	0.0025	0.0051	0.0036	0.0049	0.0123	0.16	0.0032	0.0048	0.0056	0.0943	0.0063	0.0048	0.0033	0.003	0.1308	0.1001	0.0072	0.0044	0.0046	0.0338	0.0058	0.0078	0.1928
9	rs80060491	131352519	1.15	0.246899131395369	1.75	0.156107803097264	0.273791556484616	0.343224484273364	0.1249	0.0665	0.0043	0.0025	0.0051	0.0036	0.0049	0.0123	0.16	0.0032	0.0048	0.0056	0.0943	0.0063	0.0048	0.0033	0.003	0.1308	0.1001	0.0072	0.0044	0.0046	0.0338	0.0058	0.0078	0.1928
9	rs118026701	131360524	1.15	0.246899131395369	1.75	0.156107803097264	0.271893829052115	0.343100773282828	0.1249	0.0665	0.0043	0.0025	0.0051	0.0036	0.0049	0.0123	0.16	0.0032	0.0048	0.0056	0.0943	0.0063	0.0048	0.0033	0.003	0.1308	0.1001	0.0072	0.0044	0.0046	0.0338	0.0058	0.0078	0.1928
9	rs4837289	131366070	1.15	0.246899131395369	1.76	0.141944438278083	0.270095286493944	0.342977075173033	0.1249	0.0665	0.0043	0.0025	0.0051	0.0036	0.0049	0.0123	0.16	0.0032	0.0048	0.0056	0.0943	0.0063	0.0048	0.0033	0.003	0.1308	0.1001	0.0072	0.0044	0.0046	0.0338	0.0058	0.0078	0.1928
9	rs77139835	131377171	1.15	0.246899131395369	1.76	0.141944438278083	0.279761966649852	0.347065895349878	0.1249	0.0665	0.0043	0.0025	0.0051	0.0036	0.0049	0.0123	0.16	0.0032	0.0048	0.0056	0.0943	0.0063	0.0048	0.0033	0.003	0.1308	0.1002	0.0072	0.0044	0.0046	0.0338	0.0058	0.0078	0.1928
9	rs3750333	131379998	1.15	0.246899131395369	1.76	0.141944438278083	0.283009131396107	0.347065895349878	0.1249	0.0665	0.0043	0.0025	0.0051	0.0036	0.0049	0.0122	0.1599	0.0032	0.0048	0.0056	0.0943	0.0063	0.0048	0.0033	0.003	0.1308	0.1002	0.0071	0.0044	0.0046	0.0338	0.0058	0.0078	0.1928
9	rs35782171	131391202	1.15	0.246899131395369	1.76	0.141944438278083	0.299011019986791	0.350172753147174	0.125	0.0666	0.0043	0.0025	0.0051	0.0036	0.0049	0.0121	0.1596	0.0032	0.0048	0.0056	0.0942	0.0062	0.0048	0.0033	0.003	0.1308	0.1004	0.0071	0.0044	0.0046	0.0338	0.0058	0.0078	0.1929
9	rs75086467	131391986	1.15	0.246899131395369	1.76	0.141944438278083	0.301935302935984	0.349923911982725	0.125	0.0666	0.0043	0.0025	0.0051	0.0036	0.0049	0.0121	0.1596	0.0032	0.0048	0.0056	0.0942	0.0062	0.0048	0.0033	0.003	0.1308	0.1004	0.0071	0.0044	0.0046	0.0338	0.0058	0.0078	0.1929
9	rs11543348	131395768	1.15	0.246899131395369	1.75	0.156107803097264	0.306941210121958	0.349675121601528	0.125	0.0667	0.0044	0.0025	0.0051	0.0037	0.0049	0.012	0.1595	0.0031	0.0048	0.0056	0.0942	0.0062	0.0048	0.0033	0.003	0.1308	0.1005	0.0071	0.0044	0.0046	0.0339	0.0058	0.0078	0.193
9	rs4837291	131397479	1.15	0.246899131395369	1.75	0.156107803097264	0.305857819897889	0.34805922380685	0.125	0.0667	0.0044	0.0025	0.0051	0.0037	0.0049	0.012	0.1594	0.0031	0.0048	0.0056	0.0942	0.0062	0.0048	0.0033	0.003	0.1308	0.1006	0.0071	0.0044	0.0046	0.0339	0.0058	0.0078	0.193
9	rs12380424	131403221	1.15	0.246899131395369	1.75	0.156107803097264	0.306694807227085	0.340012193613999	0.125	0.0668	0.0044	0.0025	0.0051	0.0037	0.0049	0.012	0.1594	0.0031	0.0048	0.0055	0.0942	0.0062	0.0048	0.0033	0.003	0.1307	0.1006	0.0071	0.0044	0.0046	0.0337	0.0058	0.0078	0.1932
9	rs12344668	131416460	1.15	0.246899131395369	1.75	0.156107803097264	0.295908438813292	0.333245919667993	0.125	0.0669	0.0044	0.0025	0.0051	0.0037	0.0049	0.012	0.1593	0.0031	0.0048	0.0054	0.0942	0.0062	0.0048	0.0033	0.003	0.1306	0.1007	0.0071	0.0044	0.0046	0.0336	0.0058	0.0078	0.1934
9	rs62583594	131440149	1.17	0.196050020118376	1.75	0.156107803097264	0.272356032530145	0.317412186352451	0.128	0.0656	0.0041	0.0019	0.0048	0.0027	0.0041	0.0116	0.1564	0.0032	0.0046	0.005	0.0948	0.0071	0.0051	0.0028	0.0024	0.1319	0.105	0.0076	0.004	0.0043	0.0334	0.0056	0.0076	0.193
9	rs10988087	131443671	1.17	0.196050020118376	1.75	0.156107803097264	0.27180143922266	0.316928604656389	0.1282	0.0655	0.0041	0.0019	0.0048	0.0026	0.004	0.0116	0.1562	0.0032	0.0046	0.005	0.0948	0.0071	0.0051	0.0027	0.0024	0.132	0.1053	0.0076	0.004	0.0043	0.0334	0.0056	0.0076	0.1929
9	rs74327448	131454778	1.17	0.196050020118376	1.82	0.0760422202337298	0.270233406923974	0.283517072647608	0.1289	0.0652	0.004	0.0018	0.0048	0.0024	0.0039	0.0115	0.1556	0.0033	0.0045	0.0048	0.0949	0.0073	0.0052	0.0027	0.0023	0.1322	0.1062	0.0077	0.0039	0.0043	0.0332	0.0055	0.0075	0.1927
9	rs12553001	131455796	1.17	0.196050020118376	1.8	0.0946327581538143	0.265786859663126	0.274676643839092	0.1289	0.0652	0.004	0.0018	0.0048	0.0024	0.0039	0.0115	0.1555	0.0033	0.0045	0.0048	0.0949	0.0073	0.0052	0.0026	0.0023	0.1322	0.1063	0.0077	0.0039	0.0043	0.0332	0.0055	0.0075	0.1927
9	rs13283282	131465481	1.16	0.220431575918666	1.81	0.0849480383532209	0.288227330406397	0.261807608332423	0.1294	0.065	0.004	0.0018	0.0048	0.0022	0.0039	0.0114	0.155	0.0034	0.0045	0.0047	0.095	0.0075	0.0052	0.0026	0.0023	0.1323	0.107	0.0078	0.0038	0.0042	0.0331	0.0055	0.0075	0.1927
9	rs41275910	131469415	1.17	0.196050020118376	1.8	0.0946327581538143	0.302619807801698	0.256125040364968	0.1296	0.0648	0.004	0.0017	0.0048	0.0022	0.0038	0.0114	0.1547	0.0035	0.0045	0.0046	0.0951	0.0075	0.0052	0.0025	0.0023	0.1324	0.1073	0.0078	0.0038	0.0041	0.033	0.0055	0.0075	0.1927
9	rs41275914	131476649	1.17	0.196050020118376	1.8	0.0946327581538143	0.31813743772189	0.25284716171274	0.13	0.0646	0.0039	0.0017	0.0048	0.0021	0.0038	0.0113	0.1542	0.0035	0.0045	0.0045	0.0953	0.0077	0.0052	0.0025	0.0023	0.1327	0.1078	0.0079	0.0038	0.004	0.0329	0.0054	0.0075	0.1926
9	rs11539209	131483551	1.17	0.196050020118376	1.8	0.0946327581538143	0.318087209535863	0.202507155376648	0.1303	0.0644	0.0039	0.0016	0.0048	0.0021	0.0037	0.0113	0.1538	0.0036	0.0045	0.0044	0.0954	0.0078	0.0052	0.0024	0.0022	0.1328	0.1082	0.0079	0.0037	0.004	0.0328	0.0054	0.0075	0.1926
9	rs41275916	131484410	1.17	0.196050020118376	1.8	0.0946327581538143	0.317936549967042	0.201563401748417	0.1303	0.0644	0.0039	0.0016	0.0048	0.0021	0.0037	0.0113	0.1538	0.0036	0.0045	0.0044	0.0954	0.0078	0.0052	0.0024	0.0022	0.1328	0.1082	0.0079	0.0037	0.004	0.0328	0.0054	0.0075	0.1926
9	rs3750329	131497832	1.17	0.196050020118376	1.8	0.0946327581538143	0.307384998906426	0.194791540756906	0.1303	0.0644	0.0039	0.0017	0.0048	0.0021	0.0037	0.0113	0.1537	0.0036	0.0045	0.0044	0.0954	0.0079	0.0052	0.0024	0.0022	0.1328	0.1083	0.0079	0.0037	0.004	0.0328	0.0054	0.0075	0.1926
9	rs2298042	131504316	1.17	0.196050020118376	1.8	0.0946327581538143	0.303942243866837	0.193963484388517	0.1304	0.0644	0.0039	0.0017	0.0048	0.0021	0.0037	0.0113	0.1537	0.0036	0.0045	0.0044	0.0954	0.0079	0.0052	0.0024	0.0022	0.1329	0.1083	0.0079	0.0037	0.0039	0.0328	0.0054	0.0075	0.1926
9	rs76201606	131518420	1.16	0.220431575918666	1.8	0.0946327581538143	0.300178921042071	0.180475142799252	0.1304	0.0644	0.0039	0.0016	0.0048	0.002	0.0037	0.0113	0.1537	0.0036	0.0045	0.0044	0.0954	0.0079	0.0052	0.0024	0.0022	0.1329	0.1084	0.0079	0.0037	0.0039	0.0328	0.0054	0.0075	0.1926
9	rs10739734	131527676	1.16	0.220431575918666	1.8	0.0946327581538143	0.292486651851616	0.168506434272203	0.1305	0.0644	0.0039	0.0016	0.0047	0.002	0.0037	0.0113	0.1537	0.0036	0.0045	0.0044	0.0954	0.0079	0.0052	0.0024	0.0022	0.1329	0.1084	0.0079	0.0037	0.0039	0.0328	0.0054	0.0075	0.1926
9	rs76179470	131531476	1.16	0.220431575918666	1.8	0.0946327581538143	0.295666774241181	0.172861814678099	0.1305	0.0644	0.0039	0.0016	0.0047	0.002	0.0037	0.0113	0.1538	0.0036	0.0045	0.0044	0.0954	0.0079	0.0052	0.0024	0.0022	0.1329	0.1084	0.0079	0.0037	0.0039	0.0328	0.0054	0.0075	0.1926
9	rs11560592	131532694	1.16	0.220431575918666	1.8	0.0946327581538143	0.293737240654758	0.171868555336024	0.1305	0.0644	0.0039	0.0016	0.0047	0.002	0.0037	0.0113	0.1538	0.0036	0.0045	0.0044	0.0954	0.0079	0.0052	0.0024	0.0022	0.1329	0.1084	0.0079	0.0037	0.0039	0.0328	0.0054	0.0075	0.1926
9	rs117257876	131555775	1.16	0.220431575918666	1.8	0.0946327581538143	0.298185219318354	0.0868162252304122	0.1304	0.0637	0.0037	0.002	0.0048	0.002	0.0036	0.0099	0.1539	0.0038	0.0045	0.0044	0.096	0.0084	0.0055	0.0024	0.0022	0.1328	0.1095	0.0081	0.0037	0.0038	0.0325	0.0055	0.0075	0.192
9	rs117694109	131556702	1.16	0.220431575918666	1.74	0.171280181914382	0.299546007953607	0.0862026536973973	0.1304	0.0637	0.0037	0.002	0.0048	0.002	0.0036	0.0099	0.1539	0.0038	0.0045	0.0044	0.096	0.0084	0.0055	0.0024	0.0022	0.1327	0.1095	0.0081	0.0037	0.0038	0.0325	0.0055	0.0075	0.192
9	rs6478851	131561110	1.16	0.220431575918666	1.74	0.171280181914382	0.310203527067266	0.0670320793301974	0.1304	0.0636	0.0037	0.002	0.0048	0.0021	0.0036	0.0097	0.154	0.0038	0.0044	0.0044	0.0961	0.0086	0.0055	0.0024	0.0022	0.1327	0.1096	0.0081	0.0036	0.0038	0.0325	0.0056	0.0075	0.192
9	rs11794069	131561617	1.16	0.220431575918666	1.73	0.187497716434302	0.307138407747111	0.0672394747727265	0.1304	0.0636	0.0037	0.002	0.0048	0.0021	0.0036	0.0097	0.154	0.0038	0.0044	0.0044	0.0961	0.0086	0.0055	0.0025	0.0022	0.1328	0.1096	0.008	0.0035	0.0038	0.0325	0.0055	0.0075	0.1922
9	rs1572912	131565554	1.16	0.220431575918666	1.73	0.187497716434302	0.299351408123875	0.0660677823225773	0.1304	0.0635	0.0037	0.002	0.0048	0.0021	0.0036	0.0096	0.1542	0.0038	0.0044	0.0044	0.096	0.0086	0.0054	0.0025	0.0021	0.133	0.1095	0.008	0.0035	0.0039	0.0324	0.0055	0.0075	0.1926
9	rs77144778	131580487	1.16	0.220431575918666	1.73	0.187497716434302	0.339444488444657	0.0735128629740161	0.13	0.0631	0.0036	0.0021	0.0048	0.0021	0.0036	0.0096	0.1545	0.0038	0.0044	0.0043	0.096	0.0088	0.0055	0.0025	0.002	0.1341	0.11	0.0081	0.0035	0.0037	0.0323	0.0054	0.0069	0.1923
9	rs2997922	131580744	1.16	0.220431575918666	1.73	0.187497716434302	0.339340578298048	0.0734410917135857	0.13	0.0631	0.0036	0.0021	0.0048	0.0021	0.0036	0.0096	0.1545	0.0038	0.0044	0.0043	0.096	0.0088	0.0055	0.0025	0.002	0.1341	0.11	0.0081	0.0035	0.0037	0.0323	0.0054	0.0069	0.1923
9	rs80294648	131582671	1.16	0.220431575918666	1.73	0.187497716434302	0.344451575133065	0.072939502508463	0.13	0.0631	0.0036	0.0021	0.0048	0.0021	0.0036	0.0096	0.1546	0.0038	0.0044	0.0043	0.096	0.0088	0.0055	0.0025	0.002	0.1339	0.1102	0.0081	0.0035	0.0037	0.0323	0.0054	0.0069	0.1923
9	rs2977995	131584245	1.16	0.220431575918666	1.73	0.187497716434302	0.355589989023262	0.0727964518298534	0.1299	0.0631	0.0036	0.0021	0.0048	0.0021	0.0036	0.0096	0.1547	0.0038	0.0044	0.0043	0.0959	0.0088	0.0055	0.0025	0.0021	0.1335	0.1106	0.0081	0.0035	0.0037	0.0323	0.0053	0.0069	0.1923
9	rs2280843	131585069	1.16	0.220431575918666	1.73	0.187497716434302	0.387589299384477	0.067793837675817	0.1302	0.0631	0.0036	0.0021	0.0048	0.0021	0.0036	0.0096	0.1548	0.0038	0.0044	0.0043	0.096	0.0088	0.0055	0.0025	0.0021	0.1334	0.1104	0.008	0.0032	0.0037	0.0323	0.0053	0.0069	0.1926
9	rs4836630	131586913	1.16	0.220431575918666	1.73	0.187497716434302	0.386477835029968	0.0667559690699651	0.1301	0.063	0.0036	0.0021	0.0048	0.0021	0.0036	0.0096	0.1548	0.0038	0.0044	0.0043	0.0959	0.0088	0.0055	0.0025	0.0021	0.1335	0.1104	0.008	0.0032	0.0038	0.0323	0.0053	0.0069	0.1925
9	rs6478854	131588888	1.16	0.220431575918666	1.73	0.187497716434302	0.387422476755629	0.0675164185192702	0.1301	0.063	0.0036	0.0021	0.0048	0.0021	0.0036	0.0096	0.1548	0.0038	0.0044	0.0043	0.0959	0.0088	0.0056	0.0025	0.0021	0.1336	0.1104	0.008	0.0032	0.0038	0.0323	0.0054	0.0069	0.1925
9	rs2293966	131591832	1.16	0.220431575918666	1.71	0.223208546872115	0.385811731959435	0.0747373861482215	0.13	0.0628	0.0036	0.0021	0.0048	0.0021	0.0036	0.0096	0.1547	0.0038	0.0044	0.0044	0.096	0.0088	0.0057	0.0026	0.0021	0.1333	0.1104	0.008	0.0032	0.0039	0.0322	0.0054	0.0068	0.1925
9	rs72758869	131599032	1.16	0.220431575918666	1.7	0.24276969786222	0.383872255582577	0.0742321627303153	0.1299	0.0628	0.0037	0.0021	0.0048	0.0022	0.0036	0.0096	0.1547	0.0038	0.0044	0.0044	0.096	0.0089	0.0058	0.0026	0.0021	0.1332	0.1103	0.008	0.0033	0.0039	0.0322	0.0054	0.0068	0.1925
9	rs7038883	131605624	1.16	0.220431575918666	1.69	0.263511633917478	0.380503870306093	0.0743763684707325	0.1299	0.0627	0.0037	0.0021	0.0048	0.0022	0.0036	0.0096	0.1547	0.0038	0.0044	0.0044	0.096	0.0089	0.0058	0.0027	0.0021	0.1332	0.1103	0.008	0.0033	0.004	0.0322	0.0054	0.0068	0.1925
9	rs75519429	131610228	1.16	0.220431575918666	1.69	0.263511633917478	0.378742874743826	0.0744485145023362	0.1298	0.0627	0.0037	0.0021	0.0048	0.0022	0.0036	0.0096	0.1547	0.0038	0.0044	0.0044	0.096	0.0089	0.0058	0.0027	0.0021	0.1332	0.1103	0.008	0.0033	0.004	0.0322	0.0054	0.0068	0.1925
9	rs10760581	131637435	1.16	0.220431575918666	1.68	0.285465824887251	0.366262111054538	0.0749543415105019	0.1297	0.0626	0.0037	0.0021	0.0048	0.0022	0.0036	0.0096	0.1547	0.0039	0.0044	0.0044	0.0959	0.009	0.0059	0.0027	0.0021	0.1331	0.1102	0.0079	0.0034	0.0041	0.0321	0.0054	0.0067	0.1925
9	rs80280782	131659430	1.16	0.220431575918666	1.68	0.285465824887251	0.356175675645704	0.0715852094895178	0.1295	0.0626	0.0038	0.0021	0.0047	0.0023	0.0037	0.0096	0.1548	0.0039	0.0044	0.0044	0.0957	0.009	0.006	0.0028	0.0021	0.1332	0.11	0.0079	0.0035	0.0041	0.0321	0.0054	0.0068	0.1924
9	rs941959	131660887	1.16	0.220431575918666	1.68	0.285465824887251	0.354738966308829	0.0714432632550444	0.1295	0.0626	0.0038	0.0021	0.0047	0.0023	0.0037	0.0096	0.1548	0.0039	0.0044	0.0044	0.0957	0.0091	0.006	0.0028	0.0021	0.1332	0.11	0.0079	0.0035	0.0041	0.0321	0.0054	0.0068	0.1924
9	rs3750319	131670919	1.16	0.220431575918666	1.69	0.263511633917478	0.327297250049592	0.0568807159807942	0.129	0.0625	0.0038	0.0022	0.0047	0.0024	0.0037	0.0097	0.1552	0.004	0.0043	0.0043	0.0952	0.0093	0.0061	0.0029	0.0022	0.1336	0.1093	0.0079	0.0035	0.0042	0.0319	0.0054	0.0068	0.1923
9	rs3750318	131670952	1.16	0.220431575918666	1.69	0.263511633917478	0.325973103824333	0.0570096677885933	0.129	0.0625	0.0038	0.0022	0.0047	0.0024	0.0037	0.0097	0.1552	0.004	0.0043	0.0043	0.0952	0.0093	0.0061	0.0029	0.0022	0.1336	0.1093	0.0079	0.0035	0.0042	0.0319	0.0054	0.0068	0.1923
9	rs11789878	131675360	1.15	0.246899131395369	1.69	0.263511633917478	0.304138420067187	0.0640212142394095	0.1286	0.0625	0.0038	0.0022	0.0046	0.0024	0.0037	0.0097	0.1554	0.004	0.0042	0.0042	0.0955	0.0094	0.0061	0.0028	0.0022	0.1338	0.1092	0.0078	0.0036	0.0046	0.0316	0.0056	0.0068	0.1922
9	rs7048932	131687338	1.13	0.306408690300974	1.69	0.263511633917478	0.278496814314297	0.0498617447741532	0.1258	0.0616	0.0037	0.0019	0.0048	0.0025	0.0037	0.0096	0.1559	0.0042	0.0044	0.0047	0.0938	0.0103	0.0065	0.0034	0.0027	0.136	0.1076	0.0079	0.0043	0.005	0.0312	0.0062	0.007	0.192
9	rs10988156	131690509	1.13	0.306408690300974	1.7	0.24276969786222	0.277748549187644	0.0491336170137202	0.1257	0.0616	0.0037	0.0019	0.0048	0.0025	0.0037	0.0096	0.1559	0.0042	0.0044	0.0047	0.0938	0.0104	0.0065	0.0034	0.0028	0.1361	0.1076	0.0079	0.0043	0.005	0.0311	0.0063	0.007	0.1919
9	rs77708791	131695770	1.13	0.306408690300974	1.68	0.285465824887251	0.278637234568107	0.0504720913336642	0.1257	0.0617	0.0037	0.0019	0.0048	0.0025	0.0037	0.0096	0.1559	0.0042	0.0044	0.0047	0.0938	0.0104	0.0065	0.0034	0.0028	0.1361	0.1076	0.0079	0.0043	0.005	0.0311	0.0063	0.007	0.1919
9	rs17455252	131702566	1.13	0.306408690300974	1.69	0.263511633917478	0.280043530170026	0.0533212210170156	0.1257	0.0617	0.0037	0.0019	0.0048	0.0025	0.0037	0.0096	0.1559	0.0042	0.0044	0.0047	0.0938	0.0103	0.0065	0.0034	0.0028	0.1361	0.1076	0.0079	0.0043	0.005	0.0311	0.0063	0.007	0.1919
9	rs2273866	131702891	1.13	0.306408690300974	1.7	0.24276969786222	0.280701103459731	0.0536978436431144	0.1257	0.0617	0.0037	0.0019	0.0048	0.0025	0.0037	0.0096	0.1559	0.0042	0.0044	0.0047	0.0938	0.0103	0.0065	0.0034	0.0028	0.1361	0.1076	0.0079	0.0043	0.005	0.0311	0.0063	0.007	0.1919
9	rs2181261	131713876	1.13	0.306408690300974	1.68	0.285465824887251	0.286418909686004	0.0598781317127712	0.1255	0.0617	0.0037	0.0019	0.0048	0.0024	0.0037	0.0096	0.1558	0.0042	0.0043	0.0047	0.094	0.0103	0.0065	0.0034	0.0028	0.1363	0.1075	0.0079	0.0043	0.005	0.0312	0.0064	0.0069	0.1919
9	rs10760583	131737339	1.13	0.306408690300974	1.68	0.285465824887251	0.289086074996944	0.063142798584871	0.1255	0.0617	0.0037	0.0019	0.0048	0.0024	0.0037	0.0096	0.1558	0.0042	0.0043	0.0047	0.094	0.0103	0.0065	0.0034	0.0028	0.1363	0.1075	0.0079	0.0043	0.005	0.0312	0.0064	0.0069	0.1919
9	rs17455405	131745394	1.13	0.306408690300974	1.67	0.308662716071979	0.288704242191195	0.0633450554487495	0.1255	0.0617	0.0037	0.0019	0.0048	0.0024	0.0037	0.0096	0.1558	0.0042	0.0043	0.0047	0.0939	0.0103	0.0065	0.0034	0.0028	0.1363	0.1075	0.0079	0.0043	0.005	0.0312	0.0064	0.0069	0.1919
9	rs719703	131745548	1.13	0.306408690300974	1.67	0.308662716071979	0.288799675112944	0.0634125350556216	0.1255	0.0617	0.0037	0.0019	0.0048	0.0024	0.0037	0.0096	0.1558	0.0042	0.0043	0.0047	0.0939	0.0103	0.0065	0.0034	0.0028	0.1363	0.1075	0.0079	0.0043	0.005	0.0312	0.0064	0.0069	0.1919
9	rs79904735	131759749	1.13	0.306408690300974	1.67	0.308662716071979	0.287132032744612	0.066342698528096	0.1256	0.0617	0.0037	0.0019	0.0048	0.0024	0.0037	0.0096	0.1558	0.0042	0.0043	0.0047	0.0938	0.0103	0.0066	0.0034	0.0028	0.1364	0.1075	0.0079	0.0043	0.0051	0.0311	0.0064	0.0069	0.1919
9	rs17433017	131764984	1.13	0.306408690300974	1.67	0.308662716071979	0.289133823056639	0.0696086068536865	0.1257	0.0617	0.0037	0.0019	0.0048	0.0024	0.0037	0.0096	0.1559	0.0042	0.0043	0.0047	0.0938	0.0103	0.0066	0.0033	0.0028	0.1365	0.1074	0.0079	0.0043	0.0051	0.0311	0.0064	0.0069	0.1919
9	rs2287363	131767668	1.13	0.306408690300974	1.67	0.308662716071979	0.305169444479983	0.0816568593424426	0.1258	0.0617	0.0037	0.0018	0.0048	0.0024	0.0037	0.0096	0.1559	0.0042	0.0043	0.0048	0.0937	0.0103	0.0066	0.0033	0.0028	0.1366	0.1073	0.0079	0.0043	0.0051	0.0311	0.0065	0.0069	0.1918
9	rs17485667	131768191	1.13	0.306408690300974	1.67	0.308662716071979	0.304089369734138	0.0788295673986601	0.1258	0.0617	0.0037	0.0018	0.0048	0.0024	0.0037	0.0096	0.1559	0.0042	0.0043	0.0048	0.0936	0.0103	0.0066	0.0033	0.0028	0.1366	0.1073	0.0079	0.0043	0.0051	0.0311	0.0065	0.0069	0.1918
9	rs72760506	131781279	1.13	0.306408690300974	1.67	0.308662716071979	0.303795155699017	0.110282765224137	0.1261	0.0618	0.0038	0.0018	0.0047	0.0024	0.0035	0.0097	0.1563	0.0039	0.0042	0.0048	0.0932	0.0102	0.0067	0.0032	0.003	0.1371	0.1067	0.008	0.0043	0.0053	0.0312	0.0065	0.0069	0.1916
9	rs4837333	131785903	1.13	0.306408690300974	1.67	0.308662716071979	0.317484796184235	0.128351514075649	0.1261	0.0618	0.0038	0.0018	0.0046	0.0024	0.0035	0.0098	0.1564	0.0038	0.0042	0.0048	0.0932	0.0102	0.0068	0.0032	0.003	0.1373	0.1065	0.0081	0.0043	0.0053	0.0313	0.0065	0.007	0.1914
9	rs17455524	131788022	1.13	0.306408690300974	1.67	0.308662716071979	0.296779301021102	0.124797024159233	0.1261	0.0618	0.0038	0.0018	0.0046	0.0024	0.0035	0.0098	0.1564	0.0038	0.0042	0.0048	0.0932	0.0102	0.0068	0.0032	0.003	0.1374	0.1064	0.0081	0.0043	0.0053	0.0312	0.0064	0.007	0.1914
9	rs17433108	131789936	1.13	0.306408690300974	1.67	0.308662716071979	0.287227187496585	0.125150796408133	0.126	0.0617	0.0038	0.0018	0.0046	0.0024	0.0034	0.0098	0.1565	0.0038	0.0042	0.0048	0.0932	0.0102	0.0068	0.0032	0.003	0.1376	0.1064	0.0081	0.0044	0.0053	0.0312	0.0064	0.007	0.1914
9	rs74422044	131796425	1.11	0.375177619549844	1.67	0.308662716071979	0.237281570775308	0.210003689127119	0.1253	0.0607	0.0037	0.0015	0.0046	0.0023	0.0029	0.01	0.1578	0.0038	0.0042	0.0049	0.0938	0.0102	0.007	0.003	0.0028	0.1403	0.1059	0.0082	0.0052	0.0054	0.0303	0.006	0.0069	0.1904
9	rs7863575	131798561	1.11	0.375177619549844	1.69	0.263511633917478	0.243588719182953	0.22591680768876	0.1254	0.0609	0.0037	0.0015	0.0046	0.0023	0.0028	0.01	0.1574	0.0038	0.0042	0.0049	0.0938	0.0102	0.007	0.003	0.0029	0.1403	0.1061	0.0082	0.0053	0.0054	0.0302	0.0061	0.0069	0.1902
9	rs11564101	131799261	1.11	0.375177619549844	1.7	0.24276969786222	0.242675910201436	0.231268441210747	0.1253	0.0608	0.0037	0.0015	0.0046	0.0023	0.0028	0.01	0.1574	0.0038	0.0042	0.0049	0.0938	0.0102	0.007	0.003	0.0029	0.1405	0.106	0.0082	0.0053	0.0054	0.0302	0.0061	0.0069	0.1902
9	rs11544968	131804785	1.11	0.375177619549844	1.7	0.24276969786222	0.226359385935343	0.243539869131469	0.1254	0.0608	0.0037	0.0015	0.0045	0.0024	0.0028	0.01	0.1575	0.0038	0.0042	0.005	0.0936	0.0102	0.0071	0.0029	0.0028	0.1406	0.1062	0.0082	0.0053	0.0053	0.03	0.006	0.0066	0.1905
9	rs17452603	131821267	1.1	0.413206464175836	1.68	0.285465824887251	0.201008561856572	0.221362252082895	0.1252	0.0609	0.0037	0.0015	0.0046	0.0023	0.0028	0.01	0.1576	0.0038	0.0043	0.005	0.093	0.0102	0.0071	0.0027	0.0028	0.1421	0.1057	0.0082	0.0055	0.0054	0.0299	0.0059	0.0066	0.1902
9	rs11564100	131834811	1.1	0.413206464175836	1.68	0.285465824887251	0.195118004122875	0.233244511818629	0.125	0.061	0.0037	0.0014	0.0046	0.0022	0.0028	0.0102	0.1577	0.0039	0.0044	0.0051	0.0923	0.0103	0.0072	0.0026	0.0028	0.1434	0.1051	0.0082	0.0057	0.0054	0.0297	0.0059	0.0066	0.1899
9	rs11564099	131836402	1.1	0.413206464175836	1.67	0.308662716071979	0.174997366974762	0.235667061808882	0.1242	0.061	0.0036	0.0014	0.0046	0.002	0.0027	0.0104	0.1579	0.004	0.0047	0.0051	0.0925	0.0103	0.0072	0.0025	0.0027	0.1443	0.1047	0.0082	0.0058	0.0055	0.0297	0.0059	0.0066	0.1895
9	rs4295766	131838821	1.09	0.453749840114468	1.67	0.308662716071979	0.112473930429019	0.165167622530946	0.1224	0.0613	0.0035	0.0013	0.0047	0.002	0.0024	0.0105	0.158	0.0042	0.0049	0.0049	0.0928	0.0104	0.0069	0.0023	0.0025	0.146	0.1038	0.0079	0.006	0.0053	0.0295	0.0056	0.0066	0.1912
9	rs77621105	131850072	1.09	0.453749840114468	1.67	0.308662716071979	0.100895265438441	0.164287752496347	0.122	0.0618	0.0035	0.0013	0.0047	0.0018	0.0022	0.0106	0.158	0.0042	0.005	0.0049	0.0924	0.0104	0.0069	0.0024	0.0025	0.1466	0.1035	0.0079	0.0061	0.0052	0.0294	0.0055	0.0066	0.1915
9	rs13289043	131855418	1.09	0.453749840114468	1.67	0.308662716071979	0.106694303044738	0.171570966297997	0.122	0.0618	0.0035	0.0013	0.0047	0.0018	0.0022	0.0106	0.158	0.0042	0.005	0.0049	0.0924	0.0104	0.0069	0.0024	0.0025	0.1467	0.1034	0.0079	0.0061	0.0052	0.0294	0.0055	0.0065	0.1916
9	rs2229419	131857630	1.09	0.453749840114468	1.67	0.308662716071979	0.109969958410794	0.176554119740517	0.122	0.0618	0.0035	0.0013	0.0047	0.0018	0.0022	0.0106	0.158	0.0042	0.005	0.0049	0.0924	0.0104	0.0069	0.0024	0.0025	0.1467	0.1034	0.0079	0.0061	0.0052	0.0294	0.0055	0.0065	0.1916
9	Affx-33291142	131864955	1.09	0.453749840114468	1.67	0.308662716071979	0.0941768286143402	0.144610580140629	0.122	0.0619	0.0035	0.0013	0.0047	0.0018	0.0022	0.0106	0.1579	0.0043	0.005	0.0049	0.0924	0.0104	0.0069	0.0024	0.0025	0.1468	0.1033	0.0079	0.0061	0.0052	0.0293	0.0055	0.0065	0.1916
9	rs72760516	131877248	1.09	0.453749840114468	1.67	0.308662716071979	0.0853956744013605	0.130591867625126	0.1223	0.0619	0.0034	0.0013	0.0047	0.0018	0.0021	0.0107	0.1579	0.0043	0.0051	0.005	0.0923	0.0105	0.0068	0.0025	0.0024	0.147	0.1032	0.0078	0.0061	0.0052	0.0291	0.0054	0.0064	0.1916
9	rs17481707	131886827	1.09	0.453749840114468	1.68	0.285465824887251	0.0871556435679313	0.1286195965827	0.1223	0.0619	0.0034	0.0014	0.0047	0.0018	0.0021	0.0107	0.1579	0.0043	0.0051	0.005	0.0923	0.0105	0.0068	0.0025	0.0024	0.1471	0.1031	0.0078	0.0061	0.0052	0.0291	0.0054	0.0064	0.1916
9	rs3124505	131887856	1.09	0.453749840114468	1.68	0.285465824887251	0.0868489445400027	0.128083639446041	0.1223	0.0619	0.0034	0.0014	0.0047	0.0018	0.0021	0.0107	0.1579	0.0043	0.0051	0.005	0.0923	0.0105	0.0068	0.0025	0.0024	0.1471	0.1031	0.0078	0.0061	0.0052	0.0291	0.0054	0.0064	0.1916
9	rs3124509	131896999	1.09	0.453749840114468	1.68	0.285465824887251	0.0918632683635606	0.13484240717599	0.1224	0.0619	0.0034	0.0014	0.0047	0.0018	0.0021	0.0107	0.1579	0.0043	0.0051	0.005	0.0923	0.0106	0.0068	0.0025	0.0024	0.1471	0.1031	0.0078	0.0061	0.0052	0.0291	0.0054	0.0064	0.1916
9	rs3124511	131901458	1.09	0.453749840114468	1.73	0.187497716434302	0.0871320269268026	0.129963120222746	0.1224	0.0619	0.0034	0.0014	0.0047	0.0018	0.0021	0.0107	0.1579	0.0043	0.0051	0.005	0.0922	0.0106	0.0068	0.0025	0.0024	0.1472	0.1031	0.0078	0.006	0.0052	0.029	0.0054	0.0064	0.1915
9	rs17433444	131901725	1.09	0.453749840114468	1.74	0.171280181914382	0.0863549592634924	0.129066862162823	0.1224	0.0619	0.0034	0.0014	0.0047	0.0018	0.0021	0.0107	0.1579	0.0043	0.0051	0.005	0.0922	0.0106	0.0068	0.0025	0.0024	0.1472	0.1031	0.0078	0.006	0.0052	0.029	0.0054	0.0064	0.1915
9	rs3118634	131905854	1.09	0.453749840114468	1.73	0.187497716434302	0.0785610703486473	0.119014199330991	0.1224	0.0619	0.0034	0.0014	0.0047	0.0018	0.0021	0.0106	0.1579	0.0043	0.0051	0.005	0.0922	0.0105	0.0068	0.0025	0.0024	0.1472	0.1031	0.0078	0.006	0.0052	0.029	0.0054	0.0065	0.1915
9	rs2480452	131909736	1.09	0.453749840114468	1.73	0.187497716434302	0.0771984596254555	0.114702484957293	0.1225	0.0619	0.0034	0.0014	0.0047	0.0018	0.0021	0.0106	0.1579	0.0043	0.0051	0.005	0.0922	0.0106	0.0068	0.0025	0.0024	0.1472	0.1031	0.0078	0.006	0.0052	0.029	0.0054	0.0065	0.1915
9	rs17433526	131912341	1.09	0.453749840114468	1.73	0.187497716434302	0.0765446376182642	0.113932799670477	0.1225	0.0619	0.0034	0.0014	0.0047	0.0018	0.0021	0.0106	0.1579	0.0043	0.0051	0.005	0.0923	0.0106	0.0068	0.0025	0.0024	0.1472	0.1031	0.0078	0.006	0.0052	0.029	0.0054	0.0065	0.1915
9	rs75619970	131924771	1.09	0.453749840114468	1.73	0.187497716434302	0.0704082654020352	0.0858200580892257	0.1231	0.0616	0.0035	0.0016	0.0046	0.002	0.0022	0.0106	0.1575	0.0044	0.0052	0.0051	0.0926	0.0107	0.0068	0.0027	0.0024	0.1471	0.103	0.0078	0.006	0.0052	0.0286	0.0055	0.0065	0.1907
9	rs111855731	131929532	1.09	0.453749840114468	1.72	0.204795704918344	0.0696082936998486	0.0820318751212561	0.1232	0.0615	0.0035	0.0016	0.0046	0.002	0.0023	0.0106	0.1574	0.0044	0.0052	0.0051	0.0926	0.0108	0.0068	0.0027	0.0024	0.1471	0.103	0.0077	0.006	0.0052	0.0286	0.0055	0.0065	0.1905
9	rs10819474	131930494	1.09	0.453749840114468	1.72	0.204795704918344	0.0710276845880508	0.0827086536909707	0.1233	0.0615	0.0035	0.0016	0.0046	0.002	0.0023	0.0106	0.1574	0.0044	0.0052	0.0051	0.0926	0.0108	0.0068	0.0027	0.0024	0.1471	0.103	0.0077	0.006	0.0052	0.0286	0.0055	0.0065	0.1905
9	rs13283522	131935996	1.09	0.453749840114468	1.71	0.223208546872115	0.0671840954755219	0.0766992598697295	0.1233	0.0615	0.0035	0.0017	0.0046	0.002	0.0023	0.0106	0.1574	0.0044	0.0052	0.0051	0.0927	0.0108	0.0068	0.0027	0.0024	0.1471	0.103	0.0077	0.006	0.0052	0.0285	0.0055	0.0065	0.1904
9	rs56784286	131940708	1.09	0.453749840114468	1.7	0.24276969786222	0.0664875895267061	0.0718694516388229	0.1234	0.0615	0.0035	0.0017	0.0046	0.002	0.0023	0.0105	0.1574	0.0044	0.0052	0.0051	0.0926	0.0108	0.0068	0.0027	0.0024	0.1471	0.103	0.0077	0.006	0.0052	0.0285	0.0055	0.0065	0.1904
9	rs967497	131943843	1.09	0.453749840114468	1.7	0.24276969786222	0.0711312645260974	0.0641568089496956	0.1236	0.0614	0.0035	0.0017	0.0046	0.0021	0.0023	0.0105	0.1573	0.0045	0.0053	0.005	0.093	0.0108	0.0068	0.0028	0.0024	0.1472	0.1027	0.0077	0.0059	0.0052	0.0283	0.0055	0.0065	0.1902
9	rs17456104	131948229	1.09	0.453749840114468	1.7	0.24276969786222	0.0653046182451703	0.0618681926941815	0.1237	0.0613	0.0035	0.0017	0.0045	0.0021	0.0023	0.0106	0.1573	0.0045	0.0053	0.005	0.0929	0.0108	0.0068	0.0029	0.0023	0.1472	0.1027	0.0077	0.0059	0.0052	0.0282	0.0055	0.0065	0.1901
9	rs10760593	131953598	1.08	0.496867270490283	1.71	0.223208546872115	0.0500786954338031	0.045213328493622	0.1244	0.0609	0.0037	0.0018	0.0047	0.0022	0.0025	0.0106	0.1577	0.0046	0.0056	0.0051	0.0924	0.0108	0.0067	0.0031	0.0021	0.1472	0.1027	0.0076	0.0059	0.0054	0.0271	0.0056	0.0067	0.1896
9	rs117707756	131955271	1.08	0.496867270490283	1.71	0.223208546872115	0.0484540836156415	0.0451550381444514	0.1243	0.0609	0.0037	0.0018	0.0047	0.0022	0.0025	0.0106	0.1577	0.0046	0.0056	0.0051	0.0924	0.0108	0.0067	0.0031	0.0021	0.1472	0.1027	0.0076	0.0059	0.0054	0.0271	0.0056	0.0067	0.1895
9	rs479715	131960534	1.07	0.542615033110665	1.71	0.223208546872115	0.0385098815252475	0.0445739686724164	0.1241	0.0611	0.0037	0.0018	0.0049	0.0021	0.0024	0.0106	0.158	0.0046	0.0057	0.0051	0.0925	0.0108	0.0066	0.0032	0.002	0.1473	0.1027	0.0076	0.0058	0.0055	0.027	0.0056	0.0069	0.1891
9	rs11794974	131963262	1.07	0.542615033110665	1.71	0.223208546872115	0.0335074290869086	0.0423964746486491	0.1243	0.0609	0.0037	0.0018	0.0049	0.0021	0.0024	0.0107	0.1583	0.0046	0.0057	0.0051	0.0925	0.0108	0.0066	0.0032	0.002	0.1473	0.1029	0.0076	0.0058	0.0055	0.0268	0.0056	0.0069	0.1887
9	rs10988248	131963745	1.07	0.542615033110665	1.71	0.223208546872115	0.0336822931098129	0.0407118733980016	0.1243	0.0609	0.0037	0.0018	0.0049	0.0021	0.0024	0.0107	0.1583	0.0046	0.0057	0.0051	0.0925	0.0108	0.0066	0.0032	0.002	0.1473	0.1029	0.0076	0.0058	0.0055	0.0268	0.0056	0.0069	0.1887
9	rs7861435	131971208	1.07	0.542615033110665	1.71	0.223208546872115	0.0287306522921988	0.0369011486099333	0.1244	0.0606	0.0038	0.0018	0.005	0.0022	0.0024	0.0107	0.1585	0.0047	0.0058	0.0052	0.0928	0.0108	0.0065	0.0032	0.002	0.1476	0.103	0.0076	0.0057	0.0056	0.0263	0.0055	0.007	0.188
9	rs9408987	131981723	1.07	0.542615033110665	1.71	0.223208546872115	0.0212293069898094	0.0265095516250392	0.1242	0.0603	0.0039	0.0018	0.0049	0.0022	0.0025	0.0107	0.1589	0.0047	0.0058	0.0051	0.0933	0.0108	0.0062	0.0032	0.0021	0.1486	0.1032	0.0075	0.0056	0.0055	0.026	0.0053	0.0071	0.1871
9	rs10988256	131984230	1.07	0.542615033110665	1.71	0.223208546872115	0.013988989997498	0.0238369309313263	0.1242	0.0602	0.0039	0.0018	0.005	0.0022	0.0025	0.0107	0.1588	0.0047	0.0058	0.0052	0.0932	0.0109	0.0061	0.0033	0.0023	0.1488	0.1032	0.0075	0.0056	0.0055	0.0259	0.0054	0.0071	0.1868
9	rs17456347	131987589	1.06	0.591046266007479	1.71	0.223208546872115	0.00496042590014995	0.00909644682992234	0.1236	0.0605	0.004	0.0022	0.0053	0.0023	0.0029	0.0109	0.1576	0.0048	0.0061	0.0054	0.0924	0.0108	0.006	0.0034	0.0027	0.15	0.1021	0.0072	0.0061	0.0056	0.0257	0.0056	0.0076	0.1861
9	rs10760598	131991316	1.05	0.642211085129376	1.72	0.204795704918344	0.000940725106050283	0.000853579995249317	0.126	0.0603	0.004	0.0027	0.0058	0.0025	0.0035	0.0122	0.1541	0.005	0.0064	0.0056	0.0934	0.0101	0.0053	0.0039	0.0032	0.1496	0.1002	0.0068	0.0067	0.0053	0.0245	0.0062	0.0083	0.1853
9	rs12004523	131992020	1.05	0.642211085129376	1.73	0.187497716434302	0.00179486940320451	0.000660985852974072	0.1258	0.0605	0.0041	0.0027	0.0059	0.0025	0.0037	0.0123	0.1536	0.005	0.0064	0.0057	0.0928	0.01	0.0053	0.0042	0.0033	0.1498	0.1011	0.0068	0.0067	0.0052	0.024	0.0062	0.0083	0.1849
9	rs1411080	131993390	1.05	0.642211085129376	1.73	0.187497716434302	0.00327818360008446	0.000746921026302472	0.1257	0.0606	0.0041	0.0028	0.0059	0.0025	0.0038	0.0123	0.1534	0.005	0.0064	0.0058	0.0926	0.01	0.0053	0.0043	0.0033	0.1499	0.1015	0.0068	0.0067	0.0052	0.0238	0.0062	0.0083	0.1848
9	rs2480448	131996715	1.05	0.642211085129376	1.73	0.187497716434302	0.00435080454654973	0.000216740111462541	0.126	0.0607	0.0041	0.0028	0.0059	0.0025	0.0038	0.0124	0.1535	0.005	0.0064	0.0057	0.0922	0.0098	0.0052	0.0044	0.0034	0.1495	0.1015	0.0069	0.0068	0.0051	0.0239	0.0062	0.0084	0.1847
9	rs325187	132005136	1.04	0.69615671060944	1.74	0.171280181914382	0.0100519273074851	0.000282055065307811	0.124	0.0609	0.0041	0.003	0.006	0.0025	0.0041	0.013	0.1548	0.0049	0.0064	0.0055	0.0919	0.0093	0.0051	0.0045	0.0038	0.1499	0.1014	0.0071	0.0071	0.0043	0.0242	0.0062	0.0086	0.1845
9	rs749841	132005371	1.04	0.69615671060944	1.75	0.156107803097264	0.00972431851882824	0.000175672046391049	0.124	0.0609	0.0041	0.003	0.006	0.0025	0.0041	0.013	0.1549	0.0048	0.0062	0.0055	0.0919	0.0092	0.0051	0.0044	0.0039	0.1502	0.1014	0.0071	0.0071	0.0042	0.0242	0.0062	0.0086	0.1843
9	rs17456563	132005564	1.04	0.69615671060944	1.75	0.156107803097264	0.00938516364421275	0.000103761477477256	0.124	0.061	0.0041	0.003	0.006	0.0025	0.0041	0.013	0.1549	0.0048	0.0062	0.0055	0.0919	0.0092	0.0051	0.0044	0.0039	0.1503	0.1014	0.0071	0.0071	0.0042	0.0242	0.0062	0.0086	0.1842
9	rs17440544	132014175	1.03	0.752927598544599	1.75	0.156107803097264	0.0136729627275694	1.8332616710943e-05	0.1233	0.0608	0.0041	0.0031	0.006	0.0024	0.0041	0.0131	0.1551	0.0047	0.0062	0.0055	0.0925	0.0091	0.0051	0.0044	0.0041	0.1508	0.1013	0.007	0.0072	0.004	0.0245	0.0061	0.0087	0.1833
9	rs7850401	132021157	1.03	0.752927598544599	1.76	0.141944438278083	0.0447013485295752	0.000389710352989708	0.1221	0.0606	0.0042	0.0033	0.0061	0.0025	0.0042	0.0133	0.1551	0.0046	0.0064	0.0057	0.0932	0.0089	0.0051	0.0047	0.0043	0.1517	0.1006	0.0071	0.0074	0.0036	0.025	0.0062	0.009	0.1818
9	rs12379406	132021379	1.03	0.752927598544599	1.76	0.141944438278083	0.0422393924933665	0.00174489209216735	0.1221	0.061	0.004	0.0035	0.0061	0.0027	0.0044	0.0132	0.155	0.0048	0.0066	0.0056	0.0936	0.0088	0.0051	0.0046	0.0045	0.151	0.1005	0.0072	0.0075	0.0036	0.025	0.0061	0.009	0.1814
9	rs1556143	132022788	1.02	0.812565575704939	1.76	0.141944438278083	0.0464426955958133	0.00548610554891248	0.1213	0.0605	0.0041	0.0036	0.0061	0.0028	0.0046	0.0132	0.1552	0.0048	0.0066	0.0054	0.0955	0.0087	0.0051	0.0047	0.0046	0.1503	0.0993	0.0074	0.0077	0.0035	0.0253	0.0061	0.009	0.1812
9	rs10988278	132024765	1.03	0.752927598544599	1.76	0.141944438278083	0.0434510061226159	0.00621101857876926	0.1214	0.0603	0.0039	0.0036	0.0061	0.0028	0.0046	0.0132	0.1554	0.0048	0.0064	0.0054	0.0959	0.0088	0.0051	0.0048	0.0047	0.1504	0.0992	0.0074	0.0077	0.0035	0.0253	0.0061	0.009	0.181
9	rs62586014	132028484	1.03	0.752927598544599	1.76	0.141944438278083	0.065854938646195	0.00665970559639874	0.1209	0.0598	0.004	0.0037	0.006	0.0028	0.0046	0.0134	0.1552	0.0048	0.0064	0.0056	0.0966	0.0088	0.0052	0.0049	0.0048	0.15	0.0992	0.0073	0.0079	0.0035	0.0255	0.0063	0.009	0.1807
9	rs12235133	132031250	1.02	0.812565575704939	1.76	0.141944438278083	0.0829013789618039	0.0104626369415013	0.1207	0.0595	0.004	0.0037	0.006	0.0028	0.0047	0.0135	0.1552	0.0048	0.0064	0.0057	0.0969	0.0088	0.0052	0.0049	0.0048	0.1498	0.0991	0.0073	0.0079	0.0035	0.0256	0.0063	0.0089	0.1806
9	rs10819484	132032637	1.02	0.812565575704939	1.76	0.141944438278083	0.0937062658539246	0.0126156918882927	0.1206	0.0596	0.004	0.0037	0.006	0.0028	0.0047	0.0135	0.1552	0.0049	0.0064	0.0057	0.0971	0.0088	0.0052	0.0049	0.0048	0.1497	0.099	0.0073	0.0079	0.0035	0.0256	0.0064	0.009	0.1804
9	rs10819485	132041169	1.02	0.812565575704939	1.75	0.156107803097264	0.0926958981741935	0.0221724280172916	0.1201	0.0593	0.0044	0.004	0.0059	0.003	0.0047	0.0138	0.154	0.0049	0.0064	0.0059	0.0981	0.0087	0.0054	0.0051	0.005	0.1493	0.0984	0.0079	0.0084	0.0035	0.0258	0.0066	0.0089	0.1795
9	rs10988295	132041439	1.02	0.812565575704939	1.74	0.171280181914382	0.0880323211150322	0.0154604531783686	0.1199	0.0592	0.0044	0.004	0.0059	0.003	0.0047	0.0138	0.1541	0.0049	0.0064	0.006	0.0983	0.0087	0.0055	0.0051	0.005	0.1492	0.0982	0.0079	0.0084	0.0035	0.0258	0.0066	0.0089	0.1794
9	rs115802554	132045217	1.03	0.752927598544599	1.74	0.171280181914382	0.063826134677499	0.0315563357147511	0.1192	0.0593	0.0044	0.0041	0.0058	0.0031	0.0046	0.0138	0.1547	0.0049	0.0064	0.006	0.0981	0.0088	0.0056	0.005	0.005	0.1491	0.0981	0.0079	0.0085	0.0037	0.0258	0.0066	0.0089	0.1788
9	rs62586016	132045530	1.03	0.752927598544599	1.74	0.171280181914382	0.0625983144201758	0.0295075739799362	0.1192	0.0593	0.0044	0.0041	0.0058	0.0031	0.0046	0.0138	0.1548	0.0049	0.0064	0.0061	0.0981	0.0088	0.0056	0.005	0.005	0.1491	0.0981	0.0079	0.0085	0.0037	0.0258	0.0066	0.0089	0.1788
9	rs7029664	132048953	1.03	0.752927598544599	1.75	0.156107803097264	0.0586244870756713	0.0326548949177395	0.1157	0.0591	0.0047	0.0047	0.006	0.0035	0.0041	0.0143	0.158	0.0056	0.0067	0.0063	0.0972	0.0089	0.0068	0.0049	0.005	0.1481	0.097	0.008	0.0097	0.0045	0.0254	0.0072	0.0087	0.1761
9	rs10988301	132051298	1.03	0.752927598544599	1.75	0.156107803097264	0.0472750725710471	0.049375805486924	0.1153	0.0587	0.0047	0.0048	0.0061	0.0037	0.0043	0.0144	0.1585	0.0056	0.0067	0.0063	0.0969	0.0089	0.007	0.0048	0.0051	0.1478	0.0967	0.0081	0.0099	0.0047	0.0252	0.0073	0.0088	0.1759
9	rs10760603	132051734	1.03	0.752927598544599	1.75	0.156107803097264	0.0490023956845117	0.0401018709599281	0.1152	0.0587	0.0047	0.0048	0.0062	0.0037	0.0043	0.0144	0.1586	0.0056	0.0067	0.0063	0.0968	0.0089	0.007	0.0048	0.0051	0.1479	0.0967	0.0081	0.0099	0.0047	0.0252	0.0073	0.0088	0.1759
9	rs78030519	132052890	1.03	0.752927598544599	1.76	0.141944438278083	0.0460535403047473	0.0495577887879755	0.1155	0.0584	0.0047	0.0049	0.0061	0.0037	0.0045	0.0144	0.1587	0.0056	0.0067	0.0064	0.0965	0.009	0.0073	0.0047	0.0052	0.1474	0.0967	0.0081	0.0099	0.0048	0.0251	0.0072	0.0089	0.1756
9	rs17456987	132053011	1.03	0.752927598544599	1.76	0.141944438278083	0.0477825032009291	0.0441692079154671	0.1155	0.0584	0.0048	0.0049	0.0061	0.0037	0.0045	0.0144	0.1588	0.0056	0.0067	0.0064	0.0965	0.009	0.0073	0.0047	0.0052	0.1474	0.0966	0.0081	0.0099	0.0048	0.0251	0.0072	0.0089	0.1756
9	rs62586017	132054205	1.04	0.69615671060944	1.76	0.141944438278083	0.0651088091033886	0.072939502508463	0.115	0.0579	0.005	0.0049	0.0062	0.0037	0.0045	0.0146	0.1594	0.0058	0.0067	0.0064	0.096	0.009	0.0076	0.0049	0.0052	0.1475	0.0961	0.008	0.0102	0.0049	0.0251	0.0077	0.009	0.1749
9	rs7849290	132054282	1.04	0.69615671060944	1.76	0.141944438278083	0.0521099314779091	0.0761886257580679	0.1149	0.0579	0.005	0.0049	0.0062	0.0037	0.0046	0.0146	0.1594	0.0058	0.0066	0.0064	0.096	0.009	0.0076	0.0049	0.0052	0.1475	0.096	0.008	0.0102	0.0051	0.0251	0.0077	0.009	0.1749
9	rs10819490	132056318	1.04	0.69615671060944	1.77	0.128753168183355	0.0868489445400027	0.143027266924976	0.1145	0.0575	0.0052	0.005	0.0063	0.0038	0.0047	0.0145	0.1594	0.0059	0.0066	0.0064	0.0957	0.0089	0.0078	0.0054	0.0053	0.1474	0.0954	0.008	0.0104	0.0053	0.0245	0.0081	0.0091	0.1749
9	rs17482775	132067720	1.05	0.642211085129376	1.77	0.128753168183355	0.0769146964487136	0.223852665860229	0.1145	0.0575	0.0054	0.0052	0.0063	0.0038	0.0047	0.0144	0.1591	0.0059	0.0065	0.0065	0.0952	0.0089	0.008	0.0054	0.0053	0.1471	0.0954	0.0079	0.0104	0.0058	0.0243	0.0084	0.009	0.1747
9	rs117016656	132071261	1.05	0.642211085129376	1.76	0.141944438278083	0.0690376244228447	0.321531407595795	0.1145	0.0574	0.0054	0.0052	0.0064	0.0039	0.0047	0.0144	0.1588	0.0059	0.0065	0.0071	0.0949	0.0089	0.0082	0.0054	0.0053	0.1467	0.095	0.0078	0.0103	0.006	0.0242	0.0086	0.0091	0.1748
9	rs7871833	132073426	1.05	0.642211085129376	1.76	0.141944438278083	0.0704494501924438	0.331529927061795	0.1145	0.0574	0.0056	0.0053	0.0066	0.0038	0.0047	0.0144	0.1588	0.006	0.0065	0.0072	0.0948	0.009	0.0083	0.0054	0.0053	0.1464	0.0949	0.0077	0.0103	0.0063	0.0242	0.0088	0.0091	0.1747
9	rs10988320	132078622	1.06	0.591046266007479	1.76	0.141944438278083	0.107258408471014	0.677324702529313	0.1147	0.0566	0.0059	0.0056	0.0071	0.0046	0.0049	0.014	0.1583	0.0062	0.0066	0.0079	0.0934	0.0087	0.0095	0.0053	0.0052	0.1437	0.0945	0.0074	0.0107	0.0071	0.0244	0.0093	0.0098	0.1741
9	rs11788098	132082564	1.06	0.591046266007479	1.76	0.141944438278083	0.103374651904817	0.688995674275646	0.1146	0.0565	0.006	0.0057	0.0071	0.0046	0.0049	0.014	0.1583	0.0062	0.0067	0.008	0.0933	0.0088	0.0096	0.0054	0.0052	0.1434	0.0945	0.0074	0.0107	0.0072	0.0244	0.0092	0.0099	0.1739
9	rs913770	132084621	1.06	0.591046266007479	1.76	0.141944438278083	0.0871084143543358	0.756612267601034	0.1147	0.0562	0.0061	0.0055	0.0072	0.0047	0.005	0.0139	0.1594	0.0062	0.0068	0.008	0.0927	0.0088	0.0097	0.0054	0.0053	0.1432	0.094	0.0073	0.0105	0.0074	0.0242	0.0093	0.0097	0.1741
9	rs913771	132084885	1.06	0.591046266007479	1.76	0.141944438278083	0.100300633641307	0.863159851108082	0.115	0.0561	0.0062	0.0054	0.0073	0.0047	0.005	0.0139	0.1593	0.0062	0.0069	0.008	0.0924	0.0088	0.0097	0.0054	0.0053	0.1428	0.094	0.0072	0.0105	0.0076	0.0241	0.0095	0.0096	0.1741
9	rs6478890	132085237	1.06	0.591046266007479	1.77	0.128753168183355	0.130950764076528	0.982211463142288	0.1156	0.056	0.0063	0.0055	0.0074	0.0047	0.0051	0.0137	0.159	0.0063	0.0071	0.0083	0.0915	0.0088	0.0099	0.0055	0.0053	0.1418	0.0939	0.0072	0.0106	0.0078	0.0241	0.0097	0.0098	0.1742
9	rs10733696	132085552	1.06	0.591046266007479	1.76	0.141944438278083	0.146393335237119	1.23577122838948	0.1156	0.0557	0.0065	0.0055	0.0075	0.0049	0.0052	0.0136	0.1586	0.0063	0.0072	0.0086	0.0929	0.0089	0.0098	0.0054	0.0051	0.1385	0.0937	0.0071	0.0108	0.008	0.0244	0.0102	0.0101	0.175
9	rs913772	132085635	1.06	0.591046266007479	1.74	0.171280181914382	0.173952426919595	1.30951158976948	0.1157	0.0556	0.0065	0.0056	0.0075	0.0049	0.0052	0.0137	0.1585	0.0063	0.0072	0.0085	0.0931	0.0089	0.0098	0.0054	0.005	0.1377	0.0936	0.007	0.0108	0.0081	0.0244	0.0103	0.0101	0.1753
9	rs7038880	132088108	1.09	0.453749840114468	1.72	0.204795704918344	0.219195657147684	1.27280020020853	0.1156	0.0549	0.0064	0.0053	0.0075	0.005	0.0044	0.0138	0.1624	0.0057	0.0063	0.0085	0.0946	0.0084	0.0099	0.0046	0.0049	0.1382	0.0932	0.0065	0.0099	0.0081	0.0219	0.0096	0.0105	0.1787
9	rs4837357	132088190	1.09	0.453749840114468	1.72	0.204795704918344	0.201243128399195	1.2067173701003	0.1156	0.0549	0.0064	0.0053	0.0075	0.005	0.0044	0.0138	0.1624	0.0057	0.0063	0.0084	0.0946	0.0084	0.0099	0.0046	0.0049	0.1382	0.0932	0.0065	0.0099	0.0081	0.0219	0.0096	0.0106	0.1787
9	rs79112280	132089162	1.09	0.453749840114468	1.76	0.141944438278083	0.251135995459513	1.20489520595418	0.1156	0.0548	0.0063	0.0053	0.0076	0.005	0.0044	0.0137	0.1622	0.0057	0.0063	0.0084	0.0947	0.0082	0.0099	0.0046	0.0049	0.1384	0.0935	0.0062	0.0098	0.0081	0.0218	0.0095	0.0106	0.1792
9	rs17457313	132094335	1.1	0.413206464175836	1.73	0.187497716434302	0.247390441555522	1.10545037482963	0.1155	0.0546	0.0062	0.0053	0.0077	0.005	0.0043	0.0136	0.1619	0.0058	0.0062	0.0083	0.0947	0.008	0.0099	0.0046	0.005	0.1387	0.094	0.0061	0.0096	0.0081	0.0218	0.0093	0.0106	0.18
9	rs79110644	132095998	1.1	0.413206464175836	1.73	0.187497716434302	0.271570538835486	1.11671294580945	0.1154	0.0543	0.0061	0.0053	0.0077	0.005	0.0043	0.0136	0.162	0.0056	0.0062	0.0083	0.0947	0.008	0.0099	0.0046	0.005	0.1388	0.0942	0.0061	0.0096	0.0081	0.0219	0.0094	0.0107	0.1799
9	rs73621509	132098728	1.1	0.413206464175836	1.72	0.204795704918344	0.244024052995977	1.01452490948453	0.1157	0.0543	0.0061	0.0052	0.0078	0.0051	0.0043	0.0136	0.1618	0.0056	0.0061	0.0083	0.0948	0.008	0.0099	0.0046	0.005	0.139	0.0942	0.0061	0.0094	0.0081	0.0219	0.0094	0.0108	0.1801
9	rs17483046	132103374	1.1	0.413206464175836	1.72	0.204795704918344	0.248225005729673	0.995464312457301	0.1156	0.0544	0.0061	0.0052	0.0078	0.0051	0.0043	0.0135	0.1618	0.0055	0.0061	0.0083	0.0948	0.008	0.0099	0.0045	0.005	0.1392	0.0943	0.0061	0.0094	0.008	0.0219	0.0092	0.0108	0.1801
9	rs17441323	132108419	1.1	0.413206464175836	1.74	0.171280181914382	0.234375152534806	0.942979367779692	0.1158	0.0545	0.0061	0.0052	0.0077	0.0051	0.0043	0.0135	0.1618	0.0055	0.0061	0.0083	0.0948	0.008	0.0098	0.0045	0.005	0.1393	0.0944	0.0061	0.0093	0.008	0.0218	0.009	0.0108	0.1803
9	rs4837360	132109628	1.1	0.413206464175836	1.74	0.171280181914382	0.218990525964275	0.902185880139576	0.1158	0.0546	0.006	0.0052	0.0077	0.0051	0.0043	0.0135	0.1617	0.0055	0.006	0.0083	0.0948	0.008	0.0098	0.0045	0.005	0.1394	0.0944	0.0061	0.0093	0.008	0.0218	0.009	0.0108	0.1803
9	rs78217707	132110811	1.1	0.413206464175836	1.74	0.171280181914382	0.207475906459273	0.87373998993745	0.1161	0.0546	0.006	0.0051	0.0077	0.005	0.0042	0.0135	0.1616	0.0055	0.006	0.0082	0.0948	0.0079	0.0097	0.0045	0.005	0.1396	0.0945	0.0061	0.0093	0.0079	0.0218	0.0089	0.0108	0.1805
9	rs10760612	132110836	1.1	0.413206464175836	1.74	0.171280181914382	0.205056827402732	0.870469773152923	0.1161	0.0546	0.006	0.0051	0.0077	0.005	0.0042	0.0135	0.1616	0.0055	0.006	0.0082	0.0948	0.0079	0.0097	0.0045	0.005	0.1396	0.0945	0.0061	0.0093	0.0079	0.0218	0.0089	0.0108	0.1805
9	rs117304926	132118563	1.11	0.375177619549844	1.74	0.171280181914382	0.134877162147016	0.633425946368475	0.1186	0.0548	0.0055	0.0048	0.0074	0.0046	0.0039	0.0134	0.1629	0.0051	0.0055	0.0076	0.095	0.0075	0.009	0.004	0.0047	0.1407	0.0948	0.006	0.0089	0.0072	0.0211	0.0087	0.0103	0.1831
9	rs10988342	132119804	1.12	0.339600448506511	1.73	0.187497716434302	0.113307045675389	0.569328374448253	0.1191	0.0548	0.0054	0.0047	0.0073	0.0045	0.0038	0.0134	0.1631	0.005	0.0054	0.0075	0.095	0.0075	0.0087	0.0039	0.0047	0.1408	0.095	0.006	0.0087	0.0071	0.021	0.0086	0.0102	0.1837
9	rs77526807	132123954	1.12	0.339600448506511	1.73	0.187497716434302	0.128622448968656	0.598378661492586	0.1206	0.055	0.0051	0.0046	0.0071	0.0042	0.0036	0.0134	0.1637	0.0048	0.0051	0.0072	0.0952	0.0073	0.0083	0.0037	0.0045	0.1412	0.0953	0.006	0.0084	0.0067	0.0206	0.0085	0.01	0.1852
9	rs4507869	132127719	1.12	0.339600448506511	1.73	0.187497716434302	0.064445942776047	0.344462301873044	0.1215	0.055	0.005	0.0045	0.007	0.0041	0.0035	0.0133	0.1642	0.0046	0.005	0.007	0.0952	0.0072	0.008	0.0035	0.0045	0.1415	0.0954	0.006	0.0082	0.0065	0.0204	0.0084	0.0098	0.1863
9	rs7847397	132133022	1.12	0.339600448506511	1.73	0.187497716434302	0.0828785039729586	0.36305609007828	0.1216	0.055	0.005	0.0045	0.007	0.0042	0.0035	0.0133	0.1642	0.0046	0.0049	0.007	0.0952	0.0071	0.008	0.0035	0.0045	0.1415	0.0953	0.006	0.0082	0.0065	0.0204	0.0084	0.0098	0.1864
9	rs117203562	132136809	1.12	0.339600448506511	1.73	0.187497716434302	0.0833826864308406	0.350919581074007	0.1216	0.055	0.005	0.0045	0.007	0.0042	0.0035	0.0133	0.1642	0.0046	0.0049	0.0069	0.0951	0.0071	0.0079	0.0035	0.0045	0.1415	0.0953	0.006	0.0081	0.0065	0.0204	0.0084	0.0098	0.1865
9	rs28365654	132138104	1.12	0.339600448506511	1.73	0.187497716434302	0.0829700281478227	0.350421645068265	0.1216	0.055	0.005	0.0045	0.007	0.0042	0.0035	0.0133	0.1642	0.0046	0.0049	0.0069	0.0951	0.0071	0.0079	0.0035	0.0045	0.1416	0.0953	0.006	0.0081	0.0065	0.0204	0.0085	0.0098	0.1865
9	rs17441449	132140226	1.12	0.339600448506511	1.73	0.187497716434302	0.0807012707001993	0.329571962606509	0.1216	0.0551	0.0049	0.0045	0.007	0.0042	0.0035	0.0133	0.164	0.0046	0.0049	0.0069	0.0951	0.0071	0.0079	0.0035	0.0044	0.1417	0.0952	0.006	0.0081	0.0065	0.0203	0.0084	0.0097	0.1867
9	rs60723374	132141943	1.12	0.339600448506511	1.73	0.187497716434302	0.0771984596254555	0.318864238315384	0.1217	0.0551	0.0049	0.0045	0.007	0.0042	0.0035	0.0133	0.1641	0.0046	0.0049	0.0069	0.095	0.0071	0.0079	0.0035	0.0044	0.1417	0.0952	0.006	0.0081	0.0065	0.0203	0.0084	0.0097	0.1868
9	rs73623452	132145150	1.12	0.339600448506511	1.73	0.187497716434302	0.081739896950294	0.312586216985442	0.1221	0.0551	0.0049	0.0047	0.007	0.0042	0.0036	0.0133	0.1644	0.0046	0.0048	0.0068	0.0949	0.007	0.0078	0.0036	0.0044	0.1417	0.0946	0.0061	0.008	0.0064	0.02	0.0085	0.0097	0.1871
9	rs11787555	132146583	1.12	0.339600448506511	1.73	0.187497716434302	0.0868253807781365	0.303955160435429	0.1225	0.0553	0.0048	0.0047	0.0071	0.0042	0.0036	0.0134	0.1647	0.0047	0.0048	0.0068	0.0946	0.0069	0.0077	0.0036	0.0045	0.1419	0.0942	0.0063	0.0077	0.0063	0.0198	0.0084	0.0096	0.1872
9	rs3853486	132147812	1.12	0.339600448506511	1.71	0.223208546872115	0.0722771304144287	0.284101682562465	0.1226	0.0553	0.0048	0.0047	0.0069	0.0042	0.0036	0.0135	0.1649	0.0047	0.0048	0.0067	0.0947	0.0068	0.0077	0.0038	0.0045	0.1418	0.0941	0.0065	0.0076	0.0062	0.0198	0.0084	0.0096	0.1871
9	rs11789821	132150995	1.12	0.339600448506511	1.71	0.223208546872115	0.0755921790267823	0.289967923990191	0.1225	0.0553	0.0048	0.0047	0.0069	0.0042	0.0036	0.0135	0.1649	0.0047	0.0048	0.0068	0.0947	0.0068	0.0079	0.0038	0.0045	0.1418	0.0939	0.0065	0.0076	0.0062	0.0198	0.0084	0.0096	0.1871
9	rs12345619	132153136	1.12	0.339600448506511	1.71	0.223208546872115	0.0847676742283105	0.31306782631699	0.1224	0.0553	0.0048	0.0047	0.007	0.0042	0.0036	0.0135	0.1649	0.0047	0.0048	0.0068	0.0948	0.0069	0.0079	0.0038	0.0045	0.1418	0.0939	0.0065	0.0076	0.0062	0.0198	0.0084	0.0096	0.1871
9	rs17441519	132153192	1.12	0.339600448506511	1.71	0.223208546872115	0.0943257360004696	0.324813677246017	0.1223	0.0553	0.0047	0.0047	0.0069	0.0042	0.0036	0.0134	0.1651	0.0047	0.0046	0.0068	0.0943	0.0069	0.0079	0.0038	0.0045	0.142	0.0939	0.0065	0.0076	0.0062	0.0198	0.0084	0.0096	0.1875
9	rs10124706	132162828	1.13	0.306408690300974	1.71	0.223208546872115	0.125814305824939	0.372266566045819	0.1226	0.0546	0.0047	0.0047	0.0071	0.0041	0.0036	0.0134	0.1651	0.0048	0.0047	0.0068	0.0947	0.007	0.0077	0.0038	0.0044	0.1424	0.0941	0.0064	0.0075	0.0061	0.0195	0.0084	0.0094	0.1877
9	rs17441700	132165470	1.15	0.246899131395369	1.71	0.223208546872115	0.115181352087329	0.276878674942021	0.1253	0.0556	0.0041	0.0042	0.0072	0.0037	0.0032	0.0125	0.1647	0.0046	0.0044	0.0063	0.0972	0.0072	0.0065	0.0037	0.004	0.142	0.0933	0.0064	0.0072	0.0052	0.019	0.0078	0.0096	0.1906
9	rs10819513	132168746	1.14	0.275532638758866	1.71	0.223208546872115	0.194158707689713	0.412215255089743	0.128	0.0565	0.0036	0.0037	0.0077	0.0033	0.0028	0.0117	0.1641	0.0045	0.0042	0.0056	0.0994	0.0074	0.0054	0.0035	0.0036	0.1414	0.0924	0.0064	0.007	0.0044	0.0186	0.0072	0.0097	0.1933
9	rs4837363	132169088	1.14	0.275532638758866	1.71	0.223208546872115	0.137022763762002	0.225155616494644	0.1284	0.0567	0.0036	0.0037	0.0077	0.0032	0.0027	0.0118	0.164	0.0045	0.0042	0.0056	0.0996	0.0075	0.0054	0.0035	0.0035	0.1413	0.0918	0.0064	0.007	0.0044	0.0185	0.0072	0.0096	0.1937
9	rs7038821	132169240	1.14	0.275532638758866	1.71	0.223208546872115	0.125192089264582	0.213198340012011	0.1286	0.0566	0.0037	0.0037	0.0077	0.0032	0.0027	0.0117	0.164	0.0046	0.0043	0.0057	0.0997	0.0075	0.0054	0.0035	0.0035	0.1413	0.0919	0.0063	0.007	0.0044	0.0184	0.0072	0.0096	0.1936
9	rs72762459	132172276	1.14	0.275532638758866	1.71	0.223208546872115	0.200969482526601	0.349426382030218	0.1287	0.0568	0.0036	0.0036	0.0079	0.0032	0.0026	0.0116	0.164	0.0046	0.0043	0.0057	0.0997	0.0074	0.0054	0.0035	0.0035	0.1414	0.0917	0.0063	0.0069	0.0043	0.0183	0.0071	0.0095	0.194
9	rs17457954	132174355	1.14	0.275532638758866	1.72	0.204795704918344	0.189818507204639	0.271556793075828	0.1287	0.0568	0.0036	0.0036	0.0079	0.0031	0.0026	0.0115	0.164	0.0046	0.0043	0.0057	0.0996	0.0074	0.0054	0.0035	0.0035	0.1415	0.0917	0.0063	0.0069	0.0042	0.0182	0.0071	0.0095	0.1941
9	rs3928291	132176751	1.14	0.275532638758866	1.72	0.204795704918344	0.194618833408018	0.299547986491734	0.1288	0.0569	0.0036	0.0035	0.008	0.0031	0.0026	0.0115	0.164	0.0046	0.0043	0.0058	0.0997	0.0074	0.0054	0.0035	0.0035	0.1415	0.0916	0.0063	0.0069	0.0042	0.0181	0.0071	0.0095	0.1942
9	rs1810914	132178213	1.15	0.246899131395369	1.71	0.223208546872115	0.202810872598543	0.320318245663164	0.1288	0.057	0.0037	0.0035	0.0082	0.0032	0.0027	0.0116	0.1637	0.0047	0.0045	0.0058	0.0996	0.0076	0.0054	0.0035	0.0036	0.1411	0.0911	0.0063	0.0068	0.0043	0.0179	0.0071	0.0095	0.1944
9	rs7851205	132183104	1.15	0.246899131395369	1.71	0.223208546872115	0.245245262277431	0.46612133112508	0.1295	0.0571	0.0036	0.0032	0.0086	0.0031	0.0027	0.0114	0.1635	0.0048	0.0046	0.0059	0.0995	0.0078	0.0055	0.0035	0.0035	0.1413	0.0909	0.0064	0.0065	0.0042	0.0174	0.0068	0.0095	0.1946
9	rs12337720	132183926	1.15	0.246899131395369	1.71	0.223208546872115	0.247346559840722	0.468680218915107	0.1296	0.0572	0.0036	0.0033	0.0086	0.0031	0.0028	0.0114	0.1634	0.0048	0.0046	0.0059	0.0995	0.0078	0.0055	0.0035	0.0035	0.1414	0.0908	0.0064	0.0064	0.0042	0.0174	0.0068	0.0095	0.1947
9	rs10988369	132187600	1.15	0.246899131395369	1.71	0.223208546872115	0.257776100551259	0.480443574353725	0.1298	0.0576	0.0036	0.0033	0.009	0.0031	0.0028	0.0113	0.1631	0.0048	0.0048	0.0059	0.0993	0.0081	0.0057	0.0034	0.0035	0.1408	0.0906	0.0066	0.0064	0.0043	0.017	0.0066	0.0096	0.1946
9	rs73623840	132187748	1.15	0.246899131395369	1.72	0.204795704918344	0.259214503083658	0.466929005878703	0.1297	0.0576	0.0036	0.0033	0.009	0.0031	0.0028	0.0113	0.163	0.0048	0.0048	0.0059	0.0994	0.0082	0.0057	0.0034	0.0036	0.1407	0.0906	0.0066	0.0065	0.0043	0.017	0.0066	0.0096	0.1945
9	rs72762488	132188510	1.15	0.246899131395369	1.71	0.223208546872115	0.305562701393232	0.506667077131375	0.1295	0.0577	0.0036	0.0033	0.009	0.0031	0.0029	0.0112	0.1629	0.0049	0.0048	0.006	0.0994	0.0082	0.0057	0.0034	0.0036	0.1405	0.0903	0.0067	0.0064	0.0044	0.0169	0.0066	0.0095	0.1949
9	rs113084812	132189429	1.15	0.246899131395369	1.71	0.223208546872115	0.207038493924788	0.456591736073712	0.1288	0.0579	0.0038	0.0033	0.0094	0.0033	0.0032	0.0113	0.1622	0.0052	0.0054	0.0062	0.1003	0.0087	0.0057	0.0035	0.0036	0.1391	0.0879	0.007	0.0058	0.0051	0.0161	0.0062	0.0089	0.1978
9	rs1147324	132192263	1.12	0.339600448506511	1.71	0.223208546872115	0.174204321523437	0.576416211671524	0.127	0.0586	0.0041	0.0034	0.0087	0.0035	0.0035	0.0114	0.1622	0.0048	0.0058	0.006	0.1014	0.0091	0.0059	0.0036	0.0037	0.1373	0.0853	0.0073	0.0048	0.0056	0.0153	0.0056	0.0087	0.2029
9	rs76452197	132193116	1.11	0.375177619549844	1.71	0.223208546872115	0.137272846004269	0.465717630743578	0.1271	0.0586	0.004	0.0034	0.0088	0.0035	0.0036	0.0115	0.162	0.0048	0.0058	0.0062	0.1017	0.0092	0.006	0.0037	0.0037	0.1369	0.085	0.0073	0.0047	0.0057	0.0152	0.0057	0.0088	0.2028
9	rs10819519	132193773	1.11	0.375177619549844	1.71	0.223208546872115	0.130404219958189	0.42779251752812	0.1273	0.0586	0.004	0.0034	0.0088	0.0035	0.0036	0.0115	0.1619	0.0048	0.0058	0.0062	0.1018	0.0092	0.006	0.0037	0.0037	0.1369	0.0848	0.0073	0.0047	0.0058	0.0152	0.0058	0.0088	0.2028
9	rs1147327	132194098	1.11	0.375177619549844	1.71	0.223208546872115	0.126051833695191	0.417564527203756	0.1273	0.0585	0.004	0.0034	0.0088	0.0035	0.0036	0.0116	0.1619	0.0048	0.0058	0.0062	0.1017	0.0092	0.006	0.0037	0.0038	0.1368	0.0849	0.0074	0.0047	0.0059	0.0152	0.0058	0.0088	0.2028
9	rs1147328	132195018	1.11	0.375177619549844	1.71	0.223208546872115	0.123806297347768	0.41130384207908	0.1273	0.0585	0.004	0.0034	0.0088	0.0035	0.0036	0.0116	0.1619	0.0048	0.0058	0.0062	0.1018	0.0092	0.006	0.0036	0.0038	0.1367	0.0848	0.0074	0.0047	0.0059	0.0152	0.0058	0.0088	0.2028
9	rs914708	132196531	1.11	0.375177619549844	1.71	0.223208546872115	0.123395321098736	0.403773384586784	0.1276	0.0583	0.004	0.0035	0.0088	0.0036	0.0036	0.0116	0.1619	0.0048	0.0058	0.0062	0.1018	0.0092	0.006	0.0036	0.0038	0.1367	0.0844	0.0074	0.0047	0.0059	0.0152	0.0057	0.0088	0.2029
9	rs1147330	132197807	1.11	0.375177619549844	1.71	0.223208546872115	0.129798568315456	0.413648584576686	0.1276	0.0581	0.004	0.0035	0.0088	0.0036	0.0036	0.0116	0.162	0.0048	0.0059	0.0062	0.1018	0.0093	0.0061	0.0036	0.0038	0.1367	0.0843	0.0073	0.0047	0.0059	0.0151	0.0058	0.0088	0.2031
9	rs10988378	132197946	1.11	0.375177619549844	1.71	0.223208546872115	0.12643839675397	0.4002808624299	0.1276	0.0581	0.004	0.0035	0.0088	0.0036	0.0036	0.0117	0.162	0.0048	0.0059	0.0062	0.1019	0.0093	0.0061	0.0036	0.0038	0.1367	0.0841	0.0073	0.0047	0.0059	0.0151	0.0058	0.0088	0.203
9	rs185486605	132197997	1.11	0.375177619549844	1.71	0.223208546872115	0.126557483792601	0.403255448632083	0.1276	0.0581	0.004	0.0035	0.0088	0.0036	0.0036	0.0117	0.162	0.0048	0.0059	0.0062	0.1019	0.0093	0.0061	0.0036	0.0038	0.1367	0.0841	0.0073	0.0047	0.0059	0.0151	0.0058	0.0088	0.203
9	rs1147331	132198135	1.11	0.375177619549844	1.71	0.223208546872115	0.125044218648249	0.400797747020609	0.1276	0.0581	0.004	0.0035	0.0088	0.0036	0.0036	0.0117	0.162	0.0048	0.0059	0.0062	0.1018	0.0093	0.0061	0.0036	0.0038	0.1367	0.0841	0.0073	0.0047	0.006	0.0151	0.0058	0.0088	0.203
9	rs2026997	132201053	1.11	0.375177619549844	1.71	0.223208546872115	0.0763925949566187	0.346941786734626	0.128	0.0576	0.004	0.0036	0.0084	0.0037	0.0037	0.0125	0.1622	0.0048	0.0061	0.0064	0.1012	0.0095	0.0062	0.0036	0.0039	0.1358	0.0844	0.0072	0.0046	0.0062	0.015	0.0058	0.0086	0.2029
9	rs1147338	132205249	1.1	0.413206464175836	1.72	0.204795704918344	0.126170699649891	0.311142711991857	0.1275	0.0588	0.0039	0.0037	0.0082	0.0036	0.0038	0.0123	0.162	0.0045	0.0062	0.0062	0.1017	0.0099	0.0065	0.0037	0.004	0.1349	0.0833	0.0076	0.0044	0.0064	0.0152	0.006	0.008	0.204
9	rs75699511	132209025	1.1	0.413206464175836	1.72	0.204795704918344	0.137742488054323	0.27827221714085	0.1272	0.0588	0.0039	0.0037	0.0081	0.0036	0.0039	0.0128	0.1621	0.0045	0.0062	0.0062	0.1018	0.01	0.0066	0.0037	0.004	0.1351	0.0825	0.0076	0.0044	0.0064	0.0153	0.0061	0.0078	0.204
9	rs932988	132218356	1.1	0.413206464175836	1.72	0.204795704918344	0.12237151864408	0.300975221670463	0.1282	0.0596	0.004	0.0036	0.0082	0.0035	0.0037	0.0129	0.1623	0.0046	0.0063	0.0063	0.1013	0.0102	0.0066	0.0036	0.004	0.1341	0.0824	0.0075	0.0042	0.0064	0.0154	0.006	0.0077	0.2035
9	rs34259535	132220858	1.1	0.413206464175836	1.72	0.204795704918344	0.122050825134845	0.302762128271929	0.1283	0.0597	0.004	0.0036	0.0082	0.0035	0.0037	0.013	0.1623	0.0046	0.0063	0.0063	0.1013	0.0102	0.0066	0.0036	0.004	0.134	0.0825	0.0075	0.0042	0.0064	0.0154	0.006	0.0077	0.2033
9	rs10988393	132230654	1.1	0.413206464175836	1.71	0.223208546872115	0.123688790681124	0.308621369479292	0.128	0.0601	0.004	0.0036	0.0083	0.0036	0.0038	0.0131	0.162	0.0048	0.0064	0.0064	0.101	0.0102	0.0066	0.0036	0.0042	0.1341	0.0822	0.0074	0.0041	0.0063	0.0155	0.006	0.0077	0.2032
9	rs77139276	132233506	1.1	0.413206464175836	1.71	0.223208546872115	0.113752922646594	0.315720605577904	0.1279	0.0601	0.004	0.0037	0.0084	0.0037	0.0039	0.0132	0.1621	0.0049	0.0064	0.0064	0.1007	0.0102	0.0067	0.0036	0.0042	0.1339	0.0821	0.0074	0.004	0.0063	0.0155	0.006	0.0079	0.2029
9	rs10819526	132237177	1.1	0.413206464175836	1.71	0.223208546872115	0.106774776601504	0.32590994164905	0.1277	0.0603	0.0041	0.0037	0.0084	0.0037	0.0039	0.0134	0.1622	0.005	0.0064	0.0064	0.1003	0.0103	0.0068	0.0036	0.0043	0.1337	0.082	0.0073	0.004	0.0063	0.0156	0.006	0.0081	0.2026
9	rs11790284	132241740	1.1	0.413206464175836	1.71	0.223208546872115	0.108717441054537	0.392549713161475	0.1272	0.0601	0.0042	0.0037	0.0086	0.0038	0.004	0.0136	0.1621	0.0052	0.0065	0.0064	0.1001	0.0103	0.0068	0.0035	0.0044	0.1331	0.0824	0.0073	0.004	0.0065	0.0157	0.0061	0.0082	0.2024
9	rs118109580	132243226	1.1	0.413206464175836	1.72	0.204795704918344	0.108013419630442	0.421359429142685	0.1269	0.0602	0.0042	0.0037	0.0086	0.0038	0.004	0.0136	0.1621	0.0052	0.0065	0.0065	0.1001	0.0103	0.0068	0.0035	0.0044	0.133	0.0824	0.0074	0.004	0.0064	0.0157	0.0061	0.0082	0.2024
9	rs1147377	132246409	1.1	0.413206464175836	1.72	0.204795704918344	0.0975124257499888	0.401314814892964	0.1262	0.0603	0.0043	0.0037	0.0085	0.0039	0.004	0.0135	0.162	0.0053	0.0065	0.0067	0.1001	0.0104	0.0068	0.0035	0.0044	0.133	0.0824	0.0075	0.004	0.0064	0.0157	0.0061	0.0082	0.2023
9	rs72768007	132257622	1.11	0.375177619549844	1.72	0.204795704918344	0.105758224865632	0.467467658461391	0.1258	0.0606	0.0043	0.0037	0.0085	0.004	0.0041	0.0136	0.1619	0.0055	0.0066	0.0067	0.0995	0.0106	0.0068	0.0035	0.0044	0.1321	0.0829	0.0076	0.004	0.0064	0.0157	0.0062	0.0084	0.2023
9	rs77494741	132257701	1.11	0.375177619549844	1.72	0.204795704918344	0.0958982169709053	0.463834905424279	0.1258	0.0607	0.0043	0.0037	0.0085	0.004	0.0041	0.0136	0.1619	0.0055	0.0066	0.0066	0.0995	0.0106	0.0068	0.0035	0.0044	0.1321	0.0829	0.0076	0.004	0.0064	0.0157	0.0062	0.0084	0.2023
9	rs56061361	132260079	1.11	0.375177619549844	1.72	0.204795704918344	0.077307778724951	0.694922167359372	0.1241	0.0619	0.0047	0.0036	0.0086	0.0042	0.0043	0.0138	0.1614	0.006	0.0072	0.0066	0.0971	0.0114	0.007	0.0036	0.0045	0.1291	0.0842	0.0082	0.0039	0.0066	0.0157	0.0065	0.0091	0.2022
9	rs10819528	132260350	1.11	0.375177619549844	1.72	0.204795704918344	0.0800061239818817	0.753893120877415	0.1239	0.0621	0.0047	0.0035	0.0086	0.0044	0.0043	0.0138	0.1614	0.0061	0.0072	0.0066	0.0966	0.0116	0.007	0.0036	0.0045	0.1287	0.0843	0.0083	0.0039	0.0066	0.0158	0.0065	0.0092	0.2024
9	rs1916827	132263911	1.11	0.375177619549844	1.72	0.204795704918344	0.105918331826977	0.816037105338668	0.1237	0.0624	0.0047	0.0034	0.0084	0.0044	0.0043	0.0138	0.161	0.0064	0.0073	0.0065	0.0962	0.0118	0.007	0.0035	0.0045	0.1279	0.0846	0.0084	0.0039	0.0065	0.0159	0.0066	0.0093	0.2031
9	rs75187287	132272774	1.11	0.375177619549844	1.72	0.204795704918344	0.211235057599219	1.03655381957159	0.1233	0.0631	0.0049	0.0031	0.0081	0.0044	0.0043	0.0138	0.16	0.0069	0.0076	0.0065	0.0953	0.0123	0.0071	0.0034	0.0045	0.1261	0.0852	0.0085	0.0039	0.0065	0.0161	0.0067	0.0095	0.2044
9	rs34729179	132275069	1.11	0.375177619549844	1.72	0.204795704918344	0.211154679362152	1.03043458384963	0.1232	0.0631	0.0049	0.0031	0.0081	0.0044	0.0043	0.0138	0.1599	0.0069	0.0076	0.0066	0.0952	0.0123	0.0071	0.0034	0.0045	0.1259	0.0852	0.0085	0.0039	0.0065	0.0162	0.0067	0.0095	0.2045
9	rs1524125	132280871	1.11	0.375177619549844	1.72	0.204795704918344	0.186656357311318	0.97265265604128	0.1232	0.0632	0.0049	0.0031	0.0081	0.0044	0.0043	0.0138	0.1598	0.007	0.0077	0.0066	0.0951	0.0124	0.0072	0.0034	0.0046	0.1257	0.0853	0.0085	0.0039	0.0065	0.0162	0.0067	0.0096	0.2047
9	rs10988407	132281601	1.11	0.375177619549844	1.72	0.204795704918344	0.194503743725159	0.982052000679643	0.1231	0.0633	0.0049	0.0031	0.0081	0.0044	0.0043	0.0137	0.1598	0.007	0.0077	0.0064	0.0952	0.0124	0.0072	0.0033	0.0046	0.1257	0.0852	0.0085	0.0039	0.0066	0.016	0.0067	0.0097	0.2049
9	rs10429519	132281720	1.11	0.375177619549844	1.72	0.204795704918344	0.198205874033917	0.979979447112626	0.1232	0.0633	0.0049	0.0031	0.0081	0.0044	0.0043	0.0137	0.1599	0.007	0.0077	0.0065	0.0952	0.0124	0.0072	0.0033	0.0046	0.1257	0.0851	0.0085	0.0039	0.0066	0.016	0.0067	0.0097	0.205
9	rs16931266	132287276	1.11	0.375177619549844	1.72	0.204795704918344	0.242502255682374	1.21417673467941	0.1229	0.0635	0.005	0.0031	0.0081	0.0043	0.0043	0.0136	0.1598	0.0071	0.0077	0.0064	0.0952	0.0125	0.0072	0.0033	0.0046	0.1258	0.0845	0.0085	0.0039	0.0066	0.0161	0.0068	0.0099	0.2047
9	rs10819533	132293377	1.11	0.375177619549844	1.72	0.204795704918344	0.255492660766615	1.22396903071717	0.1228	0.0636	0.0051	0.0031	0.0082	0.0043	0.0044	0.0135	0.1597	0.0071	0.0078	0.0065	0.0952	0.0127	0.0072	0.0033	0.0046	0.1259	0.084	0.0086	0.0039	0.0067	0.0161	0.007	0.0101	0.2045
9	rs4837376	132293754	1.11	0.375177619549844	1.72	0.204795704918344	0.261109021076835	1.22928587515904	0.1227	0.0636	0.0051	0.0031	0.0082	0.0043	0.0044	0.0135	0.1598	0.0071	0.0078	0.0065	0.0951	0.0127	0.0072	0.0033	0.0046	0.1261	0.0837	0.0086	0.0039	0.0068	0.0161	0.007	0.0101	0.2046
9	rs117230754	132308704	1.12	0.339600448506511	1.71	0.223208546872115	0.475182561205538	1.70628968629484	0.1217	0.0632	0.0058	0.003	0.0083	0.0045	0.0046	0.0135	0.1596	0.0074	0.0082	0.0069	0.0934	0.013	0.0075	0.0034	0.0047	0.125	0.0836	0.0083	0.0039	0.0071	0.0157	0.0075	0.0109	0.205
9	rs10819538	132311929	1.12	0.339600448506511	1.71	0.223208546872115	0.469844454432132	1.69805529902576	0.1216	0.0631	0.0058	0.003	0.0083	0.0045	0.0046	0.0135	0.1596	0.0074	0.0082	0.0069	0.0935	0.013	0.0076	0.0034	0.0047	0.1248	0.0834	0.0083	0.0039	0.0071	0.0157	0.0075	0.011	0.205
9	rs7032218	132312227	1.12	0.339600448506511	1.71	0.223208546872115	0.463501804817973	1.69385279371719	0.1216	0.0631	0.0058	0.003	0.0083	0.0045	0.0046	0.0136	0.1596	0.0074	0.0082	0.0069	0.0935	0.013	0.0076	0.0034	0.0047	0.1247	0.0835	0.0083	0.0039	0.007	0.0158	0.0075	0.011	0.2049
9	rs17469896	132315998	1.12	0.339600448506511	1.7	0.24276969786222	0.476167472354678	1.82907837883576	0.121	0.0628	0.0059	0.003	0.0084	0.0044	0.0045	0.0135	0.1597	0.0073	0.0083	0.007	0.0935	0.013	0.0077	0.0034	0.0046	0.125	0.0837	0.0082	0.0039	0.0071	0.0159	0.0077	0.011	0.2049
9	rs10819541	132319215	1.13	0.306408690300974	1.7	0.24276969786222	0.516434537546384	1.95824171708418	0.1205	0.0624	0.0061	0.003	0.0085	0.0044	0.0044	0.0136	0.1597	0.0072	0.0084	0.0071	0.0936	0.0129	0.0079	0.0033	0.0045	0.1245	0.0845	0.0078	0.0039	0.0072	0.0158	0.0083	0.0111	0.2047
9	rs35215809	132323278	1.14	0.275532638758866	1.7	0.24276969786222	0.561052895096075	2.1820865514406	0.1212	0.0617	0.0063	0.0029	0.0085	0.0041	0.0042	0.0134	0.1601	0.007	0.0085	0.0071	0.0929	0.0128	0.008	0.0032	0.0043	0.1246	0.0857	0.0076	0.0039	0.0072	0.0157	0.0086	0.0112	0.2047
9	rs75616175	132325830	1.14	0.275532638758866	1.7	0.24276969786222	0.692311031471508	2.428433947144	0.1219	0.061	0.0065	0.0029	0.0085	0.004	0.004	0.0131	0.1605	0.0068	0.0086	0.0072	0.0922	0.0127	0.0081	0.003	0.0041	0.1246	0.0869	0.0073	0.0039	0.0071	0.0156	0.009	0.0114	0.2046
9	rs71499465	132327096	1.14	0.275532638758866	1.7	0.24276969786222	0.809758085222679	2.62883656126833	0.1223	0.0605	0.0066	0.0028	0.0085	0.0038	0.0039	0.013	0.1606	0.0067	0.0086	0.0072	0.0917	0.0126	0.0082	0.0029	0.004	0.1245	0.0877	0.0072	0.0039	0.0071	0.0156	0.0093	0.0115	0.2046
9	rs11793819	132329144	1.14	0.275532638758866	1.7	0.24276969786222	1.0475536583155	2.99001959641335	0.1229	0.0598	0.0068	0.0028	0.0085	0.0037	0.0036	0.0127	0.1609	0.0065	0.0087	0.0073	0.0909	0.0124	0.0084	0.0028	0.0038	0.1245	0.0887	0.007	0.004	0.0071	0.0155	0.0096	0.0118	0.2045
9	rs2542248	132329653	1.14	0.275532638758866	1.7	0.24276969786222	1.01315173395435	2.96273600641957	0.1229	0.0598	0.0068	0.0028	0.0085	0.0037	0.0036	0.0127	0.1609	0.0065	0.0088	0.0073	0.0909	0.0124	0.0084	0.0028	0.0038	0.1245	0.0887	0.007	0.004	0.0071	0.0155	0.0096	0.0118	0.2045
9	rs10988433	132341503	1.14	0.275532638758866	1.7	0.24276969786222	0.815107353803404	2.64962881450188	0.1232	0.06	0.0068	0.0027	0.0083	0.0034	0.0035	0.0126	0.1613	0.0063	0.0086	0.0073	0.0905	0.0121	0.0081	0.0027	0.0037	0.1267	0.0887	0.007	0.004	0.0071	0.0158	0.0094	0.0118	0.204
9	rs72768072	132341816	1.14	0.275532638758866	1.69	0.263511633917478	0.835620076607571	2.69201415988372	0.1232	0.06	0.0068	0.0027	0.0083	0.0034	0.0035	0.0126	0.1613	0.0063	0.0086	0.0074	0.0904	0.0121	0.0081	0.0027	0.0037	0.1268	0.0887	0.007	0.004	0.0072	0.0158	0.0095	0.0118	0.2039
9	rs62584731	132341939	1.14	0.275532638758866	1.69	0.263511633917478	0.835858953994414	2.65167193464591	0.1232	0.06	0.0068	0.0027	0.0083	0.0034	0.0035	0.0126	0.1613	0.0063	0.0086	0.0073	0.0904	0.0121	0.0081	0.0027	0.0037	0.127	0.0887	0.007	0.004	0.0072	0.0158	0.0095	0.0118	0.2039
9	rs41276762	132345895	1.14	0.275532638758866	1.69	0.263511633917478	0.844397968141465	2.61251319942037	0.1231	0.0602	0.0068	0.0027	0.0082	0.0034	0.0035	0.0124	0.1615	0.0062	0.0086	0.0072	0.0904	0.012	0.0082	0.0027	0.0037	0.1267	0.089	0.0069	0.004	0.0071	0.0159	0.0095	0.0117	0.204
9	rs61471272	132346249	1.14	0.275532638758866	1.69	0.263511633917478	0.878352879637345	2.63737393364281	0.123	0.0602	0.0069	0.0027	0.0082	0.0034	0.0035	0.0124	0.1613	0.0062	0.0087	0.0072	0.0904	0.0121	0.0082	0.0027	0.0037	0.1266	0.0889	0.0069	0.004	0.0071	0.0159	0.0095	0.0117	0.2042
9	rs11792170	132348799	1.14	0.275532638758866	1.69	0.263511633917478	0.892797187823001	2.61826212112462	0.123	0.0602	0.0068	0.0027	0.0082	0.0035	0.0035	0.0123	0.1613	0.0062	0.0087	0.0071	0.0904	0.0121	0.0083	0.0028	0.0037	0.1265	0.0891	0.007	0.004	0.0071	0.0159	0.0095	0.0117	0.2043
9	rs192051936	132348839	1.14	0.275532638758866	1.69	0.263511633917478	0.891405576949154	2.61696384856416	0.123	0.06	0.0068	0.0027	0.0082	0.0035	0.0035	0.0123	0.1615	0.0062	0.0087	0.0071	0.0904	0.0121	0.0083	0.0028	0.0037	0.1266	0.0891	0.007	0.004	0.0071	0.0159	0.0095	0.0117	0.2043
9	rs1220662	132352101	1.14	0.275532638758866	1.69	0.263511633917478	0.816052914850976	2.41924534416796	0.1231	0.06	0.0068	0.0026	0.008	0.0035	0.0035	0.0123	0.1613	0.0059	0.0086	0.0071	0.0904	0.012	0.0082	0.0028	0.0037	0.1269	0.0901	0.007	0.004	0.007	0.0162	0.0092	0.0118	0.2039
9	rs112811856	132352885	1.14	0.275532638758866	1.69	0.263511633917478	0.806383289568322	2.36127291765115	0.1233	0.06	0.0069	0.0026	0.008	0.0035	0.0035	0.0122	0.1614	0.0059	0.0086	0.0069	0.0907	0.012	0.0082	0.0027	0.0037	0.127	0.0901	0.007	0.004	0.007	0.0163	0.0091	0.0118	0.2037
9	rs10988440	132353130	1.14	0.275532638758866	1.69	0.263511633917478	0.796919419062517	2.3607233806268	0.1233	0.06	0.0067	0.0026	0.008	0.0035	0.0035	0.0122	0.1614	0.0059	0.0086	0.0069	0.0907	0.012	0.0082	0.0027	0.0037	0.127	0.0901	0.007	0.004	0.007	0.0163	0.009	0.0119	0.2037
9	rs1220653	132358930	1.16	0.220431575918666	1.69	0.263511633917478	0.144805840890153	1.03816528709613	0.1265	0.0596	0.0052	0.0024	0.0073	0.0029	0.0032	0.0123	0.1644	0.0052	0.0078	0.0059	0.0929	0.0115	0.0073	0.0025	0.0032	0.1314	0.0916	0.0069	0.004	0.0055	0.0165	0.0071	0.0109	0.2022
9	rs10988446	132360176	1.16	0.220431575918666	1.69	0.263511633917478	0.13717903308594	0.756763393740036	0.1283	0.0595	0.0041	0.0022	0.0073	0.0027	0.003	0.0131	0.1641	0.0049	0.0076	0.0054	0.0943	0.0113	0.0068	0.0025	0.0029	0.132	0.092	0.0067	0.004	0.0051	0.0165	0.0068	0.0103	0.2024
9	rs1220654	132360651	1.16	0.220431575918666	1.69	0.263511633917478	0.0799167086244583	0.64404525498558	0.1287	0.0594	0.0042	0.0022	0.0073	0.0027	0.0031	0.0135	0.1639	0.0049	0.0076	0.0054	0.0944	0.0112	0.0068	0.0026	0.0028	0.132	0.0919	0.0068	0.004	0.005	0.0165	0.0068	0.0102	0.2021
9	rs1220657	132363157	1.16	0.220431575918666	1.69	0.263511633917478	0.0627509334596156	0.525454132317607	0.1293	0.0597	0.0041	0.0021	0.0072	0.0028	0.0031	0.0137	0.1636	0.0048	0.0076	0.0052	0.0949	0.0109	0.0065	0.0027	0.0027	0.1329	0.0924	0.0068	0.004	0.0049	0.0165	0.0066	0.0099	0.2013
9	rs1220658	132363874	1.16	0.220431575918666	1.69	0.263511633917478	0.0711519922956198	0.498570944996863	0.1293	0.0598	0.004	0.0022	0.0072	0.0028	0.0032	0.0137	0.1635	0.0048	0.0076	0.0052	0.0955	0.0108	0.0064	0.0027	0.0027	0.133	0.0923	0.0068	0.0039	0.0048	0.0165	0.0068	0.0098	0.2011
9	rs4837391	132364201	1.16	0.220431575918666	1.66	0.333131717406117	0.0683487840003545	0.47394408295837	0.1294	0.0599	0.004	0.0022	0.0072	0.0028	0.0032	0.0137	0.1634	0.0047	0.0076	0.0051	0.0957	0.0107	0.0063	0.0027	0.0027	0.1329	0.0922	0.0068	0.0039	0.0047	0.0164	0.0068	0.0098	0.2012
9	rs75070004	132365377	1.16	0.220431575918666	1.61	0.475515229965307	0.0528558756883972	0.402220124138369	0.1299	0.0602	0.004	0.0022	0.007	0.0028	0.0032	0.0139	0.1629	0.0047	0.0075	0.005	0.0964	0.0105	0.0059	0.0028	0.0026	0.1328	0.0922	0.0068	0.0039	0.0046	0.0164	0.0068	0.0096	0.2014
9	rs2542243	132366289	1.16	0.220431575918666	1.61	0.475515229965307	0.0462400573598028	0.362553297578656	0.1303	0.0604	0.004	0.0023	0.0069	0.0028	0.0032	0.014	0.1626	0.0047	0.0074	0.0048	0.097	0.0103	0.0057	0.0029	0.0026	0.1328	0.0922	0.0068	0.0039	0.0046	0.0163	0.0067	0.0096	0.2016
9	rs2542242	132366836	1.16	0.220431575918666	1.61	0.475515229965307	0.0370731871328173	0.340258982476078	0.1304	0.0605	0.004	0.0023	0.0069	0.0029	0.0032	0.014	0.1624	0.0047	0.0073	0.0048	0.0974	0.0103	0.0056	0.0029	0.0026	0.1329	0.0919	0.0068	0.0039	0.0045	0.0162	0.0067	0.0095	0.2016
9	rs10988449	132370360	1.15	0.246899131395369	1.61	0.475515229965307	0.0333456239098875	0.259529890680576	0.1309	0.0596	0.0038	0.0024	0.0067	0.003	0.0031	0.0143	0.1631	0.0046	0.007	0.0042	0.0985	0.0099	0.0051	0.003	0.0024	0.1342	0.0904	0.0071	0.004	0.0044	0.0161	0.0063	0.0095	0.2027
9	rs1220701	132374013	1.15	0.246899131395369	1.6	0.508176723760061	0.0278890455723892	0.269598107849824	0.1307	0.0597	0.0038	0.0024	0.0067	0.003	0.0031	0.0144	0.1634	0.0047	0.007	0.0042	0.0985	0.0099	0.0049	0.0031	0.0024	0.1344	0.0902	0.0071	0.0041	0.0044	0.0161	0.0061	0.0096	0.2028
9	rs3087721	132374678	1.15	0.246899131395369	1.6	0.508176723760061	0.0299918681597711	0.25975738187356	0.1307	0.0596	0.0038	0.0023	0.0067	0.003	0.0031	0.0144	0.1634	0.0046	0.007	0.0042	0.0986	0.0098	0.0047	0.0031	0.0024	0.1347	0.0903	0.0071	0.0041	0.0043	0.0161	0.0061	0.0095	0.2029
9	rs2302779	132375432	1.15	0.246899131395369	1.6	0.508176723760061	0.0307834930411331	0.260440229975019	0.1307	0.0596	0.0038	0.0023	0.0066	0.003	0.0031	0.0144	0.1635	0.0046	0.007	0.0042	0.0986	0.0098	0.0047	0.0031	0.0025	0.1347	0.0903	0.0071	0.0041	0.0043	0.0161	0.0061	0.0095	0.203
9	rs10988452	132376859	1.15	0.246899131395369	1.58	0.577869115575703	0.0404514620247386	0.249133419373995	0.1308	0.0595	0.0038	0.0023	0.0065	0.003	0.0031	0.0144	0.1636	0.0046	0.007	0.0041	0.0987	0.0098	0.0047	0.0032	0.0025	0.1346	0.0904	0.0072	0.0041	0.0043	0.016	0.0061	0.0095	0.2029
9	rs918165	132377900	1.15	0.246899131395369	1.58	0.577869115575703	0.0412235588801556	0.252057947031788	0.1309	0.0595	0.0038	0.0023	0.0065	0.003	0.0031	0.0145	0.1637	0.0046	0.007	0.004	0.0987	0.0098	0.0047	0.0032	0.0025	0.1345	0.0904	0.0072	0.0041	0.0042	0.016	0.0061	0.0095	0.2029
9	rs7850102	132380301	1.15	0.246899131395369	1.58	0.577869115575703	0.050688990250798	0.247899378095038	0.1308	0.0596	0.0036	0.0023	0.0065	0.0031	0.0031	0.0145	0.1636	0.0046	0.007	0.004	0.0988	0.0098	0.0047	0.0032	0.0025	0.1344	0.0904	0.0072	0.0041	0.0043	0.016	0.0062	0.0095	0.2029
9	rs77594518	132381403	1.15	0.246899131395369	1.58	0.577869115575703	0.0508216010727454	0.245660658319526	0.1308	0.0595	0.0036	0.0023	0.0065	0.0031	0.0031	0.0145	0.1636	0.0046	0.007	0.004	0.0988	0.0098	0.0047	0.0033	0.0025	0.1344	0.0905	0.0072	0.0041	0.0043	0.016	0.0062	0.0094	0.2029
9	rs4509442	132386835	1.16	0.220431575918666	1.58	0.577869115575703	0.0494733724283404	0.242871364984667	0.1308	0.0595	0.0035	0.0024	0.0065	0.0031	0.0031	0.0145	0.1637	0.0046	0.007	0.0039	0.0988	0.0097	0.0047	0.0033	0.0025	0.1342	0.0907	0.0072	0.0041	0.0043	0.0159	0.0061	0.0094	0.2029
9	rs12344193	132389641	1.16	0.220431575918666	1.57	0.614941920479678	0.0484540836156415	0.241202673904836	0.1308	0.0595	0.0035	0.0024	0.0065	0.0031	0.0031	0.0145	0.1637	0.0046	0.007	0.0039	0.0987	0.0096	0.0047	0.0033	0.0025	0.1341	0.0909	0.0072	0.0041	0.0043	0.0159	0.0061	0.0094	0.2029
9	rs78337653	132389959	1.16	0.220431575918666	1.57	0.614941920479678	0.0452665449443819	0.236660424985472	0.1309	0.0596	0.0035	0.0024	0.0065	0.0031	0.0031	0.0145	0.1637	0.0046	0.0069	0.0039	0.0989	0.0095	0.0047	0.0033	0.0025	0.1339	0.091	0.0072	0.0041	0.0043	0.0159	0.0061	0.0094	0.2029
9	rs75646794	132392946	1.16	0.220431575918666	1.57	0.614941920479678	0.0465676951720023	0.237323412800166	0.1309	0.0596	0.0035	0.0024	0.0065	0.0031	0.0032	0.0145	0.1637	0.0046	0.0069	0.0039	0.0989	0.0096	0.0047	0.0033	0.0025	0.1338	0.091	0.0072	0.0041	0.0043	0.0159	0.0061	0.0094	0.2029
9	rs10760631	132403118	1.16	0.220431575918666	1.57	0.614941920479678	0.0477188736407075	0.243094134555657	0.1309	0.0599	0.0034	0.0024	0.0064	0.0032	0.0032	0.0145	0.1637	0.0045	0.0069	0.0038	0.0988	0.0097	0.0046	0.0033	0.0025	0.1336	0.0913	0.0073	0.0041	0.0043	0.0159	0.006	0.0093	0.203
9	rs3814550	132405892	1.16	0.220431575918666	1.57	0.614941920479678	0.0449146381834976	0.236660424985472	0.1309	0.0601	0.0034	0.0024	0.0064	0.0032	0.0032	0.0145	0.1637	0.0046	0.0069	0.0038	0.0986	0.0097	0.0046	0.0034	0.0025	0.1332	0.0915	0.0073	0.0041	0.0043	0.0158	0.0059	0.0093	0.2028
9	rs10733697	132410768	1.16	0.220431575918666	1.57	0.614941920479678	0.0347576577027944	0.235115774492863	0.1307	0.0611	0.0034	0.0024	0.0065	0.0032	0.0034	0.0147	0.1633	0.0047	0.0069	0.0036	0.0981	0.0099	0.0046	0.0034	0.0026	0.132	0.0926	0.0076	0.0044	0.0043	0.0158	0.0058	0.0092	0.2023
9	rs7030374	132411916	1.16	0.220431575918666	1.57	0.614941920479678	0.0317574990617905	0.217482568807667	0.1309	0.0612	0.0033	0.0024	0.0066	0.0031	0.0034	0.0152	0.1638	0.0046	0.0068	0.0038	0.098	0.0099	0.0046	0.0034	0.0026	0.1316	0.0928	0.0077	0.0045	0.0043	0.0152	0.0058	0.0091	0.202
9	rs4836665	132412706	1.17	0.196050020118376	1.57	0.614941920479678	0.0292033746725591	0.211918564804875	0.1309	0.0612	0.0034	0.0024	0.0066	0.0031	0.0034	0.0151	0.1639	0.0046	0.0068	0.0037	0.098	0.0099	0.0046	0.0034	0.0026	0.1311	0.093	0.0078	0.0045	0.0043	0.0152	0.0058	0.0091	0.2019
9	rs7020887	132416836	1.17	0.196050020118376	1.57	0.614941920479678	0.0279768029477893	0.2405362278737	0.1307	0.0613	0.0033	0.0023	0.0067	0.003	0.0033	0.0151	0.1643	0.0045	0.007	0.0037	0.0988	0.0099	0.0046	0.0034	0.0026	0.1307	0.0937	0.0077	0.0044	0.0043	0.0154	0.0055	0.0092	0.2009
9	rs11793700	132416914	1.17	0.196050020118376	1.57	0.614941920479678	0.0280207549100484	0.238540435944697	0.1307	0.0613	0.0033	0.0023	0.0067	0.003	0.0033	0.0151	0.1643	0.0045	0.007	0.0037	0.0988	0.0099	0.0046	0.0034	0.0026	0.1307	0.0937	0.0077	0.0044	0.0043	0.0154	0.0055	0.0092	0.2008
9	rs71499470	132417940	1.17	0.196050020118376	1.57	0.614941920479678	0.0251521809598896	0.237655130025617	0.1306	0.0613	0.0033	0.0023	0.0067	0.003	0.0033	0.0151	0.1643	0.0046	0.0069	0.0038	0.0989	0.0099	0.0046	0.0034	0.0025	0.1306	0.094	0.0077	0.0045	0.0043	0.0154	0.0055	0.0092	0.2005
9	rs10739754	132420439	1.17	0.196050020118376	1.58	0.577869115575703	0.0188950085986173	0.242982741623154	0.1305	0.0615	0.0033	0.0022	0.0069	0.003	0.0033	0.0151	0.1642	0.0046	0.0069	0.0038	0.0992	0.0099	0.0046	0.0034	0.0025	0.1303	0.0945	0.0076	0.0046	0.0042	0.0156	0.0056	0.0091	0.1998
9	rs57414441	132423155	1.18	0.173671271070618	1.6	0.508176723760061	0.0181924047954063	0.222335677756069	0.1305	0.0616	0.0033	0.0022	0.0069	0.0029	0.0033	0.0151	0.1644	0.0046	0.0069	0.0037	0.0994	0.0099	0.0046	0.0034	0.0025	0.1301	0.0949	0.0075	0.0046	0.0043	0.0157	0.0056	0.009	0.1993
9	rs78096387	132429701	1.18	0.173671271070618	1.61	0.475515229965307	0.0158176139028646	0.209685103519305	0.1307	0.0617	0.0033	0.0021	0.0069	0.0029	0.0031	0.015	0.1645	0.0046	0.0069	0.0038	0.0995	0.0099	0.0047	0.0033	0.0025	0.1299	0.0952	0.0075	0.0047	0.0043	0.0158	0.0056	0.0089	0.1993
9	rs117326078	132429795	1.18	0.173671271070618	1.61	0.475515229965307	0.0156654562628906	0.213946050265809	0.1306	0.0617	0.0033	0.0021	0.0069	0.0029	0.0031	0.015	0.1646	0.0046	0.0069	0.0038	0.0995	0.0099	0.0047	0.0033	0.0025	0.1299	0.0952	0.0075	0.0047	0.0042	0.0158	0.0056	0.0089	0.1992
9	rs117341270	132431537	1.18	0.173671271070618	1.63	0.414449909043039	0.0153572662219135	0.218558000785268	0.1307	0.0617	0.0033	0.0021	0.0069	0.0028	0.0031	0.015	0.1647	0.0046	0.0069	0.0038	0.0996	0.0098	0.0047	0.0033	0.0025	0.1299	0.0953	0.0075	0.0047	0.0042	0.0158	0.0056	0.0088	0.1992
9	rs12343841	132431948	1.18	0.173671271070618	1.63	0.414449909043039	0.0142631963710804	0.209791280897878	0.1307	0.0617	0.0033	0.0021	0.0069	0.0028	0.0031	0.015	0.1647	0.0046	0.0069	0.0038	0.0996	0.0098	0.0047	0.0033	0.0025	0.1299	0.0954	0.0074	0.0047	0.0042	0.0159	0.0055	0.0088	0.1992
9	rs28446360	132434886	1.19	0.153209069243504	1.63	0.414449909043039	0.00942952875637629	0.180677020444862	0.1315	0.0619	0.0032	0.0019	0.0068	0.0026	0.0026	0.015	0.1653	0.0046	0.007	0.0037	0.0998	0.0096	0.0047	0.0029	0.0022	0.129	0.0962	0.007	0.0048	0.0043	0.0165	0.0052	0.0084	0.1997
9	rs72770217	132437378	1.2	0.134574322401564	1.61	0.475515229965307	0.00833565373114931	0.139050785882114	0.1317	0.0619	0.0032	0.0019	0.0067	0.0027	0.0025	0.0149	0.1653	0.0046	0.007	0.0038	0.0998	0.0094	0.0048	0.0028	0.0022	0.1283	0.0965	0.0068	0.005	0.0046	0.0167	0.0053	0.0082	0.1997
9	rs7866070	132444099	1.19	0.153209069243504	1.61	0.475515229965307	0.00728853165178329	0.106345498243256	0.1318	0.0618	0.0033	0.002	0.0067	0.0027	0.0024	0.0149	0.1653	0.0046	0.0071	0.0038	0.0998	0.0092	0.005	0.0028	0.0022	0.1277	0.0967	0.0067	0.0051	0.0048	0.0168	0.0054	0.0081	0.1997
9	rs116164031	132444641	1.2	0.134574322401564	1.6	0.508176723760061	0.00749354602658708	0.105183376293743	0.1319	0.0618	0.0033	0.002	0.0066	0.0027	0.0024	0.0149	0.1652	0.0045	0.007	0.0039	0.1001	0.0092	0.005	0.0028	0.0022	0.1276	0.0965	0.0067	0.0051	0.0048	0.0168	0.0054	0.0081	0.2
9	rs4610858	132446440	1.2	0.134574322401564	1.59	0.542287549749139	0.00780505219618689	0.0994473743104156	0.1322	0.0617	0.0033	0.0019	0.0067	0.0027	0.0023	0.0149	0.1648	0.0044	0.007	0.004	0.1008	0.0092	0.0049	0.0027	0.002	0.1273	0.0972	0.0067	0.0052	0.0048	0.0168	0.0053	0.0081	0.1995
9	rs10125991	132448019	1.2	0.134574322401564	1.58	0.577869115575703	0.00616169908052519	0.106595165313916	0.1326	0.0617	0.0033	0.002	0.0067	0.0028	0.0023	0.0149	0.1646	0.0044	0.007	0.004	0.1006	0.0093	0.0049	0.0027	0.0021	0.1274	0.0974	0.0067	0.0052	0.0048	0.0169	0.0048	0.0081	0.1995
9	rs7867142	132452661	1.2	0.134574322401564	1.58	0.577869115575703	0.00503005102296075	0.113762026395592	0.133	0.062	0.0034	0.002	0.0067	0.0028	0.0023	0.0146	0.1642	0.0044	0.007	0.0041	0.1001	0.0093	0.005	0.0026	0.002	0.1276	0.0969	0.0067	0.0052	0.0048	0.017	0.005	0.0082	0.1995
9	rs10819559	132456158	1.2	0.134574322401564	1.58	0.577869115575703	0.0029309657296985	0.112229464650784	0.1325	0.0622	0.0035	0.002	0.0067	0.0028	0.0023	0.0145	0.164	0.0044	0.0068	0.0043	0.1003	0.0093	0.0051	0.0025	0.002	0.128	0.0968	0.0066	0.0052	0.0047	0.0171	0.005	0.0081	0.1996
9	rs117536156	132456990	1.2	0.134574322401564	1.58	0.577869115575703	0.00351728464545519	0.11011410358038	0.1324	0.0622	0.0036	0.002	0.0067	0.0028	0.0023	0.0145	0.164	0.0044	0.0068	0.0043	0.1004	0.0092	0.0051	0.0025	0.002	0.128	0.0968	0.0066	0.0052	0.0047	0.0172	0.0051	0.0081	0.1996
9	rs11794459	132463618	1.21	0.117675403133419	1.59	0.542287549749139	0.00299309847749059	0.0865092214414839	0.1315	0.0624	0.0037	0.0021	0.0067	0.003	0.0024	0.0146	0.1636	0.0043	0.0069	0.0045	0.0997	0.0089	0.0053	0.0026	0.002	0.1284	0.0969	0.0063	0.0053	0.0049	0.0174	0.0054	0.0083	0.1993
9	rs4836667	132465556	1.21	0.117675403133419	1.59	0.542287549749139	0.00262096572381622	0.0877398470770927	0.1315	0.0624	0.0037	0.0021	0.0067	0.003	0.0025	0.0146	0.1636	0.0043	0.0069	0.0045	0.0991	0.009	0.0052	0.0026	0.002	0.1286	0.0971	0.0063	0.0054	0.0049	0.0174	0.0054	0.0083	0.1995
9	rs16931406	132476954	1.21	0.117675403133419	1.58	0.577869115575703	0.00142535776834164	0.0821820760467997	0.1317	0.0635	0.0039	0.0022	0.0066	0.0033	0.0026	0.0145	0.163	0.0042	0.0067	0.005	0.096	0.0094	0.0054	0.003	0.0021	0.1291	0.0975	0.0057	0.0055	0.0051	0.0177	0.0056	0.0081	0.1992
9	rs116975319	132481929	1.21	0.117675403133419	1.58	0.577869115575703	0.00229005375469261	0.0773578385758807	0.132	0.0634	0.0039	0.0023	0.0063	0.0036	0.0028	0.0144	0.1625	0.0041	0.0066	0.0053	0.095	0.0094	0.0054	0.0033	0.0024	0.1288	0.0971	0.0055	0.0055	0.0052	0.0179	0.0057	0.008	0.1998
9	rs28428946	132484643	1.21	0.117675403133419	1.58	0.577869115575703	0.00324141342417866	0.0665491994679272	0.1321	0.0633	0.004	0.0023	0.0062	0.0037	0.0029	0.0145	0.1622	0.004	0.0066	0.0055	0.0945	0.0093	0.0054	0.0035	0.0025	0.1285	0.0968	0.0054	0.0056	0.0053	0.018	0.0058	0.008	0.2002
9	rs10988484	132491550	1.22	0.102418512327744	1.58	0.577869115575703	0.0046064470565565	0.0691880425746781	0.1319	0.0635	0.004	0.0024	0.0061	0.0039	0.0031	0.0143	0.1621	0.0039	0.0065	0.0058	0.0941	0.0093	0.0055	0.0037	0.0027	0.1282	0.0967	0.0053	0.0056	0.0055	0.0182	0.006	0.0079	0.2003
9	rs118097833	132492589	1.22	0.102418512327744	1.58	0.577869115575703	0.00646673977686542	0.0718694516388229	0.1319	0.0635	0.004	0.0024	0.0061	0.004	0.0031	0.0143	0.162	0.0038	0.0065	0.0058	0.094	0.0093	0.0055	0.0037	0.0027	0.1283	0.0967	0.0053	0.0056	0.0055	0.0182	0.006	0.0079	0.2003
9	rs17417877	132494573	1.22	0.102418512327744	1.59	0.542287549749139	0.0112250859250786	0.0721541595125049	0.132	0.0635	0.004	0.0024	0.0061	0.004	0.0031	0.0143	0.1618	0.0036	0.0065	0.0058	0.0939	0.0093	0.0055	0.0038	0.0027	0.1285	0.0968	0.0053	0.0056	0.0055	0.0183	0.006	0.0078	0.2002
9	rs76478338	132494711	1.22	0.102418512327744	1.6	0.508176723760061	0.0116362029607161	0.0718694516388229	0.132	0.0635	0.004	0.0024	0.0061	0.004	0.0031	0.0143	0.1618	0.0036	0.0066	0.0058	0.0939	0.0093	0.0055	0.0038	0.0027	0.1286	0.0968	0.0053	0.0056	0.0055	0.0183	0.006	0.0078	0.2002
9	rs11999368	132496617	1.22	0.102418512327744	1.61	0.475515229965307	0.0170820315958682	0.0702414383832952	0.1321	0.0635	0.004	0.0024	0.0061	0.0041	0.0031	0.0143	0.1615	0.0034	0.0066	0.0059	0.0937	0.0093	0.0056	0.0038	0.0027	0.1288	0.0969	0.0052	0.0056	0.0055	0.0183	0.0061	0.0077	0.2001
9	rs11788220	132496979	1.22	0.102418512327744	1.61	0.475515229965307	0.0187216483343476	0.072939502508463	0.1321	0.0635	0.004	0.0024	0.0061	0.0041	0.0031	0.0142	0.1615	0.0034	0.0066	0.0059	0.0937	0.0093	0.0056	0.0038	0.0027	0.1288	0.0969	0.0052	0.0056	0.0055	0.0183	0.0061	0.0077	0.2001
9	rs45544737	132500980	1.24	0.0764474044013007	1.63	0.414449909043039	0.0543171054207908	0.117714364705915	0.1316	0.0648	0.0042	0.0026	0.0061	0.0046	0.0035	0.0139	0.1593	0.0034	0.0066	0.0065	0.0924	0.009	0.006	0.0047	0.003	0.1296	0.0967	0.0047	0.0055	0.0055	0.0188	0.0066	0.0075	0.1991
9	rs11788591	132502801	1.24	0.0764474044013007	1.63	0.414449909043039	0.117671887708846	0.170085720381327	0.1312	0.0657	0.0042	0.0028	0.0061	0.005	0.0038	0.0137	0.1575	0.0035	0.0067	0.0069	0.0914	0.0091	0.0064	0.0053	0.0033	0.1303	0.0965	0.0043	0.0053	0.0054	0.0192	0.007	0.0073	0.1983
9	rs10988493	132511956	1.24	0.0764474044013007	1.64	0.38599849551783	0.171409445021082	0.179265510456408	0.1312	0.0661	0.0043	0.0029	0.0062	0.0051	0.004	0.0136	0.1566	0.0036	0.0066	0.0071	0.0908	0.0091	0.0065	0.0056	0.0035	0.1307	0.0969	0.0041	0.0053	0.0049	0.0194	0.0072	0.0071	0.1976
9	rs2241270	132514889	1.24	0.0764474044013007	1.64	0.38599849551783	0.162974440408728	0.179668409768573	0.1313	0.0661	0.0043	0.003	0.0062	0.0052	0.004	0.0134	0.1568	0.0037	0.0066	0.0072	0.091	0.0091	0.0066	0.0056	0.0037	0.131	0.0963	0.0041	0.0053	0.0046	0.0195	0.0071	0.007	0.1975
9	rs2241271	132515081	1.24	0.0764474044013007	1.64	0.38599849551783	0.152646440771445	0.185036094880622	0.1313	0.0661	0.0043	0.003	0.0062	0.0052	0.004	0.0133	0.157	0.0036	0.0065	0.0072	0.0911	0.0091	0.0065	0.0056	0.0037	0.131	0.0964	0.004	0.0053	0.0046	0.0195	0.0071	0.007	0.1976
9	rs34605678	132517882	NA	NA	NA	NA	0.128442082436539	0.171174460519214	0.1306	0.0662	0.0044	0.003	0.0061	0.0052	0.004	0.0135	0.1571	0.0036	0.0064	0.0072	0.0914	0.0091	0.0064	0.0056	0.0037	0.1313	0.0966	0.004	0.0054	0.0045	0.0194	0.007	0.0071	0.1974
9	rs75191513	132517896	NA	NA	NA	NA	0.129859056777778	0.172861814678099	0.1307	0.0663	0.0044	0.003	0.0061	0.0052	0.004	0.0135	0.157	0.0036	0.0064	0.0072	0.0915	0.0091	0.0064	0.0056	0.0037	0.1313	0.0966	0.004	0.0054	0.0045	0.0194	0.007	0.0071	0.1973
9	rs10988497	132519398	NA	NA	NA	NA	0.137711148639598	0.176253736723342	0.131	0.0669	0.0045	0.003	0.006	0.0052	0.004	0.0135	0.1566	0.0036	0.0064	0.0071	0.0914	0.009	0.0062	0.0056	0.0038	0.1315	0.0967	0.004	0.0054	0.0042	0.0192	0.0071	0.0072	0.1971
9	rs4989500	132519609	NA	NA	NA	NA	0.150886551024778	0.180777988392903	0.1309	0.0669	0.0045	0.003	0.006	0.0053	0.004	0.0135	0.1566	0.0036	0.0064	0.0071	0.0915	0.009	0.0062	0.0057	0.0038	0.1314	0.0967	0.004	0.0054	0.0042	0.0192	0.0072	0.0072	0.1969
9	rs4240437	132523547	NA	NA	NA	NA	0.159875336140886	0.170778274654062	0.1304	0.0677	0.0043	0.0029	0.0061	0.0053	0.0039	0.013	0.1577	0.0036	0.0065	0.007	0.0921	0.0091	0.0061	0.0056	0.0037	0.1313	0.0976	0.0041	0.0053	0.0042	0.0193	0.007	0.0073	0.1954
9	rs34238570	132525917	NA	NA	NA	NA	0.166739451817402	0.174754481808434	0.1305	0.0679	0.0042	0.0029	0.0061	0.0053	0.0039	0.0129	0.1578	0.0036	0.0065	0.007	0.0925	0.0091	0.006	0.0055	0.0038	0.131	0.0977	0.0041	0.0053	0.0042	0.0193	0.0069	0.0073	0.1952
9	rs10988509	132529216	NA	NA	NA	NA	0.168393635993264	0.177857822252424	0.1304	0.0681	0.0042	0.0029	0.0061	0.0053	0.0038	0.0127	0.1577	0.0036	0.0065	0.0069	0.0926	0.0091	0.006	0.0055	0.0038	0.131	0.0979	0.004	0.0053	0.0041	0.0193	0.0069	0.0073	0.1951
9	rs117695393	132532027	NA	NA	NA	NA	0.172588688764315	0.186360950243274	0.1304	0.0681	0.0042	0.0029	0.006	0.0053	0.0038	0.0127	0.1578	0.0036	0.0065	0.0069	0.0927	0.0091	0.006	0.0055	0.0037	0.1312	0.0979	0.004	0.0053	0.0041	0.0194	0.0069	0.0073	0.195
9	rs78110991	132537764	NA	NA	NA	NA	0.0608046489855794	0.231049213389563	0.1293	0.0689	0.0039	0.0029	0.0056	0.0047	0.0036	0.0115	0.1607	0.0035	0.0059	0.0061	0.0948	0.0088	0.0056	0.0049	0.0035	0.1313	0.0985	0.0037	0.0051	0.0038	0.0205	0.0066	0.0067	0.1957
9	rs4837412	132537865	NA	NA	NA	NA	0.0552417634247205	0.221362252082895	0.1293	0.0689	0.0039	0.0029	0.0056	0.0047	0.0036	0.0115	0.1608	0.0035	0.0059	0.0061	0.0949	0.0088	0.0056	0.0049	0.0035	0.1314	0.0985	0.0037	0.0051	0.0038	0.0205	0.0066	0.0067	0.1955
9	rs11999731	132539989	NA	NA	NA	NA	0.0450827082100775	0.198949632167087	0.1298	0.0694	0.0037	0.0028	0.0055	0.0046	0.0036	0.0115	0.1612	0.0036	0.0057	0.0059	0.0947	0.0089	0.0055	0.0048	0.0034	0.132	0.0976	0.0037	0.0051	0.0037	0.0209	0.0065	0.0066	0.1959
9	rs72770249	132543710	1.24	0.0764474044013007	1.64	0.38599849551783	0.0370731871328173	0.175153848982638	0.1286	0.0694	0.0035	0.0026	0.0053	0.0042	0.0034	0.0113	0.1625	0.0035	0.0057	0.0056	0.0948	0.0089	0.0052	0.0045	0.0032	0.1328	0.0981	0.0036	0.0051	0.0034	0.0216	0.0062	0.0062	0.1972
9	rs77624224	132549534	1.22	0.102418512327744	1.63	0.414449909043039	0.0728650558699525	0.158850383573588	0.1271	0.0694	0.0032	0.0023	0.005	0.0038	0.0032	0.0108	0.1647	0.0035	0.0055	0.0054	0.0948	0.0089	0.0051	0.004	0.0029	0.1339	0.0983	0.0034	0.0049	0.0029	0.0225	0.0059	0.0058	0.1998
9	rs7867490	132549740	1.22	0.102418512327744	1.63	0.414449909043039	0.0728229586636821	0.155868386197189	0.127	0.0694	0.0032	0.0023	0.005	0.0038	0.0032	0.0108	0.1647	0.0035	0.0055	0.0054	0.0948	0.0089	0.0051	0.004	0.0029	0.1339	0.0982	0.0034	0.0049	0.0029	0.0225	0.0059	0.0058	0.1998
9	rs11793587	132552206	1.22	0.102418512327744	1.61	0.475515229965307	0.073012520390987	0.139971900793282	0.1269	0.0695	0.0032	0.0023	0.0051	0.0038	0.0032	0.0107	0.165	0.0035	0.0056	0.0054	0.0947	0.0093	0.005	0.004	0.0029	0.1338	0.098	0.0034	0.0049	0.0029	0.0225	0.0058	0.0058	0.1996
9	rs75935310	132552857	1.22	0.102418512327744	1.61	0.475515229965307	0.0729282312722355	0.138407328021447	0.1268	0.0695	0.0032	0.0023	0.0051	0.0038	0.0032	0.0107	0.165	0.0035	0.0056	0.0054	0.0949	0.0093	0.005	0.004	0.0029	0.1338	0.0979	0.0034	0.0049	0.0029	0.0225	0.0058	0.0058	0.1995
9	rs13285323	132554105	1.22	0.102418512327744	1.62	0.444280725791627	0.0861203580406458	0.106761735439972	0.1268	0.0697	0.0031	0.0022	0.0051	0.0037	0.0032	0.0109	0.1648	0.0037	0.0059	0.0053	0.0947	0.0099	0.0044	0.0039	0.0029	0.1338	0.0979	0.0035	0.0054	0.0029	0.0226	0.0056	0.0056	0.1993
9	rs7030912	132554662	1.22	0.102418512327744	1.62	0.444280725791627	0.0854656346475625	0.106262326084331	0.1268	0.0697	0.0031	0.0022	0.0051	0.0037	0.0032	0.0109	0.1648	0.0037	0.0059	0.0053	0.0946	0.0099	0.0044	0.0039	0.0029	0.1338	0.0979	0.0035	0.0053	0.0029	0.0226	0.0056	0.0055	0.1993
9	rs7025992	132557210	1.22	0.102418512327744	1.61	0.475515229965307	0.0875577491377407	0.102054029174501	0.1267	0.0698	0.0031	0.0022	0.0051	0.0037	0.0032	0.0109	0.165	0.0037	0.006	0.0054	0.0944	0.0099	0.0045	0.0039	0.0029	0.1337	0.0979	0.0035	0.0053	0.0028	0.0226	0.0055	0.0055	0.1995
9	rs117044795	132565994	1.22	0.102418512327744	1.61	0.475515229965307	0.104376927912801	0.0959064362335864	0.1265	0.0696	0.0031	0.0019	0.0051	0.0037	0.0032	0.0109	0.1653	0.0038	0.006	0.0054	0.0941	0.01	0.0046	0.0039	0.0029	0.134	0.0979	0.0036	0.0053	0.0028	0.0226	0.0055	0.0055	0.1997
9	rs16936946	132569532	1.22	0.102418512327744	1.61	0.475515229965307	0.10607858920289	0.0944724422579487	0.1265	0.0695	0.0031	0.0019	0.005	0.0037	0.0032	0.0109	0.1654	0.0038	0.006	0.0054	0.0941	0.01	0.0046	0.0039	0.0029	0.1341	0.0979	0.0035	0.0053	0.0028	0.0227	0.0055	0.0055	0.1997
9	rs12634	132573536	1.21	0.117675403133419	1.61	0.475515229965307	0.117928444718126	0.0935211853224141	0.1264	0.0692	0.003	0.0019	0.005	0.0037	0.0031	0.0109	0.1655	0.0039	0.006	0.0054	0.0939	0.0101	0.0047	0.0039	0.0029	0.1345	0.0978	0.0035	0.0052	0.0027	0.0228	0.0055	0.0056	0.1998
9	rs17418988	132573569	1.21	0.117675403133419	1.61	0.475515229965307	0.117871402469727	0.0932049453446459	0.1264	0.0692	0.003	0.0019	0.005	0.0037	0.0031	0.0109	0.1655	0.0039	0.006	0.0054	0.0939	0.0101	0.0047	0.0039	0.0029	0.1345	0.0978	0.0035	0.0052	0.0027	0.0228	0.0055	0.0056	0.1998
9	rs10988525	132578052	1.21	0.117675403133419	1.6	0.508176723760061	0.109806083305641	0.0986382017012408	0.1262	0.0689	0.003	0.0019	0.005	0.0037	0.0032	0.0111	0.1657	0.0039	0.0061	0.0052	0.0936	0.0101	0.0047	0.0039	0.0029	0.1346	0.0981	0.0035	0.0052	0.0027	0.0228	0.0054	0.0056	0.1999
9	rs13297609	132580686	1.21	0.117675403133419	1.6	0.508176723760061	0.109124895753023	0.0999341173109123	0.1262	0.0689	0.003	0.0019	0.0049	0.0037	0.0032	0.0111	0.1657	0.0039	0.0061	0.0052	0.0936	0.0101	0.0047	0.0039	0.0029	0.1346	0.0982	0.0035	0.0052	0.0027	0.0228	0.0054	0.0056	0.2
9	rs1801968	132580901	1.21	0.117675403133419	1.6	0.508176723760061	0.109152092934403	0.100015331350576	0.1262	0.0689	0.003	0.0019	0.0049	0.0037	0.0032	0.0111	0.1657	0.0039	0.0061	0.0052	0.0936	0.0101	0.0047	0.0039	0.0029	0.1346	0.0982	0.0035	0.0052	0.0027	0.0228	0.0054	0.0056	0.2
9	rs12002810	132583891	1.21	0.117675403133419	1.6	0.508176723760061	0.109397056243604	0.100747415459412	0.1261	0.0689	0.003	0.0019	0.0049	0.0037	0.0032	0.0111	0.1657	0.0039	0.0061	0.0052	0.0936	0.0101	0.0047	0.0039	0.0029	0.1346	0.0982	0.0035	0.0052	0.0027	0.0228	0.0054	0.0056	0.2
9	rs76067018	132585289	1.21	0.117675403133419	1.6	0.508176723760061	0.105039604204324	0.100747415459412	0.1261	0.0689	0.003	0.0019	0.005	0.0037	0.0032	0.0111	0.1657	0.0039	0.0061	0.0052	0.0937	0.0101	0.0047	0.0039	0.0029	0.1346	0.0982	0.0035	0.0052	0.0027	0.0228	0.0054	0.0056	0.2
9	rs3758337	132598101	1.21	0.117675403133419	1.6	0.508176723760061	0.105864946128445	0.0992043511322446	0.126	0.0689	0.003	0.0019	0.005	0.0037	0.0032	0.0111	0.1657	0.0039	0.0061	0.0052	0.0936	0.0101	0.0047	0.0039	0.0029	0.1346	0.0982	0.0035	0.0052	0.0027	0.0228	0.0054	0.0056	0.2001
9	rs7033443	132600977	1.21	0.117675403133419	1.6	0.508176723760061	0.105891636888681	0.0991233950663608	0.126	0.0689	0.003	0.0019	0.005	0.0037	0.0032	0.0111	0.1657	0.0039	0.0061	0.0052	0.0936	0.0101	0.0047	0.0039	0.0029	0.1346	0.0982	0.0035	0.0052	0.0027	0.0228	0.0054	0.0056	0.2001
9	rs7042087	132602868	1.21	0.117675403133419	1.61	0.475515229965307	0.108283861980568	0.0975901499978567	0.1257	0.0688	0.0031	0.0019	0.0051	0.0037	0.0032	0.0112	0.1659	0.0039	0.0062	0.0053	0.0933	0.0102	0.0048	0.0039	0.0029	0.1346	0.098	0.0035	0.0052	0.0027	0.0227	0.0054	0.0057	0.2001
9	rs75447319	132609548	1.21	0.117675403133419	1.61	0.475515229965307	0.116083219942595	0.0827839899811906	0.1242	0.0683	0.0034	0.0019	0.0053	0.0037	0.0032	0.0115	0.1666	0.004	0.0063	0.0056	0.0919	0.0107	0.0052	0.0038	0.0029	0.1343	0.0983	0.0034	0.0052	0.0027	0.0228	0.0057	0.006	0.2001
9	rs2417149	132610788	1.21	0.117675403133419	1.61	0.475515229965307	0.117700377141321	0.0850569180940905	0.1242	0.0683	0.0034	0.0019	0.0053	0.0037	0.0032	0.0115	0.1666	0.004	0.0063	0.0056	0.0918	0.0107	0.0052	0.0038	0.0029	0.1343	0.0983	0.0034	0.0052	0.0027	0.0228	0.0057	0.006	0.2001
9	rs2296786	132615077	1.21	0.117675403133419	1.62	0.444280725791627	0.130464878880145	0.0950290950788296	0.1241	0.0682	0.0036	0.0019	0.0054	0.0037	0.0032	0.0116	0.1674	0.004	0.0064	0.0056	0.0914	0.0108	0.0053	0.0039	0.0029	0.1336	0.098	0.0034	0.0053	0.0027	0.0228	0.0057	0.006	0.2002
9	rs3780700	132615440	1.21	0.117675403133419	1.62	0.444280725791627	0.133611874873069	0.0902998883975837	0.1242	0.0682	0.0038	0.0019	0.0054	0.0036	0.0032	0.0117	0.1673	0.0039	0.0065	0.0057	0.0909	0.0111	0.0054	0.0038	0.0028	0.1329	0.0976	0.0034	0.0054	0.0028	0.0228	0.0058	0.006	0.2006
9	rs3780701	132615515	1.21	0.117675403133419	1.62	0.444280725791627	0.130677319373366	0.089598786029296	0.1242	0.0682	0.0038	0.0019	0.0054	0.0036	0.0032	0.0117	0.1674	0.0039	0.0065	0.0057	0.091	0.0111	0.0054	0.0038	0.0028	0.1329	0.0975	0.0034	0.0054	0.0029	0.0228	0.0058	0.006	0.2005
9	rs117354554	132616412	1.21	0.117675403133419	1.68	0.285465824887251	0.0931386235803232	0.0872775472308369	0.1236	0.0684	0.0039	0.0019	0.0053	0.0033	0.0032	0.0115	0.1687	0.004	0.0063	0.0059	0.0913	0.0107	0.0057	0.0037	0.0028	0.1329	0.0967	0.0034	0.0056	0.003	0.0227	0.006	0.0061	0.2003
9	rs7858258	132617986	1.21	0.117675403133419	1.67	0.308662716071979	0.0939785159000939	0.113165088611038	0.1236	0.0684	0.0039	0.0019	0.0053	0.0032	0.0032	0.0114	0.1689	0.004	0.0063	0.006	0.0913	0.0107	0.0057	0.0037	0.0027	0.1329	0.0966	0.0035	0.0056	0.003	0.0227	0.0061	0.0061	0.2002
9	rs4837415	132618281	1.21	0.117675403133419	1.67	0.308662716071979	0.0877236639968886	0.113079909501204	0.1236	0.0684	0.0039	0.002	0.0053	0.0032	0.0032	0.0115	0.1689	0.004	0.0063	0.006	0.0913	0.0105	0.0058	0.0037	0.0028	0.1329	0.0966	0.0035	0.0056	0.003	0.0227	0.0061	0.0061	0.2001
9	rs4837417	132618408	1.21	0.117675403133419	1.67	0.308662716071979	0.0843969197671632	0.113506049421752	0.1237	0.0684	0.0039	0.002	0.0054	0.0032	0.0032	0.0115	0.1687	0.0041	0.0063	0.006	0.0913	0.0105	0.0058	0.0037	0.0028	0.1329	0.0966	0.0035	0.0056	0.003	0.0227	0.006	0.0061	0.2001
9	rs79066835	132618436	1.21	0.117675403133419	1.66	0.333131717406117	0.0839118771520803	0.114788127157992	0.1239	0.0684	0.0039	0.002	0.0054	0.0032	0.0032	0.0115	0.1687	0.0041	0.0063	0.006	0.0912	0.0105	0.0058	0.0037	0.0028	0.1329	0.0966	0.0035	0.0056	0.003	0.0227	0.006	0.0061	0.2001
9	rs41278740	132618650	1.21	0.117675403133419	1.64	0.38599849551783	0.0823990613042335	0.113762026395592	0.1238	0.0684	0.004	0.002	0.0054	0.0032	0.0032	0.0115	0.1687	0.0041	0.0063	0.006	0.0912	0.0105	0.0058	0.0037	0.0028	0.1329	0.0964	0.0035	0.0056	0.003	0.0227	0.006	0.0061	0.2001
9	rs7029716	132624393	1.21	0.117675403133419	1.64	0.38599849551783	0.0827413387952557	0.113250292166019	0.1237	0.0684	0.004	0.002	0.0054	0.0032	0.0032	0.0115	0.1687	0.0041	0.0063	0.006	0.0912	0.0105	0.0058	0.0037	0.0028	0.1329	0.0965	0.0035	0.0056	0.003	0.0227	0.006	0.0061	0.2001
9	rs2417157	132629787	1.21	0.117675403133419	1.65	0.358901199458623	0.0811518014717056	0.140064134304325	0.1231	0.0688	0.004	0.002	0.0054	0.0032	0.0032	0.0113	0.1692	0.0041	0.0062	0.0061	0.0911	0.0105	0.0059	0.0037	0.0028	0.1329	0.0969	0.0035	0.0056	0.0031	0.0226	0.006	0.0061	0.1997
9	rs73672513	132629850	1.21	0.117675403133419	1.65	0.358901199458623	0.0949976536083218	0.158078914483586	0.1231	0.0687	0.004	0.002	0.0054	0.0032	0.0032	0.0109	0.1695	0.0041	0.0062	0.0061	0.0903	0.0105	0.0059	0.0037	0.0028	0.133	0.0975	0.0035	0.0056	0.0031	0.0226	0.006	0.0061	0.1999
9	rs41279150	132630589	1.21	0.117675403133419	1.64	0.38599849551783	0.0915705312229318	0.156828124956511	0.1232	0.0687	0.004	0.002	0.0055	0.0032	0.0032	0.0109	0.1695	0.0042	0.0062	0.0061	0.0905	0.0106	0.006	0.0037	0.0027	0.1332	0.0968	0.0035	0.0056	0.0031	0.0227	0.0062	0.0062	0.1993
9	rs36055332	132631642	1.21	0.117675403133419	1.65	0.358901199458623	0.0917412228024995	0.156252030030194	0.1232	0.0687	0.004	0.002	0.0055	0.0032	0.0032	0.0109	0.1695	0.0042	0.0062	0.0061	0.0905	0.0106	0.006	0.0037	0.0027	0.1332	0.0968	0.0035	0.0056	0.0031	0.0227	0.0062	0.0062	0.1993
9	rs79279214	132635020	1.21	0.117675403133419	1.65	0.358901199458623	0.0986830981547931	0.155006416924415	0.1233	0.0688	0.004	0.002	0.0055	0.003	0.0032	0.0106	0.1701	0.0042	0.0062	0.0061	0.0905	0.0105	0.006	0.0037	0.0026	0.1333	0.0969	0.0033	0.0057	0.0031	0.0228	0.0062	0.0062	0.1994
9	rs1503372	132649662	1.21	0.117675403133419	1.65	0.358901199458623	0.118213909537086	0.182801415270337	0.1242	0.0687	0.004	0.0021	0.0056	0.0028	0.0033	0.0104	0.1709	0.0042	0.0062	0.0062	0.0904	0.0105	0.0061	0.0036	0.0025	0.1316	0.0969	0.0033	0.0059	0.0031	0.0226	0.0061	0.0062	0.1995
9	rs41279162	132650807	1.21	0.117675403133419	1.65	0.358901199458623	0.114732037437691	0.163994830110435	0.1243	0.0688	0.0041	0.0021	0.0056	0.0028	0.0033	0.0104	0.1709	0.0042	0.0062	0.0062	0.0904	0.0105	0.0061	0.0036	0.0025	0.1317	0.0968	0.0033	0.0059	0.0031	0.0226	0.0061	0.0062	0.1994
9	rs116529814	132651576	1.21	0.117675403133419	1.65	0.358901199458623	0.114872332342279	0.166147191699886	0.1244	0.0688	0.0041	0.0021	0.0056	0.0027	0.0033	0.0104	0.171	0.0042	0.0062	0.0062	0.0904	0.0105	0.0061	0.0036	0.0025	0.1316	0.0968	0.0033	0.0059	0.0031	0.0225	0.0061	0.0062	0.1993
9	rs1125962	132653811	1.21	0.117675403133419	1.66	0.333131717406117	0.11622452702218	0.158175275208145	0.1247	0.0688	0.0041	0.002	0.0056	0.0027	0.0034	0.0103	0.171	0.0042	0.0062	0.0063	0.0905	0.0104	0.0061	0.0036	0.0025	0.1316	0.0967	0.0033	0.0059	0.0031	0.0224	0.0062	0.0062	0.199
9	rs13295392	132655864	1.21	0.117675403133419	1.66	0.333131717406117	0.116309361910195	0.150438181088848	0.1248	0.0688	0.0041	0.002	0.0056	0.0027	0.0034	0.0103	0.171	0.0042	0.0062	0.0063	0.0905	0.0104	0.0061	0.0035	0.0025	0.1317	0.0967	0.0033	0.0059	0.0031	0.0224	0.0062	0.0062	0.1988
9	rs76588272	132656322	1.21	0.117675403133419	1.66	0.333131717406117	0.115519046393991	0.148455028124597	0.1248	0.0688	0.0041	0.002	0.0056	0.0027	0.0034	0.0103	0.171	0.0042	0.0062	0.0063	0.0905	0.0104	0.0061	0.0035	0.0025	0.1317	0.0967	0.0033	0.0059	0.0031	0.0223	0.0062	0.0062	0.1988
9	rs34152497	132661126	1.21	0.117675403133419	1.66	0.333131717406117	0.107716416707817	0.130591867625126	0.1247	0.0688	0.0041	0.0021	0.0055	0.0028	0.0034	0.0104	0.171	0.0042	0.0062	0.0063	0.0905	0.0104	0.0062	0.0036	0.0025	0.1319	0.0967	0.0033	0.0059	0.0031	0.0223	0.0062	0.0063	0.1986
9	rs1023000	132662786	1.21	0.117675403133419	1.67	0.308662716071979	0.105518346392681	0.128440851823813	0.1248	0.0688	0.0041	0.0021	0.0055	0.0028	0.0034	0.0104	0.171	0.0042	0.0062	0.0063	0.0905	0.0104	0.0062	0.0036	0.0025	0.1319	0.0967	0.0033	0.0059	0.0031	0.0223	0.0062	0.0063	0.1986
9	rs117411055	132664518	1.2	0.134574322401564	1.67	0.308662716071979	0.102065031917867	0.134296993550187	0.1248	0.0688	0.0041	0.002	0.0055	0.0028	0.0034	0.0104	0.1713	0.0042	0.0061	0.0063	0.0904	0.0103	0.0061	0.0036	0.0025	0.1318	0.0968	0.0033	0.0059	0.0031	0.0223	0.0061	0.0063	0.1985
9	rs79919875	132664966	1.2	0.134574322401564	1.67	0.308662716071979	0.101544096533979	0.132937024043414	0.1249	0.0688	0.0041	0.002	0.0056	0.0028	0.0034	0.0104	0.1714	0.0042	0.0061	0.0063	0.0903	0.0103	0.0061	0.0036	0.0025	0.1318	0.0968	0.0033	0.0059	0.0031	0.0223	0.0061	0.0063	0.1985
9	rs11794695	132665110	1.2	0.134574322401564	1.67	0.308662716071979	0.101154486242336	0.134296993550187	0.1249	0.0689	0.0041	0.002	0.0056	0.0028	0.0034	0.0104	0.1714	0.0042	0.0061	0.0063	0.0903	0.0103	0.0061	0.0036	0.0026	0.1318	0.0967	0.0033	0.0059	0.0031	0.0223	0.0061	0.0063	0.1984
9	rs72757236	132665789	1.2	0.134574322401564	1.67	0.308662716071979	0.102038945641638	0.136666311100549	0.1248	0.0689	0.0041	0.002	0.0056	0.0028	0.0034	0.0104	0.1715	0.0042	0.006	0.0063	0.0903	0.0103	0.0061	0.0036	0.0026	0.1318	0.0967	0.0033	0.0059	0.0031	0.0223	0.0061	0.0063	0.1984
9	rs7044285	132666628	1.2	0.134574322401564	1.67	0.308662716071979	0.103295781158027	0.138407328021447	0.1248	0.0689	0.0042	0.002	0.0056	0.0028	0.0034	0.0104	0.1716	0.0042	0.006	0.0064	0.0902	0.0103	0.0061	0.0036	0.0026	0.1318	0.0968	0.0033	0.0059	0.0031	0.0223	0.0061	0.0063	0.1983
9	rs77988508	132671178	1.22	0.102418512327744	1.68	0.285465824887251	0.0548043045460558	0.110535943064983	0.1267	0.0693	0.0042	0.0019	0.0058	0.0025	0.0033	0.0102	0.1696	0.0041	0.0059	0.0065	0.09	0.0097	0.0062	0.0032	0.0025	0.1318	0.0968	0.0037	0.0064	0.0032	0.0224	0.0061	0.007	0.1976
9	rs112757767	132673289	1.22	0.102418512327744	1.68	0.285465824887251	0.0557168305741581	0.109861296652405	0.1268	0.0694	0.0043	0.0019	0.0059	0.0025	0.0032	0.0102	0.1694	0.0041	0.0059	0.0065	0.09	0.0097	0.0062	0.0031	0.0025	0.1317	0.0968	0.0038	0.0064	0.0032	0.0224	0.006	0.007	0.1975
9	rs6478927	132675694	1.22	0.102418512327744	1.68	0.285465824887251	0.0497999575847439	0.115302490246665	0.1271	0.0694	0.0043	0.0019	0.0059	0.0025	0.0032	0.0102	0.1691	0.0041	0.0058	0.0066	0.09	0.0096	0.0062	0.0031	0.0025	0.1318	0.0969	0.0038	0.0065	0.0032	0.0224	0.006	0.0071	0.1974
9	rs71499495	132678428	1.22	0.102418512327744	1.68	0.285465824887251	0.0484059031844528	0.105929888658967	0.1271	0.0695	0.0043	0.0019	0.0059	0.0025	0.0032	0.0103	0.1691	0.0041	0.0058	0.0065	0.0901	0.0095	0.0062	0.003	0.0024	0.1317	0.0968	0.0039	0.0065	0.0032	0.0225	0.006	0.0072	0.1975
9	rs116889582	132686976	1.22	0.102418512327744	1.68	0.285465824887251	0.0463802812943611	0.102299748141799	0.1272	0.0695	0.0043	0.0019	0.0059	0.0025	0.0032	0.0103	0.169	0.0041	0.0058	0.0065	0.0902	0.0094	0.0063	0.003	0.0024	0.1316	0.0967	0.0039	0.0065	0.0032	0.0225	0.006	0.0072	0.1976
9	rs115197364	132699690	1.21	0.117675403133419	1.68	0.285465824887251	0.0416133731119141	0.0996095188275764	0.1272	0.0696	0.0043	0.0019	0.0058	0.0024	0.0032	0.0104	0.1689	0.0041	0.0058	0.0065	0.0903	0.0093	0.0063	0.0029	0.0024	0.1316	0.0965	0.004	0.0065	0.0032	0.0225	0.0059	0.0072	0.1977
9	rs78842928	132701002	1.22	0.102418512327744	1.68	0.285465824887251	0.0496201563875232	0.0821820760467997	0.1272	0.0696	0.0039	0.0019	0.0058	0.0024	0.0032	0.0104	0.1691	0.0041	0.0058	0.0065	0.0904	0.0093	0.0063	0.0029	0.0024	0.1316	0.0966	0.0041	0.0065	0.0032	0.0226	0.0059	0.0072	0.1977
9	rs79856874	132707108	1.22	0.102418512327744	1.68	0.285465824887251	0.054403892043909	0.0832365891098821	0.1272	0.0696	0.0039	0.0019	0.0059	0.0024	0.0032	0.0104	0.1691	0.0041	0.0058	0.0065	0.0904	0.0093	0.0063	0.0029	0.0024	0.1316	0.0966	0.0041	0.0065	0.0032	0.0226	0.0059	0.0072	0.1977
9	rs17519205	132720770	1.22	0.102418512327744	1.68	0.285465824887251	0.0529581469126409	0.108014202389962	0.1267	0.0696	0.004	0.0019	0.0058	0.0024	0.0032	0.0103	0.1688	0.0042	0.0058	0.0066	0.0902	0.0087	0.0065	0.0028	0.0024	0.1315	0.0965	0.0044	0.0067	0.0034	0.0228	0.0061	0.0073	0.1979
9	rs12115844	132720869	1.22	0.102418512327744	1.7	0.24276969786222	0.0534714928143544	0.108097900011537	0.1267	0.0696	0.004	0.0019	0.0058	0.0024	0.0032	0.0103	0.1688	0.0042	0.0058	0.0066	0.0902	0.0087	0.0065	0.0028	0.0024	0.1315	0.0965	0.0044	0.0067	0.0034	0.0228	0.0061	0.0073	0.1979
9	rs75471543	132734283	1.22	0.102418512327744	1.7	0.24276969786222	0.0591921378935287	0.0991233950663608	0.1265	0.0696	0.0039	0.0018	0.0058	0.0024	0.0031	0.0105	0.1686	0.0042	0.0058	0.0066	0.0902	0.0087	0.0065	0.0028	0.0024	0.1315	0.0966	0.0045	0.0067	0.0034	0.0229	0.0061	0.0072	0.1981
9	rs62583655	132737856	1.22	0.102418512327744	1.7	0.24276969786222	0.0602639558792972	0.0969473785145671	0.1265	0.0696	0.0039	0.0018	0.0058	0.0024	0.0031	0.0105	0.1686	0.0042	0.0059	0.0066	0.0902	0.0087	0.0065	0.0028	0.0023	0.1315	0.0966	0.0046	0.0067	0.0034	0.0229	0.0061	0.0072	0.1981
9	rs41304844	132740954	1.22	0.102418512327744	1.69	0.263511633917478	0.0613297317636985	0.0967869462338897	0.1265	0.0696	0.0039	0.0018	0.0058	0.0024	0.0031	0.0106	0.1686	0.0042	0.0059	0.0066	0.0902	0.0087	0.0065	0.0028	0.0023	0.1314	0.0966	0.0046	0.0067	0.0034	0.0229	0.0061	0.0072	0.1981
9	rs117940831	132742777	1.22	0.102418512327744	1.69	0.263511633917478	0.0632102612602941	0.0978316186615012	0.1265	0.0696	0.0039	0.0018	0.0058	0.0024	0.0031	0.0106	0.1686	0.0042	0.0059	0.0066	0.0902	0.0087	0.0065	0.0028	0.0023	0.1314	0.0966	0.0046	0.0067	0.0034	0.0229	0.0061	0.0072	0.1981
9	rs79535844	132751151	1.22	0.102418512327744	1.69	0.263511633917478	0.100507212981989	0.109945540879204	0.126	0.0696	0.0041	0.0018	0.0058	0.0023	0.0029	0.0108	0.168	0.0043	0.006	0.0068	0.0904	0.0086	0.0066	0.0027	0.0023	0.1311	0.097	0.0046	0.0067	0.0032	0.0232	0.0062	0.0071	0.1985
9	rs112353686	132754512	1.22	0.102418512327744	1.67	0.308662716071979	0.0993743127421887	0.110535943064983	0.1259	0.0696	0.0041	0.0018	0.0058	0.0022	0.0029	0.0108	0.168	0.0043	0.006	0.0068	0.0904	0.0086	0.0066	0.0027	0.0023	0.131	0.097	0.0046	0.0067	0.0032	0.0233	0.0062	0.0071	0.1985
9	rs7019010	132756270	1.22	0.102418512327744	1.67	0.308662716071979	0.0981730341118013	0.110958399926122	0.1259	0.0696	0.0041	0.0018	0.0058	0.0022	0.0029	0.0108	0.168	0.0043	0.006	0.0068	0.0904	0.0086	0.0066	0.0027	0.0023	0.131	0.097	0.0046	0.0067	0.0032	0.0233	0.0062	0.0071	0.1985
9	rs2417202	132758347	1.22	0.102418512327744	1.67	0.308662716071979	0.0979949028810877	0.109861296652405	0.1259	0.0695	0.0041	0.0018	0.0058	0.0022	0.0029	0.0108	0.168	0.0043	0.006	0.0068	0.0904	0.0086	0.0066	0.0027	0.0023	0.131	0.097	0.0046	0.0067	0.0032	0.0233	0.0062	0.0071	0.1985
9	rs117049665	132765051	1.22	0.102418512327744	1.62	0.444280725791627	0.112862246286019	0.111974809232771	0.1258	0.0695	0.0041	0.0018	0.0059	0.0022	0.003	0.0108	0.1681	0.0043	0.006	0.0068	0.0904	0.0086	0.0066	0.0027	0.0023	0.131	0.0969	0.0046	0.0067	0.0032	0.0233	0.0062	0.0071	0.1985
9	rs78668205	132773094	1.22	0.102418512327744	1.62	0.444280725791627	0.125280862616192	0.107596088542821	0.1256	0.0694	0.0041	0.0018	0.0059	0.0022	0.003	0.0109	0.1683	0.0043	0.0061	0.0069	0.0903	0.0086	0.0067	0.0027	0.0023	0.1307	0.0967	0.0046	0.0068	0.0032	0.0234	0.0063	0.0072	0.1985
9	rs75213728	132779728	1.22	0.102418512327744	1.62	0.444280725791627	0.150522804257598	0.121805125156117	0.1251	0.0691	0.0042	0.0019	0.006	0.0022	0.0031	0.0109	0.1686	0.0043	0.0062	0.007	0.0901	0.0085	0.0068	0.0028	0.0024	0.1303	0.0965	0.0046	0.0068	0.0033	0.0236	0.0065	0.0074	0.1983
9	rs10819588	132782330	1.22	0.102418512327744	1.62	0.444280725791627	0.17205208636646	0.129873390959153	0.1248	0.0689	0.0042	0.0019	0.0061	0.0021	0.0031	0.011	0.1688	0.0044	0.0063	0.0071	0.09	0.0084	0.0069	0.0028	0.0024	0.13	0.0964	0.0046	0.0068	0.0033	0.0238	0.0066	0.0075	0.1983
9	rs11793428	132784098	1.22	0.102418512327744	1.62	0.444280725791627	0.18049691791297	0.13212349450214	0.1247	0.0689	0.0042	0.0019	0.0061	0.0021	0.0031	0.011	0.1688	0.0044	0.0063	0.0071	0.09	0.0084	0.0069	0.0028	0.0024	0.13	0.0963	0.0046	0.0068	0.0033	0.0238	0.0066	0.0075	0.1982
9	rs73672538	132793531	1.22	0.102418512327744	1.62	0.444280725791627	0.279855804247936	0.163799650787437	0.124	0.0685	0.0043	0.002	0.0063	0.0021	0.0033	0.011	0.1691	0.0045	0.0065	0.0075	0.0896	0.0082	0.0071	0.0029	0.0025	0.1292	0.096	0.0046	0.0069	0.0034	0.0241	0.0069	0.0078	0.1979
9	rs10988573	132793840	1.22	0.102418512327744	1.62	0.444280725791627	0.29499067239136	0.166735908740984	0.1239	0.0685	0.0043	0.002	0.0063	0.0021	0.0033	0.011	0.1691	0.0045	0.0065	0.0075	0.0896	0.0082	0.0071	0.0029	0.0025	0.1292	0.096	0.0046	0.0069	0.0034	0.0242	0.0069	0.0078	0.1978
9	rs484909	132794238	1.22	0.102418512327744	1.62	0.444280725791627	0.312687097702785	0.17196779159252	0.1239	0.0684	0.0043	0.0021	0.0064	0.0021	0.0033	0.011	0.1692	0.0045	0.0065	0.0076	0.0896	0.0082	0.0072	0.0029	0.0025	0.1292	0.096	0.0046	0.0069	0.0035	0.0242	0.007	0.0079	0.1976
9	rs11794339	132801374	1.22	0.102418512327744	1.62	0.444280725791627	0.3280624563973	0.196555111932767	0.1237	0.0682	0.0043	0.0021	0.0064	0.002	0.0033	0.0111	0.1694	0.0046	0.0062	0.0077	0.0896	0.0082	0.0073	0.0029	0.0026	0.1293	0.096	0.0046	0.0069	0.0035	0.0244	0.0071	0.008	0.1969
9	rs13297243	132807905	1.22	0.102418512327744	1.62	0.444280725791627	0.321663755119593	0.206085717253098	0.1236	0.0681	0.0043	0.0021	0.0064	0.002	0.0033	0.0111	0.1695	0.0046	0.0062	0.0077	0.0896	0.0082	0.0073	0.0029	0.0026	0.1293	0.096	0.0046	0.0069	0.0035	0.0245	0.0071	0.008	0.1967
9	rs10819591	132812361	1.22	0.102418512327744	1.62	0.444280725791627	0.340432458073079	0.221038087386348	0.1236	0.068	0.0043	0.0021	0.0064	0.002	0.0034	0.0111	0.1696	0.0046	0.0061	0.0078	0.0894	0.0083	0.0074	0.0029	0.0026	0.1293	0.0959	0.0046	0.0069	0.0035	0.0245	0.0072	0.008	0.1966
9	rs75945766	132815536	1.22	0.102418512327744	1.62	0.444280725791627	0.348758517651106	0.217375121483188	0.1236	0.068	0.0043	0.0021	0.0065	0.002	0.0034	0.0111	0.1696	0.0046	0.0061	0.0078	0.0894	0.0083	0.0074	0.0029	0.0026	0.1293	0.0959	0.0046	0.0069	0.0036	0.0245	0.0072	0.008	0.1965
9	rs111517692	132816672	1.22	0.102418512327744	1.62	0.444280725791627	0.351662808563471	0.218020067032075	0.1236	0.068	0.0043	0.0021	0.0065	0.002	0.0034	0.0111	0.1696	0.0046	0.0061	0.0078	0.0894	0.0083	0.0074	0.0029	0.0026	0.1293	0.0959	0.0046	0.0069	0.0036	0.0245	0.0072	0.008	0.1965
9	rs10819596	132829354	1.22	0.102418512327744	1.61	0.475515229965307	0.355696440626211	0.227550742548961	0.1235	0.0679	0.0043	0.0022	0.0065	0.002	0.0034	0.0111	0.1696	0.0046	0.0061	0.0078	0.0894	0.0084	0.0075	0.003	0.0026	0.1292	0.0958	0.0045	0.0069	0.0036	0.0246	0.0073	0.0081	0.1963
9	rs62583870	132836875	1.22	0.102418512327744	1.61	0.475515229965307	0.38177214825231	0.22537301434759	0.1233	0.0678	0.0043	0.0022	0.0066	0.002	0.0034	0.0112	0.1697	0.0046	0.006	0.0078	0.0894	0.0085	0.0076	0.0031	0.0027	0.1291	0.0957	0.0044	0.0069	0.0036	0.0247	0.0074	0.0081	0.1962
9	rs12380103	132837130	1.22	0.102418512327744	1.59	0.542287549749139	0.384093659350723	0.226243288321223	0.1232	0.0678	0.0043	0.0022	0.0066	0.0021	0.0034	0.0112	0.1697	0.0046	0.006	0.0078	0.0895	0.0085	0.0076	0.0031	0.0027	0.1291	0.0957	0.0044	0.0069	0.0036	0.0247	0.0074	0.0081	0.1962
9	Affx-33306344	132838016	1.22	0.102418512327744	1.59	0.542287549749139	0.374413199795184	0.230063521109758	0.1231	0.0677	0.0044	0.0022	0.0066	0.0021	0.0034	0.0112	0.1697	0.0046	0.006	0.0078	0.0895	0.0085	0.0076	0.0032	0.0027	0.1291	0.0956	0.0044	0.0069	0.0036	0.0247	0.0074	0.0082	0.1961
9	rs640343	132848699	1.22	0.102418512327744	1.59	0.542287549749139	0.299789352152272	0.242092185144619	0.1227	0.0676	0.0047	0.0023	0.0066	0.0021	0.0034	0.0112	0.1698	0.0046	0.006	0.0078	0.0896	0.0086	0.0076	0.0033	0.0027	0.1292	0.0952	0.0045	0.0069	0.0036	0.0247	0.0073	0.0082	0.1958
9	rs1407568	132852101	1.22	0.102418512327744	1.59	0.542287549749139	0.30042253794006	0.246219732924627	0.1226	0.0676	0.0048	0.0023	0.0066	0.0021	0.0034	0.0112	0.1698	0.0046	0.006	0.0078	0.0894	0.0086	0.0076	0.0033	0.0027	0.1292	0.0952	0.0045	0.0069	0.0036	0.0247	0.0074	0.0082	0.1959
9	rs78960520	132855696	1.22	0.102418512327744	1.59	0.542287549749139	0.294267191820306	0.255106344637183	0.1226	0.0675	0.0048	0.0023	0.0066	0.0021	0.0034	0.0112	0.1698	0.0046	0.006	0.0078	0.0896	0.0086	0.0076	0.0034	0.0027	0.1292	0.0951	0.0045	0.0069	0.0036	0.0247	0.0074	0.0082	0.1959
9	rs887536	132866906	1.22	0.102418512327744	1.59	0.542287549749139	0.277048034189816	0.300856207541521	0.1222	0.0674	0.0051	0.0024	0.0067	0.0021	0.0034	0.0112	0.1698	0.0047	0.006	0.0078	0.0896	0.0086	0.0077	0.0035	0.0028	0.1292	0.0947	0.0045	0.0069	0.0037	0.0247	0.0075	0.0082	0.1957
9	rs77552588	132868477	1.22	0.102418512327744	1.59	0.542287549749139	0.277141381186069	0.304791118788898	0.1222	0.0674	0.0051	0.0023	0.0067	0.0021	0.0034	0.0112	0.1698	0.0047	0.006	0.0078	0.0897	0.0086	0.0077	0.0035	0.0027	0.1293	0.0947	0.0045	0.0069	0.0037	0.0247	0.0075	0.0082	0.1957
9	rs11788668	132869204	1.22	0.102418512327744	1.59	0.542287549749139	0.277234745107487	0.305388652486261	0.1222	0.0674	0.0051	0.0024	0.0067	0.0021	0.0034	0.0112	0.1698	0.0047	0.006	0.0078	0.0897	0.0086	0.0077	0.0035	0.0027	0.1293	0.0947	0.0045	0.0069	0.0037	0.0247	0.0075	0.0082	0.1957
9	rs118182843	132869981	1.22	0.102418512327744	1.56	0.653525583231	0.275045168597903	0.305508201234763	0.1222	0.0674	0.0051	0.0024	0.0067	0.0021	0.0034	0.0112	0.1698	0.0047	0.006	0.0078	0.0897	0.0086	0.0077	0.0035	0.0027	0.1293	0.0947	0.0045	0.0069	0.0037	0.0247	0.0075	0.0082	0.1957
9	rs13297928	132874517	1.22	0.102418512327744	1.55	0.693638871087907	0.271847632017841	0.312586216985442	0.1221	0.0673	0.0052	0.0024	0.0067	0.0021	0.0034	0.0113	0.1697	0.0047	0.006	0.0078	0.0897	0.0085	0.0077	0.0035	0.0027	0.1293	0.0946	0.0045	0.0069	0.0037	0.0247	0.0075	0.0083	0.1957
9	rs75891532	132878468	1.22	0.102418512327744	1.55	0.693638871087907	0.271385894836242	0.314272812070233	0.1221	0.0673	0.0052	0.0024	0.0067	0.0021	0.0034	0.0113	0.1697	0.0047	0.006	0.0078	0.0897	0.0085	0.0077	0.0035	0.0027	0.1293	0.0946	0.0045	0.0069	0.0037	0.0247	0.0075	0.0083	0.1957
9	rs117071221	132880618	1.22	0.102418512327744	1.55	0.693638871087907	0.271062931070976	0.315358472342807	0.1221	0.0673	0.0052	0.0024	0.0067	0.0021	0.0034	0.0113	0.1697	0.0047	0.006	0.0078	0.0897	0.0085	0.0077	0.0035	0.0027	0.1293	0.0946	0.0045	0.0069	0.0037	0.0247	0.0075	0.0083	0.1957
9	rs12347344	132886436	1.22	0.102418512327744	1.54	0.735299729443272	0.270417626877006	0.316445241165028	0.1221	0.0673	0.0053	0.0024	0.0067	0.0021	0.0034	0.0113	0.1697	0.0047	0.006	0.0078	0.0897	0.0085	0.0077	0.0035	0.0027	0.1293	0.0946	0.0045	0.0069	0.0037	0.0247	0.0075	0.0083	0.1956
9	rs7031307	132889319	1.22	0.102418512327744	1.54	0.735299729443272	0.265786859663126	0.317775015679637	0.1222	0.0673	0.0053	0.0024	0.0066	0.0021	0.0034	0.0112	0.1698	0.0047	0.006	0.0078	0.0897	0.0085	0.0077	0.0035	0.0027	0.1293	0.0946	0.0045	0.0069	0.0037	0.0247	0.0075	0.0082	0.1956
9	rs10760657	132890557	1.22	0.102418512327744	1.54	0.735299729443272	0.273281710924485	0.33042815514877	0.1222	0.0673	0.0053	0.0024	0.0066	0.0021	0.0034	0.0113	0.1697	0.0047	0.006	0.0078	0.0896	0.0085	0.0077	0.0035	0.0027	0.1293	0.0946	0.0045	0.0069	0.0037	0.0247	0.0075	0.0082	0.1956
9	rs41279176	132895434	1.23	0.0887081089854507	1.53	0.778525311864042	0.0603755613601403	0.717695401645562	0.118	0.0667	0.0062	0.0039	0.0069	0.0036	0.004	0.0129	0.168	0.0046	0.0059	0.0081	0.0873	0.0084	0.0085	0.0043	0.0033	0.1299	0.0924	0.0044	0.0074	0.0057	0.024	0.0088	0.0086	0.1942
9	rs73541568	132897577	1.22	0.102418512327744	1.53	0.778525311864042	0.124748796014421	1.15308945132867	0.1156	0.0656	0.0066	0.0046	0.007	0.0043	0.0042	0.0133	0.169	0.0045	0.0057	0.0084	0.0847	0.0082	0.0089	0.0047	0.0035	0.1308	0.0914	0.0045	0.0075	0.0068	0.0234	0.0094	0.0088	0.1945
9	rs2240913	132898193	1.22	0.102418512327744	1.52	0.823332010267983	0.122284005899151	1.1496393877008	0.1155	0.0656	0.0066	0.0046	0.007	0.0043	0.0042	0.0133	0.169	0.0045	0.0057	0.0084	0.0846	0.0082	0.0088	0.0047	0.0035	0.1308	0.0914	0.0045	0.0075	0.0068	0.0234	0.0094	0.0088	0.1948
9	rs3814544	132899394	1.22	0.102418512327744	1.53	0.778525311864042	0.127961854250459	1.18224207371169	0.1154	0.0657	0.0067	0.0047	0.007	0.0043	0.0042	0.0133	0.169	0.0045	0.0057	0.0084	0.0846	0.0082	0.0088	0.0047	0.0035	0.1309	0.0912	0.0044	0.0076	0.0069	0.0234	0.0094	0.0088	0.195
9	rs1306	132900076	1.22	0.102418512327744	1.53	0.778525311864042	0.126259893753752	1.19777688386038	0.1153	0.066	0.0067	0.0047	0.007	0.0044	0.0042	0.0133	0.169	0.0045	0.0057	0.0084	0.0848	0.0082	0.0088	0.0047	0.0035	0.1308	0.0911	0.0044	0.0076	0.0069	0.0233	0.0094	0.0088	0.1946
9	rs13289930	132907137	1.22	0.102418512327744	1.53	0.778525311864042	0.139693889368837	1.31051988021332	0.1145	0.0651	0.0067	0.0048	0.007	0.0045	0.0043	0.0131	0.1694	0.0046	0.0057	0.0085	0.0848	0.008	0.009	0.0046	0.0034	0.1313	0.0907	0.0046	0.0077	0.0073	0.0228	0.0092	0.0087	0.1957
9	rs76676157	132909589	1.22	0.102418512327744	1.53	0.778525311864042	0.140612290605627	1.30984767193671	0.1145	0.0651	0.0066	0.0048	0.007	0.0045	0.0042	0.0132	0.1694	0.0046	0.0056	0.0084	0.085	0.008	0.0091	0.0044	0.0034	0.1316	0.0905	0.0046	0.0077	0.0075	0.0226	0.009	0.0086	0.1959
9	rs7850761	132911491	1.22	0.102418512327744	1.53	0.778525311864042	0.141215954938057	1.31404993362452	0.1145	0.0651	0.0065	0.0048	0.0069	0.0045	0.0042	0.0133	0.1695	0.0046	0.0056	0.0084	0.0851	0.008	0.0091	0.0042	0.0034	0.1318	0.0904	0.0046	0.0077	0.0075	0.0226	0.0089	0.0086	0.196
9	rs7853946	132917676	NA	NA	NA	NA	0.165933429166594	1.44797371385071	0.1148	0.0652	0.0065	0.0049	0.0069	0.0047	0.0041	0.0133	0.1694	0.0048	0.0055	0.0085	0.0859	0.0081	0.0091	0.004	0.0033	0.1326	0.0893	0.0046	0.0077	0.0079	0.0221	0.0088	0.0084	0.1953
9	rs12335578	132921702	NA	NA	NA	NA	0.159054802370207	1.45652077771129	0.1151	0.0656	0.0064	0.0049	0.0068	0.0046	0.0041	0.0132	0.1685	0.005	0.0054	0.0084	0.0864	0.0082	0.0092	0.0041	0.0032	0.1333	0.0895	0.0048	0.0078	0.0081	0.0219	0.0087	0.0083	0.1944
9	rs11789529	132926691	NA	NA	NA	NA	0.153848727208369	1.37820028580432	0.1155	0.0656	0.0063	0.005	0.0068	0.0046	0.004	0.0131	0.1678	0.0051	0.0054	0.0081	0.0869	0.0083	0.0093	0.0041	0.0032	0.1337	0.089	0.005	0.0079	0.0083	0.0218	0.0085	0.0082	0.1945
9	rs10988625	132927568	NA	NA	NA	NA	0.182044089343437	1.34319162641139	0.1158	0.0656	0.0062	0.005	0.0066	0.0046	0.004	0.013	0.1675	0.0051	0.0054	0.0081	0.0868	0.0083	0.0094	0.0041	0.0032	0.1338	0.0892	0.005	0.0078	0.0081	0.0218	0.0085	0.0082	0.1946
9	rs12376641	132930078	NA	NA	NA	NA	0.191981596566977	1.27463987086102	0.1157	0.0655	0.0061	0.0051	0.0066	0.0048	0.0041	0.013	0.1672	0.0051	0.0054	0.0081	0.0868	0.0083	0.0094	0.0041	0.0033	0.134	0.0894	0.0051	0.0078	0.0082	0.0218	0.0082	0.0081	0.1946
9	rs3824542	132936132	NA	NA	NA	NA	0.203951801049712	0.948677775452866	0.1152	0.0653	0.006	0.0053	0.0066	0.0052	0.0046	0.013	0.1668	0.0052	0.0054	0.008	0.087	0.0084	0.0094	0.0041	0.0035	0.1344	0.0893	0.0053	0.0078	0.0082	0.0217	0.0075	0.008	0.1946
9	rs10988632	132941047	NA	NA	NA	NA	0.243980500372365	0.933181430309386	0.1148	0.0654	0.0059	0.0053	0.0066	0.0053	0.0045	0.0133	0.1669	0.0051	0.0054	0.008	0.087	0.0089	0.0094	0.004	0.0035	0.1341	0.0891	0.0053	0.0078	0.0082	0.0218	0.0075	0.0081	0.1943
9	rs78795763	132945266	NA	NA	NA	NA	0.346601588550314	0.97472218368308	0.115	0.0659	0.0058	0.0057	0.007	0.0057	0.0053	0.0132	0.1643	0.0053	0.0055	0.0086	0.0839	0.0098	0.0098	0.0046	0.0041	0.1345	0.0905	0.0059	0.0081	0.0091	0.0221	0.0077	0.0083	0.1901
9	rs79199260	132946644	1.24	0.0764474044013007	1.53	0.778525311864042	0.359860828999776	1.08477604245397	0.1144	0.0658	0.0057	0.0056	0.007	0.006	0.0061	0.0132	0.1626	0.0054	0.0055	0.0089	0.0814	0.0098	0.0096	0.0051	0.0046	0.1355	0.0915	0.0065	0.0083	0.0099	0.0226	0.008	0.0083	0.1881
9	rs4424362	132947520	1.24	0.0764474044013007	1.52	0.823332010267983	0.354792124489454	1.05770141461687	0.1145	0.0658	0.0057	0.0057	0.007	0.0061	0.0062	0.0132	0.1626	0.0054	0.0056	0.0089	0.0814	0.0098	0.0095	0.0051	0.0047	0.1355	0.0916	0.0066	0.0083	0.0099	0.0227	0.0078	0.0083	0.1881
9	rs77949928	132953884	1.24	0.0764474044013007	1.54	0.735299729443272	0.43565950733279	1.04009967430976	0.1143	0.0661	0.0055	0.0057	0.0068	0.006	0.0062	0.0132	0.1621	0.0054	0.0056	0.009	0.0808	0.0096	0.0095	0.0052	0.0047	0.1354	0.0916	0.0068	0.0086	0.0099	0.0229	0.0079	0.0083	0.1882
9	rs71501110	132954668	1.24	0.0764474044013007	1.54	0.735299729443272	0.440389145001576	1.04477725561552	0.1143	0.0661	0.0055	0.0058	0.0068	0.006	0.0063	0.0132	0.162	0.0055	0.0056	0.009	0.0808	0.0096	0.0095	0.0052	0.0047	0.1354	0.0916	0.0068	0.0086	0.01	0.0229	0.0079	0.0083	0.1882
9	rs740918	132955172	1.24	0.0764474044013007	1.54	0.735299729443272	0.437489248764421	1.05414428753593	0.1143	0.0662	0.0055	0.0058	0.0068	0.006	0.0063	0.0132	0.162	0.0055	0.0056	0.009	0.0807	0.0096	0.0095	0.0052	0.0047	0.1355	0.0916	0.0068	0.0086	0.01	0.0229	0.0079	0.0083	0.1882
9	rs72759197	132963930	1.23	0.0887081089854507	1.55	0.693638871087907	0.487564983205256	0.924191659288763	0.1144	0.0665	0.0055	0.0061	0.0068	0.0062	0.0064	0.0133	0.1608	0.0056	0.0055	0.0089	0.0807	0.0097	0.0092	0.0053	0.0047	0.1352	0.0913	0.0071	0.0087	0.01	0.023	0.0079	0.0084	0.1883
9	rs75835785	132964267	1.23	0.0887081089854507	1.55	0.693638871087907	0.489373225056811	0.918050797333443	0.1144	0.0665	0.0055	0.0061	0.0068	0.0062	0.0064	0.0133	0.1607	0.0056	0.0055	0.0089	0.0807	0.0097	0.0092	0.0053	0.0047	0.1352	0.0913	0.0071	0.0088	0.01	0.023	0.0079	0.0084	0.1883
9	rs1891302	132970937	1.23	0.0887081089854507	1.53	0.778525311864042	0.482035755196983	0.906892418418606	0.1143	0.0666	0.0055	0.0062	0.0068	0.0062	0.0065	0.0133	0.1605	0.0056	0.0055	0.0089	0.0807	0.0098	0.0091	0.0053	0.0048	0.1352	0.0913	0.0071	0.0088	0.01	0.023	0.0079	0.0085	0.1883
9	rs7023210	132972156	1.23	0.0887081089854507	1.52	0.823332010267983	0.482345577040018	0.907363343540411	0.1144	0.0666	0.0055	0.0062	0.0068	0.0062	0.0065	0.0133	0.1603	0.0056	0.0055	0.0089	0.0805	0.0098	0.0091	0.0053	0.0047	0.1354	0.0912	0.0071	0.0088	0.01	0.023	0.0079	0.0085	0.1884
9	rs4836695	132976539	1.23	0.0887081089854507	1.51	0.869735485018148	0.496575620809234	0.899834466043404	0.1144	0.0666	0.0055	0.0062	0.0068	0.0062	0.0065	0.0133	0.1601	0.0056	0.0056	0.0089	0.0806	0.0097	0.0091	0.0054	0.0048	0.1354	0.0911	0.0071	0.0088	0.01	0.0231	0.0079	0.0084	0.1884
9	rs113151584	132978560	1.23	0.0887081089854507	1.51	0.869735485018148	0.514642843218637	0.876389145109534	0.1144	0.0666	0.0054	0.0063	0.0068	0.0062	0.0066	0.0133	0.16	0.0056	0.0056	0.0089	0.0805	0.0098	0.0091	0.0054	0.0048	0.1354	0.0913	0.0071	0.0088	0.0101	0.023	0.0079	0.0083	0.1884
9	rs55716566	132981255	1.23	0.0887081089854507	1.51	0.869735485018148	0.518935063098013	0.858655810359267	0.1144	0.0665	0.0054	0.0063	0.0068	0.0063	0.0066	0.0133	0.1597	0.0057	0.0056	0.0089	0.0807	0.0098	0.0091	0.0054	0.0048	0.1353	0.0913	0.0071	0.0088	0.0101	0.0229	0.0079	0.0083	0.1883
9	rs10819618	132987419	1.24	0.0764474044013007	1.51	0.869735485018148	0.510877226791531	0.800861815796697	0.1144	0.0664	0.0055	0.0065	0.0069	0.0064	0.0069	0.0134	0.159	0.0058	0.0057	0.0088	0.0813	0.01	0.009	0.0056	0.0049	0.1352	0.0913	0.007	0.0089	0.0101	0.0226	0.0079	0.0083	0.188
9	rs35613953	132991895	1.24	0.0764474044013007	1.51	0.869735485018148	0.489622891349008	0.751930619666809	0.1142	0.0663	0.0056	0.0067	0.0069	0.0064	0.0069	0.0135	0.159	0.0058	0.0057	0.0087	0.0811	0.01	0.0087	0.0057	0.0049	0.1352	0.0917	0.0071	0.009	0.0103	0.0225	0.0078	0.0083	0.1875
9	rs10988648	132992062	1.24	0.0764474044013007	1.51	0.869735485018148	0.437371086585837	0.746501834763184	0.1142	0.0663	0.0056	0.0066	0.0069	0.0064	0.0069	0.0135	0.159	0.0058	0.0057	0.0087	0.0811	0.0101	0.0087	0.0057	0.0049	0.1352	0.0919	0.0071	0.0091	0.0103	0.0225	0.0078	0.0083	0.1873
9	rs7852859	132995160	1.24	0.0764474044013007	1.5	0.917750694748585	0.442050472497493	0.848423419008329	0.1139	0.066	0.0059	0.0066	0.007	0.0064	0.007	0.0138	0.159	0.0058	0.0058	0.0087	0.0809	0.01	0.0088	0.0057	0.0048	0.135	0.0917	0.0072	0.0092	0.0104	0.0225	0.0078	0.0085	0.1867
9	rs1054879	132995768	1.25	0.0655389160366862	1.51	0.869735485018148	0.440566996818328	0.984125405063672	0.1135	0.0654	0.0064	0.0067	0.0071	0.0065	0.0069	0.014	0.1593	0.0059	0.0059	0.0088	0.0814	0.01	0.009	0.0058	0.0049	0.1342	0.0916	0.0073	0.009	0.0107	0.0224	0.0077	0.0087	0.186
9	rs36073320	132996302	1.26	0.0558850734446599	1.52	0.823332010267983	0.285944021437508	0.994984695381354	0.1136	0.064	0.007	0.007	0.0072	0.0067	0.0068	0.0144	0.1599	0.0061	0.006	0.0084	0.0825	0.01	0.0091	0.0061	0.0052	0.1323	0.0915	0.0074	0.0091	0.0108	0.0226	0.0075	0.0092	0.1844
9	rs41280142	132996337	1.26	0.0558850734446599	1.52	0.823332010267983	0.2815948491428	0.990190986083694	0.1136	0.0639	0.007	0.007	0.0072	0.0068	0.0068	0.0144	0.16	0.0061	0.006	0.0083	0.0826	0.01	0.0091	0.0061	0.0052	0.1321	0.0915	0.0074	0.0091	0.0108	0.0226	0.0075	0.0093	0.1845
9	rs34954279	132996457	1.26	0.0558850734446599	1.51	0.869735485018148	0.252199146627097	0.998982867549264	0.1136	0.0638	0.0072	0.0071	0.0072	0.0068	0.0068	0.0145	0.1604	0.0061	0.006	0.0082	0.0829	0.01	0.0091	0.0062	0.0053	0.1316	0.0914	0.0074	0.0089	0.0109	0.0229	0.0076	0.0094	0.1841
9	rs13300858	132996875	1.26	0.0558850734446599	1.51	0.869735485018148	0.330363673168095	1.01276009554856	0.1135	0.0626	0.0077	0.0073	0.0073	0.0068	0.0067	0.0145	0.161	0.0062	0.0059	0.008	0.0845	0.0101	0.0091	0.0064	0.0054	0.1303	0.0917	0.0075	0.0086	0.011	0.0232	0.0073	0.0098	0.1827
9	rs41316508	132996946	1.26	0.0558850734446599	1.52	0.823332010267983	0.364696806900617	1.04735968767463	0.1133	0.0624	0.0078	0.0073	0.0073	0.0068	0.0067	0.0145	0.1611	0.0062	0.0058	0.008	0.0847	0.0101	0.0092	0.0064	0.0055	0.1301	0.0917	0.0075	0.0086	0.0111	0.0232	0.0073	0.0099	0.1824
9	rs114418161	132997135	1.26	0.0558850734446599	1.52	0.823332010267983	0.408727344138922	1.01885921802752	0.1133	0.062	0.008	0.0074	0.0074	0.0068	0.0067	0.0145	0.1614	0.0063	0.0059	0.0079	0.0853	0.0102	0.0092	0.0065	0.0056	0.1295	0.0917	0.0076	0.0086	0.0112	0.0234	0.0072	0.0101	0.1816
9	rs13710	132997775	1.27	0.0473888655537761	1.52	0.823332010267983	0.464779144975313	0.965654490070854	0.1124	0.0611	0.0083	0.0075	0.0077	0.007	0.0066	0.0145	0.1611	0.0066	0.0061	0.0078	0.0866	0.0105	0.0092	0.0068	0.0057	0.1281	0.0921	0.0078	0.0085	0.0109	0.0237	0.0071	0.0106	0.1808
9	rs79307495	133003291	NA	NA	NA	NA	0.551566715428479	0.760694973323676	0.1134	0.061	0.0081	0.0073	0.008	0.007	0.006	0.0149	0.1626	0.007	0.0063	0.0071	0.0895	0.0111	0.0087	0.0074	0.0057	0.1258	0.0927	0.0085	0.008	0.0094	0.0236	0.0064	0.0113	0.1785
9	rs7867693	133003804	NA	NA	NA	NA	0.515666304534512	0.715903355937632	0.1135	0.0611	0.0081	0.0073	0.008	0.007	0.006	0.0149	0.1625	0.007	0.0063	0.007	0.0895	0.0111	0.0087	0.0074	0.0057	0.1258	0.0927	0.0085	0.008	0.0093	0.0236	0.0064	0.0113	0.1785
9	rs7868148	133003934	NA	NA	NA	NA	0.514195384248058	0.705320904857106	0.1135	0.0611	0.0081	0.0073	0.008	0.007	0.006	0.0149	0.1625	0.007	0.0063	0.007	0.0896	0.0111	0.0087	0.0074	0.0057	0.1256	0.0927	0.0085	0.008	0.0094	0.0236	0.0064	0.0113	0.1785
9	rs62586001	133005442	NA	NA	NA	NA	0.534905132710048	0.695812126778556	0.1136	0.0612	0.0081	0.0073	0.0079	0.007	0.0059	0.0149	0.1626	0.0069	0.0063	0.007	0.0896	0.0112	0.0087	0.0074	0.0057	0.1257	0.0925	0.0085	0.008	0.0094	0.0236	0.0064	0.0114	0.1785
9	rs4553010	133011232	NA	NA	NA	NA	0.505285304941386	0.688847658804905	0.1138	0.0615	0.0081	0.0073	0.0079	0.0069	0.0059	0.0148	0.1622	0.007	0.0062	0.007	0.0898	0.0112	0.0087	0.0073	0.0057	0.1255	0.0922	0.0085	0.008	0.0093	0.0237	0.0065	0.0115	0.1783
9	rs10988659	133014733	NA	NA	NA	NA	0.478819325147005	0.708298316187511	0.1139	0.0615	0.0081	0.0073	0.008	0.0068	0.0059	0.0148	0.162	0.007	0.0062	0.007	0.0898	0.0112	0.0088	0.0073	0.0057	0.1255	0.0921	0.0085	0.008	0.0093	0.0238	0.0066	0.0115	0.1784
9	rs10119818	133021887	NA	NA	NA	NA	0.410385507755897	0.735219622650023	0.1137	0.0613	0.0082	0.0073	0.0083	0.0069	0.0059	0.0149	0.161	0.007	0.0064	0.0072	0.0901	0.0111	0.0087	0.0074	0.0058	0.1254	0.0917	0.0085	0.0081	0.0092	0.0238	0.0068	0.0113	0.1789
9	rs79366318	133023677	NA	NA	NA	NA	0.415783319719547	0.810665223171858	0.1138	0.0612	0.0082	0.0072	0.0083	0.007	0.0059	0.015	0.1606	0.0071	0.0065	0.0072	0.0901	0.011	0.0087	0.0074	0.0058	0.1252	0.0917	0.0086	0.0082	0.0092	0.0238	0.0068	0.0113	0.179
9	rs7028995	133025949	NA	NA	NA	NA	0.357508624796396	0.798414924471285	0.114	0.0609	0.0083	0.0071	0.0085	0.007	0.0059	0.0152	0.1605	0.0072	0.0066	0.0073	0.0902	0.0109	0.0087	0.0074	0.0058	0.1247	0.0917	0.0086	0.0083	0.0091	0.0236	0.0069	0.0113	0.1792
9	rs6478955	133026640	NA	NA	NA	NA	0.306251545629946	0.848423419008329	0.1147	0.0608	0.0084	0.0069	0.0087	0.0066	0.0057	0.0156	0.1603	0.0073	0.0071	0.0073	0.0905	0.0106	0.0086	0.0072	0.0057	0.1239	0.0916	0.0089	0.0085	0.0089	0.0235	0.007	0.0113	0.1795
9	rs10819627	133029878	NA	NA	NA	NA	0.326991428862942	0.90014791628551	0.1147	0.0608	0.0084	0.0068	0.0088	0.0066	0.0056	0.0155	0.1603	0.0073	0.0073	0.0073	0.0905	0.0107	0.0085	0.0071	0.0056	0.1235	0.0916	0.0089	0.0085	0.0088	0.0235	0.007	0.0114	0.1797
9	rs118004427	133044454	NA	NA	NA	NA	0.405250457838372	1.19116191752543	0.1146	0.0609	0.0084	0.0066	0.0089	0.0064	0.0055	0.0155	0.1606	0.0072	0.0074	0.0075	0.0908	0.0103	0.0082	0.0069	0.0054	0.1231	0.0918	0.0093	0.0084	0.0086	0.0237	0.0069	0.0114	0.1802
9	rs6478958	133048855	NA	NA	NA	NA	0.371250588087579	1.1999281464769	0.1146	0.0609	0.0084	0.0066	0.0089	0.0063	0.0055	0.0155	0.1607	0.0072	0.0075	0.0075	0.0908	0.0103	0.0082	0.0069	0.0053	0.123	0.0919	0.0093	0.0084	0.0085	0.0237	0.0069	0.0114	0.1803
9	rs17521100	133052455	NA	NA	NA	NA	0.444250526957	1.51640149331711	0.1144	0.0611	0.0083	0.0065	0.0089	0.0063	0.0054	0.0155	0.1612	0.0072	0.0075	0.0074	0.0915	0.0103	0.0079	0.0065	0.0052	0.1229	0.0913	0.0094	0.0085	0.0083	0.0238	0.0069	0.0113	0.1811
9	rs1418194	133054343	NA	NA	NA	NA	0.331081318841397	1.43260956348941	0.1142	0.0612	0.0082	0.0065	0.0088	0.0062	0.0054	0.0154	0.1611	0.0072	0.0075	0.0076	0.0916	0.0102	0.0079	0.0063	0.0051	0.1232	0.0911	0.0094	0.0085	0.0082	0.0239	0.0069	0.0113	0.182
9	rs4260979	133055949	NA	NA	NA	NA	0.303550092535259	1.51020700220213	0.1145	0.0613	0.0082	0.0065	0.0087	0.0062	0.0054	0.0152	0.1613	0.0073	0.0074	0.0074	0.0913	0.0103	0.008	0.0063	0.0051	0.1231	0.0911	0.0095	0.0084	0.0082	0.0238	0.0068	0.0112	0.1822
9	rs35784841	133059300	NA	NA	NA	NA	0.330363673168095	1.58064178334373	0.1149	0.0613	0.0082	0.0065	0.0086	0.0062	0.0054	0.0151	0.1615	0.0073	0.0074	0.0074	0.0912	0.0103	0.0079	0.0062	0.0051	0.123	0.091	0.0096	0.0084	0.0082	0.0238	0.0068	0.0111	0.1822
9	rs72761260	133063070	NA	NA	NA	NA	0.309460492327326	1.48546940140824	0.115	0.0613	0.0082	0.0065	0.0086	0.0061	0.0054	0.0151	0.1616	0.0073	0.0074	0.0073	0.0912	0.0104	0.0079	0.0062	0.0051	0.123	0.091	0.0096	0.0084	0.0082	0.0238	0.0067	0.0111	0.1822
9	rs7021965	133063108	NA	NA	NA	NA	0.300910086325042	1.46918526039563	0.115	0.0612	0.0082	0.0065	0.0086	0.0061	0.0054	0.0151	0.1616	0.0072	0.0074	0.0073	0.0911	0.0104	0.0079	0.0062	0.0051	0.1232	0.091	0.0096	0.0084	0.0082	0.0238	0.0067	0.0111	0.1823
9	rs76577761	133066939	NA	NA	NA	NA	0.34612904173527	1.54294503028684	0.115	0.0612	0.0082	0.0065	0.0086	0.0062	0.0054	0.0151	0.1616	0.0072	0.0075	0.0073	0.0911	0.0104	0.0079	0.0062	0.005	0.1232	0.0909	0.0096	0.0084	0.0082	0.0238	0.0067	0.011	0.1824
9	rs7043796	133070040	NA	NA	NA	NA	0.36216722369248	1.63901489393454	0.1149	0.0614	0.0081	0.0065	0.0086	0.006	0.0055	0.0152	0.1614	0.0072	0.0075	0.0073	0.0912	0.0104	0.0079	0.0062	0.005	0.1233	0.0908	0.0096	0.0084	0.0083	0.0236	0.0068	0.0109	0.1825
9	rs10116688	133070582	NA	NA	NA	NA	0.33457856974509	1.63309344310659	0.1155	0.0614	0.0081	0.0065	0.0086	0.0061	0.0055	0.0152	0.1612	0.0072	0.0075	0.0074	0.0914	0.0103	0.0078	0.0062	0.005	0.1234	0.0906	0.0097	0.0085	0.0083	0.0235	0.0067	0.0107	0.1823
9	rs56163132	133070766	NA	NA	NA	NA	0.335249340203575	1.55140579509241	0.1155	0.0615	0.0081	0.0065	0.0086	0.006	0.0055	0.015	0.1613	0.0072	0.0075	0.0073	0.0915	0.0103	0.0078	0.0062	0.005	0.1235	0.0906	0.0097	0.0085	0.0083	0.0235	0.0067	0.0107	0.1823
9	rs12335387	133072603	NA	NA	NA	NA	0.344085191305524	1.40298162189154	0.1155	0.0616	0.0081	0.0065	0.0086	0.006	0.0054	0.015	0.1611	0.0072	0.0074	0.0074	0.0916	0.0103	0.0078	0.0062	0.005	0.1237	0.0906	0.0097	0.0085	0.0083	0.0234	0.0068	0.0105	0.1822
9	rs75330437	133072861	NA	NA	NA	NA	0.363511623872907	1.43482718622412	0.1153	0.0616	0.0081	0.0065	0.0086	0.006	0.0054	0.015	0.1612	0.0071	0.0074	0.0074	0.0915	0.0103	0.0078	0.0062	0.005	0.1237	0.0906	0.0097	0.0085	0.0083	0.0234	0.0068	0.0105	0.1823
9	rs914977	133226582	NA	NA	NA	NA	0.143453330621956	1.20638603132157	0.1212	0.0649	0.0048	0.0043	0.007	0.0038	0.003	0.0111	0.1669	0.0052	0.0057	0.0064	0.093	0.0088	0.0067	0.0037	0.003	0.1377	0.0981	0.0088	0.0066	0.0057	0.0207	0.0057	0.0086	0.1836
9	rs944939	133229443	NA	NA	NA	NA	0.0685711507339739	0.605838704479266	0.1212	0.0652	0.0046	0.0042	0.007	0.0036	0.0028	0.0111	0.1665	0.005	0.0057	0.0063	0.0933	0.0087	0.0067	0.0036	0.0029	0.1383	0.0983	0.0087	0.0065	0.0056	0.0209	0.0056	0.0086	0.1842
9	rs118171219	133229687	NA	NA	NA	NA	0.0846285198125489	0.654559034165071	0.1211	0.0652	0.0046	0.0042	0.0069	0.0036	0.0028	0.0111	0.1667	0.005	0.0055	0.0064	0.0933	0.0087	0.0067	0.0036	0.0029	0.1383	0.0984	0.0087	0.0065	0.0056	0.0209	0.0056	0.0086	0.1843
9	rs62579550	133235549	NA	NA	NA	NA	0.00860415391581474	0.141820772762153	0.1215	0.0656	0.0043	0.0034	0.0068	0.0031	0.0024	0.0104	0.1681	0.0046	0.0051	0.0061	0.0948	0.0084	0.0064	0.0032	0.0026	0.139	0.1001	0.0085	0.0063	0.0052	0.0206	0.0053	0.0084	0.1857
9	rs61748916	133235901	NA	NA	NA	NA	0.00910785262983681	0.144610580140629	0.1217	0.0656	0.0043	0.0034	0.0068	0.0031	0.0024	0.0104	0.1681	0.0046	0.0051	0.0061	0.0949	0.0084	0.0064	0.0032	0.0026	0.1389	0.1002	0.0085	0.0063	0.0052	0.0206	0.0053	0.0084	0.1856
9	rs75174751	133240091	NA	NA	NA	NA	0.00749354602658708	0.0999341173109123	0.1213	0.0655	0.0042	0.0033	0.0068	0.003	0.0024	0.0103	0.1691	0.0045	0.005	0.006	0.0954	0.0084	0.0063	0.0032	0.0026	0.139	0.1003	0.0083	0.0062	0.0051	0.0204	0.0053	0.0083	0.1858
9	rs7874077	133242154	NA	NA	NA	NA	0.00794712208349124	0.0796438299997234	0.1214	0.0655	0.0041	0.0033	0.0068	0.003	0.0024	0.0102	0.1695	0.0045	0.0049	0.006	0.0957	0.0083	0.0063	0.0032	0.0026	0.1392	0.1001	0.0083	0.0062	0.005	0.0204	0.0052	0.0082	0.1861
9	rs867943	133246032	NA	NA	NA	NA	0.00433994797306078	0.0496792736623614	0.1212	0.0653	0.004	0.0033	0.0067	0.003	0.0023	0.0102	0.17	0.0044	0.0049	0.0059	0.0958	0.0082	0.0063	0.0032	0.0026	0.1398	0.0998	0.0082	0.0062	0.0053	0.0202	0.0052	0.0082	0.1862
9	rs1953156	133246744	NA	NA	NA	NA	0.00372169544419548	0.0489523179733826	0.1211	0.0654	0.004	0.0033	0.0067	0.0029	0.0023	0.0102	0.1701	0.0044	0.0049	0.0059	0.0958	0.0082	0.0063	0.0032	0.0026	0.1398	0.0997	0.0082	0.0062	0.0053	0.0203	0.0052	0.0082	0.1862
9	rs10901213	133247453	NA	NA	NA	NA	0.00357509040442225	0.0487713126614836	0.1212	0.0655	0.004	0.0033	0.0066	0.0029	0.0023	0.0102	0.17	0.0044	0.0049	0.0058	0.0958	0.0082	0.0063	0.0032	0.0026	0.14	0.0997	0.0082	0.0062	0.0053	0.0203	0.0052	0.0082	0.1862
9	rs34086431	133248242	NA	NA	NA	NA	0.0034898020126763	0.0470367950796664	0.1213	0.0655	0.004	0.0032	0.0066	0.0029	0.0023	0.0103	0.1701	0.0044	0.0049	0.0058	0.0958	0.0082	0.0062	0.0032	0.0026	0.1399	0.0997	0.0082	0.0062	0.0052	0.0203	0.0052	0.0082	0.1863
9	rs7020021	133252969	NA	NA	NA	NA	0.00690311866952481	0.0326045839394809	0.1218	0.0659	0.0035	0.0032	0.0067	0.0028	0.0024	0.0104	0.1699	0.0041	0.0049	0.0056	0.095	0.0075	0.0059	0.0034	0.0027	0.1423	0.1	0.0083	0.006	0.0049	0.0199	0.0046	0.008	0.1867
9	rs7871552	133259354	NA	NA	NA	NA	0.00523094885666892	0.0339755053583509	0.1221	0.0659	0.0034	0.0032	0.0065	0.0029	0.0024	0.0104	0.1699	0.0041	0.0049	0.0054	0.0954	0.0074	0.0058	0.0035	0.0028	0.1421	0.1	0.0083	0.006	0.0049	0.0199	0.0046	0.008	0.1867
9	rs6597635	133259700	NA	NA	NA	NA	0.00519964102150778	0.0352158317848792	0.1221	0.0659	0.0034	0.0032	0.0064	0.0029	0.0024	0.0104	0.1699	0.0041	0.0049	0.0054	0.0954	0.0074	0.0058	0.0035	0.0028	0.1421	0.1	0.0083	0.006	0.0049	0.0199	0.0046	0.008	0.1867
9	rs7855331	133262821	NA	NA	NA	NA	0.00393036075522312	0.0335665993151485	0.1223	0.0656	0.0033	0.0032	0.0063	0.0029	0.0024	0.0105	0.1696	0.0041	0.0049	0.0052	0.0961	0.0074	0.0057	0.0035	0.0028	0.1423	0.0999	0.0084	0.0061	0.0048	0.0199	0.0046	0.008	0.1869
9	rs12379991	133263458	NA	NA	NA	NA	0.00335935730570146	0.0305727652821174	0.1224	0.0655	0.0033	0.0031	0.0063	0.0029	0.0024	0.0105	0.1697	0.0041	0.0049	0.0052	0.0964	0.0073	0.0057	0.0035	0.0028	0.1421	0.0998	0.0084	0.0061	0.0048	0.0199	0.0046	0.008	0.1869
9	rs62580988	133263593	NA	NA	NA	NA	0.00348751949190262	0.0319538013725012	0.1223	0.0656	0.0033	0.0031	0.0063	0.0029	0.0024	0.0105	0.1697	0.0041	0.0048	0.0052	0.0965	0.0073	0.0057	0.0035	0.0028	0.1423	0.0998	0.0084	0.0061	0.0048	0.0198	0.0046	0.008	0.1869
9	rs7849839	133263923	NA	NA	NA	NA	0.003379341231639	0.0341294310901948	0.1225	0.0655	0.0033	0.0031	0.0063	0.0029	0.0024	0.0105	0.1697	0.0039	0.0048	0.0051	0.0966	0.0073	0.0057	0.0035	0.0028	0.1422	0.0996	0.0084	0.0061	0.0048	0.0198	0.0046	0.008	0.1871
9	rs45488294	133266442	1.28	0.0399545156677779	1.53	0.778525311864042	0.00341285711373973	0.0349557516974233	0.1225	0.0651	0.0032	0.0031	0.0063	0.0028	0.0025	0.0106	0.1698	0.0039	0.0049	0.0049	0.0968	0.0074	0.0058	0.0035	0.0028	0.1419	0.1002	0.0082	0.0061	0.0048	0.0196	0.0045	0.0079	0.1873
9	rs79285457	133267449	NA	NA	NA	NA	0.00475606009554963	0.0348001270654683	0.1225	0.0649	0.0032	0.0031	0.0063	0.0027	0.0026	0.0108	0.1698	0.0039	0.0049	0.0049	0.0968	0.0074	0.006	0.0036	0.0028	0.1418	0.1004	0.0082	0.0062	0.0048	0.0195	0.0045	0.0079	0.1873
9	rs117534175	133268506	1.28	0.0399545156677779	1.53	0.778525311864042	0.00517158907781838	0.0343866830986205	0.1225	0.0646	0.0032	0.003	0.0064	0.0026	0.0026	0.0109	0.1697	0.0039	0.005	0.0048	0.0969	0.0075	0.0061	0.0036	0.0028	0.1417	0.1007	0.0081	0.0062	0.0048	0.0194	0.0045	0.0079	0.1873
9	rs77826389	133268888	1.28	0.0399545156677779	1.54	0.735299729443272	0.005428350896542	0.0402124725363554	0.1225	0.0645	0.0031	0.003	0.0064	0.0026	0.0026	0.011	0.1696	0.0039	0.005	0.0048	0.0969	0.0075	0.0061	0.0036	0.0028	0.1417	0.1008	0.0081	0.0062	0.0048	0.0193	0.0045	0.0079	0.1873
9	rs80073481	133269361	1.28	0.0399545156677779	1.55	0.693638871087907	0.00537686228922672	0.037596035498479	0.1224	0.0645	0.0031	0.003	0.0064	0.0026	0.0027	0.011	0.1695	0.0039	0.005	0.0048	0.097	0.0076	0.0062	0.0036	0.0028	0.1418	0.1008	0.0081	0.0062	0.0047	0.0192	0.0045	0.0079	0.1873
9	rs72761288	133271894	1.27	0.0473888655537761	1.57	0.614941920479678	0.00556533544364551	0.0332106743263381	0.1219	0.0646	0.0032	0.0029	0.0065	0.0025	0.0028	0.0113	0.169	0.0039	0.0051	0.0047	0.0975	0.008	0.0063	0.0036	0.0027	0.1419	0.101	0.008	0.0063	0.0047	0.0188	0.0046	0.0077	0.1872
9	rs4573325	133274265	1.26	0.0558850734446599	1.56	0.653525583231	0.00721579121092689	0.0421700959284025	0.1214	0.0647	0.0032	0.0028	0.0066	0.0024	0.0029	0.0115	0.1684	0.0038	0.0053	0.0046	0.0979	0.0084	0.0064	0.0037	0.0027	0.142	0.1012	0.008	0.0063	0.0047	0.0185	0.0046	0.0076	0.187
9	rs914978	133277641	1.24	0.0764474044013007	1.55	0.693638871087907	0.0127257298166293	0.0543280933786808	0.1214	0.0653	0.0032	0.0029	0.0068	0.0023	0.0031	0.0115	0.1679	0.0037	0.0055	0.0048	0.0977	0.0086	0.0064	0.0036	0.0027	0.1424	0.1014	0.0078	0.0066	0.0047	0.0177	0.0046	0.0074	0.1869
9	rs79881769	133280409	1.23	0.0887081089854507	1.55	0.693638871087907	0.0094394092400209	0.0485906013625322	0.1216	0.0664	0.0033	0.003	0.0068	0.0023	0.0031	0.0117	0.1674	0.0036	0.0057	0.0046	0.097	0.0091	0.0062	0.0035	0.0026	0.1416	0.1013	0.0082	0.0066	0.0045	0.0171	0.0048	0.0072	0.1876
9	rs75527174	133280476	1.23	0.0887081089854507	1.55	0.693638871087907	0.0094492975755394	0.0487110428796744	0.1216	0.0664	0.0033	0.003	0.0068	0.0023	0.0031	0.0117	0.1675	0.0036	0.0057	0.0046	0.097	0.0091	0.0062	0.0035	0.0026	0.1415	0.1013	0.0082	0.0066	0.0045	0.0171	0.0048	0.0072	0.1876
9	rs10736862	133283255	1.23	0.0887081089854507	1.53	0.778525311864042	0.0117407242726961	0.0672394747727265	0.1216	0.0667	0.0033	0.003	0.0068	0.0023	0.0031	0.0118	0.1674	0.0036	0.0058	0.0046	0.0969	0.0092	0.0061	0.0035	0.0026	0.1413	0.1012	0.0083	0.0065	0.0045	0.017	0.0049	0.0072	0.1877
9	rs3926856	133285022	1.22	0.102418512327744	1.53	0.778525311864042	0.00935076709503082	0.0666870160344164	0.1217	0.0668	0.0033	0.003	0.0067	0.0026	0.003	0.012	0.1667	0.0038	0.0058	0.0048	0.0964	0.0094	0.006	0.0034	0.0025	0.141	0.101	0.0086	0.0068	0.0044	0.0167	0.0048	0.0071	0.1886
9	rs10901311	133285049	1.22	0.102418512327744	1.52	0.823332010267983	0.0102925018064402	0.0713014336840054	0.1217	0.0669	0.0033	0.003	0.0067	0.0026	0.003	0.012	0.1667	0.0038	0.0058	0.0048	0.0964	0.0094	0.006	0.0034	0.0025	0.1409	0.1011	0.0086	0.0068	0.0044	0.0167	0.0048	0.0071	0.1887
9	rs62581029	133287227	1.21	0.117675403133419	1.52	0.823332010267983	0.00820604716955904	0.106262326084331	0.1221	0.066	0.0036	0.0024	0.0068	0.0025	0.0027	0.0123	0.1674	0.004	0.006	0.0049	0.0955	0.0099	0.006	0.003	0.0023	0.1404	0.101	0.0086	0.0068	0.0043	0.0161	0.005	0.0068	0.1905
9	rs11244241	133288738	1.2	0.134574322401564	1.5	0.917750694748585	0.00797751083018761	0.13730679929143	0.1219	0.066	0.0036	0.0024	0.0067	0.0024	0.0026	0.0124	0.1679	0.0039	0.006	0.0049	0.0952	0.0104	0.0059	0.0029	0.0023	0.1404	0.1006	0.0086	0.0068	0.0043	0.0159	0.0052	0.0069	0.191
9	rs7854053	133291793	1.2	0.134574322401564	1.51	0.869735485018148	0.00867345578235086	0.138499183774223	0.1219	0.066	0.0036	0.0025	0.0067	0.0025	0.0026	0.0124	0.168	0.0039	0.006	0.0049	0.0952	0.0104	0.0059	0.0029	0.0023	0.1402	0.1007	0.0086	0.0068	0.0043	0.0159	0.0052	0.0069	0.1909
9	rs13294886	133294244	1.2	0.134574322401564	1.5	0.917750694748585	0.0100830630816663	0.161560986204375	0.1221	0.0662	0.0037	0.0025	0.0067	0.0025	0.0026	0.0124	0.1681	0.0039	0.0059	0.0049	0.0951	0.0105	0.0059	0.0029	0.0022	0.1398	0.1009	0.0085	0.0068	0.0043	0.0161	0.0052	0.0068	0.1909
9	rs78880657	133295361	1.2	0.134574322401564	1.5	0.917750694748585	0.0106886035996259	0.172861814678099	0.122	0.0662	0.0037	0.0025	0.0067	0.0025	0.0026	0.0124	0.1681	0.0039	0.0059	0.0049	0.0951	0.0105	0.006	0.0029	0.0023	0.1396	0.1009	0.0085	0.0068	0.0044	0.0161	0.0053	0.0067	0.1908
9	rs7021133	133296375	1.2	0.134574322401564	1.49	0.967391925764805	0.0128125846092691	0.213839181615378	0.1219	0.0661	0.0037	0.0025	0.0067	0.0025	0.0026	0.0125	0.1683	0.0039	0.0059	0.005	0.0951	0.0105	0.006	0.0029	0.0023	0.1394	0.1009	0.0085	0.0068	0.0044	0.0161	0.0053	0.0068	0.1909
9	rs35058896	133299256	1.2	0.134574322401564	1.5	0.917750694748585	0.00932136056447182	0.199471469495925	0.1221	0.0659	0.0038	0.0025	0.0068	0.0025	0.0026	0.0125	0.1685	0.004	0.0059	0.0051	0.0949	0.0107	0.0059	0.0029	0.0024	0.1386	0.1007	0.0085	0.0068	0.0046	0.0161	0.0053	0.0068	0.1911
9	rs11244302	133302232	1.2	0.134574322401564	1.49	0.967391925764805	0.0116015181297657	0.238983484682923	0.1222	0.0657	0.0038	0.0025	0.0068	0.0024	0.0025	0.0127	0.1689	0.004	0.0059	0.0052	0.0941	0.0109	0.0059	0.0029	0.0024	0.1385	0.1004	0.0084	0.0068	0.0048	0.0163	0.0054	0.0066	0.1909
9	rs885063	133304189	1.2	0.134574322401564	1.49	0.967391925764805	0.0160589149205456	0.30168960325458	0.1228	0.0654	0.0039	0.0025	0.0067	0.0024	0.0025	0.0127	0.1689	0.0039	0.006	0.0053	0.094	0.0109	0.0058	0.003	0.0025	0.139	0.1005	0.0084	0.0067	0.0049	0.0163	0.0055	0.0064	0.1905
9	rs7032910	133304271	1.2	0.134574322401564	1.48	1.01867282088958	0.0194728563477995	0.340876181357564	0.1228	0.0654	0.0039	0.0025	0.0067	0.0024	0.0025	0.0127	0.1688	0.0039	0.006	0.0053	0.0936	0.0109	0.0059	0.0031	0.0025	0.139	0.1007	0.0084	0.0067	0.0049	0.0164	0.0055	0.0064	0.1905
9	rs59218805	133305012	1.19	0.153209069243504	1.48	1.01867282088958	0.0133622733795102	0.250032123118875	0.1229	0.0654	0.0038	0.0024	0.0067	0.0024	0.0025	0.0127	0.1688	0.0041	0.006	0.0052	0.0937	0.011	0.0057	0.0031	0.0025	0.1389	0.1009	0.0085	0.0067	0.0048	0.0163	0.0055	0.0064	0.1905
9	rs35509713	133306791	1.2	0.134574322401564	1.48	1.01867282088958	0.0170589601259825	0.249919729101347	0.1229	0.0655	0.0037	0.0024	0.0066	0.0028	0.0023	0.0126	0.1689	0.004	0.006	0.0051	0.0939	0.0109	0.0055	0.0031	0.0025	0.139	0.1014	0.0085	0.0065	0.0048	0.0163	0.0055	0.0064	0.1903
9	rs12552209	133307382	1.2	0.134574322401564	1.46	1.12620512571235	0.0196171752585638	0.231707098476218	0.1229	0.0652	0.0036	0.0023	0.0066	0.0027	0.0022	0.0126	0.1688	0.004	0.0059	0.0052	0.094	0.0109	0.0055	0.0031	0.0025	0.1392	0.1016	0.0086	0.0065	0.0048	0.0164	0.0055	0.0064	0.19
9	rs72761298	133309696	1.2	0.134574322401564	1.46	1.12620512571235	0.0237847824769574	0.214587631989389	0.1224	0.0651	0.0036	0.0022	0.0066	0.0027	0.0021	0.0131	0.1686	0.0039	0.0057	0.0049	0.0941	0.0111	0.0055	0.0031	0.0025	0.1396	0.1017	0.0086	0.0064	0.0051	0.0161	0.0056	0.0064	0.1904
9	rs4237122	133313115	1.2	0.134574322401564	1.46	1.12620512571235	0.0656187160542293	0.242982741623154	0.1222	0.0644	0.0036	0.0021	0.0068	0.0027	0.002	0.0135	0.1688	0.0038	0.0056	0.0045	0.0945	0.0113	0.0055	0.0032	0.0027	0.1403	0.1015	0.0088	0.0066	0.0051	0.0155	0.0058	0.0064	0.1904
9	rs12236605	133314926	1.2	0.134574322401564	1.45	1.18248085352797	0.114255822828083	0.213305102836358	0.1213	0.0645	0.0037	0.0019	0.0069	0.0026	0.0019	0.0139	0.1695	0.0035	0.0056	0.0045	0.0939	0.0114	0.0055	0.0035	0.0027	0.1404	0.1018	0.0086	0.0065	0.0053	0.0154	0.0059	0.0064	0.1902
9	rs2313078	133315356	1.2	0.134574322401564	1.45	1.18248085352797	0.125251267250311	0.223852665860229	0.1213	0.0644	0.0037	0.0019	0.0068	0.0026	0.0019	0.014	0.1694	0.0035	0.0056	0.0045	0.0937	0.0115	0.0055	0.0035	0.0027	0.1405	0.1017	0.0086	0.0065	0.0054	0.0154	0.006	0.0065	0.1901
9	rs928518	133318751	1.2	0.134574322401564	1.44	1.24044493409381	0.142523869491599	0.282232227848496	0.1211	0.0639	0.0037	0.0018	0.0068	0.0027	0.0021	0.0139	0.1693	0.0033	0.0055	0.0045	0.0929	0.0116	0.0055	0.0033	0.0026	0.1412	0.102	0.0086	0.0065	0.0056	0.0154	0.0064	0.0066	0.1905
9	rs11244367	133319473	1.2	0.134574322401564	1.44	1.24044493409381	0.138338749850533	0.267988377979886	0.121	0.0638	0.0037	0.0018	0.0068	0.0027	0.0021	0.0139	0.1694	0.0033	0.0055	0.0045	0.0929	0.0116	0.0055	0.0032	0.0026	0.1413	0.1022	0.0085	0.0065	0.0056	0.0151	0.0064	0.0066	0.1909
9	rs11244382	133322420	1.2	0.134574322401564	1.44	1.24044493409381	0.132323168756906	0.232365587841806	0.1199	0.0638	0.0037	0.0019	0.0069	0.0027	0.0022	0.0139	0.1692	0.0033	0.0054	0.0042	0.0929	0.0118	0.0052	0.0031	0.0026	0.1413	0.1027	0.0084	0.0064	0.0057	0.015	0.0064	0.0068	0.1916
9	rs12554609	133323327	1.2	0.134574322401564	1.42	1.36148099659693	0.138433037655963	0.188098317716734	0.1196	0.0639	0.0037	0.0019	0.0069	0.0027	0.0023	0.014	0.1692	0.0034	0.0053	0.0041	0.0929	0.0118	0.0051	0.0031	0.0026	0.1413	0.1029	0.0084	0.0064	0.0058	0.0149	0.0065	0.0069	0.1917
9	rs11243372	133324400	1.19	0.153209069243504	1.42	1.36148099659693	0.188346578506396	0.253863009859626	0.1192	0.064	0.0037	0.0019	0.0069	0.0027	0.0023	0.014	0.1692	0.0034	0.0054	0.004	0.0929	0.0119	0.005	0.003	0.0025	0.1413	0.103	0.0085	0.0064	0.0058	0.0149	0.0065	0.0069	0.1919
9	rs117997457	133326408	1.2	0.134574322401564	1.42	1.36148099659693	0.171516454829089	0.183511439987913	0.1192	0.0637	0.0037	0.0019	0.0068	0.0027	0.0023	0.0139	0.1691	0.0034	0.0052	0.004	0.0929	0.0119	0.0049	0.003	0.0026	0.1413	0.1033	0.0085	0.0065	0.0059	0.0149	0.0065	0.0069	0.1922
9	rs1615006	133327835	1.19	0.153209069243504	1.42	1.36148099659693	0.193660939372128	0.190766070545243	0.1192	0.0636	0.0037	0.0019	0.0068	0.0027	0.0023	0.0138	0.1691	0.0034	0.0052	0.0039	0.0928	0.0118	0.0049	0.003	0.0026	0.1413	0.1034	0.0086	0.0065	0.006	0.0149	0.0065	0.0069	0.1924
9	rs1760253	133328337	1.19	0.153209069243504	1.41	1.42457320662932	0.183635987145832	0.1696904163356	0.1191	0.0635	0.0038	0.0019	0.0068	0.0027	0.0023	0.0138	0.169	0.0034	0.0052	0.004	0.0928	0.0118	0.005	0.003	0.0026	0.1413	0.1034	0.0086	0.0065	0.0061	0.0149	0.0065	0.0069	0.1923
9	rs1215981	133336948	1.19	0.153209069243504	1.43	1.30010819984047	0.218498649833577	0.176153648403941	0.1192	0.0638	0.0038	0.0017	0.0069	0.0027	0.0024	0.0137	0.1687	0.0036	0.0053	0.0039	0.0932	0.0116	0.005	0.0029	0.0026	0.1402	0.1036	0.0087	0.0065	0.0062	0.0148	0.0068	0.0069	0.1924
9	rs1215979	133337307	1.19	0.153209069243504	1.43	1.30010819984047	0.208831205182198	0.185749077005445	0.1192	0.0637	0.0038	0.0017	0.0069	0.0027	0.0024	0.0137	0.1685	0.0037	0.0053	0.0039	0.0932	0.0115	0.0051	0.0029	0.0026	0.1402	0.104	0.0087	0.0065	0.0062	0.0147	0.0068	0.0069	0.1924
9	rs79576332	133345578	1.2	0.134574322401564	1.43	1.30010819984047	0.123453981065485	0.183105595958384	0.1179	0.0635	0.0039	0.0019	0.007	0.0027	0.0025	0.0137	0.1679	0.0039	0.0054	0.004	0.093	0.0116	0.0052	0.0028	0.0026	0.1394	0.1048	0.0084	0.0067	0.0063	0.0153	0.0068	0.0072	0.1922
9	rs41302903	133351934	1.21	0.117675403133419	1.42	1.36148099659693	0.0961241930378663	0.175453581735992	0.1162	0.0633	0.0041	0.0021	0.0072	0.0028	0.0027	0.0137	0.1677	0.0042	0.0056	0.0042	0.0923	0.0116	0.0054	0.0027	0.0026	0.1384	0.1053	0.0081	0.0068	0.0066	0.0159	0.0068	0.0075	0.1931
9	rs58283294	133352554	1.21	0.117675403133419	1.42	1.36148099659693	0.102091122353659	0.181485307142046	0.116	0.0633	0.0041	0.0021	0.0072	0.0028	0.0027	0.0137	0.1677	0.0042	0.0056	0.0042	0.0922	0.0116	0.0054	0.0027	0.0026	0.1383	0.1054	0.0081	0.0068	0.0066	0.0159	0.0068	0.0075	0.1932
9	rs75912463	133354402	1.21	0.117675403133419	1.42	1.36148099659693	0.101830405160165	0.147326056600099	0.1157	0.0632	0.0041	0.0021	0.0071	0.0029	0.0027	0.0137	0.1679	0.0042	0.0056	0.0042	0.0918	0.0116	0.0053	0.0027	0.0026	0.1382	0.1056	0.0082	0.0069	0.0066	0.016	0.0069	0.0076	0.1934
9	rs2043191	133356944	1.21	0.117675403133419	1.42	1.36148099659693	0.112197066706165	0.1593332279395	0.1154	0.0631	0.0041	0.0022	0.007	0.0029	0.0027	0.0137	0.1679	0.0043	0.0057	0.0042	0.0917	0.0116	0.0053	0.0027	0.0026	0.138	0.1058	0.0082	0.0069	0.0067	0.0161	0.0069	0.0077	0.1935
9	rs74332768	133357017	1.21	0.117675403133419	1.43	1.30010819984047	0.113001130365796	0.153668968817247	0.1154	0.0631	0.0041	0.0022	0.007	0.0029	0.0027	0.0137	0.1678	0.0043	0.0057	0.0042	0.0917	0.0117	0.0053	0.0027	0.0026	0.138	0.1057	0.0082	0.0069	0.0067	0.0161	0.0069	0.0077	0.1935
9	rs117211662	133357293	1.21	0.117675403133419	1.43	1.30010819984047	0.109124895753023	0.148549249188577	0.1154	0.0631	0.0041	0.0022	0.007	0.0029	0.0027	0.0137	0.1678	0.0043	0.0057	0.0042	0.0917	0.0117	0.0053	0.0027	0.0026	0.138	0.1057	0.0082	0.0069	0.0067	0.0161	0.0069	0.0077	0.1936
9	rs666174	133361916	1.22	0.102418512327744	1.44	1.24044493409381	0.0963756696480706	0.162435690875087	0.1142	0.0627	0.0042	0.0024	0.0072	0.003	0.0028	0.0137	0.1679	0.0044	0.0058	0.0044	0.0916	0.0119	0.0053	0.0027	0.0027	0.137	0.1057	0.0083	0.007	0.0068	0.0165	0.0069	0.0081	0.1938
9	rs77415973	133361966	1.22	0.102418512327744	1.43	1.30010819984047	0.0918144378371319	0.146012857315485	0.1141	0.0626	0.0042	0.0024	0.0072	0.003	0.0028	0.0137	0.1679	0.0044	0.0058	0.0044	0.0916	0.0119	0.0053	0.0027	0.0027	0.1371	0.1057	0.0083	0.007	0.0068	0.0165	0.0069	0.0081	0.1938
9	rs17147029	133362610	1.22	0.102418512327744	1.43	1.30010819984047	0.102587631125694	0.138131894503639	0.1138	0.0626	0.0042	0.0024	0.0072	0.003	0.0028	0.0138	0.1677	0.0044	0.0059	0.0044	0.0914	0.0118	0.0054	0.0027	0.0027	0.1373	0.1058	0.0084	0.0071	0.0068	0.0166	0.007	0.0081	0.1937
9	rs11789315	133362891	1.22	0.102418512327744	1.43	1.30010819984047	0.106399555304488	0.142191606047138	0.1137	0.063	0.0042	0.0024	0.0073	0.003	0.0028	0.0138	0.1676	0.0045	0.0059	0.0043	0.0914	0.0118	0.0054	0.0027	0.0026	0.1373	0.1058	0.0084	0.0071	0.0068	0.016	0.007	0.0081	0.194
9	rs72763030	133363586	1.22	0.102418512327744	1.43	1.30010819984047	0.105332008126147	0.148360828589878	0.1136	0.063	0.0042	0.0024	0.0073	0.0029	0.0028	0.0138	0.1676	0.0045	0.0059	0.0043	0.0914	0.0118	0.0054	0.0027	0.0026	0.1374	0.1058	0.0084	0.0071	0.0068	0.0161	0.007	0.0081	0.194
9	rs118129357	133364023	1.22	0.102418512327744	1.43	1.30010819984047	0.105918331826977	0.153382911667187	0.1136	0.063	0.0042	0.0024	0.0073	0.0029	0.0028	0.0138	0.1676	0.0045	0.0059	0.0043	0.0914	0.0118	0.0054	0.0027	0.0026	0.1374	0.1058	0.0084	0.0071	0.0068	0.0161	0.007	0.0081	0.194
9	rs634432	133367368	1.22	0.102418512327744	1.43	1.30010819984047	0.108690310937515	0.176253736723342	0.1133	0.063	0.0042	0.0024	0.0073	0.0029	0.0028	0.0138	0.1674	0.0045	0.0059	0.0044	0.0913	0.0118	0.0054	0.0027	0.0026	0.1378	0.1058	0.0082	0.0071	0.0068	0.0163	0.007	0.0082	0.1939
9	rs55927446	133374281	1.23	0.0887081089854507	1.44	1.24044493409381	0.0883893197394263	0.181283119146183	0.1107	0.0628	0.0042	0.0025	0.0074	0.0027	0.0028	0.0138	0.1671	0.0048	0.0061	0.0046	0.0909	0.0119	0.0054	0.0027	0.0025	0.1388	0.1053	0.0082	0.0071	0.0071	0.0179	0.007	0.0087	0.1937
9	rs3087691	133377617	1.24	0.0764474044013007	1.44	1.24044493409381	0.0946239953871	0.166834099254973	0.1093	0.0622	0.0043	0.0027	0.0074	0.0028	0.0027	0.0136	0.1671	0.0048	0.0063	0.0048	0.0908	0.0117	0.0053	0.0027	0.0024	0.1401	0.105	0.0084	0.0071	0.0072	0.0186	0.007	0.0091	0.1934
9	rs2991274	133387709	1.24	0.0764474044013007	1.44	1.24044493409381	0.0975631425009672	0.151290994582661	0.1088	0.0619	0.0043	0.0027	0.0073	0.0028	0.0027	0.0136	0.1672	0.0048	0.0063	0.0048	0.0908	0.0116	0.0052	0.0027	0.0023	0.1407	0.1049	0.0085	0.0071	0.0072	0.0189	0.007	0.0092	0.1934
9	rs13286828	133391103	1.25	0.0655389160366862	1.44	1.24044493409381	0.0863314808606199	0.149398206452259	0.1086	0.0618	0.0043	0.0028	0.0073	0.0028	0.0026	0.0133	0.1674	0.0049	0.0063	0.0048	0.0909	0.0116	0.0051	0.0024	0.0023	0.1413	0.1048	0.0085	0.0071	0.0069	0.0192	0.0069	0.0093	0.1933
9	rs597275	133393717	1.25	0.0655389160366862	1.45	1.18248085352797	0.0967536587388282	0.181586430193499	0.1084	0.0617	0.0043	0.0028	0.0072	0.0028	0.0026	0.0131	0.1677	0.0051	0.0063	0.0048	0.0909	0.0117	0.0051	0.0022	0.0023	0.1415	0.1047	0.0085	0.0071	0.0067	0.0194	0.0069	0.0094	0.1933
9	rs55685805	133393936	1.25	0.0655389160366862	1.45	1.18248085352797	0.0934098333480829	0.181788734373627	0.1084	0.0617	0.0043	0.0028	0.0072	0.0028	0.0026	0.0131	0.1677	0.0051	0.0063	0.0048	0.0909	0.0117	0.0051	0.0022	0.0023	0.1415	0.1047	0.0085	0.0071	0.0067	0.0193	0.0069	0.0094	0.1934
9	rs10901125	133399852	NA	NA	NA	NA	0.128351956644567	0.101890344209039	0.1095	0.0601	0.0039	0.0032	0.0072	0.0028	0.0025	0.013	0.1676	0.0054	0.0061	0.0046	0.0901	0.0114	0.0041	0.0021	0.0023	0.1439	0.1047	0.009	0.0065	0.0059	0.0204	0.006	0.0098	0.1946
9	rs4740339	133400958	NA	NA	NA	NA	0.142012606665154	0.0984766776535603	0.1095	0.06	0.0038	0.0032	0.0072	0.0028	0.0024	0.0131	0.1678	0.0055	0.0061	0.0045	0.0903	0.0112	0.0039	0.002	0.0021	0.1445	0.1043	0.009	0.0065	0.0058	0.0205	0.0057	0.0098	0.1952
9	rs11790135	133403157	NA	NA	NA	NA	0.160938864811027	0.0807596632599338	0.1097	0.0599	0.0038	0.0034	0.0072	0.0028	0.0025	0.0134	0.1683	0.0055	0.0061	0.0045	0.0903	0.0108	0.0036	0.0022	0.0021	0.1449	0.1033	0.0093	0.0065	0.0056	0.0206	0.0054	0.0098	0.1952
9	rs10114422	133403298	NA	NA	NA	NA	0.158304825880648	0.0748096758917711	0.1098	0.0599	0.0039	0.0035	0.0072	0.0028	0.0025	0.0134	0.1684	0.0055	0.0061	0.0046	0.0905	0.0108	0.0037	0.0022	0.0022	0.1448	0.1029	0.0093	0.0065	0.0056	0.0204	0.0054	0.0098	0.1951
9	rs11790847	133405026	1.29	0.0334881679242526	1.45	1.18248085352797	0.162490064930984	0.0665491994679272	0.1101	0.0597	0.0039	0.0037	0.0073	0.0028	0.0024	0.0134	0.1682	0.0053	0.006	0.0045	0.0903	0.0107	0.0037	0.0022	0.0022	0.1452	0.1025	0.0094	0.0064	0.0054	0.0206	0.0052	0.0097	0.1957
9	rs73546064	133408496	1.29	0.0334881679242526	1.45	1.18248085352797	0.224483612073662	0.045213328493622	0.1105	0.0595	0.0038	0.0041	0.0076	0.0029	0.0023	0.0135	0.168	0.005	0.0059	0.0045	0.0898	0.0101	0.0037	0.0023	0.0024	0.146	0.1018	0.0095	0.0063	0.0052	0.0212	0.0048	0.0094	0.1965
9	rs12377664	133408692	1.29	0.0334881679242526	1.45	1.18248085352797	0.22623406374796	0.0496792736623614	0.1106	0.0595	0.0038	0.0041	0.0076	0.0029	0.0023	0.0135	0.168	0.005	0.0058	0.0045	0.0898	0.0101	0.0037	0.0023	0.0024	0.1461	0.1018	0.0095	0.0062	0.0052	0.0212	0.0047	0.0094	0.1966
9	rs7849694	133410844	1.28	0.0399545156677779	1.45	1.18248085352797	0.21280587619983	0.0466813831772201	0.1111	0.0598	0.0037	0.0043	0.0076	0.0026	0.0022	0.013	0.1683	0.005	0.0057	0.0044	0.09	0.0097	0.0041	0.0025	0.0028	0.1465	0.1007	0.0098	0.006	0.0049	0.0201	0.0044	0.0092	0.1981
9	rs62580051	133412522	1.27	0.0473888655537761	1.45	1.18248085352797	0.221087908365824	0.0353201105655353	0.1125	0.0593	0.0035	0.0045	0.0074	0.0027	0.0023	0.0127	0.1684	0.0048	0.0055	0.0043	0.0885	0.009	0.0047	0.0025	0.0031	0.1474	0.0997	0.0098	0.0059	0.0045	0.0203	0.0045	0.0091	0.1995
9	rs10901144	133413084	1.26	0.0558850734446599	1.45	1.18248085352797	0.241938351192764	0.0219632108936365	0.1129	0.0593	0.0035	0.0045	0.0073	0.0027	0.0024	0.0126	0.1685	0.0047	0.0054	0.0043	0.0882	0.0086	0.0049	0.0025	0.0032	0.1478	0.0994	0.0098	0.0058	0.0044	0.0204	0.0045	0.0091	0.1999
9	rs13292839	133413173	1.26	0.0558850734446599	1.45	1.18248085352797	0.211114496703811	0.0189401321400861	0.113	0.0593	0.0035	0.0045	0.0072	0.0026	0.0023	0.0126	0.1688	0.0046	0.0053	0.0043	0.0882	0.0086	0.0048	0.0025	0.0031	0.1481	0.0991	0.0099	0.0058	0.0044	0.0205	0.0045	0.0089	0.2
9	rs6597563	133413567	1.25	0.0655389160366862	1.46	1.12620512571235	0.227447130498016	0.0282714654507171	0.1141	0.0594	0.0034	0.0044	0.0069	0.0025	0.0021	0.0129	0.1687	0.0045	0.0053	0.0042	0.0871	0.0083	0.0046	0.0025	0.0032	0.1489	0.0989	0.0098	0.0058	0.0044	0.0204	0.0042	0.0086	0.2012
9	rs35530417	133414224	1.25	0.0655389160366862	1.45	1.18248085352797	0.278356432123817	0.0467405359611238	0.1141	0.0585	0.0032	0.0044	0.0067	0.0026	0.0021	0.013	0.1697	0.0041	0.0052	0.004	0.087	0.0082	0.0046	0.0026	0.0033	0.1498	0.0989	0.0098	0.0057	0.0043	0.0204	0.0039	0.0082	0.2022
9	rs944605	133415084	1.25	0.0655389160366862	1.46	1.12620512571235	0.338613669561726	0.105846842146596	0.1152	0.0588	0.0031	0.0043	0.0064	0.0025	0.002	0.0132	0.1701	0.0037	0.0053	0.0038	0.0864	0.0082	0.0046	0.0027	0.0033	0.15	0.0991	0.0096	0.0055	0.0042	0.0195	0.0035	0.0078	0.2033
9	rs2082293	133415320	1.24	0.0764474044013007	1.46	1.12620512571235	0.341734686889287	0.110620385079525	0.1152	0.0587	0.003	0.0043	0.0064	0.0025	0.0019	0.0132	0.1703	0.0038	0.0053	0.0038	0.0861	0.0082	0.0046	0.0027	0.0033	0.1502	0.0991	0.0096	0.0055	0.0042	0.0195	0.0035	0.0078	0.2034
9	rs72763068	133417822	1.24	0.0764474044013007	1.46	1.12620512571235	0.383872255582577	0.112824518922755	0.1155	0.0589	0.003	0.0042	0.0064	0.0025	0.0018	0.0132	0.1705	0.0039	0.0054	0.0038	0.0856	0.0082	0.0046	0.0027	0.0033	0.1504	0.0991	0.0096	0.0053	0.0042	0.0193	0.0035	0.0078	0.2037
9	rs11243723	133418693	1.24	0.0764474044013007	1.46	1.12620512571235	0.386422304220642	0.109356351537263	0.1156	0.059	0.003	0.0042	0.0064	0.0025	0.0018	0.0132	0.1705	0.004	0.0055	0.0038	0.0855	0.0082	0.0046	0.0027	0.0033	0.1504	0.0991	0.0096	0.0053	0.0042	0.0192	0.0035	0.0077	0.2038
9	rs1106325	133419861	1.24	0.0764474044013007	1.46	1.12620512571235	0.383319029292591	0.101726761465826	0.1156	0.059	0.003	0.0042	0.0064	0.0025	0.0018	0.0133	0.1705	0.004	0.0055	0.0037	0.0854	0.0082	0.0046	0.0027	0.0033	0.1504	0.0991	0.0096	0.0053	0.0042	0.0192	0.0035	0.0077	0.2038
9	rs944604	133424020	1.24	0.0764474044013007	1.46	1.12620512571235	0.302033039044632	0.119014199330991	0.1164	0.0589	0.0029	0.004	0.0064	0.0026	0.0019	0.0131	0.1703	0.004	0.0055	0.0038	0.0846	0.0083	0.0045	0.0027	0.0033	0.1508	0.0989	0.0095	0.0052	0.0041	0.0192	0.0035	0.0076	0.2043
9	rs878347	133431902	1.24	0.0764474044013007	1.46	1.12620512571235	0.24563850558076	0.113079909501204	0.1167	0.0589	0.0029	0.0037	0.0064	0.0025	0.002	0.0131	0.1705	0.0041	0.0055	0.0038	0.0845	0.0083	0.0045	0.0026	0.0032	0.1514	0.0991	0.0095	0.0052	0.0041	0.0188	0.0034	0.0076	0.2041
9	rs112580638	133432606	1.24	0.0764474044013007	1.46	1.12620512571235	0.246688846778303	0.118927376045535	0.1168	0.059	0.0028	0.0037	0.0065	0.0025	0.002	0.0131	0.1705	0.0041	0.0055	0.0038	0.0845	0.0083	0.0045	0.0026	0.0032	0.1514	0.0991	0.0095	0.0052	0.0041	0.0188	0.0034	0.0076	0.2041
9	rs62581296	133433333	1.24	0.0764474044013007	1.46	1.12620512571235	0.244677855427234	0.125682155692457	0.1168	0.059	0.0028	0.0037	0.0065	0.0025	0.0019	0.0131	0.1706	0.0041	0.0055	0.0038	0.0845	0.0083	0.0045	0.0026	0.0032	0.1514	0.0991	0.0095	0.0052	0.0041	0.0188	0.0034	0.0075	0.2041
9	rs74732462	133436054	1.24	0.0764474044013007	1.46	1.12620512571235	0.234545569765136	0.138774884672921	0.1169	0.0591	0.0028	0.0036	0.0065	0.0025	0.0019	0.0131	0.1707	0.0041	0.0056	0.0038	0.0845	0.0083	0.0044	0.0025	0.0032	0.1513	0.0991	0.0095	0.0052	0.0041	0.0187	0.0034	0.0075	0.2041
9	rs7022189	133439001	1.24	0.0764474044013007	1.46	1.12620512571235	0.165583696048911	0.16978921223035	0.1173	0.0596	0.0028	0.0032	0.0066	0.0025	0.002	0.0131	0.1715	0.0043	0.0057	0.0038	0.0842	0.0083	0.0042	0.0025	0.0032	0.151	0.0989	0.0094	0.0051	0.0041	0.0183	0.0033	0.0074	0.2042
9	rs117619060	133451145	1.24	0.0764474044013007	1.46	1.12620512571235	0.162006534195041	0.18118205421371	0.1173	0.0601	0.0027	0.0032	0.0065	0.0025	0.002	0.013	0.1718	0.0044	0.0056	0.0038	0.084	0.0082	0.0042	0.0025	0.0032	0.151	0.0989	0.0094	0.0051	0.004	0.0181	0.0032	0.0073	0.2044
9	rs6597577	133451934	1.24	0.0764474044013007	1.46	1.12620512571235	0.161765085584022	0.181586430193499	0.1173	0.0601	0.0027	0.0032	0.0065	0.0025	0.002	0.013	0.1718	0.0044	0.0056	0.0038	0.084	0.0082	0.0042	0.0025	0.0032	0.151	0.0989	0.0094	0.0051	0.004	0.0181	0.0032	0.0073	0.2045
9	rs7466269	133464084	1.24	0.0764474044013007	1.46	1.12620512571235	0.161489402876753	0.162630296000759	0.1173	0.0602	0.0027	0.0031	0.0065	0.0026	0.002	0.013	0.1719	0.0044	0.0056	0.0039	0.084	0.0082	0.0042	0.0025	0.0032	0.151	0.0989	0.0094	0.0051	0.004	0.018	0.0032	0.0072	0.2045
9	rs12350766	133465742	1.24	0.0764474044013007	1.45	1.18248085352797	0.161523848132768	0.160784872734272	0.1173	0.0602	0.0027	0.0031	0.0065	0.0026	0.002	0.013	0.1719	0.0044	0.0056	0.0039	0.084	0.0082	0.0042	0.0025	0.0032	0.1511	0.099	0.0094	0.0051	0.004	0.018	0.0032	0.0072	0.2045
9	rs7046334	133471270	1.24	0.0764474044013007	1.45	1.18248085352797	0.163945725853488	0.160591050923285	0.1173	0.0602	0.0026	0.0031	0.0065	0.0026	0.002	0.013	0.1719	0.0044	0.0056	0.0039	0.084	0.0082	0.0041	0.0025	0.0032	0.1511	0.099	0.0094	0.0051	0.004	0.018	0.0032	0.0073	0.2044
9	rs76797338	133479565	1.24	0.0764474044013007	1.45	1.18248085352797	0.170519206732175	0.219096369421157	0.1174	0.0603	0.0027	0.0031	0.0065	0.0026	0.002	0.013	0.172	0.0044	0.0057	0.0038	0.084	0.0082	0.0041	0.0025	0.0032	0.1511	0.0989	0.0094	0.0051	0.0039	0.0179	0.0032	0.0072	0.2045
9	rs76500958	133492816	1.24	0.0764474044013007	1.44	1.24044493409381	0.182302691577962	0.257485285814988	0.1178	0.0607	0.0028	0.0031	0.0065	0.0027	0.0021	0.0129	0.1722	0.0044	0.0057	0.0037	0.084	0.0082	0.004	0.0025	0.0032	0.1512	0.0985	0.0095	0.0051	0.0037	0.0173	0.0031	0.0072	0.2046
9	rs12376642	133496970	1.24	0.0764474044013007	1.41	1.42457320662932	0.186918706504349	0.262149802672913	0.1178	0.0607	0.0028	0.0031	0.0065	0.0027	0.0021	0.0128	0.1722	0.0044	0.0058	0.0037	0.084	0.0082	0.004	0.0025	0.0033	0.1512	0.0984	0.0095	0.0051	0.0037	0.0172	0.0031	0.0072	0.2045
9	rs76796364	133498387	1.24	0.0764474044013007	1.4	1.48939427074937	0.188195982667898	0.271902898866162	0.1179	0.0607	0.0028	0.0031	0.0065	0.0027	0.0021	0.0128	0.1722	0.0044	0.0058	0.0036	0.084	0.0082	0.004	0.0024	0.0033	0.1515	0.0984	0.0095	0.0051	0.0037	0.0172	0.0031	0.0072	0.2044
9	rs2304811	133501642	1.24	0.0764474044013007	1.4	1.48939427074937	0.185310473998376	0.246443475904627	0.1179	0.0608	0.0029	0.0031	0.0065	0.0027	0.0021	0.0128	0.1722	0.0044	0.0058	0.0036	0.084	0.0082	0.004	0.0024	0.0033	0.1515	0.0984	0.0095	0.0051	0.0037	0.0171	0.0031	0.0072	0.2044
9	rs117034187	133504451	1.24	0.0764474044013007	1.4	1.48939427074937	0.191525044032989	0.279784311626839	0.1179	0.0608	0.0029	0.0031	0.0065	0.0027	0.0021	0.0129	0.1722	0.0044	0.0058	0.0036	0.0839	0.0082	0.0039	0.0024	0.0033	0.1515	0.0983	0.0095	0.0051	0.0037	0.0171	0.0031	0.0072	0.2044
9	rs77207900	133505586	1.24	0.0764474044013007	1.4	1.48939427074937	0.191334997232554	0.279667907373539	0.118	0.0608	0.0029	0.0031	0.0065	0.0027	0.0021	0.0129	0.1722	0.0044	0.0058	0.0036	0.0839	0.0082	0.0039	0.0024	0.0033	0.1515	0.0983	0.0095	0.0051	0.0037	0.0171	0.003	0.0072	0.2044
9	rs73549935	133510616	1.24	0.0764474044013007	1.4	1.48939427074937	0.19523330092196	0.294450550902146	0.1181	0.0608	0.0029	0.0031	0.0065	0.0027	0.0021	0.013	0.172	0.0044	0.0058	0.0036	0.0839	0.0082	0.0039	0.0024	0.0033	0.1515	0.0982	0.0095	0.005	0.0037	0.0171	0.0031	0.0072	0.2043
9	rs750663	133511848	1.24	0.0764474044013007	1.4	1.48939427074937	0.193393212346333	0.284803699847686	0.1181	0.0608	0.0029	0.0031	0.0065	0.0027	0.0021	0.013	0.172	0.0044	0.0058	0.0036	0.0839	0.0082	0.0039	0.0024	0.0033	0.1515	0.0982	0.0095	0.005	0.0037	0.0171	0.0031	0.0072	0.2043
9	rs77899518	133518554	NA	NA	NA	NA	0.166774548029565	0.336808668065401	0.1182	0.061	0.0029	0.003	0.0064	0.0027	0.0021	0.0132	0.172	0.0043	0.0058	0.0036	0.084	0.0083	0.004	0.0023	0.0033	0.1519	0.0978	0.0094	0.0049	0.0036	0.017	0.0032	0.0072	0.2042
9	rs111550084	133522559	NA	NA	NA	NA	0.137554515735984	0.391650463483023	0.1184	0.0615	0.0027	0.0028	0.0062	0.0027	0.0021	0.0135	0.1716	0.0044	0.0057	0.0036	0.0841	0.0083	0.0039	0.0023	0.0033	0.1527	0.0975	0.0094	0.0048	0.0036	0.017	0.0031	0.0072	0.2039
9	rs7035667	133524832	NA	NA	NA	NA	0.116309361910195	0.30742288181443	0.1184	0.0617	0.0029	0.0027	0.0061	0.0027	0.0021	0.0138	0.1713	0.0044	0.0057	0.0037	0.0841	0.0084	0.0039	0.0024	0.0033	0.1532	0.0972	0.0094	0.0048	0.0036	0.017	0.0031	0.0072	0.2036
9	rs117087249	133525810	NA	NA	NA	NA	0.116337648646847	0.295396910593623	0.1184	0.0618	0.003	0.0027	0.0061	0.0027	0.0021	0.0138	0.1711	0.0045	0.0057	0.0037	0.0841	0.0084	0.0039	0.0024	0.0033	0.1533	0.097	0.0094	0.0047	0.0036	0.017	0.0031	0.0072	0.2034
9	rs7028896	133532160	NA	NA	NA	NA	0.108636063274952	0.210854034223391	0.1183	0.0624	0.0034	0.0026	0.006	0.0028	0.0022	0.0146	0.1701	0.0049	0.0057	0.0038	0.084	0.0085	0.0039	0.0025	0.0034	0.1544	0.096	0.0094	0.0044	0.0038	0.017	0.0032	0.0071	0.2024
9	rs1890599	133537672	NA	NA	NA	NA	0.119474977699657	0.155580873835835	0.1185	0.0623	0.0034	0.0025	0.0058	0.0026	0.0024	0.0151	0.169	0.0052	0.0058	0.0038	0.0838	0.0088	0.0039	0.0025	0.0034	0.1548	0.0953	0.0094	0.0044	0.0038	0.0171	0.0032	0.0071	0.2027
9	rs73551833	133541631	NA	NA	NA	NA	0.116620748156945	0.135662050367464	0.1185	0.0621	0.0036	0.0025	0.006	0.0026	0.0024	0.0153	0.1686	0.0052	0.0057	0.0039	0.0842	0.0089	0.0039	0.0026	0.0034	0.1548	0.0948	0.0094	0.0044	0.0038	0.017	0.0032	0.0069	0.203
9	rs2277186	133543980	NA	NA	NA	NA	0.116507457700594	0.152621024875718	0.1183	0.0623	0.0036	0.0025	0.0061	0.0025	0.0024	0.0154	0.1685	0.0053	0.0056	0.004	0.0843	0.0089	0.0039	0.0026	0.0033	0.1549	0.0945	0.0093	0.0044	0.0037	0.017	0.0031	0.0069	0.2032
9	rs7851500	133547266	NA	NA	NA	NA	0.114032143156702	0.111466161670666	0.1182	0.0624	0.0036	0.0024	0.0061	0.0025	0.0024	0.0154	0.1685	0.0053	0.0056	0.004	0.0844	0.0089	0.0039	0.0025	0.0033	0.1549	0.0943	0.0093	0.0044	0.0037	0.0169	0.0032	0.0069	0.2034
9	rs62581333	133547351	NA	NA	NA	NA	0.114255822828083	0.112399357610283	0.1182	0.0624	0.0036	0.0024	0.0061	0.0025	0.0024	0.0154	0.1685	0.0053	0.0056	0.004	0.0844	0.0089	0.0039	0.0025	0.0033	0.1549	0.0943	0.0093	0.0044	0.0037	0.0169	0.0032	0.0069	0.2034
9	rs114816316	133552109	NA	NA	NA	NA	0.139788729378445	0.116075670936253	0.118	0.0631	0.0036	0.0024	0.0061	0.0024	0.0024	0.0155	0.1689	0.0054	0.0055	0.004	0.0844	0.009	0.0039	0.0025	0.0032	0.1551	0.0938	0.0092	0.0044	0.0037	0.0167	0.0031	0.0066	0.2038
9	rs10751506	133552145	NA	NA	NA	NA	0.14178927420644	0.123561772776244	0.1179	0.0631	0.0036	0.0024	0.0061	0.0024	0.0024	0.0155	0.1689	0.0054	0.0055	0.004	0.0844	0.009	0.0039	0.0025	0.0032	0.1551	0.0938	0.0092	0.0044	0.0037	0.0167	0.0031	0.0066	0.2038
9	rs12350419	133557587	NA	NA	NA	NA	0.10923370963406	0.0771380565678029	0.1176	0.0636	0.0035	0.0024	0.0062	0.0022	0.0024	0.0159	0.1688	0.0053	0.0056	0.0041	0.0844	0.0092	0.004	0.0027	0.0028	0.1543	0.0928	0.009	0.0045	0.0039	0.017	0.0032	0.0067	0.2045
9	rs116976486	133559508	NA	NA	NA	NA	0.108663185011026	0.0758974623512291	0.1176	0.0636	0.0035	0.0024	0.0062	0.0022	0.0024	0.0159	0.1688	0.0053	0.0056	0.0041	0.0844	0.0092	0.004	0.0027	0.0028	0.1543	0.0927	0.009	0.0045	0.0039	0.017	0.0032	0.0067	0.2045
9	rs13292001	133563192	NA	NA	NA	NA	0.103875037490147	0.0732976358894361	0.1176	0.0637	0.0035	0.0024	0.0062	0.0022	0.0024	0.0159	0.1689	0.0053	0.0056	0.0041	0.0845	0.0092	0.004	0.0027	0.0028	0.1541	0.0927	0.009	0.0045	0.0039	0.017	0.0032	0.0067	0.2044
9	rs117285195	133564361	NA	NA	NA	NA	0.102849554992577	0.0722966879026286	0.1176	0.0637	0.0035	0.0024	0.0062	0.0022	0.0024	0.0159	0.1689	0.0053	0.0056	0.0041	0.0845	0.0092	0.004	0.0027	0.0028	0.1541	0.0927	0.009	0.0045	0.0039	0.017	0.0032	0.0067	0.2044
9	rs118171791	133569404	NA	NA	NA	NA	0.099117955118701	0.0686289413063837	0.1176	0.0637	0.0035	0.0024	0.0062	0.0021	0.0025	0.0159	0.1689	0.0053	0.0057	0.0041	0.0846	0.0092	0.004	0.0027	0.0028	0.1539	0.0928	0.009	0.0045	0.0039	0.017	0.0032	0.0066	0.2044
9	rs12353537	133573164	NA	NA	NA	NA	0.0961493221239377	0.066342698528096	0.1176	0.0637	0.0035	0.0024	0.0062	0.0021	0.0025	0.0159	0.169	0.0053	0.0057	0.0041	0.0846	0.0092	0.004	0.0027	0.0028	0.1538	0.0928	0.009	0.0045	0.0039	0.017	0.0033	0.0066	0.2044
9	rs75302950	133577767	NA	NA	NA	NA	0.0944499386912021	0.065041115434425	0.1176	0.0638	0.0035	0.0024	0.0062	0.0021	0.0025	0.0159	0.1689	0.0053	0.0057	0.0041	0.0846	0.0093	0.004	0.0027	0.0028	0.1538	0.0927	0.009	0.0045	0.0039	0.0171	0.0033	0.0066	0.2044
9	rs77664119	133586260	NA	NA	NA	NA	0.092132129516863	0.0598781317127712	0.1175	0.064	0.0035	0.0024	0.0062	0.0021	0.0026	0.0159	0.1689	0.0052	0.0057	0.0042	0.0845	0.0093	0.004	0.0027	0.0028	0.1538	0.0927	0.0089	0.0045	0.0039	0.0171	0.0033	0.0067	0.2043
9	rs4740360	133600643	1.22	0.102418512327744	1.4	1.48939427074937	0.105013047076644	0.0661364665177148	0.1176	0.0649	0.0035	0.0024	0.0062	0.002	0.0034	0.0158	0.1686	0.005	0.0057	0.0042	0.0842	0.0093	0.0041	0.0027	0.0028	0.1541	0.0925	0.0086	0.0045	0.0039	0.0168	0.0034	0.0067	0.2039
9	rs7041983	133605045	1.22	0.102418512327744	1.39	1.55595320949678	0.105119300632397	0.0657933448479825	0.1176	0.0649	0.0035	0.0024	0.0062	0.002	0.0034	0.0158	0.1686	0.005	0.0057	0.0042	0.0842	0.0093	0.0041	0.0027	0.0028	0.1541	0.0925	0.0086	0.0045	0.0039	0.0168	0.0034	0.0067	0.2039
9	rs36070045	133608445	1.22	0.102418512327744	1.4	1.48939427074937	0.105758224865632	0.0661364665177148	0.1176	0.0649	0.0035	0.0024	0.0062	0.002	0.0034	0.0158	0.1686	0.005	0.0057	0.0042	0.0842	0.0093	0.0041	0.0027	0.0028	0.1541	0.0925	0.0086	0.0045	0.0039	0.0168	0.0034	0.0067	0.2039
9	rs2583840	133617556	1.22	0.102418512327744	1.4	1.48939427074937	0.116281079393933	0.060538414465843	0.1176	0.065	0.0035	0.0024	0.0062	0.0019	0.0035	0.0158	0.1687	0.005	0.0058	0.0043	0.0842	0.0093	0.0041	0.0026	0.0028	0.1541	0.0923	0.0086	0.0045	0.004	0.0168	0.0034	0.0067	0.2038
9	rs2253070	133621504	1.21	0.117675403133419	1.39	1.55595320949678	0.142044528445277	0.0564303715929338	0.1177	0.0649	0.0036	0.0023	0.0061	0.0019	0.0037	0.0158	0.169	0.005	0.0058	0.0043	0.0839	0.0092	0.0042	0.0026	0.0027	0.1547	0.0918	0.0086	0.0044	0.0041	0.0168	0.0034	0.0067	0.2036
9	rs2791734	133627890	1.21	0.117675403133419	1.4	1.48939427074937	0.150357636754725	0.0592209333887592	0.1176	0.0649	0.0036	0.0023	0.0061	0.0019	0.0037	0.0158	0.1691	0.005	0.0058	0.0043	0.0838	0.0092	0.0042	0.0026	0.0027	0.1548	0.0919	0.0085	0.0044	0.004	0.0168	0.0034	0.0067	0.2037
9	rs2791744	133643252	1.2	0.134574322401564	1.4	1.48939427074937	0.168076139783589	0.0397158453180618	0.1178	0.0668	0.0036	0.0023	0.0058	0.0015	0.0038	0.0162	0.1697	0.0045	0.0057	0.0044	0.0836	0.0094	0.0042	0.0025	0.0025	0.1534	0.091	0.008	0.0046	0.0041	0.0168	0.0037	0.0065	0.2044
9	rs946486	133646005	1.2	0.134574322401564	1.41	1.42457320662932	0.17105302611472	0.0375423738205009	0.1176	0.0673	0.0035	0.0023	0.0058	0.0015	0.0038	0.0163	0.1695	0.0046	0.0058	0.0044	0.0838	0.0093	0.0041	0.0024	0.0024	0.1531	0.0914	0.0079	0.0046	0.0041	0.0168	0.0037	0.0066	0.2044
9	rs72765043	133654204	1.2	0.134574322401564	1.41	1.42457320662932	0.178081033205242	0.0377572290299167	0.1176	0.0674	0.0035	0.0023	0.0057	0.0015	0.0038	0.0163	0.1695	0.0045	0.0057	0.0044	0.0838	0.0093	0.0041	0.0024	0.0024	0.1532	0.0913	0.0079	0.0046	0.0041	0.0167	0.0037	0.0065	0.2042
9	rs34337048	133660632	1.19	0.153209069243504	1.41	1.42457320662932	0.258899479995897	0.0417752375034905	0.1188	0.0698	0.0037	0.0021	0.0054	0.0013	0.0039	0.0166	0.1688	0.0043	0.0056	0.0046	0.0843	0.0091	0.004	0.0026	0.0022	0.1545	0.0901	0.0078	0.0048	0.0042	0.016	0.004	0.0061	0.2023
9	rs2855181	133662973	1.19	0.153209069243504	1.41	1.42457320662932	0.252376577399428	0.0442269304815476	0.1188	0.0699	0.0037	0.0021	0.0054	0.0013	0.0039	0.0166	0.1688	0.0043	0.0056	0.0046	0.0843	0.0091	0.004	0.0026	0.0022	0.1545	0.0901	0.0078	0.0048	0.0042	0.0159	0.004	0.0061	0.2023
9	rs10901284	133668799	1.19	0.153209069243504	1.41	1.42457320662932	0.244459814397125	0.0645643175453428	0.1188	0.0699	0.0037	0.0021	0.0054	0.0013	0.0039	0.0166	0.1688	0.0043	0.0056	0.0046	0.0843	0.0091	0.004	0.0026	0.0022	0.1546	0.0901	0.0078	0.0048	0.0042	0.016	0.004	0.0061	0.2022
9	rs75764711	133670047	1.19	0.153209069243504	1.43	1.30010819984047	0.242198524965616	0.0639534622082735	0.1188	0.0699	0.0037	0.0021	0.0054	0.0013	0.0039	0.0166	0.1688	0.0042	0.0056	0.0046	0.0843	0.0091	0.004	0.0026	0.0022	0.1547	0.0901	0.0078	0.0048	0.0042	0.0159	0.004	0.0061	0.2023
9	rs17443584	133670481	1.19	0.153209069243504	1.43	1.30010819984047	0.242155151974839	0.0644963240392324	0.1188	0.0699	0.0037	0.0021	0.0054	0.0013	0.0039	0.0166	0.1688	0.0042	0.0056	0.0046	0.0843	0.0091	0.004	0.0026	0.0022	0.1547	0.0901	0.0078	0.0048	0.0042	0.0159	0.004	0.0061	0.2022
9	rs11244148	133677970	1.19	0.153209069243504	1.43	1.30010819984047	0.237710656140723	0.0687685394845203	0.1189	0.0699	0.0039	0.0021	0.0054	0.0013	0.0039	0.0165	0.1691	0.0043	0.0056	0.0046	0.0845	0.0092	0.004	0.0026	0.0021	0.1545	0.0898	0.0076	0.0048	0.0042	0.0158	0.004	0.0061	0.2022
9	rs78356956	133681731	1.19	0.153209069243504	1.43	1.30010819984047	0.242936520302616	0.0618014129755543	0.1189	0.0699	0.0039	0.0021	0.0054	0.0013	0.0039	0.0165	0.169	0.0043	0.0056	0.0046	0.0844	0.0092	0.004	0.0026	0.0021	0.1546	0.0898	0.0076	0.0048	0.0042	0.0158	0.004	0.0061	0.2022
9	Affx-33315808	133701173	1.19	0.153209069243504	1.44	1.24044493409381	0.25104751046641	0.0668939645962369	0.119	0.0699	0.0039	0.002	0.0054	0.0013	0.0039	0.0165	0.169	0.0043	0.0056	0.0046	0.0844	0.0092	0.004	0.0025	0.0021	0.1546	0.0899	0.0076	0.0048	0.0042	0.0158	0.004	0.0062	0.2021
9	rs2515714	133706244	1.19	0.153209069243504	1.44	1.24044493409381	0.254421935890704	0.0683500996985471	0.1191	0.0699	0.0039	0.002	0.0054	0.0013	0.0039	0.0165	0.169	0.0042	0.0056	0.0046	0.0844	0.0092	0.004	0.0025	0.0021	0.1548	0.0899	0.0077	0.0048	0.0041	0.0158	0.004	0.0062	0.2021
9	rs11791206	133708014	1.19	0.153209069243504	1.44	1.24044493409381	0.257192995071145	0.0687685394845203	0.1191	0.0699	0.0039	0.002	0.0054	0.0013	0.0039	0.0165	0.169	0.0042	0.0056	0.0046	0.0844	0.0092	0.004	0.0025	0.002	0.1548	0.0899	0.0077	0.0048	0.0041	0.0158	0.004	0.0062	0.2021
9	rs17147276	133738609	1.19	0.153209069243504	1.45	1.18248085352797	0.248444884146496	0.0735846631205434	0.1203	0.0701	0.0038	0.0019	0.0053	0.0012	0.0038	0.0164	0.1686	0.0042	0.0057	0.0046	0.0854	0.009	0.0038	0.0025	0.0018	0.1549	0.0902	0.0075	0.0047	0.0041	0.0158	0.0042	0.0062	0.2009
9	rs73656061	133743035	1.19	0.153209069243504	1.45	1.18248085352797	0.244721476458796	0.084828510477898	0.1207	0.0702	0.0038	0.0019	0.0053	0.0012	0.0038	0.0163	0.1684	0.0042	0.0058	0.0046	0.0858	0.009	0.0037	0.0025	0.0017	0.1548	0.0903	0.0074	0.0046	0.0041	0.0159	0.0043	0.0063	0.2003
9	rs3808817	133746060	1.19	0.153209069243504	1.45	1.18248085352797	0.251091750829314	0.0943930257383542	0.1208	0.0702	0.0038	0.0018	0.0053	0.0012	0.0038	0.0162	0.1684	0.0042	0.0058	0.0046	0.0859	0.0089	0.0037	0.0025	0.0016	0.1545	0.0907	0.0073	0.0046	0.004	0.016	0.0043	0.0063	0.2005
9	rs7033381	133747302	1.19	0.153209069243504	1.44	1.24044493409381	0.255180112406481	0.0845243513721715	0.1208	0.0701	0.0038	0.0018	0.0053	0.0012	0.0038	0.0162	0.1683	0.0042	0.0058	0.0046	0.0859	0.0089	0.0037	0.0025	0.0016	0.1545	0.0907	0.0073	0.0046	0.004	0.016	0.0043	0.0063	0.2006
9	rs35462004	133749749	1.19	0.153209069243504	1.45	1.18248085352797	0.256924112244875	0.0806850783757492	0.1209	0.07	0.0038	0.0018	0.0053	0.0012	0.0038	0.0162	0.1683	0.0041	0.0058	0.0046	0.086	0.0088	0.0037	0.0025	0.0016	0.1546	0.0908	0.0073	0.0047	0.004	0.0161	0.0043	0.0062	0.2007
9	rs12005009	133755754	1.18	0.173671271070618	1.52	0.823332010267983	0.243893407952992	0.0902998883975837	0.1209	0.0697	0.0037	0.0018	0.0053	0.0012	0.0038	0.0162	0.1683	0.0038	0.0058	0.0046	0.0863	0.0087	0.0036	0.0024	0.0016	0.1546	0.0909	0.0072	0.005	0.004	0.0162	0.0043	0.0062	0.2009
9	rs36068016	133756727	1.18	0.173671271070618	1.53	0.778525311864042	0.249766396463005	0.069398192197637	0.1209	0.0698	0.0037	0.0018	0.0053	0.0012	0.0038	0.0162	0.1683	0.0038	0.0059	0.0046	0.0863	0.0087	0.0036	0.0024	0.0016	0.1546	0.0908	0.0072	0.005	0.004	0.0162	0.0043	0.0062	0.2008
9	rs2229067	133760592	1.18	0.173671271070618	1.54	0.735299729443272	0.243980500372365	0.0677244383514736	0.121	0.0699	0.0037	0.0018	0.0053	0.0012	0.0038	0.0162	0.1682	0.0038	0.0059	0.0046	0.0864	0.0087	0.0036	0.0024	0.0016	0.1546	0.0907	0.0072	0.0051	0.004	0.0163	0.0043	0.0062	0.2006
9	rs35993820	133763500	1.18	0.173671271070618	1.54	0.735299729443272	0.236981465885763	0.0668249519271995	0.1211	0.0699	0.0037	0.0018	0.0053	0.0012	0.0038	0.0162	0.1682	0.0038	0.0059	0.0046	0.0864	0.0087	0.0036	0.0024	0.0016	0.1545	0.0905	0.0072	0.0051	0.004	0.0163	0.0042	0.0062	0.2004
9	rs10901295	133764019	1.18	0.173671271070618	1.54	0.735299729443272	0.233651644502006	0.0689082558075355	0.1211	0.0699	0.0037	0.0018	0.0053	0.0012	0.0038	0.0162	0.1682	0.0038	0.0059	0.0046	0.0864	0.0087	0.0036	0.0024	0.0016	0.1545	0.0905	0.0072	0.0051	0.004	0.0164	0.0042	0.0062	0.2004
9	rs72765085	133764388	1.18	0.173671271070618	1.54	0.735299729443272	0.234716055578521	0.0686987256224412	0.1211	0.0699	0.0037	0.0018	0.0053	0.0012	0.0038	0.0162	0.1682	0.0038	0.0059	0.0046	0.0864	0.0087	0.0036	0.0024	0.0016	0.1545	0.0904	0.0072	0.0051	0.004	0.0164	0.0042	0.0062	0.2004
9	rs11244178	133766008	1.18	0.173671271070618	1.54	0.735299729443272	0.237882410214772	0.0626047830630226	0.1211	0.07	0.0037	0.0018	0.0053	0.0012	0.0038	0.0162	0.1682	0.0038	0.0059	0.0046	0.0863	0.0087	0.0036	0.0024	0.0016	0.1546	0.0905	0.0072	0.0051	0.004	0.0164	0.0042	0.0062	0.2004
9	rs72765088	133768415	1.19	0.153209069243504	1.54	0.735299729443272	0.223445274512649	0.0324538657468023	0.121	0.0691	0.0038	0.002	0.0053	0.0013	0.004	0.0163	0.1674	0.004	0.0059	0.0046	0.0867	0.0085	0.0037	0.0027	0.0018	0.1545	0.0892	0.0073	0.0056	0.0043	0.0167	0.0044	0.0063	0.2002
9	rs7040543	133770017	1.18	0.173671271070618	1.54	0.735299729443272	0.183710223161109	0.0124889663012906	0.1209	0.0677	0.0039	0.0023	0.0053	0.0016	0.0044	0.0164	0.166	0.0043	0.0059	0.0046	0.0873	0.0082	0.0039	0.0033	0.0021	0.1544	0.0869	0.0074	0.0063	0.0047	0.0174	0.0049	0.0065	0.1998
9	rs7865017	133770222	1.18	0.173671271070618	1.54	0.735299729443272	0.185907953686545	0.0114077118862803	0.1209	0.0675	0.0039	0.0023	0.0053	0.0017	0.0044	0.0164	0.166	0.0043	0.0059	0.0048	0.0873	0.0082	0.0039	0.0033	0.0022	0.1545	0.0866	0.0075	0.0064	0.0047	0.0174	0.005	0.0066	0.1996
9	rs117110805	133771661	1.18	0.173671271070618	1.54	0.735299729443272	0.2048197515317	0.00997753407502322	0.1202	0.0671	0.004	0.0023	0.0054	0.0017	0.0045	0.0164	0.166	0.0044	0.006	0.0051	0.0873	0.0083	0.0041	0.0035	0.0024	0.1539	0.0865	0.0075	0.0065	0.0049	0.0173	0.0052	0.0067	0.1992
9	rs7046625	133773437	1.18	0.173671271070618	1.54	0.735299729443272	0.199448752629058	0.00818082769224919	0.1199	0.067	0.004	0.0023	0.0054	0.0017	0.0045	0.0164	0.1659	0.0045	0.006	0.0052	0.0873	0.0084	0.0042	0.0036	0.0025	0.1536	0.0864	0.0075	0.0066	0.005	0.0173	0.0053	0.0068	0.199
9	rs45590433	133777761	1.18	0.173671271070618	1.54	0.735299729443272	0.204030619420286	0.00733959634483772	0.1195	0.0667	0.0042	0.0024	0.0056	0.0018	0.0047	0.0163	0.1658	0.0045	0.0061	0.0055	0.0872	0.0088	0.0044	0.0039	0.0027	0.1528	0.0865	0.0075	0.0065	0.0051	0.0172	0.0055	0.0069	0.1982
9	rs11789517	133777993	1.18	0.173671271070618	1.54	0.735299729443272	0.204346065343316	0.00652336745166556	0.1195	0.0667	0.0042	0.0024	0.0056	0.0018	0.0047	0.0163	0.1659	0.0045	0.0061	0.0055	0.0871	0.0088	0.0044	0.0039	0.0027	0.1528	0.0865	0.0075	0.0065	0.0051	0.0172	0.0055	0.007	0.1982
9	rs7024770	133782855	1.18	0.173671271070618	1.54	0.735299729443272	0.192896566012064	0.00416126763765552	0.1193	0.0656	0.0043	0.0024	0.0057	0.0019	0.0048	0.0164	0.166	0.0046	0.0062	0.0056	0.0874	0.009	0.0046	0.0041	0.0028	0.1522	0.0865	0.0076	0.0066	0.0052	0.0172	0.0056	0.0071	0.1975
9	rs11793171	133784112	1.18	0.173671271070618	1.54	0.735299729443272	0.200032872416475	0.00434115410720688	0.1193	0.0654	0.0043	0.0024	0.0057	0.0019	0.0048	0.0164	0.1661	0.0047	0.0062	0.0057	0.0875	0.009	0.0046	0.0041	0.0029	0.1522	0.0864	0.0076	0.0066	0.0052	0.0172	0.0057	0.0071	0.1973
9	rs10901302	133788525	1.17	0.196050020118376	1.54	0.735299729443272	0.216048561307619	0.00719608533062762	0.119	0.0647	0.0043	0.0024	0.0059	0.0019	0.0049	0.0165	0.1662	0.0047	0.0063	0.0057	0.0875	0.0092	0.0046	0.0041	0.0029	0.1515	0.0867	0.0076	0.0068	0.0052	0.0173	0.0057	0.0073	0.1971
9	rs3847195	133790521	1.17	0.196050020118376	1.54	0.735299729443272	0.226944733846243	0.0116810107217955	0.1188	0.0641	0.0044	0.0024	0.0061	0.0019	0.0049	0.0166	0.1663	0.0048	0.0063	0.0057	0.0877	0.0093	0.0047	0.0041	0.003	0.151	0.0868	0.0076	0.0069	0.0052	0.0173	0.0058	0.0073	0.197
9	rs10114587	133795282	1.17	0.196050020118376	1.54	0.735299729443272	0.288036683688192	0.0380265792643698	0.1185	0.0633	0.0044	0.0025	0.0064	0.002	0.0051	0.0168	0.1664	0.005	0.0066	0.0059	0.0887	0.0097	0.0048	0.0044	0.0032	0.1501	0.087	0.0075	0.0072	0.0053	0.0171	0.0059	0.0072	0.1948
9	rs7862027	133797274	1.17	0.196050020118376	1.54	0.735299729443272	0.434422158935427	0.229079194451356	0.1185	0.0626	0.0046	0.0025	0.0066	0.002	0.0052	0.0169	0.1662	0.0052	0.0069	0.006	0.0888	0.01	0.005	0.0044	0.0033	0.1496	0.0877	0.0076	0.0075	0.0053	0.0174	0.006	0.0074	0.1921
9	rs28473082	133798151	1.17	0.196050020118376	1.54	0.735299729443272	0.416994027191941	0.256918241675486	0.1188	0.0623	0.0046	0.0025	0.0067	0.002	0.0052	0.0169	0.1661	0.0052	0.0068	0.0061	0.0891	0.0101	0.005	0.0044	0.0033	0.1495	0.0878	0.0077	0.0076	0.0053	0.0176	0.006	0.0075	0.1911
9	rs11244195	133800094	1.17	0.196050020118376	1.54	0.735299729443272	0.386755549667941	0.264663487611455	0.1192	0.062	0.0046	0.0025	0.0068	0.002	0.0052	0.0169	0.1658	0.0053	0.0069	0.0061	0.0891	0.0103	0.005	0.0044	0.0033	0.1494	0.0881	0.0078	0.0076	0.0053	0.0178	0.0061	0.0075	0.1902
9	rs118133773	133804180	1.17	0.196050020118376	1.54	0.735299729443272	0.438080296138273	0.353911446553825	0.1196	0.0614	0.0046	0.0026	0.007	0.002	0.0052	0.0169	0.1651	0.0055	0.0069	0.006	0.0895	0.0104	0.005	0.0044	0.0033	0.1489	0.0883	0.0078	0.0078	0.0054	0.0179	0.0061	0.0076	0.1902
9	rs7864465	133808080	1.17	0.196050020118376	1.55	0.693638871087907	0.405648688555911	0.448579095257192	0.12	0.0608	0.0046	0.0026	0.0071	0.002	0.0051	0.017	0.1644	0.0056	0.0069	0.0061	0.0899	0.0106	0.0051	0.0043	0.0033	0.1483	0.0883	0.0078	0.0079	0.0054	0.0181	0.0061	0.0076	0.1902
9	rs11244202	133809775	1.17	0.196050020118376	1.55	0.693638871087907	0.445322768741067	0.488599981162082	0.1199	0.0603	0.0046	0.0025	0.0071	0.002	0.005	0.0168	0.1642	0.0056	0.0069	0.0061	0.0905	0.0107	0.0051	0.0043	0.0032	0.1483	0.0885	0.0078	0.008	0.0054	0.0181	0.0061	0.0076	0.1904
9	rs76980420	133817236	1.17	0.196050020118376	1.56	0.653525583231	0.43731201140931	0.652804008562457	0.1207	0.06	0.0046	0.0025	0.0072	0.002	0.0047	0.0167	0.1646	0.0057	0.0071	0.006	0.0908	0.0109	0.0051	0.0042	0.0032	0.1466	0.0891	0.0077	0.0082	0.0055	0.0186	0.0061	0.0076	0.1898
9	rs78791514	133820603	1.17	0.196050020118376	1.56	0.653525583231	0.327450216651872	0.623426568011435	0.1212	0.0599	0.0046	0.0025	0.0073	0.002	0.0045	0.0167	0.1648	0.0058	0.0072	0.006	0.091	0.011	0.0051	0.0042	0.0032	0.1456	0.0893	0.0076	0.0083	0.0055	0.0188	0.0061	0.0077	0.1895
9	rs117004318	133820732	1.17	0.196050020118376	1.56	0.653525583231	0.316331847479887	0.620824184896765	0.1212	0.0599	0.0046	0.0024	0.0073	0.002	0.0045	0.0167	0.1648	0.0058	0.0072	0.006	0.091	0.011	0.0051	0.0042	0.0032	0.1456	0.0894	0.0076	0.0083	0.0055	0.0188	0.0061	0.0077	0.1895
9	rs34094359	133823931	1.17	0.196050020118376	1.56	0.653525583231	0.207953678428446	0.796122411304258	0.1221	0.0596	0.0045	0.0024	0.0074	0.002	0.004	0.0164	0.1658	0.006	0.0076	0.0059	0.0917	0.0112	0.0052	0.0039	0.0031	0.1431	0.0903	0.0072	0.0085	0.0056	0.0193	0.0061	0.0077	0.1885
9	rs72766820	133823938	1.17	0.196050020118376	1.56	0.653525583231	0.207674902705678	0.795969626999015	0.1221	0.0596	0.0045	0.0024	0.0074	0.002	0.004	0.0164	0.1658	0.006	0.0076	0.0059	0.0917	0.0112	0.0052	0.0039	0.0031	0.1431	0.0903	0.0072	0.0085	0.0056	0.0193	0.0061	0.0077	0.1885
9	rs7048274	133826416	1.16	0.220431575918666	1.56	0.653525583231	0.196812915650915	0.932550004098004	0.1235	0.0592	0.0045	0.0023	0.0077	0.002	0.0035	0.016	0.1668	0.0063	0.008	0.0058	0.0924	0.0114	0.0053	0.0037	0.003	0.1402	0.0913	0.0068	0.0088	0.0057	0.02	0.0062	0.0076	0.1872
9	rs78980275	133827628	1.15	0.246899131395369	1.56	0.653525583231	0.342569465730361	1.25476241783012	0.1245	0.0595	0.0045	0.0023	0.0078	0.002	0.0032	0.0158	0.1665	0.0064	0.0081	0.0057	0.0932	0.0115	0.0053	0.0036	0.003	0.1391	0.0914	0.0065	0.0088	0.0057	0.0201	0.0063	0.0076	0.1866
9	rs72766822	133829045	1.15	0.246899131395369	1.56	0.653525583231	0.281971619395818	1.28418001542674	0.1253	0.0597	0.0045	0.0023	0.0079	0.002	0.0029	0.0156	0.1662	0.0066	0.0083	0.0057	0.0939	0.0116	0.0053	0.0035	0.003	0.1383	0.0915	0.0063	0.0089	0.0057	0.0202	0.0063	0.0076	0.186
9	rs35713736	133829760	1.14	0.275532638758866	1.56	0.653525583231	0.224151051878715	1.02335778384939	0.1253	0.0597	0.0045	0.0023	0.0079	0.002	0.0029	0.0156	0.1662	0.0066	0.0083	0.0057	0.094	0.0116	0.0053	0.0035	0.003	0.1382	0.0915	0.0063	0.0089	0.0057	0.0202	0.0063	0.0076	0.186
9	rs2049669	133837809	1.14	0.275532638758866	1.56	0.653525583231	0.298622256792763	1.27330188318469	0.126	0.0598	0.0044	0.0024	0.008	0.002	0.0027	0.0154	0.1657	0.0066	0.0083	0.0057	0.0945	0.0117	0.0053	0.0034	0.003	0.1379	0.0915	0.006	0.0089	0.0057	0.0205	0.0063	0.0075	0.1856
9	rs117070726	133838250	1.14	0.275532638758866	1.54	0.735299729443272	0.305907020965537	1.29507397601808	0.126	0.0598	0.0044	0.0024	0.0081	0.002	0.0027	0.0154	0.1657	0.0066	0.0082	0.0057	0.0945	0.0117	0.0053	0.0034	0.003	0.1378	0.0916	0.006	0.0089	0.0057	0.0205	0.0063	0.0075	0.1855
9	rs11244216	133843861	1.14	0.275532638758866	1.54	0.735299729443272	0.249149212503801	1.36126914372325	0.1264	0.0599	0.0043	0.0024	0.0081	0.002	0.0026	0.0153	0.1654	0.0066	0.0082	0.0058	0.0948	0.0118	0.0052	0.0033	0.003	0.1377	0.0916	0.006	0.0091	0.0057	0.0207	0.0063	0.0075	0.1851
9	rs1881103	133846564	1.14	0.275532638758866	1.54	0.735299729443272	0.153079956691581	1.18554432627118	0.1267	0.06	0.0042	0.0024	0.0082	0.0021	0.0026	0.0154	0.1651	0.0067	0.0082	0.0058	0.0951	0.0118	0.0052	0.0033	0.0031	0.1375	0.0916	0.006	0.009	0.0057	0.0208	0.0063	0.0075	0.1849
9	rs11999936	133846738	1.14	0.275532638758866	1.54	0.735299729443272	0.17119554190169	1.20920292318333	0.1267	0.0599	0.0042	0.0024	0.0082	0.0021	0.0026	0.0154	0.1651	0.0066	0.0082	0.0057	0.0955	0.0118	0.0051	0.0033	0.0029	0.1374	0.0918	0.0058	0.009	0.0057	0.0208	0.0063	0.0075	0.1851
9	rs12344296	133848306	1.14	0.275532638758866	1.54	0.735299729443272	0.219852799453236	1.34910038129961	0.1268	0.06	0.0042	0.0024	0.0081	0.0022	0.0026	0.0153	0.1655	0.0066	0.0081	0.0057	0.0957	0.0117	0.0051	0.0033	0.0029	0.1373	0.0918	0.0058	0.009	0.0054	0.0206	0.0062	0.0074	0.1853
9	rs72766836	133850992	1.15	0.246899131395369	1.55	0.693638871087907	0.217271669507551	1.34201039767099	0.128	0.0599	0.0039	0.0024	0.0079	0.0024	0.0026	0.0152	0.1667	0.0066	0.0078	0.0058	0.0974	0.0114	0.0047	0.0032	0.003	0.1365	0.0918	0.0055	0.0088	0.0048	0.0205	0.0056	0.0071	0.1855
9	rs12684730	133851758	1.15	0.246899131395369	1.54	0.735299729443272	0.240769475353711	1.38803620025478	0.1284	0.0598	0.0038	0.0024	0.0078	0.0025	0.0026	0.0151	0.1671	0.0066	0.0077	0.0058	0.0979	0.0113	0.0046	0.0032	0.003	0.1364	0.0916	0.0055	0.0087	0.0047	0.0204	0.0055	0.007	0.1856
9	rs35095751	133852817	1.14	0.275532638758866	1.53	0.778525311864042	0.147337727476626	0.828035503882191	0.1287	0.0597	0.0037	0.0025	0.0078	0.0027	0.0027	0.015	0.1674	0.0066	0.0076	0.0058	0.0984	0.0113	0.0046	0.0032	0.0031	0.1359	0.0914	0.0054	0.0086	0.0047	0.0203	0.0054	0.0069	0.1856
9	rs13285325	133852842	1.14	0.275532638758866	1.53	0.778525311864042	0.144935046050859	0.865025009670294	0.1286	0.0597	0.0037	0.0025	0.0078	0.0027	0.0027	0.015	0.1674	0.0066	0.0076	0.0058	0.0984	0.0113	0.0047	0.0032	0.0031	0.1358	0.0913	0.0054	0.0087	0.0047	0.0203	0.0055	0.0069	0.1855
9	rs61223566	133855849	1.14	0.275532638758866	1.52	0.823332010267983	0.0967788910531376	0.802085857641288	0.1298	0.0602	0.0034	0.0026	0.0076	0.003	0.003	0.015	0.1671	0.0062	0.0072	0.006	0.0992	0.011	0.0048	0.0036	0.0033	0.1359	0.0909	0.0051	0.0083	0.0044	0.02	0.0053	0.0067	0.1858
9	rs17147386	133857758	1.14	0.275532638758866	1.52	0.823332010267983	0.032471542265934	0.420966422415988	0.1298	0.0606	0.0033	0.0027	0.0075	0.003	0.0031	0.015	0.1672	0.0061	0.0071	0.006	0.1	0.011	0.0047	0.0036	0.0034	0.1354	0.0908	0.005	0.0084	0.0044	0.0199	0.0051	0.0068	0.1859
9	rs10115314	133860319	1.14	0.275532638758866	1.52	0.823332010267983	0.0381130680555567	0.491053777605871	0.1298	0.0609	0.0033	0.0027	0.0075	0.003	0.0031	0.015	0.1671	0.0061	0.0071	0.006	0.1001	0.011	0.0047	0.0037	0.0034	0.135	0.0904	0.005	0.0084	0.0043	0.0199	0.005	0.0068	0.1861
9	rs11244229	133863941	1.14	0.275532638758866	1.52	0.823332010267983	0.0443978473781297	0.619523954200457	0.1302	0.0613	0.0034	0.0027	0.0074	0.0031	0.0032	0.0151	0.1664	0.0062	0.007	0.006	0.1002	0.0114	0.0047	0.0037	0.0035	0.1343	0.0908	0.005	0.0085	0.0042	0.0201	0.005	0.0069	0.1855
9	rs76185434	133864783	1.14	0.275532638758866	1.52	0.823332010267983	0.0502266873473041	0.645794813318356	0.1302	0.0613	0.0034	0.0027	0.0074	0.0031	0.0032	0.0152	0.1664	0.0062	0.007	0.0059	0.1002	0.0114	0.0047	0.0037	0.0035	0.1341	0.0909	0.005	0.0085	0.0042	0.0201	0.005	0.0069	0.1855
9	rs7029066	133866334	1.15	0.246899131395369	1.52	0.823332010267983	0.0594312655647168	0.820186230289756	0.1304	0.0613	0.0033	0.0027	0.0073	0.0031	0.0032	0.0152	0.1665	0.0062	0.0068	0.0058	0.1004	0.0114	0.0046	0.0037	0.0035	0.1339	0.091	0.0049	0.0085	0.0042	0.0201	0.0049	0.0069	0.1856
9	rs11795128	133868713	1.15	0.246899131395369	1.52	0.823332010267983	0.055171613878246	0.746953905112125	0.1306	0.0614	0.0033	0.0028	0.0074	0.0032	0.0032	0.015	0.1667	0.006	0.0067	0.0058	0.1005	0.0112	0.0045	0.0037	0.0036	0.134	0.0909	0.0048	0.0084	0.0041	0.0201	0.0047	0.0066	0.1863
9	rs35483255	133871457	1.15	0.246899131395369	1.5	0.917750694748585	0.051689264724659	0.61202412333014	0.131	0.0613	0.0034	0.0029	0.0074	0.0033	0.0033	0.015	0.1668	0.0059	0.0067	0.0058	0.1003	0.0112	0.0046	0.0038	0.0036	0.1335	0.0905	0.0047	0.0083	0.0041	0.0203	0.0048	0.0065	0.1867
9	rs34802583	133874278	1.13	0.306408690300974	1.5	0.917750694748585	0.0174855819029614	0.338162932219285	0.1331	0.0609	0.0037	0.0031	0.0068	0.0038	0.0032	0.015	0.1662	0.0056	0.006	0.0062	0.0994	0.0108	0.0052	0.0039	0.0037	0.1323	0.0895	0.0042	0.0078	0.0043	0.0208	0.005	0.0066	0.1887
9	rs11244235	133874536	1.13	0.306408690300974	1.5	0.917750694748585	0.0223496774609093	0.318864238315384	0.133	0.0609	0.0037	0.003	0.0068	0.004	0.0032	0.0148	0.1665	0.0056	0.0059	0.0062	0.0998	0.0107	0.0053	0.0039	0.0037	0.1317	0.0898	0.0041	0.0077	0.0041	0.0207	0.005	0.0066	0.189
9	rs10116370	133874568	1.13	0.306408690300974	1.49	0.967391925764805	0.0132025526639991	0.222985403147802	0.133	0.0609	0.0037	0.003	0.0067	0.0039	0.0031	0.0148	0.1664	0.0055	0.0059	0.0062	0.0998	0.0105	0.0053	0.0038	0.0037	0.1319	0.09	0.0041	0.0077	0.0041	0.0207	0.005	0.0066	0.1892
9	rs11998813	133874685	1.13	0.306408690300974	1.48	1.01867282088958	0.0100053600266998	0.194066926194425	0.1332	0.0615	0.0038	0.003	0.0066	0.0039	0.0032	0.0148	0.1666	0.0055	0.0058	0.0061	0.0996	0.0104	0.0054	0.0038	0.0037	0.1318	0.0905	0.004	0.0077	0.0042	0.0206	0.0049	0.0064	0.189
9	rs11244245	133886042	1.12	0.339600448506511	1.48	1.01867282088958	0.0116825703399624	0.0570096677885933	0.1343	0.0626	0.0041	0.003	0.0063	0.0039	0.0031	0.0148	0.1676	0.0057	0.0053	0.0062	0.0969	0.0103	0.0055	0.0039	0.004	0.1309	0.0912	0.0036	0.0074	0.0042	0.0207	0.005	0.0062	0.1894
9	rs3808813	133886137	1.12	0.339600448506511	1.48	1.01867282088958	0.0114349673036632	0.0525091471335297	0.1344	0.0624	0.0042	0.003	0.0063	0.004	0.0031	0.0148	0.1677	0.0057	0.0052	0.0062	0.0969	0.0103	0.0055	0.0039	0.004	0.1308	0.0912	0.0035	0.0074	0.0043	0.0206	0.0051	0.0062	0.1894
9	rs7850359	133887895	1.11	0.375177619549844	1.48	1.01867282088958	0.0110514799723688	0.0351637452472248	0.134	0.0622	0.0042	0.0031	0.0064	0.004	0.0032	0.0149	0.1676	0.0057	0.0052	0.0062	0.0972	0.0102	0.0055	0.004	0.0042	0.1308	0.0916	0.0035	0.0074	0.0042	0.0204	0.0051	0.0063	0.1891
9	rs115491381	133888994	1.11	0.375177619549844	1.48	1.01867282088958	0.0129123879658596	0.0475721379941489	0.134	0.0621	0.0042	0.0031	0.0064	0.0041	0.0032	0.015	0.1676	0.0056	0.0051	0.0062	0.0974	0.0102	0.0057	0.0039	0.0042	0.1304	0.0916	0.0035	0.0074	0.0042	0.0204	0.0051	0.0063	0.1891
9	rs4588908	133897119	1.11	0.375177619549844	1.48	1.01867282088958	0.0146441351984213	0.0262816988485832	0.1337	0.0618	0.0054	0.0032	0.0064	0.0041	0.0032	0.0152	0.1673	0.0056	0.0052	0.0062	0.0973	0.01	0.006	0.0039	0.0043	0.1297	0.0917	0.0037	0.0074	0.0043	0.0205	0.0053	0.0062	0.1885
9	rs55815887	133898471	1.11	0.375177619549844	1.47	1.07160640764864	0.0160809849548444	0.0278961102155838	0.1337	0.0616	0.0056	0.0033	0.0064	0.0041	0.0032	0.0152	0.167	0.0055	0.0051	0.0061	0.0974	0.01	0.0062	0.0039	0.0044	0.1298	0.0916	0.0037	0.0073	0.0043	0.0205	0.0053	0.0062	0.1884
9	rs45628035	133901752	1.11	0.375177619549844	1.47	1.07160640764864	0.0221074181520887	0.0310135842277934	0.1335	0.0613	0.0058	0.0034	0.0063	0.0041	0.0032	0.0152	0.1664	0.0054	0.005	0.0062	0.0983	0.0099	0.0065	0.0041	0.0045	0.1292	0.0915	0.0037	0.0075	0.0044	0.0206	0.0055	0.0062	0.1882
9	rs2275137	133901819	1.11	0.375177619549844	1.49	0.967391925764805	0.021519159110682	0.0296999361896832	0.1335	0.0613	0.0058	0.0034	0.0063	0.0041	0.0032	0.0152	0.1664	0.0054	0.005	0.0062	0.0983	0.0099	0.0065	0.0041	0.0045	0.1292	0.0915	0.0037	0.0075	0.0044	0.0206	0.0055	0.0062	0.1882
9	rs56213822	133902723	1.1	0.413206464175836	1.48	1.01867282088958	0.0232414959255572	0.0390580037421088	0.1331	0.0612	0.0058	0.0034	0.0063	0.0041	0.0032	0.015	0.1668	0.0054	0.0051	0.0063	0.0983	0.0099	0.0066	0.0042	0.0045	0.1291	0.0916	0.0037	0.0075	0.0045	0.0205	0.0055	0.0063	0.1882
9	rs3780276	133909192	1.11	0.375177619549844	1.48	1.01867282088958	0.0117523810586243	0.100015331350576	0.1334	0.0606	0.0056	0.0037	0.0063	0.0043	0.0035	0.0154	0.1673	0.0053	0.0051	0.0066	0.0975	0.0093	0.0067	0.0045	0.0049	0.1287	0.0896	0.0038	0.0076	0.0049	0.0201	0.006	0.0062	0.1893
9	rs13283119	133911488	1.11	0.375177619549844	1.48	1.01867282088958	0.0172829437400385	0.183511439987913	0.1336	0.0602	0.0057	0.0038	0.0062	0.0045	0.0036	0.0155	0.1672	0.0052	0.0052	0.0068	0.0971	0.0088	0.0069	0.0049	0.005	0.1284	0.0883	0.0038	0.0076	0.0051	0.0201	0.0063	0.0061	0.1903
9	rs2275131	133911706	1.11	0.375177619549844	1.48	1.01867282088958	0.0166929170031075	0.183511439987913	0.1336	0.0602	0.0057	0.0039	0.0061	0.0045	0.0036	0.0155	0.1672	0.0052	0.0052	0.0068	0.0971	0.0087	0.0069	0.0049	0.0051	0.1283	0.0882	0.0038	0.0076	0.0052	0.0201	0.0064	0.0061	0.1904
9	rs11794455	133912764	1.1	0.413206464175836	1.48	1.01867282088958	0.0213467170002834	0.206402475603754	0.134	0.0599	0.0058	0.0039	0.0061	0.0046	0.0035	0.0155	0.1668	0.0051	0.0052	0.0069	0.0969	0.0086	0.007	0.005	0.0051	0.128	0.0876	0.0039	0.0076	0.0053	0.02	0.0065	0.0061	0.1913
9	rs3780274	133913563	1.1	0.413206464175836	1.48	1.01867282088958	0.027118729576114	0.204820306571179	0.134	0.0594	0.0057	0.004	0.0061	0.0047	0.0035	0.0155	0.1667	0.0051	0.0052	0.0069	0.0969	0.0086	0.0071	0.0051	0.0052	0.1281	0.0872	0.0039	0.0077	0.0053	0.02	0.0064	0.0061	0.1916
9	rs55721418	133913740	1.1	0.413206464175836	1.48	1.01867282088958	0.0315657743384233	0.200725750430196	0.1338	0.0592	0.0057	0.004	0.0061	0.0047	0.0035	0.0156	0.1668	0.0051	0.0052	0.007	0.0969	0.0085	0.0071	0.0051	0.0052	0.128	0.0869	0.0039	0.0077	0.0053	0.02	0.0064	0.0061	0.1919
9	rs2293520	133917277	1.08	0.496867270490283	1.49	0.967391925764805	0.0901398206861835	0.138958796567564	0.1327	0.058	0.0052	0.0046	0.0059	0.0053	0.0035	0.0156	0.1669	0.0051	0.0055	0.0069	0.1002	0.0079	0.0067	0.0052	0.0054	0.1293	0.0818	0.0043	0.0085	0.0054	0.0199	0.0059	0.0061	0.1948
9	rs4740396	133917807	1.08	0.496867270490283	1.5	0.917750694748585	0.0937557288421208	0.145264366835946	0.1323	0.0578	0.0052	0.0046	0.0059	0.0053	0.0035	0.0156	0.1668	0.0051	0.0055	0.0069	0.1	0.0078	0.007	0.0052	0.0054	0.1287	0.0816	0.0043	0.0084	0.0054	0.0216	0.0059	0.0061	0.1945
9	rs7869110	133919162	1.08	0.496867270490283	1.5	0.917750694748585	0.0959986095130086	0.141728119479698	0.1323	0.0578	0.0052	0.0046	0.0059	0.0053	0.0035	0.0156	0.1668	0.0051	0.0055	0.0069	0.1	0.0078	0.007	0.0052	0.0054	0.1287	0.0815	0.0043	0.0084	0.0054	0.0216	0.0059	0.0061	0.1945
9	rs2275139	133924072	1.08	0.496867270490283	1.48	1.01867282088958	0.111920623482077	0.1406180004191	0.1323	0.0576	0.0051	0.0046	0.0059	0.0053	0.0035	0.0156	0.1668	0.005	0.0056	0.0069	0.1001	0.0077	0.0071	0.0053	0.0055	0.1288	0.0811	0.0043	0.0085	0.0054	0.0215	0.0059	0.0062	0.1946
9	rs117897762	133925460	1.08	0.496867270490283	1.48	1.01867282088958	0.111672184016429	0.133843103909658	0.1322	0.0577	0.0051	0.0047	0.0059	0.0054	0.0036	0.0156	0.1671	0.005	0.0056	0.0068	0.1002	0.0077	0.0071	0.0053	0.0055	0.1292	0.0804	0.0043	0.0085	0.0054	0.0216	0.0058	0.0061	0.1945
9	rs72768506	133927278	1.07	0.542615033110665	1.48	1.01867282088958	0.133858196465245	0.134660512290268	0.1322	0.0577	0.0051	0.0047	0.0059	0.0054	0.0036	0.0156	0.1673	0.005	0.0056	0.0069	0.1002	0.0076	0.0071	0.0054	0.0055	0.1292	0.08	0.0043	0.0086	0.0054	0.0216	0.0058	0.0061	0.1945
9	rs10901333	133927878	1.07	0.542615033110665	1.48	1.01867282088958	0.155393096267347	0.14451726923519	0.1322	0.0578	0.0051	0.0047	0.0059	0.0054	0.0036	0.0156	0.1673	0.005	0.0056	0.0069	0.1002	0.0076	0.0071	0.0055	0.0055	0.1292	0.0799	0.0043	0.0086	0.0054	0.0216	0.0058	0.0061	0.1946
9	rs12006192	133928088	1.07	0.542615033110665	1.48	1.01867282088958	0.154552635720142	0.138131894503639	0.1323	0.0579	0.0051	0.0047	0.0059	0.0054	0.0036	0.0156	0.1674	0.005	0.0056	0.0068	0.1002	0.0076	0.0071	0.0055	0.0055	0.1294	0.0798	0.0043	0.0086	0.0054	0.0216	0.0057	0.006	0.1943
9	rs11244267	133933901	1.06	0.591046266007479	1.48	1.01867282088958	0.225608032614244	0.16978921223035	0.1335	0.0589	0.0047	0.0046	0.0059	0.0053	0.0036	0.0157	0.1664	0.0047	0.0056	0.0066	0.1011	0.0074	0.0073	0.0057	0.0053	0.1291	0.079	0.0042	0.0096	0.0054	0.0217	0.0057	0.0059	0.1935
9	rs10901336	133935704	1.06	0.591046266007479	1.48	1.01867282088958	0.269451229269325	0.186360950243274	0.1336	0.059	0.0046	0.0046	0.0059	0.0053	0.0036	0.0157	0.1663	0.0047	0.0056	0.0066	0.1012	0.0073	0.0073	0.0058	0.0053	0.1291	0.0789	0.0042	0.0097	0.0054	0.0218	0.0057	0.0059	0.1934
9	rs3824398	133936381	1.06	0.591046266007479	1.48	1.01867282088958	0.22623406374796	0.201144429922278	0.1337	0.059	0.005	0.0046	0.0059	0.0052	0.0037	0.0158	0.1662	0.0047	0.0056	0.0065	0.1011	0.0074	0.0073	0.0058	0.0052	0.1291	0.0788	0.0042	0.0097	0.0054	0.0217	0.0057	0.0059	0.1936
9	rs4740401	133938676	1.06	0.591046266007479	1.47	1.07160640764864	0.213694868212656	0.248347895469178	0.1337	0.059	0.005	0.0046	0.0057	0.0051	0.0038	0.016	0.1659	0.0045	0.0054	0.0066	0.1011	0.0072	0.0073	0.0057	0.0052	0.1294	0.0783	0.0042	0.0098	0.0054	0.0218	0.0057	0.0059	0.1947
9	rs12339164	133939586	1.06	0.591046266007479	1.5	0.917750694748585	0.199643351396855	0.283984731142961	0.1338	0.0591	0.005	0.0047	0.0056	0.0051	0.0038	0.0161	0.1656	0.0045	0.0053	0.0066	0.1009	0.0072	0.0072	0.0057	0.0052	0.1295	0.0781	0.0042	0.0098	0.0054	0.0218	0.0057	0.0061	0.1949
9	rs34652877	133942558	1.06	0.591046266007479	1.5	0.917750694748585	0.103059393851501	0.185545272145858	0.135	0.0595	0.0049	0.0047	0.0056	0.0051	0.0038	0.016	0.166	0.0044	0.0055	0.0052	0.0992	0.0072	0.0062	0.0058	0.005	0.1305	0.0794	0.0042	0.0098	0.0052	0.0222	0.0056	0.0061	0.1949
9	rs12553829	133942844	1.06	0.591046266007479	1.5	0.917750694748585	0.111451634735819	0.185749077005445	0.1351	0.0595	0.0049	0.0047	0.0056	0.0051	0.0038	0.0159	0.166	0.0044	0.0055	0.005	0.0991	0.0072	0.0061	0.0058	0.005	0.1305	0.0796	0.0042	0.0098	0.0052	0.0222	0.0056	0.0061	0.1949
9	rs4740407	133946574	1.05	0.642211085129376	1.49	0.967391925764805	0.144902738324899	0.200830392877578	0.1351	0.0594	0.005	0.0046	0.0055	0.0051	0.0037	0.0159	0.166	0.0043	0.0056	0.005	0.0992	0.0071	0.0061	0.0057	0.0049	0.1306	0.0794	0.0042	0.0097	0.0052	0.0225	0.0055	0.0061	0.1954
9	rs2275140	133948049	1.05	0.642211085129376	1.5	0.917750694748585	0.184676862679438	0.201563401748417	0.1351	0.0593	0.005	0.0045	0.0054	0.0051	0.0036	0.016	0.1662	0.0043	0.0056	0.0049	0.0998	0.0071	0.0059	0.0057	0.0047	0.1309	0.0794	0.0042	0.0098	0.0051	0.0226	0.0049	0.0061	0.1958
9	rs933093	133951737	1.05	0.642211085129376	1.5	0.917750694748585	0.267890552572249	0.249919729101347	0.1362	0.0599	0.0048	0.0045	0.0052	0.005	0.0036	0.0157	0.1651	0.0043	0.0056	0.0047	0.1016	0.0071	0.0054	0.006	0.0046	0.1307	0.0791	0.004	0.0097	0.0052	0.023	0.0046	0.0059	0.1955
9	rs73658919	133953983	1.05	0.642211085129376	1.51	0.869735485018148	0.278075781940445	0.203452383151327	0.1365	0.0603	0.0047	0.0044	0.0049	0.0047	0.0035	0.0156	0.1653	0.0043	0.0059	0.0044	0.1017	0.0071	0.0052	0.0058	0.0041	0.1311	0.079	0.004	0.0098	0.0051	0.023	0.0045	0.0059	0.1964
9	rs7042231	133955228	1.04	0.69615671060944	1.51	0.869735485018148	0.326125746745725	0.177155416492405	0.1367	0.0603	0.0046	0.0042	0.0046	0.0046	0.0034	0.0156	0.1653	0.0043	0.0061	0.0043	0.1022	0.0071	0.0052	0.0058	0.0039	0.1313	0.079	0.004	0.0098	0.0052	0.023	0.0045	0.006	0.1959
9	rs915399	133958570	1.04	0.69615671060944	1.52	0.823332010267983	0.326227529447406	0.212664790837299	0.1382	0.0605	0.0044	0.0041	0.0046	0.0045	0.0034	0.0156	0.1656	0.0043	0.0062	0.0042	0.1015	0.0071	0.0051	0.0056	0.004	0.1311	0.079	0.0041	0.01	0.0051	0.023	0.0044	0.006	0.1957
9	rs7045991	133960768	1.04	0.69615671060944	1.52	0.823332010267983	0.277421523723584	0.205874635080142	0.1387	0.0604	0.004	0.0039	0.0047	0.0043	0.0034	0.0155	0.166	0.0043	0.0062	0.004	0.1019	0.007	0.0049	0.0055	0.0041	0.1315	0.0785	0.0041	0.0103	0.005	0.0229	0.0042	0.0059	0.1958
9	rs7024108	133962930	1.04	0.69615671060944	1.52	0.823332010267983	0.202653787717179	0.178862923126059	0.1391	0.0605	0.0039	0.0038	0.0046	0.0039	0.0034	0.0154	0.1661	0.0043	0.0061	0.004	0.1018	0.0069	0.0047	0.0054	0.004	0.1324	0.0785	0.004	0.0101	0.0049	0.0229	0.0044	0.006	0.1961
9	rs4740412	133963008	1.04	0.69615671060944	1.55	0.693638871087907	0.201908576671439	0.194377363497736	0.1387	0.0605	0.0039	0.0038	0.0045	0.0039	0.0034	0.0153	0.1661	0.0043	0.006	0.004	0.1018	0.0069	0.0047	0.0054	0.004	0.1324	0.0785	0.004	0.0101	0.0049	0.0233	0.0044	0.0059	0.1962
9	rs818059	133965396	1.04	0.69615671060944	1.56	0.653525583231	0.155763751032563	0.182497408189411	0.1389	0.0605	0.0038	0.0037	0.0046	0.0036	0.0034	0.0154	0.1661	0.0042	0.006	0.004	0.1016	0.0069	0.0046	0.0054	0.0039	0.133	0.0787	0.004	0.01	0.0048	0.0234	0.0045	0.0059	0.1959
9	rs117361076	133967007	1.04	0.69615671060944	1.56	0.653525583231	0.123747535525638	0.17976918329865	0.1392	0.0608	0.0037	0.0037	0.0046	0.0036	0.0034	0.0153	0.1662	0.0042	0.0059	0.0039	0.1013	0.0068	0.0045	0.0053	0.0039	0.1336	0.0785	0.0041	0.01	0.0047	0.0234	0.0045	0.006	0.1956
9	rs818052	133969710	1.04	0.69615671060944	1.56	0.653525583231	0.112945564110255	0.195517067294182	0.1394	0.061	0.0035	0.0036	0.0046	0.0036	0.0034	0.0153	0.1661	0.0042	0.0058	0.0039	0.1012	0.0068	0.0044	0.0054	0.0039	0.1343	0.0786	0.0041	0.01	0.0047	0.0234	0.0045	0.006	0.1952
9	rs117431071	133978928	1.04	0.69615671060944	1.56	0.653525583231	0.0992717199547018	0.202927074854229	0.1396	0.0608	0.0034	0.0035	0.0046	0.0036	0.0033	0.0153	0.166	0.0042	0.0058	0.0037	0.1011	0.0068	0.0044	0.0053	0.0038	0.1352	0.0784	0.0041	0.01	0.0048	0.0237	0.0045	0.006	0.1949
9	rs748697	133979352	1.04	0.69615671060944	1.57	0.614941920479678	0.099399971302435	0.200516520419865	0.1396	0.0608	0.0034	0.0035	0.0046	0.0036	0.0033	0.0153	0.166	0.0042	0.0058	0.0037	0.1011	0.0068	0.0044	0.0053	0.0038	0.1353	0.0784	0.0042	0.01	0.0048	0.0237	0.0045	0.006	0.1949
9	rs72768550	133979801	1.05	0.642211085129376	1.58	0.577869115575703	0.0950724964915257	0.19863675037244	0.1394	0.0607	0.0034	0.0033	0.0046	0.0036	0.0033	0.0152	0.1659	0.0042	0.0057	0.0038	0.1013	0.0067	0.0045	0.0053	0.0038	0.1358	0.0784	0.0042	0.0099	0.0048	0.0237	0.0046	0.006	0.1948
9	rs2872823	133981491	1.05	0.642211085129376	1.58	0.577869115575703	0.0962498797434459	0.153287601628678	0.1385	0.0602	0.0032	0.0029	0.0047	0.0034	0.0031	0.0149	0.1658	0.0044	0.0055	0.0039	0.1019	0.0066	0.0048	0.0053	0.0037	0.137	0.0786	0.0043	0.0097	0.005	0.0239	0.0048	0.006	0.1948
9	rs2315075	133981629	1.05	0.642211085129376	1.58	0.577869115575703	0.0977915726035868	0.156924214096603	0.1383	0.0603	0.0032	0.0029	0.0047	0.0034	0.0031	0.0149	0.1657	0.0044	0.0055	0.0039	0.102	0.0066	0.0048	0.0053	0.0038	0.137	0.0785	0.0043	0.0097	0.005	0.0239	0.0048	0.006	0.1948
9	rs77108388	133981634	1.05	0.642211085129376	1.58	0.577869115575703	0.097436381637183	0.156924214096603	0.1383	0.0603	0.0032	0.0029	0.0047	0.0034	0.0031	0.0149	0.1657	0.0044	0.0055	0.0039	0.102	0.0066	0.0048	0.0053	0.0038	0.137	0.0785	0.0043	0.0097	0.005	0.0239	0.0048	0.006	0.1948
9	rs353523	133988197	1.05	0.642211085129376	1.59	0.542287549749139	0.0908412702260426	0.16448313627982	0.138	0.0605	0.0031	0.0027	0.0048	0.0034	0.0032	0.0148	0.1654	0.0043	0.0054	0.0039	0.1022	0.0064	0.0049	0.0053	0.0038	0.1373	0.0785	0.0043	0.0095	0.0049	0.0242	0.0048	0.006	0.1953
9	rs117641559	133989700	1.05	0.642211085129376	1.59	0.542287549749139	0.0859329694809709	0.179265510456408	0.1378	0.0605	0.0031	0.0027	0.0049	0.0033	0.0032	0.0148	0.165	0.0043	0.0054	0.0039	0.1023	0.0064	0.0051	0.0053	0.0038	0.1373	0.0784	0.0043	0.0094	0.0049	0.0242	0.0048	0.006	0.1953
9	rs73658931	133992978	1.05	0.642211085129376	1.59	0.542287549749139	0.0862845362431465	0.200307363625647	0.1375	0.0606	0.0031	0.0027	0.005	0.0033	0.0032	0.0147	0.1647	0.0042	0.0053	0.004	0.1026	0.0064	0.0052	0.0054	0.0039	0.1372	0.0784	0.0044	0.0092	0.0049	0.0244	0.0048	0.006	0.1955
9	Affx-37516233	133995629	1.05	0.642211085129376	1.6	0.508176723760061	0.0914730833619782	0.210641341207659	0.1375	0.0606	0.0031	0.0027	0.0051	0.0033	0.0032	0.0146	0.1644	0.0042	0.0052	0.0041	0.1026	0.0064	0.0053	0.0055	0.0039	0.1374	0.0782	0.0044	0.0091	0.005	0.0244	0.0048	0.006	0.1956
9	rs116987572	134001785	1.05	0.642211085129376	1.59	0.542287549749139	0.087273787809489	0.192826857139163	0.1373	0.0606	0.0032	0.0028	0.0054	0.0033	0.0033	0.0146	0.1641	0.0042	0.0051	0.0041	0.1026	0.0065	0.0052	0.0056	0.004	0.1376	0.078	0.0044	0.009	0.0049	0.0245	0.0049	0.0061	0.1957
9	rs3736957	134004912	1.05	0.642211085129376	1.6	0.508176723760061	0.0895859444481716	0.175453581735992	0.1373	0.0606	0.0032	0.0028	0.0054	0.0033	0.0033	0.0146	0.164	0.0042	0.0051	0.0041	0.1026	0.0065	0.0053	0.0056	0.004	0.1376	0.0779	0.0044	0.009	0.0049	0.0245	0.0049	0.0061	0.1958
9	rs11792419	134014851	1.05	0.642211085129376	1.6	0.508176723760061	0.0902363677745617	0.18493431688321	0.1373	0.0606	0.0032	0.0028	0.0054	0.0033	0.0033	0.0146	0.164	0.0042	0.0051	0.0042	0.1026	0.0065	0.0053	0.0056	0.004	0.1376	0.0779	0.0044	0.009	0.0049	0.0245	0.0049	0.0061	0.1958
9	rs353540	134016249	1.05	0.642211085129376	1.6	0.508176723760061	0.0897783517967597	0.185443398408642	0.1372	0.0606	0.0032	0.0028	0.0054	0.0033	0.0033	0.0146	0.1641	0.0042	0.0051	0.0042	0.1026	0.0065	0.0053	0.0056	0.004	0.1377	0.0779	0.0044	0.009	0.0049	0.0245	0.0049	0.0061	0.1957
9	rs17454440	134017304	1.05	0.642211085129376	1.52	0.823332010267983	0.0923279766995612	0.197178827838367	0.1372	0.0606	0.0032	0.0027	0.0054	0.0032	0.0033	0.0146	0.1641	0.0042	0.0051	0.0041	0.1026	0.0065	0.0053	0.0056	0.004	0.1377	0.0779	0.0044	0.009	0.0049	0.0245	0.0049	0.0061	0.1957
9	rs61751470	134020086	1.05	0.642211085129376	1.48	1.01867282088958	0.105332008126147	0.197803209103784	0.1372	0.0605	0.0031	0.0027	0.0054	0.0032	0.0033	0.0146	0.164	0.0042	0.0051	0.0042	0.1026	0.0064	0.0054	0.0056	0.0039	0.1377	0.0778	0.0044	0.0089	0.0048	0.0247	0.0049	0.0061	0.1959
9	rs103612	134020092	1.05	0.642211085129376	1.45	1.18248085352797	0.105278806202435	0.200830392877578	0.1372	0.0605	0.003	0.0027	0.0054	0.0032	0.0033	0.0146	0.164	0.0042	0.0051	0.0042	0.1026	0.0064	0.0054	0.0056	0.0039	0.1377	0.0779	0.0044	0.0089	0.0048	0.0247	0.0049	0.0061	0.1959
9	rs118014353	134053324	1.05	0.642211085129376	1.45	1.18248085352797	0.108581832373584	0.242314726367824	0.1372	0.0606	0.003	0.0027	0.0052	0.0031	0.0032	0.0146	0.1642	0.0041	0.0051	0.0042	0.1025	0.0063	0.0054	0.0056	0.0038	0.138	0.0781	0.0043	0.0088	0.0047	0.0248	0.0049	0.0062	0.1956
9	rs76549259	134061541	1.05	0.642211085129376	1.45	1.18248085352797	0.108826003430286	0.236881354710373	0.1372	0.0606	0.003	0.0027	0.0052	0.0031	0.0032	0.0146	0.1642	0.0041	0.0051	0.0042	0.1025	0.0063	0.0054	0.0056	0.0038	0.1381	0.0781	0.0043	0.0088	0.0047	0.0248	0.0049	0.0062	0.1956
9	rs4740419	134064728	1.05	0.642211085129376	1.45	1.18248085352797	0.109451538660609	0.241424953590957	0.1374	0.0606	0.003	0.0027	0.0052	0.0031	0.0032	0.0146	0.1641	0.004	0.0051	0.0042	0.1025	0.0063	0.0054	0.0056	0.0038	0.1382	0.0781	0.0043	0.0088	0.0047	0.0248	0.0049	0.0062	0.1956
9	rs75279378	134081402	1.05	0.642211085129376	1.45	1.18248085352797	0.111176326310217	0.23842971495909	0.1374	0.0606	0.003	0.0027	0.0052	0.0031	0.0032	0.0146	0.1641	0.0041	0.0051	0.0042	0.1025	0.0063	0.0054	0.0056	0.0038	0.1383	0.0782	0.0043	0.0088	0.0047	0.0248	0.0049	0.0062	0.1955
9	rs72768595	134082790	1.05	0.642211085129376	1.45	1.18248085352797	0.111341460947542	0.240314210332583	0.1374	0.0606	0.003	0.0027	0.0052	0.0031	0.0032	0.0146	0.1641	0.0041	0.0051	0.0042	0.1025	0.0063	0.0054	0.0056	0.0038	0.1383	0.0782	0.0043	0.0088	0.0047	0.0248	0.0049	0.0062	0.1955
9	rs113526407	134088607	1.05	0.642211085129376	1.45	1.18248085352797	0.112224734154206	0.243428411070079	0.1374	0.0606	0.003	0.0027	0.0052	0.003	0.0032	0.0146	0.1642	0.0041	0.0051	0.0042	0.1025	0.0063	0.0054	0.0056	0.0038	0.1383	0.0782	0.0043	0.0088	0.0047	0.0248	0.0049	0.0062	0.1955
9	rs79153634	134093182	1.05	0.642211085129376	1.43	1.30010819984047	0.113780825746336	0.249919729101347	0.1374	0.0606	0.0029	0.0027	0.0052	0.003	0.0032	0.0146	0.1642	0.0041	0.0051	0.0042	0.1025	0.0063	0.0054	0.0056	0.0038	0.1383	0.0782	0.0043	0.0088	0.0047	0.0248	0.0049	0.0062	0.1955
9	rs4740420	134096015	1.05	0.642211085129376	1.43	1.30010819984047	0.115181352087329	0.247003115872989	0.1374	0.0606	0.0029	0.0027	0.0052	0.003	0.0032	0.0146	0.1642	0.0041	0.0051	0.0042	0.1025	0.0063	0.0054	0.0056	0.0038	0.1384	0.0783	0.0043	0.0088	0.0047	0.0248	0.0049	0.0062	0.1954
9	rs28665311	134105048	1.05	0.642211085129376	1.42	1.36148099659693	0.11878610736905	0.303477778828455	0.1375	0.0607	0.0029	0.0027	0.0052	0.003	0.0032	0.0146	0.1642	0.0041	0.0051	0.0042	0.1023	0.0062	0.0054	0.0056	0.0038	0.1384	0.0782	0.0043	0.0088	0.0046	0.0249	0.0049	0.0062	0.1954
9	rs13285329	134105444	1.05	0.642211085129376	1.42	1.36148099659693	0.118958096539025	0.302642902444844	0.1375	0.0607	0.0029	0.0027	0.0052	0.003	0.0032	0.0146	0.1642	0.0041	0.0051	0.0042	0.1023	0.0062	0.0054	0.0056	0.0038	0.1384	0.0782	0.0043	0.0088	0.0046	0.0249	0.0049	0.0062	0.1954
9	rs11244330	134108069	1.05	0.642211085129376	1.42	1.36148099659693	0.121614342451147	0.343348208141248	0.1375	0.0607	0.0029	0.0027	0.0052	0.003	0.0032	0.0146	0.1642	0.0041	0.0051	0.0042	0.1024	0.0062	0.0054	0.0056	0.0038	0.1384	0.0782	0.0043	0.0088	0.0046	0.0249	0.0049	0.0062	0.1954
9	rs7041443	134118500	1.05	0.642211085129376	1.42	1.36148099659693	0.145906273181503	0.472863069931297	0.1374	0.0609	0.0029	0.0027	0.0051	0.0028	0.0035	0.0146	0.1636	0.0041	0.005	0.0042	0.1027	0.0063	0.0054	0.0056	0.0039	0.1386	0.0779	0.0044	0.0089	0.0045	0.0252	0.0048	0.0063	0.1948
9	rs72770706	134131750	1.06	0.591046266007479	1.42	1.36148099659693	0.0879847905876434	0.280133613546453	0.1362	0.0603	0.0031	0.0031	0.0052	0.0029	0.004	0.0147	0.1608	0.0042	0.0052	0.0045	0.1028	0.0069	0.0057	0.0058	0.0041	0.1379	0.079	0.0048	0.0089	0.0047	0.0258	0.0051	0.0067	0.1941
9	rs352959	134132245	1.06	0.591046266007479	1.42	1.36148099659693	0.0819213969292205	0.236549984969912	0.1361	0.0602	0.0031	0.0031	0.0052	0.0029	0.0041	0.0147	0.1607	0.0042	0.0052	0.0045	0.1028	0.0069	0.0057	0.0058	0.0041	0.1378	0.079	0.0048	0.0089	0.0047	0.0259	0.0051	0.0067	0.1941
9	rs9966	134136248	1.07	0.542615033110665	1.42	1.36148099659693	0.0892738401957794	0.223093750891437	0.1353	0.0599	0.0031	0.0032	0.0054	0.0029	0.0044	0.0147	0.1594	0.0043	0.0054	0.0049	0.1025	0.0071	0.0057	0.0058	0.0043	0.1382	0.0796	0.005	0.0089	0.0047	0.0261	0.0052	0.0068	0.1935
9	rs352952	134136515	1.07	0.542615033110665	1.42	1.36148099659693	0.0779437966505664	0.223744197961251	0.1351	0.0598	0.0033	0.0033	0.0054	0.0028	0.0045	0.0147	0.159	0.0043	0.0054	0.005	0.1023	0.0072	0.0057	0.0059	0.0044	0.1383	0.0798	0.005	0.0089	0.0047	0.0262	0.0052	0.0068	0.1933
9	rs352951	134136677	1.07	0.542615033110665	1.42	1.36148099659693	0.0838657756657996	0.220174408763185	0.1358	0.0598	0.0033	0.0033	0.0055	0.0029	0.0046	0.0143	0.1592	0.0043	0.0055	0.0051	0.1019	0.0072	0.0057	0.0059	0.0045	0.1381	0.0797	0.0051	0.0089	0.0048	0.0262	0.0052	0.0069	0.1927
9	rs76513447	134138023	1.07	0.542615033110665	1.42	1.36148099659693	0.0886994606543486	0.248572250592162	0.1346	0.0596	0.0037	0.0036	0.0059	0.0032	0.0053	0.0142	0.1565	0.0043	0.0059	0.0057	0.1016	0.0075	0.0059	0.0061	0.005	0.1384	0.0804	0.0055	0.0089	0.0051	0.0263	0.0054	0.007	0.1905
9	rs3739508	134139458	1.06	0.591046266007479	1.42	1.36148099659693	0.137116512525683	0.223852665860229	0.1336	0.0594	0.0041	0.0039	0.0061	0.0035	0.0058	0.0139	0.1542	0.0044	0.0064	0.0064	0.1013	0.0077	0.006	0.0063	0.0056	0.1387	0.0812	0.006	0.0089	0.0053	0.0265	0.0055	0.0071	0.1885
9	rs57793559	134141629	1.06	0.591046266007479	1.42	1.36148099659693	0.152713088216789	0.212984867336905	0.1337	0.0594	0.0041	0.0039	0.0062	0.0035	0.0059	0.0138	0.1539	0.0044	0.0064	0.0064	0.1011	0.0077	0.0061	0.0063	0.0056	0.1392	0.0809	0.0059	0.0089	0.0054	0.0266	0.0055	0.0071	0.1883
9	rs10901359	134149767	1.06	0.591046266007479	1.42	1.36148099659693	0.18167502450842	0.231816804768686	0.1336	0.0591	0.0041	0.0039	0.006	0.0035	0.0059	0.0138	0.1536	0.0045	0.0064	0.0064	0.1007	0.0078	0.0061	0.0064	0.0057	0.1392	0.0812	0.006	0.0088	0.0053	0.0266	0.0055	0.0072	0.1884
9	rs79142694	134150326	1.06	0.591046266007479	1.42	1.36148099659693	0.183042720646098	0.24778728896017	0.1337	0.0591	0.0041	0.0039	0.006	0.0035	0.0059	0.0137	0.1536	0.0045	0.0064	0.0064	0.1006	0.0078	0.0061	0.0064	0.0057	0.1393	0.0814	0.006	0.0088	0.0053	0.0266	0.0055	0.0072	0.1884
9	rs117461175	134157588	1.06	0.591046266007479	1.42	1.36148099659693	0.190386381705193	0.314152251697365	0.1337	0.0591	0.0042	0.0039	0.006	0.0035	0.0059	0.0137	0.1534	0.0045	0.0064	0.0065	0.1004	0.0078	0.0061	0.0064	0.0057	0.1395	0.0815	0.006	0.0088	0.0054	0.0266	0.0055	0.0072	0.1883
9	rs11244354	134162558	1.06	0.591046266007479	1.41	1.42457320662932	0.190462171679174	0.321410030597758	0.1337	0.0591	0.0042	0.0039	0.0059	0.0035	0.0059	0.0137	0.1534	0.0045	0.0064	0.0065	0.1004	0.0078	0.0061	0.0064	0.0057	0.1395	0.0816	0.006	0.0088	0.0054	0.0266	0.0055	0.0072	0.1883
9	rs117284870	134164367	1.06	0.591046266007479	1.4	1.48939427074937	0.192324418804413	0.338902285951402	0.1337	0.0591	0.0042	0.0039	0.0059	0.0035	0.0059	0.0137	0.1533	0.0045	0.0064	0.0065	0.1004	0.0078	0.0061	0.0064	0.0057	0.1396	0.0816	0.006	0.0088	0.0054	0.0266	0.0055	0.0072	0.1883
9	rs112882584	134166167	1.06	0.591046266007479	1.4	1.48939427074937	0.195694876447403	0.335824740648384	0.1337	0.0591	0.0042	0.0039	0.006	0.0035	0.0059	0.0137	0.1533	0.0046	0.0064	0.0065	0.1003	0.0078	0.0061	0.0064	0.0057	0.1396	0.0817	0.0061	0.0088	0.0054	0.0266	0.0055	0.0072	0.1882
9	rs570185	134175186	1.05	0.642211085129376	1.4	1.48939427074937	0.306005435657409	0.190046572713624	0.1342	0.0589	0.0047	0.0046	0.0062	0.0037	0.0058	0.0135	0.1495	0.005	0.0067	0.007	0.0969	0.0078	0.0064	0.0066	0.0067	0.1422	0.0839	0.0062	0.0088	0.0058	0.026	0.0056	0.0076	0.1858
9	rs11244365	134180604	1.05	0.642211085129376	1.4	1.48939427074937	0.289372626546427	0.193653270935827	0.1354	0.0583	0.0048	0.0045	0.0062	0.0037	0.0058	0.0135	0.149	0.005	0.0067	0.0069	0.0967	0.0078	0.0062	0.0065	0.0067	0.1424	0.0842	0.0061	0.0088	0.0058	0.0258	0.0055	0.0074	0.1862
9	rs2966332	134183379	1.05	0.642211085129376	1.4	1.48939427074937	0.28192450832948	0.181788734373627	0.1357	0.0582	0.0048	0.0045	0.0062	0.0038	0.0058	0.0135	0.1489	0.005	0.0067	0.0069	0.0967	0.0077	0.0062	0.0065	0.0067	0.1423	0.0842	0.0061	0.0088	0.0058	0.0258	0.0055	0.0073	0.1863
9	rs1541122	134184473	1.05	0.642211085129376	1.4	1.48939427074937	0.266929056394029	0.18922542205828	0.1357	0.0582	0.0048	0.0045	0.0062	0.0038	0.0058	0.0135	0.149	0.005	0.0067	0.0069	0.0968	0.0078	0.0062	0.0065	0.0067	0.1422	0.0842	0.0061	0.0088	0.0059	0.0258	0.0055	0.0072	0.1861
9	rs72770731	134191603	1.05	0.642211085129376	1.36	1.76614159413628	0.289563745163312	0.247899378095038	0.1359	0.0581	0.0048	0.0045	0.0062	0.0039	0.0058	0.0135	0.1486	0.005	0.0067	0.0069	0.0969	0.0077	0.0062	0.0066	0.0068	0.1423	0.0842	0.0061	0.0088	0.0059	0.0258	0.0055	0.0072	0.1858
9	rs913218	134195966	1.05	0.642211085129376	1.31	2.15194721725653	0.325667930062476	0.222443922311406	0.136	0.0576	0.0049	0.0046	0.0064	0.004	0.0058	0.0134	0.1478	0.0051	0.0068	0.007	0.0972	0.0077	0.0062	0.0068	0.0068	0.1424	0.0849	0.0062	0.0089	0.0059	0.0257	0.0057	0.0074	0.1848
9	rs2986599	134198900	1.04	0.69615671060944	1.31	2.15194721725653	0.334320767205999	0.159816591465539	0.1361	0.0574	0.005	0.0046	0.0064	0.004	0.0058	0.0133	0.1475	0.0051	0.0069	0.007	0.0974	0.0078	0.0062	0.0069	0.0069	0.1424	0.0852	0.0062	0.0088	0.0059	0.0257	0.0057	0.0075	0.1845
9	rs2483479	134206983	1.04	0.69615671060944	1.32	2.0712046926868	0.483709937957941	0.168112418281161	0.1355	0.057	0.006	0.005	0.0065	0.0041	0.0058	0.0132	0.146	0.0053	0.007	0.0071	0.0983	0.0077	0.0063	0.0071	0.007	0.1431	0.0859	0.0062	0.0088	0.006	0.0254	0.0057	0.0077	0.1823
9	rs10901367	134207329	1.05	0.642211085129376	1.32	2.0712046926868	0.498714729298811	0.167325355761011	0.1356	0.057	0.006	0.005	0.0065	0.0041	0.0059	0.0133	0.1453	0.0053	0.0069	0.0071	0.0985	0.0077	0.0064	0.0073	0.0069	0.1436	0.0858	0.0062	0.0089	0.006	0.0254	0.0057	0.0078	0.1822
9	rs72770739	134210135	1.05	0.642211085129376	1.31	2.15194721725653	0.488437523976782	0.180777988392903	0.1347	0.0568	0.0063	0.0053	0.0066	0.0044	0.0061	0.0132	0.1442	0.0054	0.0069	0.007	0.0985	0.0076	0.0067	0.0074	0.0071	0.1439	0.0854	0.0062	0.0089	0.0062	0.0254	0.0058	0.0079	0.1823
9	Affx-33322236	134210288	1.05	0.642211085129376	1.31	2.15194721725653	0.470579001100267	0.188815300640284	0.1346	0.0567	0.0063	0.0053	0.0066	0.0044	0.0061	0.0133	0.1441	0.0055	0.0068	0.007	0.0986	0.0076	0.0068	0.0074	0.007	0.144	0.0853	0.0062	0.009	0.0062	0.0254	0.0058	0.008	0.1821
9	rs76352302	134212319	1.05	0.642211085129376	1.31	2.15194721725653	0.672855233632545	0.182092335747481	0.134	0.0572	0.0065	0.0052	0.0066	0.0043	0.0058	0.0132	0.1428	0.0056	0.0067	0.0067	0.1002	0.0074	0.0067	0.0078	0.0068	0.1438	0.0859	0.0062	0.0092	0.0063	0.0255	0.0055	0.0079	0.1824
9	rs79538720	134212668	1.06	0.591046266007479	1.32	2.0712046926868	0.888216508850323	0.173657854471256	0.1338	0.0574	0.0067	0.0051	0.0066	0.0043	0.0056	0.0131	0.1421	0.0057	0.0066	0.0066	0.1008	0.0076	0.0067	0.0079	0.0066	0.1436	0.0861	0.0063	0.0092	0.0063	0.0255	0.0054	0.0077	0.1825
9	rs72770744	134214222	1.06	0.591046266007479	1.33	1.99225932571379	1.13529353416396	0.169492884817012	0.1331	0.0581	0.0068	0.005	0.0066	0.0043	0.0053	0.0131	0.1415	0.0057	0.0066	0.0063	0.1025	0.0075	0.0067	0.0081	0.0064	0.1434	0.0865	0.0064	0.0093	0.0063	0.0253	0.0052	0.0076	0.1826
9	rs78772057	134221265	1.05	0.642211085129376	1.33	1.99225932571379	1.52580277807157	0.153573595268174	0.1321	0.0587	0.0069	0.0048	0.0067	0.0043	0.0051	0.0128	0.1407	0.006	0.0064	0.0058	0.104	0.0075	0.0067	0.0084	0.0062	0.1433	0.087	0.0064	0.0091	0.0062	0.0247	0.0052	0.0074	0.1835
9	rs2966373	134222085	1.05	0.642211085129376	1.33	1.99225932571379	1.9578837137591	0.1250623182738	0.1322	0.0586	0.0069	0.0048	0.0068	0.0039	0.005	0.0127	0.1405	0.0061	0.0064	0.0057	0.1045	0.0075	0.0066	0.0084	0.006	0.1447	0.0869	0.0064	0.0091	0.0061	0.0246	0.005	0.0072	0.1835
9	rs62582199	134224314	1.05	0.642211085129376	1.33	1.99225932571379	2.01615599263989	0.137948383680462	0.1316	0.0591	0.0069	0.0047	0.0066	0.0038	0.0049	0.0125	0.1409	0.0058	0.0063	0.0054	0.1048	0.0075	0.0065	0.0083	0.0059	0.1453	0.0876	0.0064	0.0093	0.006	0.0239	0.0048	0.0071	0.1841
9	rs2050242	134225537	1.05	0.642211085129376	1.33	1.99225932571379	2.23774418548883	0.141542879010678	0.1315	0.0591	0.0071	0.0049	0.0065	0.0038	0.0049	0.0124	0.1409	0.0056	0.0063	0.0054	0.1051	0.0074	0.0065	0.0082	0.0061	0.145	0.088	0.0064	0.0094	0.006	0.0235	0.0047	0.0071	0.1844
9	rs57069558	134228481	1.06	0.591046266007479	1.34	1.91510480119379	2.64831759898296	0.165559206008324	0.1309	0.0592	0.0073	0.0049	0.0063	0.0038	0.0049	0.0124	0.1409	0.0056	0.0062	0.0054	0.1052	0.0073	0.0065	0.0083	0.0061	0.1456	0.0881	0.0064	0.0095	0.006	0.0233	0.0047	0.007	0.1845
9	rs78211825	134233207	1.06	0.591046266007479	1.38	1.62425864340582	2.76851683675535	0.148737755876929	0.1307	0.0594	0.0074	0.0048	0.0062	0.0037	0.0047	0.0126	0.1407	0.0056	0.0062	0.0053	0.105	0.0073	0.0064	0.0082	0.0059	0.1465	0.0889	0.0062	0.0095	0.0059	0.0233	0.0049	0.0068	0.1841
9	rs7852711	134233268	1.06	0.591046266007479	1.38	1.62425864340582	2.76519388831178	0.141265183652703	0.1307	0.0595	0.0074	0.0048	0.0062	0.0037	0.0047	0.0126	0.1407	0.0056	0.0062	0.0053	0.1049	0.0073	0.0064	0.0082	0.0059	0.1465	0.089	0.0062	0.0095	0.0059	0.0233	0.0049	0.0068	0.1841
9	rs7467150	134237767	1.06	0.591046266007479	1.38	1.62425864340582	2.48521299904655	0.145357852045729	0.1312	0.0595	0.0075	0.0047	0.0062	0.0036	0.0047	0.0126	0.1404	0.0056	0.0062	0.0051	0.1045	0.0072	0.0065	0.0079	0.0058	0.1472	0.0892	0.0062	0.0095	0.0059	0.0231	0.0049	0.0066	0.1845
9	rs10751475	134241074	1.06	0.591046266007479	1.39	1.55595320949678	2.4771185441148	0.129066862162823	0.1312	0.0595	0.0075	0.0047	0.0063	0.0036	0.0047	0.0126	0.1404	0.0056	0.0062	0.0051	0.1046	0.0072	0.0065	0.0079	0.0058	0.1471	0.0892	0.0062	0.0095	0.0057	0.0233	0.0049	0.0066	0.1844
9	rs541445	134253956	1.06	0.591046266007479	1.39	1.55595320949678	1.29293340833951	0.117627900970223	0.1297	0.0626	0.0066	0.004	0.0063	0.0026	0.0035	0.0133	0.1415	0.005	0.0056	0.0046	0.1078	0.0066	0.005	0.0061	0.0045	0.1507	0.0919	0.0061	0.0087	0.0051	0.023	0.0047	0.0057	0.1849
9	rs542305	134258779	1.06	0.591046266007479	1.39	1.55595320949678	1.01159910018847	0.146012857315485	0.1302	0.0636	0.0061	0.0037	0.0063	0.0023	0.0033	0.0135	0.1419	0.0046	0.0053	0.0044	0.1093	0.0061	0.0046	0.0056	0.0041	0.1521	0.0921	0.006	0.0083	0.005	0.0232	0.0046	0.0054	0.1849
9	rs72770775	134266607	1.06	0.591046266007479	1.39	1.55595320949678	0.682734219363973	0.194170386651712	0.1304	0.0643	0.0055	0.0031	0.0062	0.002	0.003	0.0141	0.1419	0.0045	0.0051	0.0043	0.1102	0.0058	0.0041	0.0049	0.0036	0.1546	0.0927	0.0059	0.0081	0.0047	0.0228	0.0045	0.0052	0.1849
9	rs59460505	134268548	1.06	0.591046266007479	1.39	1.55595320949678	0.621712516913728	0.196347354698045	0.1305	0.0645	0.0054	0.003	0.0062	0.0019	0.003	0.0142	0.1419	0.0044	0.005	0.0043	0.1104	0.0057	0.004	0.0047	0.0035	0.1552	0.0929	0.0059	0.008	0.0046	0.0227	0.0045	0.0052	0.1848
9	rs517961	134272423	1.06	0.591046266007479	1.39	1.55595320949678	0.516562629450114	0.217160279196102	0.1304	0.0648	0.005	0.0027	0.0062	0.0019	0.0029	0.0143	0.1423	0.0043	0.0048	0.0041	0.1112	0.0055	0.0038	0.0042	0.0033	0.1565	0.0933	0.0058	0.0077	0.0044	0.0225	0.0043	0.0051	0.1854
9	rs34388803	134273128	1.06	0.591046266007479	1.39	1.55595320949678	0.552161505844427	0.231816804768686	0.1305	0.0648	0.005	0.0027	0.0061	0.0018	0.0029	0.0143	0.1423	0.0043	0.0048	0.0041	0.1113	0.0055	0.0036	0.0042	0.0033	0.1565	0.0934	0.0058	0.0077	0.0044	0.0224	0.0043	0.0051	0.1854
9	rs9645007	134287494	1.06	0.591046266007479	1.41	1.42457320662932	0.515154452512591	0.26294879905751	0.131	0.0648	0.0049	0.0025	0.006	0.0017	0.0028	0.0144	0.1427	0.0042	0.0046	0.004	0.1114	0.0053	0.0035	0.004	0.0032	0.1572	0.094	0.0058	0.0075	0.0043	0.0223	0.0042	0.005	0.1854
9	rs933011	134299116	1.06	0.591046266007479	1.43	1.30010819984047	0.511195834075835	0.275950843732749	0.1312	0.0649	0.0048	0.0025	0.006	0.0017	0.0028	0.0144	0.1427	0.0041	0.0046	0.004	0.1114	0.0053	0.0035	0.0039	0.0032	0.1573	0.0943	0.0058	0.0075	0.0043	0.0222	0.0041	0.005	0.1853
9	rs62582217	134320210	1.06	0.591046266007479	1.43	1.30010819984047	0.501363259889715	0.259984935510679	0.1315	0.0649	0.0048	0.0025	0.0059	0.0018	0.0029	0.0143	0.1423	0.004	0.0045	0.0039	0.1116	0.0052	0.0035	0.0039	0.0032	0.1574	0.0946	0.0059	0.0074	0.0043	0.022	0.0041	0.005	0.1853
9	rs2994065	134323364	1.06	0.591046266007479	1.44	1.24044493409381	0.498840696917082	0.250369401154829	0.1315	0.0649	0.0048	0.0025	0.0059	0.0018	0.0029	0.0143	0.1423	0.004	0.0045	0.0039	0.1116	0.0052	0.0035	0.0039	0.0032	0.1574	0.0947	0.0059	0.0074	0.0043	0.022	0.0042	0.005	0.1853
9	rs2994066	134326950	1.06	0.591046266007479	1.44	1.24044493409381	0.496638472625915	0.24655537161981	0.1315	0.0649	0.0048	0.0025	0.0059	0.0018	0.0029	0.0143	0.1422	0.004	0.0045	0.004	0.1116	0.0052	0.0035	0.0039	0.0032	0.1574	0.0947	0.0059	0.0074	0.0043	0.022	0.0042	0.005	0.1852
9	rs116877429	134327966	1.06	0.591046266007479	1.44	1.24044493409381	0.48619537054854	0.241313805565374	0.1315	0.0648	0.0048	0.0025	0.0059	0.0018	0.0029	0.0143	0.1422	0.004	0.0045	0.0041	0.1116	0.0052	0.0035	0.0039	0.0032	0.1574	0.0946	0.0059	0.0074	0.0043	0.022	0.0042	0.005	0.1852
9	rs1556954	134332816	1.05	0.642211085129376	1.44	1.24044493409381	0.469355066982453	0.253185634953753	0.1315	0.0648	0.0049	0.0025	0.0058	0.0018	0.0029	0.0143	0.1422	0.004	0.0045	0.0041	0.1116	0.0052	0.0035	0.0039	0.0032	0.1574	0.0947	0.0059	0.0074	0.0043	0.022	0.0042	0.005	0.1851
9	rs45458599	134334460	1.05	0.642211085129376	1.45	1.18248085352797	0.467705218092129	0.252508831443636	0.1315	0.0648	0.0049	0.0025	0.0058	0.0018	0.0029	0.0143	0.1422	0.004	0.0045	0.0041	0.1116	0.0052	0.0035	0.0039	0.0032	0.1574	0.0947	0.0059	0.0074	0.0043	0.022	0.0042	0.005	0.1851
9	rs34553878	134334588	1.05	0.642211085129376	1.47	1.07160640764864	0.467583119653047	0.252508831443636	0.1315	0.0648	0.0049	0.0025	0.0058	0.0018	0.0029	0.0143	0.1422	0.004	0.0045	0.0041	0.1116	0.0052	0.0035	0.0039	0.0032	0.1574	0.0947	0.0059	0.0074	0.0043	0.022	0.0042	0.005	0.1851
9	rs17147892	134345189	1.06	0.591046266007479	1.46	1.12620512571235	0.457805235810907	0.261237595115044	0.1315	0.0648	0.0048	0.0025	0.0058	0.0018	0.0029	0.0143	0.1422	0.004	0.0045	0.0041	0.1115	0.0051	0.0036	0.0038	0.0032	0.1574	0.095	0.0059	0.0074	0.0043	0.0221	0.0042	0.005	0.185
9	rs4276727	134348807	1.06	0.591046266007479	1.48	1.01867282088958	0.433304153290473	0.269828313292017	0.1315	0.0648	0.0048	0.0025	0.0057	0.0018	0.003	0.0142	0.1422	0.004	0.0044	0.0041	0.1112	0.005	0.0036	0.0038	0.0033	0.1576	0.0956	0.0059	0.0074	0.0043	0.0221	0.0042	0.005	0.1849
9	rs10736851	134350323	1.06	0.591046266007479	1.47	1.07160640764864	0.425343263205192	0.283984731142961	0.1315	0.0649	0.0048	0.0025	0.0057	0.0018	0.003	0.0142	0.1422	0.004	0.0044	0.0041	0.1111	0.005	0.0036	0.0037	0.0033	0.1576	0.0956	0.0059	0.0074	0.0043	0.022	0.0042	0.0049	0.1848
9	Affx-33324089	134350458	1.06	0.591046266007479	1.47	1.07160640764864	0.424760794695001	0.284569635300239	0.1315	0.0649	0.0048	0.0025	0.0057	0.0018	0.003	0.0142	0.1422	0.004	0.0044	0.0041	0.1111	0.005	0.0036	0.0037	0.0033	0.1576	0.0956	0.0059	0.0074	0.0043	0.022	0.0042	0.0049	0.1848
9	rs11243403	134351343	1.06	0.591046266007479	1.46	1.12620512571235	0.406616636827107	0.276066770175467	0.1314	0.065	0.0048	0.0025	0.0057	0.0018	0.003	0.0142	0.1423	0.004	0.0044	0.0041	0.1111	0.005	0.0036	0.0037	0.0033	0.1575	0.0957	0.0059	0.0074	0.0043	0.022	0.0043	0.005	0.1848
9	rs4076428	134353724	1.06	0.591046266007479	1.46	1.12620512571235	0.405648688555911	0.283166483432737	0.1313	0.065	0.0049	0.0025	0.0057	0.0019	0.003	0.0143	0.1422	0.0039	0.0044	0.0041	0.1111	0.005	0.0036	0.0037	0.0033	0.1575	0.0957	0.0059	0.0074	0.0043	0.022	0.0043	0.005	0.1848
9	rs118051327	134361054	1.06	0.591046266007479	1.46	1.12620512571235	0.403716263111151	0.288556699369835	0.1313	0.065	0.0048	0.0025	0.0057	0.0019	0.003	0.0143	0.1422	0.0039	0.0044	0.0041	0.1111	0.005	0.0036	0.0037	0.0033	0.1575	0.0957	0.0059	0.0074	0.0043	0.022	0.0043	0.005	0.1849
9	rs72772632	134361442	1.06	0.591046266007479	1.45	1.18248085352797	0.402581705583027	0.287030238199021	0.1313	0.065	0.0048	0.0025	0.0057	0.0019	0.003	0.0143	0.1422	0.0039	0.0044	0.0041	0.1111	0.005	0.0036	0.0037	0.0033	0.1575	0.0957	0.0059	0.0072	0.0043	0.022	0.0043	0.005	0.1849
9	rs41296113	134371165	1.06	0.591046266007479	1.44	1.24044493409381	0.339600384617035	0.290438796772111	0.1309	0.0652	0.0048	0.0026	0.0057	0.0019	0.0031	0.0142	0.1424	0.0039	0.0044	0.0041	0.1111	0.005	0.0037	0.0036	0.0033	0.1575	0.0957	0.0059	0.0071	0.0043	0.0221	0.0043	0.0051	0.1851
9	rs6597500	134382556	1.06	0.591046266007479	1.45	1.18248085352797	0.299497351701835	0.309101153825317	0.1304	0.0654	0.0047	0.0026	0.0057	0.002	0.0031	0.0142	0.1425	0.0038	0.0043	0.0041	0.1113	0.005	0.0037	0.0035	0.0033	0.1573	0.0956	0.0059	0.0072	0.0043	0.0221	0.0043	0.0051	0.1853
9	rs3887873	134385435	1.06	0.591046266007479	1.44	1.24044493409381	0.310997133672287	0.312345494932485	0.1303	0.0654	0.0047	0.0026	0.0057	0.002	0.0031	0.0142	0.1425	0.0038	0.0043	0.0041	0.1112	0.005	0.0036	0.0035	0.0033	0.1575	0.0956	0.0059	0.0072	0.0043	0.0222	0.0043	0.0051	0.1853
9	rs2296949	134385436	1.06	0.591046266007479	1.43	1.30010819984047	0.310997133672287	0.312345494932485	0.1303	0.0654	0.0047	0.0026	0.0057	0.002	0.0031	0.0142	0.1425	0.0038	0.0043	0.0041	0.1112	0.005	0.0036	0.0035	0.0033	0.1575	0.0956	0.0059	0.0072	0.0043	0.0222	0.0043	0.0051	0.1853
9	rs10901065	134386744	1.06	0.591046266007479	1.44	1.24044493409381	0.315931338603218	0.312947403340228	0.1301	0.0655	0.0047	0.0026	0.0057	0.002	0.0031	0.0142	0.1425	0.0038	0.0043	0.0041	0.1112	0.005	0.0036	0.0035	0.0033	0.1576	0.0957	0.0059	0.0072	0.0043	0.0222	0.0043	0.0051	0.1852
9	rs4740164	134386781	1.06	0.591046266007479	1.44	1.24044493409381	0.316031440812883	0.312947403340228	0.1301	0.0655	0.0047	0.0026	0.0057	0.002	0.0031	0.0142	0.1425	0.0038	0.0043	0.0041	0.1112	0.005	0.0036	0.0035	0.0033	0.1576	0.0957	0.0059	0.0072	0.0043	0.0222	0.0043	0.0051	0.1852
9	rs946713	134389870	1.06	0.591046266007479	1.44	1.24044493409381	0.317334286572325	0.312947403340228	0.1301	0.0655	0.0047	0.0026	0.0057	0.002	0.0031	0.0142	0.1425	0.0038	0.0043	0.0041	0.1112	0.005	0.0036	0.0035	0.0033	0.1576	0.0957	0.0059	0.0072	0.0043	0.0222	0.0043	0.0051	0.1852
9	rs11243406	134390870	1.06	0.591046266007479	1.43	1.30010819984047	0.317334286572325	0.312826994123563	0.1301	0.0655	0.0047	0.0026	0.0057	0.002	0.0031	0.0142	0.1425	0.0038	0.0043	0.0041	0.1112	0.005	0.0036	0.0035	0.0033	0.1576	0.0957	0.0059	0.0072	0.0043	0.0222	0.0043	0.0051	0.1852
9	rs62580581	134395813	1.06	0.591046266007479	1.43	1.30010819984047	0.324499482033826	0.331284996328168	0.1301	0.0654	0.0047	0.0026	0.0057	0.002	0.0031	0.0142	0.1425	0.0038	0.0043	0.0041	0.1112	0.0049	0.0036	0.0035	0.0033	0.1576	0.0957	0.0059	0.0072	0.0043	0.0222	0.0043	0.0051	0.1852
9	rs79100721	134409816	1.06	0.591046266007479	1.43	1.30010819984047	0.24406760989547	0.309461137839901	0.1284	0.0655	0.0046	0.0027	0.0057	0.0024	0.0037	0.0145	0.1423	0.0039	0.0042	0.0043	0.1114	0.0049	0.0037	0.0037	0.0035	0.1567	0.0964	0.006	0.0071	0.0045	0.0221	0.0047	0.0055	0.1845
9	rs4740262	134410010	1.06	0.591046266007479	1.43	1.30010819984047	0.238742208410178	0.308021951719163	0.1282	0.0655	0.0046	0.0027	0.0057	0.0024	0.0037	0.0145	0.1423	0.0039	0.0042	0.0043	0.1114	0.0049	0.0037	0.0037	0.0035	0.1566	0.0964	0.006	0.0071	0.0045	0.0221	0.0047	0.0055	0.1845
9	rs62580633	134411347	1.06	0.591046266007479	1.43	1.30010819984047	0.206959020394205	0.295160234647221	0.1274	0.0653	0.0047	0.0028	0.0056	0.0027	0.0039	0.0145	0.1416	0.0039	0.0043	0.0045	0.1109	0.0049	0.0038	0.0038	0.0036	0.1566	0.0966	0.006	0.0071	0.0046	0.0221	0.0049	0.0057	0.185
9	rs12115722	134428507	1.05	0.642211085129376	1.43	1.30010819984047	0.150621956339038	0.286678328200725	0.1256	0.0649	0.0047	0.0031	0.0056	0.0034	0.0045	0.0145	0.1406	0.004	0.0043	0.0047	0.1098	0.0049	0.0039	0.004	0.0038	0.1563	0.0969	0.0062	0.007	0.0048	0.0218	0.0052	0.0062	0.1859
9	rs72757687	134429553	1.05	0.642211085129376	1.44	1.24044493409381	0.14992870411568	0.287147570753528	0.1256	0.0649	0.0047	0.0031	0.0056	0.0035	0.0045	0.0145	0.1406	0.004	0.0043	0.0047	0.1098	0.0049	0.0039	0.004	0.0038	0.1563	0.0969	0.0062	0.007	0.0048	0.0218	0.0052	0.0062	0.186
9	rs12348364	134429808	1.05	0.642211085129376	1.42	1.36148099659693	0.149632176217126	0.28691292025268	0.1256	0.0649	0.0047	0.0031	0.0056	0.0035	0.0045	0.0145	0.1406	0.004	0.0043	0.0047	0.1098	0.0049	0.0039	0.004	0.0038	0.1563	0.0969	0.0063	0.007	0.0048	0.0218	0.0052	0.0062	0.186
9	rs34226924	134433562	1.05	0.642211085129376	1.42	1.36148099659693	0.143581815154878	0.283867794437624	0.1253	0.0647	0.0047	0.0031	0.0056	0.0035	0.0044	0.0145	0.1405	0.004	0.0042	0.0048	0.1097	0.0049	0.0039	0.004	0.0038	0.1563	0.097	0.0063	0.007	0.0049	0.0216	0.0053	0.0063	0.1863
9	rs11243426	134434362	1.05	0.642211085129376	1.42	1.36148099659693	0.142172258425838	0.266725692718978	0.1244	0.064	0.0045	0.0031	0.0057	0.0038	0.0045	0.0148	0.1402	0.004	0.0042	0.0048	0.1093	0.005	0.0039	0.0042	0.0038	0.1563	0.0975	0.0064	0.007	0.0049	0.0209	0.0054	0.0064	0.1874
9	rs72757688	134436555	1.04	0.69615671060944	1.42	1.36148099659693	0.138150289778924	0.225155616494644	0.1226	0.0639	0.0044	0.0035	0.0059	0.004	0.0047	0.0148	0.1404	0.0039	0.0041	0.0049	0.1093	0.0053	0.004	0.0042	0.0037	0.1558	0.0969	0.0064	0.0072	0.0051	0.0202	0.0058	0.0067	0.1888
9	rs4237110	134440929	1.04	0.69615671060944	1.42	1.36148099659693	0.137491892519406	0.203767785973492	0.1224	0.0638	0.0044	0.0035	0.0059	0.004	0.0047	0.0149	0.1404	0.004	0.0041	0.0049	0.1092	0.0054	0.004	0.0042	0.0037	0.1557	0.0968	0.0066	0.0071	0.0052	0.0201	0.0059	0.0068	0.189
9	rs11243436	134449467	1.04	0.69615671060944	1.42	1.36148099659693	0.14178927420644	0.17018459656638	0.122	0.0635	0.0044	0.0037	0.006	0.0039	0.0046	0.0157	0.1403	0.0041	0.0042	0.005	0.1085	0.0055	0.0041	0.0042	0.0037	0.156	0.0964	0.0069	0.0072	0.0051	0.0196	0.0061	0.0069	0.1889
9	rs7030401	134451843	1.04	0.69615671060944	1.42	1.36148099659693	0.144676704375955	0.157212607074504	0.1219	0.0635	0.0044	0.0037	0.0061	0.0039	0.0047	0.0158	0.1403	0.0041	0.0042	0.005	0.1084	0.0055	0.0041	0.0042	0.0037	0.1559	0.0963	0.0069	0.0072	0.0051	0.0196	0.0061	0.0069	0.1888
9	rs13287332	134457144	1.03	0.752927598544599	1.42	1.36148099659693	0.163459660694673	0.158850383573588	0.1215	0.0634	0.0044	0.0037	0.0062	0.004	0.0047	0.0159	0.1401	0.0041	0.0042	0.005	0.1088	0.0055	0.0042	0.0044	0.0037	0.156	0.0961	0.007	0.0073	0.0053	0.0195	0.0061	0.0069	0.1887
9	rs13288700	134458473	1.03	0.752927598544599	1.42	1.36148099659693	0.164119525317458	0.166049143259399	0.1214	0.0635	0.0044	0.0037	0.0062	0.004	0.0046	0.0159	0.14	0.0041	0.0042	0.005	0.1089	0.0055	0.0042	0.0044	0.0037	0.1559	0.0961	0.007	0.0073	0.0053	0.0195	0.0062	0.0069	0.1886
9	rs72757698	134462928	1.03	0.752927598544599	1.42	1.36148099659693	0.160458048846438	0.144703912858457	0.1211	0.0636	0.0045	0.0038	0.0062	0.004	0.0046	0.0159	0.14	0.0042	0.0043	0.005	0.109	0.0056	0.0042	0.0043	0.0037	0.1559	0.0957	0.007	0.0073	0.0053	0.0196	0.0062	0.007	0.1885
9	rs3780267	134468872	1.03	0.752927598544599	1.42	1.36148099659693	0.158270785568271	0.13212349450214	0.1209	0.0637	0.0046	0.0038	0.0063	0.0041	0.0047	0.0159	0.1399	0.0042	0.0043	0.0051	0.1091	0.0056	0.0043	0.0041	0.0037	0.1558	0.0954	0.007	0.0073	0.0054	0.0197	0.0062	0.007	0.1884
9	rs76743517	134470804	1.03	0.752927598544599	1.42	1.36148099659693	0.158168690470311	0.130412110841988	0.1208	0.0637	0.0046	0.0038	0.0063	0.0041	0.0047	0.0159	0.1399	0.0042	0.0043	0.0051	0.1091	0.0057	0.0043	0.0041	0.0037	0.1558	0.0953	0.007	0.0073	0.0054	0.0197	0.0062	0.007	0.1883
9	rs11243447	134475099	1.03	0.752927598544599	1.42	1.36148099659693	0.157658796335914	0.126036861781843	0.1207	0.0638	0.0046	0.0039	0.0063	0.0041	0.0047	0.016	0.1399	0.0042	0.0043	0.0051	0.1091	0.0057	0.0043	0.004	0.0037	0.1558	0.0953	0.007	0.0073	0.0054	0.0197	0.0063	0.0071	0.1883
9	rs79501957	134478772	1.03	0.752927598544599	1.41	1.42457320662932	0.155730033624531	0.123121727008339	0.1206	0.0638	0.0046	0.0039	0.0063	0.0041	0.0047	0.016	0.1398	0.0043	0.0043	0.0051	0.1091	0.0057	0.0044	0.004	0.0037	0.1556	0.0953	0.007	0.0073	0.0054	0.0198	0.0063	0.0071	0.1882
9	rs4474069	134511386	1.03	0.752927598544599	1.41	1.42457320662932	0.111258874723282	0.0422266398329332	0.1188	0.0632	0.0047	0.0043	0.0071	0.0043	0.005	0.0159	0.1403	0.0049	0.0046	0.0056	0.107	0.0061	0.0049	0.0041	0.004	0.1541	0.0958	0.0071	0.0079	0.0056	0.0193	0.0063	0.0077	0.1879
9	rs111458175	134517553	1.03	0.752927598544599	1.41	1.42457320662932	0.106212251935315	0.0382967962738391	0.1187	0.0632	0.0047	0.0043	0.0071	0.0043	0.005	0.0159	0.1403	0.0049	0.0046	0.0057	0.1069	0.0061	0.0049	0.0041	0.004	0.154	0.0959	0.0071	0.0079	0.0056	0.0193	0.0062	0.0077	0.188
9	rs117644311	134518468	1.03	0.752927598544599	1.41	1.42457320662932	0.105998441711452	0.0380805533671261	0.1187	0.0632	0.0047	0.0043	0.0071	0.0043	0.005	0.0159	0.1403	0.0049	0.0046	0.0057	0.1069	0.0061	0.0049	0.0041	0.004	0.154	0.0959	0.0071	0.0079	0.0056	0.0193	0.0062	0.0077	0.188
9	rs117769459	134534337	1.03	0.752927598544599	1.41	1.42457320662932	0.0963253413011644	0.0394411426689033	0.1182	0.0631	0.0048	0.0043	0.0072	0.0043	0.005	0.0159	0.1406	0.0049	0.0046	0.0058	0.1065	0.0062	0.0051	0.0042	0.004	0.1536	0.0963	0.0069	0.008	0.0056	0.019	0.0062	0.0078	0.1881
9	rs62581456	134546991	1.02	0.812565575704939	1.41	1.42457320662932	0.0912054398401838	0.0340267784546026	0.1181	0.063	0.0048	0.0043	0.0072	0.0043	0.005	0.0159	0.1407	0.005	0.0047	0.0059	0.1064	0.0062	0.0051	0.0042	0.004	0.1535	0.0964	0.0069	0.008	0.0055	0.0189	0.0062	0.0078	0.1881
9	rs12551879	134547718	1.02	0.812565575704939	1.41	1.42457320662932	0.0861672457896285	0.0294595745279191	0.1181	0.063	0.0047	0.0043	0.0073	0.0044	0.0051	0.0159	0.1407	0.005	0.0047	0.0057	0.1064	0.0063	0.0051	0.0042	0.004	0.1535	0.0964	0.0069	0.008	0.0055	0.0189	0.006	0.0078	0.1881
9	rs118169404	134561246	1.02	0.812565575704939	1.41	1.42457320662932	0.0838657756657996	0.0310135842277934	0.1181	0.0631	0.0047	0.0043	0.0074	0.0044	0.0051	0.0159	0.1408	0.005	0.0047	0.0058	0.1063	0.0063	0.0051	0.0042	0.004	0.1534	0.0964	0.0069	0.008	0.0055	0.0189	0.006	0.0079	0.1882
9	rs11793533	134563185	1.02	0.812565575704939	1.41	1.42457320662932	0.0835435181188147	0.0308173030052022	0.1181	0.0631	0.0047	0.0043	0.0074	0.0044	0.0051	0.0159	0.1408	0.005	0.0047	0.0058	0.1063	0.0063	0.0051	0.0042	0.004	0.1534	0.0964	0.0069	0.008	0.0055	0.0189	0.006	0.0079	0.1882
9	rs78009756	134593735	1.02	0.812565575704939	1.41	1.42457320662932	0.0796265519421112	0.0411022088758644	0.118	0.0631	0.0048	0.0043	0.0074	0.0044	0.0051	0.0159	0.141	0.005	0.0048	0.0058	0.1062	0.0063	0.0052	0.0042	0.004	0.1532	0.0964	0.0069	0.0081	0.0055	0.0189	0.006	0.0078	0.1882
9	rs12683159	134598883	1.02	0.812565575704939	1.41	1.42457320662932	0.0694041315025097	0.0318044820468864	0.1178	0.0631	0.0049	0.0042	0.0074	0.0043	0.005	0.016	0.1412	0.005	0.0049	0.0058	0.106	0.0064	0.0052	0.0042	0.0041	0.1528	0.0964	0.0069	0.0081	0.0055	0.0189	0.006	0.0078	0.1883
9	rs35785146	134603032	1.02	0.812565575704939	1.41	1.42457320662932	0.0706349758292628	0.0409905139367434	0.1178	0.0631	0.0049	0.0042	0.0074	0.0043	0.0051	0.016	0.1412	0.0051	0.0049	0.0058	0.106	0.0064	0.0052	0.0042	0.0041	0.1527	0.0965	0.0068	0.0081	0.0055	0.0189	0.006	0.0078	0.1882
9	rs72759889	134607554	1.02	0.812565575704939	1.41	1.42457320662932	0.0799837641243017	0.0459741297644504	0.1178	0.0631	0.0049	0.0043	0.0074	0.0043	0.0051	0.0159	0.1411	0.0051	0.0049	0.0058	0.1062	0.0064	0.0052	0.0042	0.0041	0.1525	0.0966	0.0068	0.0081	0.0055	0.0189	0.006	0.0078	0.1881
9	rs67679347	134620459	1.03	0.752927598544599	1.41	1.42457320662932	0.0886278284904079	0.0558536176850008	0.1178	0.0631	0.005	0.0045	0.0075	0.0043	0.0052	0.0157	0.141	0.0052	0.0049	0.0059	0.1062	0.0063	0.0053	0.0043	0.0041	0.1523	0.0967	0.0067	0.0081	0.0055	0.0189	0.006	0.0079	0.1879
9	rs116916194	134621051	1.03	0.752927598544599	1.41	1.42457320662932	0.0891060699468327	0.0555343001299485	0.1178	0.0631	0.005	0.0045	0.0075	0.0043	0.0052	0.0157	0.141	0.0052	0.0049	0.0059	0.1062	0.0063	0.0053	0.0043	0.0041	0.1523	0.0967	0.0067	0.0081	0.0055	0.0189	0.006	0.0079	0.1879
9	rs56026293	134625854	1.03	0.752927598544599	1.41	1.42457320662932	0.0941024304837636	0.0449803670229448	0.1178	0.0631	0.005	0.0046	0.0075	0.0044	0.0052	0.0157	0.141	0.0052	0.005	0.0059	0.1063	0.0062	0.0053	0.0044	0.0042	0.1522	0.0967	0.0066	0.0081	0.0054	0.0188	0.006	0.0079	0.1878
9	rs7341751	134626642	1.03	0.752927598544599	1.41	1.42457320662932	0.0936321022164462	0.0473338785593356	0.1178	0.0631	0.005	0.0046	0.0075	0.0044	0.0052	0.0157	0.141	0.0052	0.005	0.0059	0.1063	0.0062	0.0053	0.0044	0.0042	0.1521	0.0967	0.0066	0.0081	0.0054	0.0188	0.006	0.0079	0.1878
9	rs67080241	134630267	1.03	0.752927598544599	1.41	1.42457320662932	0.100533054080012	0.0606708402544973	0.1178	0.0632	0.005	0.0046	0.0076	0.0044	0.0052	0.0157	0.141	0.0053	0.005	0.0059	0.1062	0.0063	0.0053	0.0044	0.0042	0.1519	0.0967	0.0066	0.0082	0.0054	0.0188	0.0059	0.0079	0.1877
9	rs2987406	134630976	1.03	0.752927598544599	1.42	1.36148099659693	0.101128545467108	0.0603400063791528	0.1178	0.0632	0.005	0.0047	0.0076	0.0044	0.0052	0.0157	0.141	0.0053	0.005	0.0059	0.1062	0.0063	0.0053	0.0044	0.0042	0.1519	0.0967	0.0066	0.0082	0.0053	0.0188	0.0059	0.008	0.1877
9	rs1887778	134635088	1.03	0.752927598544599	1.42	1.36148099659693	0.0914974391790658	0.0624035290588065	0.1174	0.0636	0.0051	0.0049	0.0075	0.0046	0.0054	0.016	0.1409	0.0056	0.0052	0.006	0.1053	0.0066	0.0054	0.0044	0.0043	0.1503	0.097	0.0069	0.0086	0.0055	0.0187	0.0057	0.0084	0.1865
9	rs10901088	134640928	1.03	0.752927598544599	1.42	1.36148099659693	0.221624323925123	0.0580457816552925	0.1148	0.0631	0.0056	0.0057	0.0082	0.005	0.0061	0.0155	0.1394	0.0065	0.006	0.0066	0.1033	0.0079	0.0056	0.0045	0.0049	0.1472	0.0984	0.0075	0.0089	0.006	0.0188	0.006	0.0093	0.1852
9	rs10123855	134641344	1.03	0.752927598544599	1.43	1.30010819984047	0.303844180899323	0.0799407688518191	0.1148	0.0628	0.0057	0.0059	0.0084	0.0049	0.0062	0.0153	0.1395	0.0068	0.0063	0.0066	0.1024	0.0083	0.0056	0.0044	0.0049	0.1465	0.0982	0.0076	0.0089	0.006	0.0189	0.0061	0.0094	0.1852
9	rs10901091	134644208	1.01	0.875109975033704	1.43	1.30010819984047	1.41292449805873	0.470028468157934	0.1139	0.0604	0.0066	0.0072	0.0089	0.005	0.0062	0.0142	0.1392	0.0078	0.0081	0.0062	0.101	0.0106	0.0061	0.0043	0.0052	0.146	0.0974	0.0089	0.0079	0.0059	0.0198	0.0063	0.01	0.1828
9	rs2031873	134644553	1.01	0.875109975033704	1.43	1.30010819984047	1.43478971960693	0.446182630966478	0.1139	0.0604	0.0066	0.0072	0.0089	0.005	0.0062	0.0142	0.1394	0.0079	0.0081	0.0062	0.1009	0.0107	0.0063	0.0043	0.0053	0.1461	0.0972	0.0089	0.0079	0.0059	0.0198	0.0063	0.01	0.1826
9	rs2031872	134645218	1.01	0.875109975033704	1.43	1.30010819984047	2.69422536789882	0.542731565370679	0.1139	0.06	0.0066	0.0081	0.0092	0.005	0.0062	0.0141	0.1395	0.008	0.0081	0.0062	0.1001	0.0108	0.0063	0.0043	0.0052	0.1456	0.0974	0.0091	0.008	0.0059	0.0198	0.0063	0.0101	0.1822
9	rs2987423	134647656	1.01	0.875109975033704	1.44	1.24044493409381	3.01186074942596	0.602966854583027	0.1138	0.0603	0.0065	0.008	0.0092	0.0049	0.0063	0.0139	0.1395	0.0084	0.0082	0.0062	0.1001	0.0109	0.0063	0.0043	0.0053	0.1458	0.0977	0.0091	0.0079	0.0059	0.0198	0.0062	0.0098	0.1818
9	rs10751488	134649676	1.01	0.875109975033704	1.44	1.24044493409381	2.96401636770397	0.601675581747269	0.1137	0.0605	0.0064	0.008	0.0092	0.005	0.0063	0.0139	0.1396	0.0085	0.0082	0.0062	0.1001	0.011	0.0063	0.0043	0.0053	0.1458	0.0976	0.0092	0.0079	0.0059	0.0198	0.0062	0.0097	0.1817
9	rs4740185	134651243	1.01	0.875109975033704	1.44	1.24044493409381	2.65098996638752	0.61692542067132	0.1135	0.0605	0.0064	0.0078	0.0092	0.0051	0.0064	0.0139	0.1396	0.0086	0.0081	0.0061	0.1001	0.011	0.0063	0.0043	0.0054	0.1457	0.0977	0.0092	0.0079	0.0059	0.0197	0.0062	0.0097	0.182
9	rs1536735	134652200	1.01	0.875109975033704	1.44	1.24044493409381	2.57731939232308	0.71874122122417	0.1133	0.0607	0.0064	0.0077	0.0092	0.005	0.0064	0.0138	0.1398	0.0086	0.0081	0.0061	0.0995	0.0118	0.0063	0.0042	0.0054	0.1457	0.0977	0.0092	0.0079	0.0058	0.0198	0.0062	0.0096	0.1819
9	rs79528874	134660977	1.01	0.875109975033704	1.44	1.24044493409381	2.61365182525554	0.795511311557865	0.113	0.0608	0.0063	0.0077	0.009	0.0051	0.0065	0.014	0.1401	0.0088	0.0081	0.0062	0.0994	0.0119	0.0063	0.0043	0.0055	0.1458	0.0975	0.0093	0.0078	0.0057	0.0199	0.0061	0.0097	0.1811
9	rs12347152	134665120	1.01	0.875109975033704	1.44	1.24044493409381	2.67203306079254	0.802391930102571	0.1121	0.0613	0.0062	0.0077	0.009	0.0051	0.0065	0.0139	0.1403	0.0089	0.0081	0.0062	0.0996	0.0118	0.0063	0.0044	0.0055	0.1457	0.0976	0.0094	0.0077	0.0057	0.02	0.0061	0.0098	0.1811
9	rs35157377	134666288	1	0.940597770197411	1.44	1.24044493409381	2.65949841367695	0.819878735896994	0.1118	0.0613	0.0062	0.0077	0.0089	0.0051	0.0066	0.0138	0.1408	0.0089	0.0081	0.0063	0.0998	0.0119	0.0064	0.0045	0.0056	0.1459	0.0972	0.0096	0.0076	0.0057	0.0199	0.0061	0.0099	0.1803
9	rs61527790	134666645	1	0.940597770197411	1.44	1.24044493409381	2.69227216454198	0.911446753555987	0.1114	0.0615	0.0062	0.0078	0.0089	0.0051	0.0065	0.0137	0.1413	0.009	0.0081	0.0064	0.0995	0.0121	0.0066	0.0045	0.0059	0.1462	0.097	0.0097	0.0075	0.0058	0.0198	0.0061	0.0101	0.1792
9	rs10793898	134669193	1	0.940597770197411	1.44	1.24044493409381	2.59419877703875	1.11851036236882	0.1112	0.0611	0.0059	0.0077	0.0087	0.0052	0.0062	0.0136	0.1423	0.0089	0.0082	0.0061	0.0991	0.0129	0.0067	0.0044	0.006	0.1468	0.0976	0.0099	0.0073	0.0059	0.0202	0.006	0.0104	0.1777
9	rs55938090	134669994	1	0.940597770197411	1.43	1.30010819984047	2.53826624652724	1.1961225326013	0.1113	0.0608	0.0059	0.0077	0.0087	0.0053	0.006	0.0136	0.1423	0.0089	0.0084	0.0061	0.0992	0.013	0.0067	0.0044	0.006	0.1468	0.0978	0.0099	0.0073	0.006	0.0202	0.006	0.0104	0.1776
9	rs4740315	134673603	1	0.940597770197411	1.43	1.30010819984047	3.08188369197724	1.41982650587489	0.1119	0.0595	0.0057	0.0076	0.0086	0.0054	0.0052	0.0134	0.1423	0.0087	0.009	0.0059	0.0998	0.0135	0.0067	0.0044	0.0064	0.1467	0.0979	0.0098	0.0069	0.006	0.0202	0.0059	0.0105	0.1782
9	rs11243535	134674930	1	0.940597770197411	1.43	1.30010819984047	2.88980506936627	1.3765056096951	0.1124	0.0591	0.0055	0.0074	0.0086	0.0057	0.0051	0.0131	0.1421	0.0086	0.0091	0.0058	0.0999	0.0135	0.0066	0.0044	0.0062	0.147	0.0981	0.0097	0.0067	0.0059	0.0203	0.0065	0.0103	0.1785
9	rs11243538	134676022	0.99	1.00906370779823	1.43	1.30010819984047	1.23287801077579	1.21484018139737	0.1127	0.059	0.0054	0.0055	0.0085	0.0057	0.0049	0.0129	0.1431	0.0085	0.0091	0.0056	0.1007	0.0134	0.0065	0.0044	0.006	0.1487	0.0981	0.0097	0.0066	0.0059	0.0204	0.0065	0.0101	0.1784
9	rs4740186	134677332	0.99	1.00906370779823	1.43	1.30010819984047	1.23707785902581	1.22712541974885	0.1126	0.0586	0.0053	0.0053	0.0085	0.0056	0.0047	0.013	0.1439	0.0083	0.0092	0.0053	0.1017	0.0134	0.0064	0.0044	0.0059	0.149	0.0982	0.0094	0.0063	0.0057	0.0205	0.0065	0.0098	0.1786
9	rs76613921	134678636	0.99	1.00906370779823	1.46	1.12620512571235	0.994755549484398	1.18769167039996	0.113	0.0587	0.0049	0.0049	0.0083	0.0054	0.0045	0.0129	0.1448	0.0078	0.0091	0.0053	0.1018	0.0133	0.006	0.0044	0.0058	0.1496	0.0981	0.0092	0.0059	0.0056	0.0205	0.0063	0.0096	0.1801
9	rs2987364	134678778	0.99	1.00906370779823	1.46	1.12620512571235	1.01876652959421	1.12521447986601	0.113	0.0588	0.0049	0.0049	0.0082	0.0054	0.0045	0.0129	0.1449	0.0078	0.0091	0.0053	0.1018	0.0133	0.006	0.0044	0.0058	0.1497	0.0981	0.0091	0.0059	0.0056	0.0205	0.0063	0.0095	0.1803
9	rs112818752	134680204	0.99	1.00906370779823	1.46	1.12620512571235	1.01134042214774	1.19661879537457	0.1132	0.0592	0.0048	0.0051	0.0082	0.0054	0.0045	0.0128	0.145	0.0077	0.0091	0.0052	0.1015	0.0132	0.0059	0.0044	0.0058	0.1497	0.0981	0.0091	0.0055	0.0056	0.0205	0.0063	0.0095	0.1807
9	rs3012757	134682384	0.99	1.00906370779823	1.45	1.18248085352797	0.925304249248395	1.06239379206197	0.1133	0.0596	0.0048	0.0051	0.0082	0.0054	0.0044	0.0128	0.1452	0.0075	0.009	0.0052	0.1014	0.0131	0.0058	0.0044	0.0056	0.1505	0.0979	0.009	0.0055	0.0056	0.0204	0.0063	0.0094	0.1808
9	rs75269477	134683175	0.99	1.00906370779823	1.46	1.12620512571235	0.899276048694081	1.05462921750014	0.1133	0.0597	0.0048	0.0051	0.0082	0.0054	0.0044	0.0129	0.1451	0.0075	0.009	0.0052	0.1014	0.0131	0.0059	0.0043	0.0056	0.1505	0.0979	0.009	0.0055	0.0056	0.0204	0.0063	0.0094	0.1808
9	rs11243539	134686240	0.98	1.080540436168	1.46	1.12620512571235	0.80309284518723	0.747104608524589	0.1136	0.0602	0.0044	0.0041	0.0079	0.0051	0.0041	0.0133	0.1463	0.0066	0.009	0.0049	0.1	0.0127	0.0056	0.0042	0.0059	0.1514	0.098	0.0087	0.0054	0.0056	0.0203	0.0062	0.0093	0.1834
9	rs17554266	134687037	0.98	1.080540436168	1.48	1.01867282088958	0.716327040374193	0.66981442953669	0.1139	0.0605	0.0043	0.004	0.0076	0.005	0.0039	0.0134	0.1469	0.0062	0.0088	0.0047	0.0995	0.0127	0.0054	0.0042	0.0059	0.1521	0.0979	0.0084	0.0052	0.0055	0.0204	0.006	0.0093	0.1844
9	rs56239107	134694179	0.98	1.080540436168	1.47	1.07160640764864	0.71535941066895	0.586659799601227	0.1143	0.0609	0.0042	0.0038	0.0071	0.0047	0.0036	0.0135	0.1478	0.0058	0.0085	0.0046	0.099	0.0126	0.005	0.0041	0.0058	0.1531	0.0977	0.0081	0.0051	0.0054	0.0205	0.0058	0.0092	0.1858
9	rs3012767	134695660	0.97	1.15505862992724	1.47	1.07160640764864	0.852652690058655	0.569894617511545	0.1147	0.061	0.0042	0.0038	0.0071	0.0048	0.0035	0.0136	0.148	0.0055	0.0086	0.0043	0.0992	0.0125	0.005	0.0041	0.0058	0.153	0.0978	0.008	0.0051	0.0053	0.0206	0.0057	0.0092	0.186
9	rs716738	134696326	0.97	1.15505862992724	1.47	1.07160640764864	0.87047926816673	0.519495509115706	0.1146	0.0613	0.0041	0.0037	0.007	0.0047	0.0036	0.0136	0.1481	0.0055	0.0087	0.0042	0.099	0.0125	0.0048	0.0041	0.0058	0.1534	0.0985	0.0077	0.0051	0.0052	0.0207	0.0057	0.0086	0.1862
9	rs72761652	134697150	0.97	1.15505862992724	1.48	1.01867282088958	0.821815222390143	0.54231192807685	0.1148	0.0613	0.0041	0.0036	0.007	0.0046	0.0036	0.0136	0.1483	0.0054	0.0086	0.0041	0.099	0.0124	0.0048	0.0042	0.0057	0.1534	0.0989	0.0076	0.0053	0.0051	0.0206	0.0056	0.0085	0.186
9	rs62583265	134700428	0.97	1.15505862992724	1.47	1.07160640764864	0.683390255916029	0.471917710091798	0.1154	0.0614	0.0041	0.0035	0.0069	0.0042	0.0035	0.0137	0.1489	0.0051	0.0083	0.0038	0.0991	0.0121	0.0044	0.0042	0.0053	0.1534	0.1007	0.0075	0.0058	0.0049	0.0203	0.0055	0.0083	0.1859
9	rs734802	134701152	0.96	1.23264710971586	1.48	1.01867282088958	0.594677927558126	0.432667485656692	0.1155	0.0614	0.004	0.0034	0.0069	0.0042	0.0035	0.0136	0.1492	0.0051	0.0083	0.0037	0.099	0.012	0.0048	0.0042	0.0053	0.1534	0.1009	0.0075	0.0059	0.0048	0.0203	0.0054	0.0082	0.1858
9	rs2987381	134703506	0.96	1.23264710971586	1.5	0.917750694748585	0.507124840759446	0.426608961834101	0.116	0.0611	0.0041	0.0034	0.007	0.0043	0.0035	0.0137	0.1494	0.005	0.0082	0.0036	0.0994	0.012	0.0047	0.0042	0.005	0.1532	0.1015	0.0075	0.0061	0.0047	0.0202	0.0052	0.008	0.1853
9	rs11243546	134703743	0.96	1.23264710971586	1.48	1.01867282088958	0.491684982667256	0.462357022228714	0.116	0.0612	0.0041	0.0034	0.007	0.0043	0.0035	0.0137	0.1495	0.005	0.0082	0.0036	0.0994	0.012	0.0047	0.0042	0.005	0.1531	0.1016	0.0075	0.0061	0.0047	0.0201	0.0051	0.008	0.1854
9	rs12380416	134704262	0.96	1.23264710971586	1.48	1.01867282088958	0.48048809221998	0.446448736735691	0.116	0.0612	0.0041	0.0033	0.007	0.0043	0.0035	0.0137	0.1495	0.005	0.0082	0.0036	0.0993	0.012	0.0047	0.0042	0.0049	0.1532	0.1016	0.0075	0.0062	0.0047	0.0201	0.0051	0.008	0.1854
9	rs76540685	134709988	0.96	1.23264710971586	1.48	1.01867282088958	0.350499601266573	0.420180706623902	0.1162	0.061	0.0041	0.0034	0.0069	0.0042	0.0035	0.0137	0.1491	0.0049	0.0079	0.0038	0.0994	0.0119	0.0047	0.0043	0.0047	0.1536	0.1019	0.0075	0.0064	0.0047	0.02	0.0051	0.0079	0.1852
9	rs2987391	134710635	0.96	1.23264710971586	1.49	0.967391925764805	0.324093580325034	0.315358472342807	0.1162	0.061	0.0042	0.0034	0.007	0.0042	0.0035	0.0137	0.149	0.0049	0.0079	0.0038	0.0994	0.0118	0.0047	0.0043	0.0047	0.1537	0.102	0.0075	0.0064	0.0047	0.02	0.0051	0.0079	0.1852
9	rs34945681	134714617	0.96	1.23264710971586	1.49	0.967391925764805	0.207078237154174	0.232365587841806	0.116	0.0606	0.0043	0.0035	0.0068	0.0044	0.0037	0.014	0.1491	0.0048	0.0074	0.0038	0.0994	0.0114	0.0047	0.0043	0.0046	0.1546	0.1018	0.0074	0.0069	0.0046	0.0201	0.005	0.0076	0.1852
9	rs7864976	134715226	0.96	1.23264710971586	1.49	0.967391925764805	0.18744403943167	0.17997078875918	0.1159	0.0606	0.0043	0.0036	0.0068	0.0044	0.0037	0.014	0.1491	0.0047	0.0074	0.0038	0.0994	0.0114	0.0047	0.0044	0.0046	0.1547	0.1018	0.0075	0.007	0.0046	0.0201	0.005	0.0076	0.1853
9	rs7850959	134715999	0.96	1.23264710971586	1.5	0.917750694748585	0.185758480162958	0.299191496639808	0.116	0.0605	0.0042	0.0036	0.0069	0.0044	0.0037	0.0141	0.1488	0.0048	0.0074	0.0039	0.0994	0.0113	0.0046	0.0045	0.0046	0.1548	0.1018	0.0074	0.007	0.0047	0.0201	0.0049	0.0076	0.1852
9	rs11243548	134716309	0.96	1.23264710971586	1.5	0.917750694748585	0.189742863979261	0.309701196533519	0.116	0.0604	0.0042	0.0036	0.007	0.0044	0.0037	0.0141	0.1485	0.0048	0.0074	0.0039	0.0994	0.0113	0.0046	0.0045	0.0046	0.1546	0.1018	0.0074	0.0071	0.0049	0.0201	0.0049	0.0076	0.1852
9	rs729011	134717249	0.96	1.23264710971586	1.5	0.917750694748585	0.20715773654102	0.31825897866741	0.1162	0.0603	0.0042	0.0037	0.0071	0.0044	0.0037	0.0141	0.1479	0.0048	0.0074	0.0039	0.0994	0.0113	0.0046	0.0047	0.0046	0.1544	0.1019	0.0074	0.0071	0.0049	0.0202	0.0049	0.0076	0.1852
9	rs74964803	134721818	0.94	1.39714162152937	1.5	0.917750694748585	0.399695843907923	0.295396910593623	0.1182	0.057	0.005	0.0045	0.0082	0.0056	0.0057	0.0154	0.144	0.0046	0.0069	0.0047	0.0985	0.0107	0.0048	0.007	0.0056	0.1509	0.0988	0.0083	0.0086	0.0066	0.0211	0.0049	0.007	0.1833
9	rs10901106	134722842	0.93	1.48409702783942	1.51	0.869735485018148	0.474628983916089	0.22537301434759	0.1192	0.0554	0.0055	0.0045	0.0084	0.006	0.0065	0.016	0.1441	0.0044	0.0067	0.0057	0.0966	0.0103	0.0051	0.0077	0.0057	0.1504	0.098	0.0086	0.009	0.0071	0.0212	0.0057	0.0067	0.1813
9	rs12344143	134749549	0.92	1.57422166990469	1.52	0.823332010267983	0.599133753880773	0.285154906800068	0.1189	0.0554	0.0057	0.0046	0.0085	0.0062	0.0071	0.0165	0.144	0.0046	0.0067	0.0061	0.0956	0.01	0.0052	0.008	0.0057	0.1504	0.0976	0.0086	0.0095	0.0073	0.0213	0.0058	0.0064	0.1798
9	rs117221769	134755528	0.92	1.57422166990469	1.52	0.823332010267983	0.622131671788662	0.307662468003358	0.119	0.0554	0.0057	0.0046	0.0086	0.0062	0.0072	0.0165	0.144	0.0046	0.0067	0.0061	0.0956	0.01	0.0052	0.0081	0.0057	0.1504	0.0976	0.0086	0.0095	0.0074	0.0212	0.0059	0.0064	0.1797
9	rs76002435	134759797	0.92	1.57422166990469	1.52	0.823332010267983	0.623389912868786	0.312706598670723	0.119	0.0554	0.0057	0.0047	0.0086	0.0062	0.0072	0.0165	0.1441	0.0046	0.0067	0.0061	0.0956	0.0099	0.0052	0.0081	0.0057	0.1504	0.0976	0.0086	0.0096	0.0074	0.0212	0.0059	0.0065	0.1797
9	rs78937059	134761700	0.92	1.57422166990469	1.52	0.823332010267983	0.625209427185485	0.307902109894629	0.119	0.0554	0.0057	0.0047	0.0086	0.0062	0.0072	0.0165	0.1441	0.0046	0.0067	0.0061	0.0956	0.0099	0.0052	0.0081	0.0056	0.1504	0.0976	0.0086	0.0096	0.0074	0.0212	0.0059	0.0065	0.1796
9	rs10901108	134766200	0.92	1.57422166990469	1.51	0.869735485018148	0.640489808432962	0.293268893540152	0.1191	0.0553	0.0057	0.0047	0.0086	0.0062	0.0072	0.0165	0.1441	0.0046	0.0067	0.0061	0.0955	0.0098	0.0052	0.0081	0.0056	0.1504	0.0976	0.0086	0.0096	0.0075	0.0212	0.0059	0.0065	0.1795
9	rs117880845	134769076	0.92	1.57422166990469	1.51	0.869735485018148	0.659951642952129	0.330061135992204	0.1191	0.0553	0.0057	0.0047	0.0086	0.0062	0.0072	0.0165	0.1441	0.0046	0.0067	0.0061	0.0955	0.0097	0.0052	0.0081	0.0056	0.1503	0.0976	0.0086	0.0096	0.0075	0.0212	0.0059	0.0065	0.1795
9	rs9411323	134781949	0.92	1.57422166990469	1.51	0.869735485018148	0.673724304841212	0.342606058162097	0.1191	0.0552	0.0057	0.0047	0.0086	0.0062	0.0073	0.0164	0.1442	0.0046	0.0067	0.0061	0.0954	0.0097	0.0053	0.0081	0.0056	0.1502	0.0977	0.0086	0.0097	0.0076	0.0212	0.0059	0.0065	0.1794
9	rs9411327	134794501	0.92	1.57422166990469	1.51	0.869735485018148	0.624789323803908	0.376451481525847	0.1188	0.0551	0.0057	0.0048	0.0087	0.0063	0.0076	0.0168	0.144	0.0047	0.0065	0.0063	0.0952	0.0096	0.0055	0.0082	0.0056	0.1509	0.0971	0.0085	0.01	0.0075	0.0212	0.0061	0.0064	0.1786
9	rs12551587	134799598	0.92	1.57422166990469	1.51	0.869735485018148	0.650223339853033	0.39512213763821	0.1188	0.0551	0.0056	0.0048	0.0087	0.0063	0.0077	0.0169	0.144	0.0047	0.0065	0.0064	0.0951	0.0096	0.0055	0.0082	0.0056	0.1509	0.097	0.0085	0.0101	0.0075	0.0213	0.0061	0.0064	0.1785
9	rs62581863	134821961	0.91	1.66753670486472	1.52	0.823332010267983	0.640843873096287	0.40532828509247	0.1187	0.0551	0.0056	0.0049	0.0087	0.0064	0.0079	0.0173	0.1437	0.0047	0.0065	0.0064	0.095	0.0096	0.0056	0.0083	0.0056	0.151	0.0966	0.0085	0.0102	0.0075	0.0213	0.0061	0.0064	0.1783
9	rs11243574	134824764	0.91	1.66753670486472	1.52	0.823332010267983	0.634413849906697	0.446182630966478	0.1187	0.0551	0.0056	0.0049	0.0087	0.0064	0.0079	0.0173	0.1438	0.0047	0.0065	0.0064	0.0951	0.0096	0.0056	0.0083	0.0056	0.151	0.0965	0.0085	0.0102	0.0073	0.0213	0.0061	0.0064	0.1783
9	rs75625560	134841403	0.91	1.66753670486472	1.52	0.823332010267983	0.703571594692046	0.540354684006104	0.1186	0.055	0.0056	0.005	0.0087	0.0064	0.008	0.0175	0.1437	0.0047	0.0064	0.0065	0.0952	0.0096	0.0057	0.0083	0.0058	0.1508	0.0963	0.0085	0.0102	0.0073	0.0214	0.0061	0.0064	0.178
9	rs7042967	134856295	0.91	1.66753670486472	1.51	0.869735485018148	0.727383959589357	0.53421479926926	0.1185	0.055	0.0056	0.005	0.0087	0.0063	0.0081	0.0176	0.1436	0.0047	0.0063	0.0065	0.0953	0.0096	0.0057	0.0084	0.0059	0.1507	0.0962	0.0085	0.0103	0.0072	0.0214	0.0061	0.0065	0.1779
9	rs13301702	134858257	0.91	1.66753670486472	1.52	0.823332010267983	0.693484808148175	0.542731565370679	0.1185	0.055	0.0056	0.0051	0.0087	0.0064	0.0081	0.0176	0.1436	0.0047	0.0063	0.0066	0.0953	0.0096	0.0057	0.0084	0.0059	0.1504	0.0962	0.0085	0.0103	0.0072	0.0214	0.0061	0.0065	0.1779
9	rs7043386	134866354	0.91	1.66753670486472	1.52	0.823332010267983	0.673869199113757	0.538119983423654	0.1184	0.055	0.0056	0.0051	0.0087	0.0064	0.0082	0.0177	0.1434	0.0048	0.0063	0.0066	0.0956	0.0096	0.0058	0.0085	0.006	0.1501	0.096	0.0085	0.0103	0.0072	0.0215	0.0061	0.0065	0.1778
9	rs35736641	134879588	0.91	1.66753670486472	1.51	0.869735485018148	0.728658806910555	0.617069716085062	0.1184	0.0549	0.0056	0.0051	0.0087	0.0064	0.0082	0.0178	0.1433	0.0048	0.0063	0.0066	0.0957	0.0096	0.0058	0.0085	0.0061	0.15	0.0958	0.0085	0.0103	0.0072	0.0214	0.0061	0.0065	0.178
9	rs9411334	134896887	0.91	1.66753670486472	1.51	0.869735485018148	0.712311458199186	0.622558822696957	0.1184	0.0548	0.0057	0.0051	0.0088	0.0065	0.0082	0.0179	0.1432	0.0048	0.0063	0.0066	0.0959	0.0096	0.0058	0.0085	0.0062	0.1499	0.0954	0.0084	0.0103	0.0072	0.0212	0.0061	0.0065	0.1782
9	rs11243598	134899743	0.91	1.66753670486472	1.51	0.869735485018148	0.729559292849079	0.660710152618529	0.1184	0.0548	0.0057	0.0051	0.0088	0.0065	0.0082	0.0179	0.1431	0.0048	0.0063	0.0066	0.0959	0.0096	0.0058	0.0085	0.0062	0.1499	0.0954	0.0084	0.0103	0.0072	0.0212	0.0061	0.0065	0.1782
9	rs62581896	134921533	0.91	1.66753670486472	1.52	0.823332010267983	0.954923163240105	1.01115623079017	0.1184	0.0547	0.0057	0.0051	0.0089	0.0065	0.0082	0.0179	0.143	0.0049	0.0063	0.0066	0.096	0.0097	0.0057	0.0084	0.0062	0.1497	0.0951	0.0084	0.0104	0.0071	0.0213	0.0061	0.0066	0.1783
9	rs72763627	134925393	0.91	1.66753670486472	1.53	0.778525311864042	0.973779200776914	0.997703115641343	0.1184	0.0547	0.0057	0.0051	0.0089	0.0065	0.0082	0.0179	0.1429	0.0049	0.0063	0.0066	0.096	0.0097	0.0057	0.0084	0.0062	0.1497	0.095	0.0085	0.0104	0.007	0.0213	0.0061	0.0066	0.1783
9	rs34517806	134925891	0.91	1.66753670486472	1.53	0.778525311864042	0.972675803132704	1.00426518395086	0.1184	0.0547	0.0057	0.0051	0.0089	0.0065	0.0082	0.0179	0.1429	0.0049	0.0063	0.0066	0.096	0.0097	0.0057	0.0084	0.0062	0.1497	0.095	0.0085	0.0104	0.007	0.0213	0.0061	0.0066	0.1783
9	rs4246168	134934100	0.91	1.66753670486472	1.52	0.823332010267983	0.977687659156334	0.993865762685468	0.1184	0.0547	0.0056	0.0051	0.0089	0.0065	0.0082	0.0179	0.1429	0.0049	0.0063	0.0066	0.096	0.0097	0.0057	0.0085	0.0062	0.1496	0.0948	0.0085	0.0105	0.007	0.0213	0.0061	0.0066	0.1784
9	rs75571375	134947531	0.91	1.66753670486472	1.52	0.823332010267983	1.07577940652202	1.29826133203481	0.1183	0.0546	0.0056	0.0052	0.0089	0.0066	0.0083	0.018	0.1428	0.0049	0.0063	0.0067	0.0959	0.0097	0.0057	0.0085	0.0063	0.1495	0.0947	0.0085	0.0105	0.007	0.0214	0.0061	0.0067	0.1784
9	rs78019742	134951246	0.91	1.66753670486472	1.52	0.823332010267983	1.08383581062862	1.35163403338753	0.1183	0.0545	0.0057	0.0052	0.0089	0.0066	0.0083	0.018	0.1428	0.0049	0.0063	0.0067	0.0959	0.0098	0.0056	0.0085	0.0063	0.1495	0.0946	0.0085	0.0105	0.007	0.0215	0.0061	0.0067	0.1784
9	rs11243626	134980711	0.9	1.76406203941677	1.53	0.778525311864042	0.94844771952977	1.41846408327346	0.1175	0.0532	0.0059	0.0059	0.0088	0.0071	0.0088	0.0187	0.1418	0.0052	0.0066	0.0071	0.0953	0.01	0.0054	0.0092	0.0069	0.1487	0.0929	0.0086	0.0111	0.0068	0.0218	0.0061	0.007	0.1789
9	rs9411441	134983617	0.9	1.76406203941677	1.53	0.778525311864042	0.968860325037673	1.55365169904337	0.1174	0.0531	0.0059	0.0059	0.0087	0.0072	0.0089	0.0187	0.1416	0.0052	0.0066	0.0072	0.0952	0.0101	0.0054	0.0093	0.007	0.1487	0.0927	0.0086	0.0112	0.0068	0.0218	0.0061	0.007	0.179
9	rs117903907	134983930	0.9	1.76406203941677	1.52	0.823332010267983	0.995012488247415	1.62665321574034	0.1174	0.0531	0.0059	0.006	0.0087	0.0072	0.0089	0.0187	0.1417	0.0052	0.0066	0.0072	0.0952	0.0101	0.0054	0.0093	0.007	0.1486	0.0927	0.0086	0.0112	0.0068	0.0218	0.0061	0.007	0.179
9	rs7864632	134992695	0.89	1.86381641120984	1.52	0.823332010267983	1.16963368546445	1.90489689832162	0.1171	0.0528	0.0059	0.0063	0.0088	0.0075	0.0092	0.0189	0.1409	0.0051	0.0067	0.0073	0.0948	0.0102	0.0053	0.0096	0.0073	0.1482	0.092	0.0086	0.0113	0.0067	0.022	0.0062	0.0073	0.1792
9	rs74311536	134994132	0.89	1.86381641120984	1.55	0.693638871087907	1.13402942553093	1.90596534023659	0.117	0.0528	0.006	0.0063	0.0088	0.0075	0.0092	0.019	0.1409	0.0051	0.0067	0.0073	0.0948	0.0102	0.0053	0.0096	0.0074	0.1481	0.0919	0.0085	0.0113	0.0067	0.0221	0.0062	0.0073	0.1792
9	rs1571832	134997981	0.89	1.86381641120984	1.55	0.693638871087907	1.17741090846044	1.96968636561427	0.1169	0.0526	0.006	0.0065	0.0088	0.0076	0.0093	0.019	0.1405	0.0052	0.0067	0.0074	0.0947	0.0103	0.0053	0.0097	0.0075	0.1482	0.0917	0.0085	0.0113	0.0067	0.0222	0.0062	0.0074	0.179
9	rs2183762	134998091	0.89	1.86381641120984	1.54	0.735299729443272	1.2523366750544	2.02129944352337	0.117	0.0526	0.006	0.0065	0.0088	0.0075	0.0093	0.019	0.1406	0.0052	0.0067	0.0074	0.0947	0.0103	0.0053	0.0097	0.0076	0.1482	0.0915	0.0085	0.0113	0.0067	0.0222	0.0062	0.0074	0.1789
9	rs11243634	135001703	0.87	2.07308182465475	1.54	0.735299729443272	1.68012732798255	2.23457956771096	0.1127	0.0513	0.0065	0.0072	0.0086	0.008	0.0102	0.0198	0.1401	0.0055	0.0072	0.008	0.0954	0.0109	0.0057	0.0105	0.0086	0.1483	0.0911	0.0087	0.0113	0.0069	0.022	0.0071	0.0074	0.176
9	rs1018691	135003565	0.83	2.53107265478665	1.53	0.778525311864042	2.12192542419673	2.31005179571915	0.1121	0.0487	0.0068	0.0079	0.0082	0.0083	0.0105	0.0196	0.1388	0.0056	0.0072	0.0084	0.0978	0.0124	0.0058	0.0109	0.0093	0.1485	0.0895	0.0087	0.0102	0.0073	0.0225	0.0085	0.0077	0.1735
9	rs76119007	135004790	0.83	2.53107265478665	1.53	0.778525311864042	2.10620615853663	2.33034052712808	0.1117	0.0487	0.0069	0.008	0.0082	0.0084	0.0105	0.0196	0.1387	0.0056	0.0072	0.0085	0.0977	0.0125	0.0059	0.011	0.0093	0.1489	0.0894	0.0085	0.0101	0.0072	0.0226	0.0086	0.0077	0.1736
9	rs79022888	135005875	0.83	2.53107265478665	1.5	0.917750694748585	2.07510811611321	2.33966979940258	0.1113	0.0486	0.0069	0.0081	0.0081	0.0084	0.0106	0.0196	0.1387	0.0056	0.0072	0.0085	0.0981	0.0125	0.0059	0.0109	0.0092	0.1492	0.0893	0.0084	0.01	0.0073	0.0226	0.0085	0.0077	0.1738
9	rs11788620	135008974	0.83	2.53107265478665	1.49	0.967391925764805	2.09909426784452	2.30804241366376	0.1112	0.0485	0.0069	0.0082	0.0081	0.0083	0.0106	0.0196	0.1383	0.0056	0.0071	0.0086	0.0982	0.0124	0.0059	0.0109	0.0092	0.1498	0.0893	0.0085	0.0099	0.0073	0.0226	0.0086	0.0076	0.1737
9	rs4962164	135013057	0.83	2.53107265478665	1.5	0.917750694748585	2.00592263432147	2.20695073617919	0.1111	0.0485	0.0069	0.0082	0.008	0.0083	0.0106	0.0196	0.138	0.0056	0.0071	0.0086	0.0982	0.0125	0.0059	0.0108	0.0091	0.1502	0.0893	0.0084	0.0098	0.0073	0.0227	0.0087	0.0076	0.1737
9	rs62577474	135015167	0.83	2.53107265478665	1.5	0.917750694748585	2.01226081833368	2.21530742964677	0.111	0.0486	0.0069	0.0082	0.008	0.0083	0.0106	0.0196	0.1379	0.0056	0.0072	0.0086	0.0983	0.0125	0.0059	0.0108	0.0091	0.1505	0.0893	0.0084	0.0098	0.0074	0.0227	0.0087	0.0076	0.1735
9	rs9411446	135015927	0.83	2.53107265478665	1.49	0.967391925764805	1.9962614578615	2.12252715212495	0.111	0.0486	0.0069	0.0082	0.008	0.0083	0.0106	0.0196	0.1378	0.0056	0.0072	0.0086	0.0983	0.0126	0.0059	0.0108	0.0091	0.1506	0.0893	0.0084	0.0098	0.0075	0.0226	0.0088	0.0076	0.1735
9	rs13292861	135017703	0.83	2.53107265478665	1.49	0.967391925764805	2.04595306379981	2.26844803776803	0.1108	0.0485	0.0069	0.0082	0.008	0.0083	0.0105	0.0197	0.1381	0.0055	0.0072	0.0086	0.0984	0.0126	0.0059	0.0107	0.0091	0.1504	0.0893	0.0084	0.0097	0.0074	0.0227	0.0088	0.0076	0.1735
9	rs62577478	135024033	0.83	2.53107265478665	1.49	0.967391925764805	1.88678319143902	2.0245312688673	0.1107	0.0483	0.007	0.0082	0.008	0.0081	0.0102	0.0199	0.1384	0.0054	0.0073	0.0085	0.099	0.0128	0.006	0.0103	0.009	0.1499	0.0894	0.0086	0.0097	0.0072	0.023	0.0088	0.0075	0.1739
9	rs79988714	135025408	0.83	2.53107265478665	1.49	0.967391925764805	1.84935266118163	1.93395250420549	0.1106	0.0482	0.0071	0.0082	0.008	0.008	0.0101	0.0199	0.1385	0.0053	0.0073	0.0085	0.0994	0.0128	0.0061	0.0102	0.0089	0.1497	0.0894	0.0087	0.0096	0.0071	0.0231	0.0088	0.0076	0.1739
9	rs11243643	135026706	0.83	2.53107265478665	1.49	0.967391925764805	1.77814790449197	1.82058297597211	0.1106	0.0482	0.0071	0.0082	0.008	0.0079	0.01	0.02	0.1385	0.0053	0.0073	0.0085	0.0996	0.0129	0.0061	0.0101	0.0089	0.1495	0.0894	0.0087	0.0096	0.0071	0.0233	0.0089	0.0076	0.174
9	rs78906459	135028000	0.83	2.53107265478665	1.49	0.967391925764805	1.88351820530987	1.86435877770928	0.1106	0.0478	0.007	0.0082	0.0081	0.0079	0.01	0.0199	0.1385	0.0053	0.0073	0.0085	0.1002	0.0129	0.0061	0.0101	0.0089	0.1495	0.0892	0.0087	0.0095	0.0071	0.0233	0.0089	0.0076	0.1738
9	rs7045898	135028477	0.83	2.53107265478665	1.49	0.967391925764805	1.8609341086564	1.73928591855289	0.1106	0.0477	0.007	0.0082	0.0081	0.0079	0.01	0.0199	0.1385	0.0053	0.0073	0.0085	0.1004	0.0129	0.0061	0.0101	0.0088	0.1496	0.0892	0.0087	0.0095	0.0071	0.0233	0.0089	0.0076	0.1738
9	rs10217591	135029023	0.83	2.53107265478665	1.5	0.917750694748585	1.88134261889898	1.72347820586005	0.1101	0.0475	0.0071	0.0081	0.0081	0.0079	0.0099	0.0199	0.1388	0.0053	0.0073	0.0085	0.1011	0.0129	0.0061	0.0101	0.0088	0.1492	0.0894	0.0087	0.0095	0.0071	0.0232	0.0089	0.0076	0.174
9	rs117728312	135032814	0.83	2.53107265478665	1.49	0.967391925764805	2.08534458985087	1.13733305353814	0.1081	0.049	0.0066	0.0081	0.0077	0.0068	0.0088	0.0197	0.1397	0.0048	0.0068	0.0089	0.1064	0.0131	0.006	0.0083	0.0084	0.1474	0.0933	0.0081	0.0088	0.0066	0.0224	0.0086	0.0071	0.1754
9	rs11243648	135034618	0.83	2.53107265478665	1.49	0.967391925764805	1.99570669211627	0.96406537878246	0.108	0.0492	0.0065	0.0081	0.0077	0.0068	0.0087	0.0198	0.1397	0.0048	0.0067	0.009	0.1067	0.0131	0.006	0.0082	0.0084	0.1473	0.0935	0.0081	0.0088	0.0066	0.0224	0.0086	0.0071	0.1754
9	rs883318	135042885	0.83	2.53107265478665	1.5	0.917750694748585	2.09514664160087	0.923403912021053	0.1084	0.0493	0.0066	0.008	0.0077	0.0067	0.0087	0.0197	0.1393	0.0047	0.0065	0.0091	0.1071	0.0131	0.006	0.0082	0.0085	0.1474	0.0937	0.0081	0.0085	0.0066	0.0223	0.0087	0.0071	0.1755
9	rs76429605	135044579	0.83	2.53107265478665	1.5	0.917750694748585	2.11004760897471	0.929709639510321	0.1086	0.0495	0.0066	0.008	0.0077	0.0067	0.0086	0.0197	0.1394	0.0047	0.0065	0.009	0.1071	0.0131	0.006	0.0081	0.0086	0.1473	0.0937	0.008	0.0084	0.0066	0.0222	0.0087	0.0071	0.1755
9	rs117054716	135047163	0.83	2.53107265478665	1.49	0.967391925764805	2.11841636255995	0.925137133067697	0.1089	0.0499	0.0066	0.008	0.0077	0.0066	0.0085	0.0197	0.1394	0.0046	0.0065	0.009	0.1071	0.0131	0.0059	0.0081	0.0086	0.1472	0.0936	0.008	0.0084	0.0066	0.0222	0.0087	0.0071	0.1755
9	rs2026367	135048834	0.83	2.53107265478665	1.49	0.967391925764805	2.12385055749064	0.890754039474687	0.1091	0.0501	0.0066	0.0081	0.0077	0.0065	0.0085	0.0197	0.1395	0.0046	0.0064	0.0089	0.1071	0.013	0.0059	0.008	0.0087	0.1471	0.0936	0.008	0.0083	0.0066	0.0221	0.0087	0.0071	0.1755
9	rs1999389	135050533	0.83	2.53107265478665	1.49	0.967391925764805	2.09965841424673	0.845637182427225	0.1094	0.0502	0.0066	0.008	0.0077	0.0065	0.0084	0.0196	0.1394	0.0046	0.0065	0.0089	0.1071	0.013	0.0059	0.0079	0.0087	0.147	0.0937	0.0079	0.0082	0.0066	0.0221	0.0087	0.0071	0.1756
9	rs7851167	135051942	0.83	2.53107265478665	1.49	0.967391925764805	2.06960306811149	0.757519122858401	0.1096	0.0503	0.0066	0.008	0.0077	0.0064	0.0083	0.0196	0.1395	0.0045	0.0065	0.0088	0.1071	0.013	0.006	0.0079	0.0087	0.147	0.0938	0.0079	0.0082	0.0066	0.0221	0.0087	0.0071	0.1757
9	rs73561506	135053900	0.83	2.53107265478665	1.49	0.967391925764805	2.09120146504117	0.722329451906071	0.1097	0.0504	0.0066	0.008	0.0077	0.0063	0.0082	0.0196	0.1393	0.0046	0.0064	0.0088	0.1074	0.013	0.006	0.0079	0.0086	0.1471	0.0939	0.0079	0.0082	0.0065	0.022	0.0087	0.007	0.1757
9	rs10116759	135055814	0.83	2.53107265478665	1.49	0.967391925764805	2.13280427436485	0.684114964941754	0.1097	0.0505	0.0066	0.0079	0.0077	0.0062	0.0082	0.0196	0.1393	0.0046	0.0064	0.0088	0.1076	0.0129	0.006	0.0078	0.0086	0.1471	0.094	0.0078	0.0082	0.0065	0.022	0.0087	0.007	0.1758
9	rs11243654	135058738	0.84	2.41160702151348	1.48	1.01867282088958	2.07432138465077	0.581674842469676	0.1099	0.051	0.0066	0.0077	0.0078	0.0058	0.0079	0.0194	0.1399	0.0046	0.0064	0.0087	0.1075	0.0129	0.006	0.0075	0.0085	0.1472	0.0937	0.0078	0.008	0.0064	0.0219	0.0086	0.0071	0.1767
9	rs4962057	135064191	0.84	2.41160702151348	1.49	0.967391925764805	1.61460371970905	0.359164633651009	0.1103	0.0515	0.0065	0.0071	0.0082	0.0051	0.0071	0.0192	0.1416	0.0046	0.0063	0.008	0.1079	0.0128	0.006	0.0066	0.0078	0.1464	0.0945	0.0071	0.0075	0.006	0.0223	0.008	0.0075	0.1792
9	rs11243657	135064788	0.84	2.41160702151348	1.49	0.967391925764805	1.52772267823617	0.299429142349	0.1103	0.0516	0.0065	0.0071	0.0082	0.005	0.0071	0.0192	0.1417	0.0046	0.0063	0.0079	0.1079	0.0128	0.006	0.0066	0.0078	0.1464	0.0946	0.0071	0.0075	0.006	0.0223	0.008	0.0075	0.1794
9	rs72763682	135070074	0.84	2.41160702151348	1.49	0.967391925764805	1.32346443411427	0.28749965602549	0.1103	0.0517	0.0064	0.0069	0.008	0.0049	0.007	0.0191	0.1422	0.0047	0.0062	0.0078	0.1081	0.0127	0.0062	0.0065	0.0077	0.1461	0.0949	0.0069	0.0076	0.006	0.0223	0.0079	0.0075	0.1797
9	rs2183763	135071999	0.84	2.41160702151348	1.49	0.967391925764805	1.19026432147548	0.22831455349627	0.1103	0.0518	0.0064	0.0069	0.008	0.0048	0.0069	0.019	0.1423	0.0048	0.0062	0.0076	0.1082	0.0127	0.0063	0.0064	0.0077	0.1461	0.0949	0.0068	0.0076	0.006	0.0223	0.0079	0.0075	0.1799
9	rs1041504	135072009	0.84	2.41160702151348	1.49	0.967391925764805	1.18971234432434	0.227550742548961	0.1103	0.0518	0.0064	0.0069	0.008	0.0048	0.0069	0.019	0.1423	0.0048	0.0062	0.0076	0.1082	0.0127	0.0063	0.0064	0.0077	0.1461	0.0949	0.0068	0.0076	0.006	0.0223	0.0079	0.0075	0.1799
9	rs3739930	135073967	0.84	2.41160702151348	1.49	0.967391925764805	1.21669058695749	0.241647298718266	0.1104	0.0518	0.0064	0.0069	0.008	0.0048	0.0071	0.019	0.1423	0.0048	0.0062	0.0076	0.1082	0.0127	0.0064	0.0063	0.0078	0.1458	0.095	0.0067	0.0077	0.006	0.0223	0.0079	0.0076	0.1799
9	rs10793904	135075741	0.84	2.41160702151348	1.49	0.967391925764805	1.21734020594284	0.249919729101347	0.1102	0.0518	0.0064	0.0069	0.008	0.0048	0.0071	0.019	0.1423	0.0047	0.0062	0.0076	0.1082	0.0128	0.0064	0.0063	0.0077	0.1457	0.0951	0.0067	0.0077	0.0061	0.0223	0.0079	0.0075	0.18
9	rs7025107	135087892	0.85	2.29546224351208	1.49	0.967391925764805	0.852010322618921	0.266381645968273	0.1098	0.0531	0.0063	0.0064	0.0079	0.0042	0.0064	0.0186	0.1429	0.0045	0.0059	0.0076	0.1084	0.0126	0.007	0.0056	0.0071	0.1452	0.0959	0.0069	0.0077	0.0067	0.0225	0.008	0.0075	0.1806
9	rs11243672	135089254	0.85	2.29546224351208	1.48	1.01867282088958	0.860619004341732	0.31874315921305	0.1097	0.0531	0.0063	0.0064	0.0079	0.0042	0.0064	0.0186	0.1428	0.0045	0.0058	0.0076	0.1082	0.0127	0.007	0.0056	0.0071	0.1453	0.0959	0.0069	0.0077	0.0068	0.0227	0.008	0.0075	0.1806
9	rs11243676	135096767	0.86	2.18262515863034	1.48	1.01867282088958	0.737384053169882	0.387418857261982	0.1087	0.0539	0.0065	0.0065	0.0081	0.0043	0.0063	0.0181	0.1425	0.0046	0.0061	0.0074	0.1073	0.0131	0.0076	0.0055	0.0068	0.1444	0.0964	0.0069	0.008	0.007	0.0229	0.0082	0.0078	0.1803
9	rs10121025	135099417	0.87	2.07308182465475	1.49	0.967391925764805	0.65837351386378	0.382179258775085	0.1071	0.0551	0.0068	0.0066	0.0086	0.0044	0.0063	0.0176	0.142	0.0049	0.0063	0.0074	0.1058	0.0137	0.0083	0.0055	0.0063	0.1431	0.0971	0.0069	0.0083	0.0073	0.0232	0.0083	0.0084	0.1799
9	rs78901528	135101043	0.87	2.07308182465475	1.49	0.967391925764805	0.628504705863311	0.482886777417975	0.1071	0.0557	0.0066	0.0065	0.0087	0.0043	0.0062	0.0175	0.1428	0.005	0.0063	0.0071	0.1047	0.0141	0.0086	0.0053	0.0058	0.1427	0.0967	0.0069	0.0085	0.0073	0.0233	0.0084	0.0086	0.1804
9	rs117829780	135102462	0.87	2.07308182465475	1.5	0.917750694748585	0.60961344752984	0.543571080796144	0.107	0.0562	0.0064	0.0064	0.0087	0.0043	0.006	0.0174	0.1435	0.0051	0.0064	0.007	0.1037	0.0143	0.0088	0.0052	0.0055	0.1423	0.0965	0.007	0.0087	0.0074	0.0234	0.0084	0.0088	0.1808
9	rs79607503	135102542	0.87	2.07308182465475	1.53	0.778525311864042	0.590101116066215	0.521018183963016	0.107	0.0562	0.0064	0.0064	0.0087	0.0043	0.006	0.0174	0.1435	0.0051	0.0064	0.0069	0.1037	0.0143	0.0088	0.0052	0.0055	0.1423	0.0965	0.007	0.0087	0.0074	0.0234	0.0084	0.0088	0.1808
9	rs11243682	135102674	0.87	2.07308182465475	1.55	0.693638871087907	0.544715487511593	0.4626256363958	0.107	0.0562	0.0064	0.0064	0.0088	0.0043	0.006	0.0174	0.1435	0.0051	0.0064	0.0069	0.1036	0.0143	0.0088	0.0051	0.0055	0.1422	0.0965	0.007	0.0087	0.0074	0.0234	0.0084	0.0088	0.181
9	rs1887625	135105455	0.88	1.96681746512425	1.58	0.577869115575703	0.545109653335528	0.483022604687861	0.1067	0.0562	0.0065	0.0063	0.0088	0.0044	0.0058	0.0171	0.1438	0.0051	0.0064	0.0069	0.1031	0.0143	0.0089	0.005	0.0054	0.1429	0.0964	0.0071	0.0089	0.0076	0.0235	0.0085	0.0088	0.181
9	rs1999033	135107418	0.87	2.07308182465475	1.58	0.577869115575703	0.491497347074681	0.405069021324154	0.1061	0.0563	0.0064	0.0063	0.0088	0.0045	0.0055	0.017	0.1447	0.0051	0.0063	0.0068	0.1028	0.0143	0.0089	0.005	0.0053	0.1436	0.0959	0.007	0.009	0.0076	0.0234	0.0083	0.0088	0.1819
9	rs2854926	135108510	0.87	2.07308182465475	1.58	0.577869115575703	0.548795016792886	0.447913069701138	0.1057	0.0564	0.0064	0.0063	0.0086	0.0045	0.0055	0.017	0.1447	0.0052	0.0062	0.0067	0.1025	0.0142	0.0091	0.0049	0.0051	0.1438	0.096	0.007	0.0091	0.0077	0.0236	0.0083	0.0088	0.1818
9	rs78497347	135109975	0.87	2.07308182465475	1.59	0.542287549749139	0.591875247160932	0.486285410258839	0.1051	0.0566	0.0064	0.0062	0.0084	0.0047	0.0055	0.0171	0.1445	0.0054	0.0062	0.0067	0.1019	0.0143	0.0093	0.005	0.005	0.1441	0.0961	0.0069	0.0092	0.0078	0.0238	0.0084	0.0086	0.1817
9	rs1810887	135110456	0.87	2.07308182465475	1.59	0.542287549749139	0.578494423228289	0.501448813953978	0.1049	0.0567	0.0064	0.0062	0.0084	0.0047	0.0055	0.0172	0.1444	0.0055	0.0062	0.0067	0.1018	0.0143	0.0095	0.005	0.005	0.1441	0.0962	0.0069	0.0093	0.0079	0.024	0.0085	0.0086	0.1816
9	rs10901141	135110611	0.87	2.07308182465475	1.59	0.542287549749139	0.568267539455585	0.483022604687861	0.1052	0.0568	0.0063	0.0062	0.0083	0.0047	0.0054	0.0171	0.1448	0.0055	0.0062	0.0067	0.1018	0.0143	0.0095	0.0049	0.005	0.1443	0.0962	0.0069	0.0093	0.0078	0.0241	0.0083	0.0086	0.1811
9	rs117895820	135113453	0.87	2.07308182465475	1.62	0.444280725791627	0.597006748894436	0.540075220878735	0.105	0.057	0.0063	0.0061	0.0083	0.0047	0.0053	0.0172	0.1445	0.0055	0.0062	0.0068	0.1013	0.0142	0.0096	0.0049	0.0049	0.1447	0.0962	0.0069	0.0093	0.0078	0.0241	0.0084	0.0086	0.1815
9	rs2274853	135114365	0.87	2.07308182465475	1.62	0.444280725791627	0.596115820018459	0.534772249586182	0.1049	0.0571	0.0063	0.006	0.0083	0.0047	0.0053	0.0172	0.1445	0.0056	0.0062	0.0068	0.1012	0.0142	0.0097	0.0049	0.0049	0.1448	0.0962	0.0069	0.0093	0.0078	0.0242	0.0084	0.0086	0.1815
9	rs4962174	135121134	0.87	2.07308182465475	1.63	0.414449909043039	0.521634375624103	0.550579475658091	0.1048	0.0575	0.0063	0.0057	0.0084	0.0046	0.0051	0.0172	0.1448	0.0056	0.006	0.0068	0.101	0.014	0.0096	0.0048	0.0047	0.1456	0.096	0.0069	0.0093	0.0077	0.0243	0.0085	0.0086	0.1817
9	rs4962175	135121203	0.87	2.07308182465475	1.63	0.414449909043039	0.535817197146601	0.557328260954936	0.1049	0.0575	0.0063	0.0057	0.0084	0.0047	0.0049	0.0172	0.1448	0.0056	0.006	0.0068	0.1009	0.014	0.0096	0.0048	0.0047	0.1457	0.0961	0.0069	0.0093	0.0078	0.0243	0.0085	0.0086	0.1817
9	rs4962059	135125789	0.88	1.96681746512425	1.63	0.414449909043039	0.713500215712724	0.532961065409892	0.1052	0.0579	0.0061	0.0056	0.0084	0.0047	0.0049	0.0173	0.145	0.0055	0.0059	0.0063	0.1	0.014	0.0097	0.0048	0.0048	0.1459	0.0961	0.0067	0.0091	0.0077	0.0247	0.0086	0.0087	0.1818
9	rs4962060	135126458	0.88	1.96681746512425	1.63	0.414449909043039	0.730986066541659	0.544970985751814	0.105	0.0579	0.0061	0.0056	0.0084	0.0048	0.0049	0.0173	0.1449	0.0055	0.0059	0.0063	0.0998	0.0141	0.0097	0.0048	0.0048	0.1457	0.096	0.0066	0.0091	0.0076	0.0248	0.0087	0.0087	0.1819
9	rs4962061	135132081	0.88	1.96681746512425	1.64	0.38599849551783	0.830610397220674	0.71620196103391	0.1048	0.0583	0.0059	0.0054	0.0082	0.0048	0.0048	0.0174	0.1447	0.0056	0.0061	0.0065	0.0995	0.0142	0.0098	0.0048	0.0048	0.1457	0.0955	0.0067	0.0091	0.0077	0.0249	0.0088	0.0087	0.1822
9	rs4962062	135132930	0.89	1.86381641120984	1.64	0.38599849551783	0.770970669871231	0.861606185439397	0.1048	0.0586	0.0058	0.0054	0.0082	0.0048	0.0047	0.0173	0.1452	0.0056	0.0061	0.0067	0.0995	0.014	0.0098	0.0048	0.0048	0.1449	0.0947	0.0067	0.0092	0.0077	0.0247	0.0089	0.0089	0.1831
9	rs111833225	135134544	0.9	1.76406203941677	1.64	0.38599849551783	0.652720693188993	1.02078671112082	0.1081	0.06	0.0051	0.0051	0.0076	0.0045	0.0034	0.0169	0.1496	0.0056	0.0056	0.0076	0.0952	0.0113	0.0089	0.0035	0.0042	0.1454	0.0953	0.0058	0.0087	0.0068	0.0222	0.0091	0.0082	0.191
9	rs7858829	135134718	0.89	1.86381641120984	1.64	0.38599849551783	0.576806525461036	0.794442127616285	0.1084	0.06	0.0051	0.005	0.0076	0.0045	0.0034	0.0169	0.1499	0.0056	0.0055	0.0076	0.0949	0.0112	0.0088	0.0035	0.0042	0.1455	0.0953	0.0057	0.0087	0.0067	0.0224	0.009	0.0082	0.1915
9	rs72765812	135138338	0.89	1.86381641120984	1.64	0.38599849551783	0.46807160660692	0.643316597342891	0.1083	0.06	0.0051	0.0052	0.0075	0.0044	0.0034	0.0169	0.1498	0.0056	0.0055	0.0076	0.0946	0.011	0.0089	0.0037	0.0042	0.1467	0.0952	0.0057	0.0087	0.0067	0.0224	0.0089	0.0081	0.1913
9	rs74975459	135138777	0.89	1.86381641120984	1.64	0.38599849551783	0.4193628485096	0.55760989768444	0.1084	0.06	0.0051	0.0052	0.0075	0.0044	0.0034	0.0169	0.1499	0.0056	0.0055	0.0076	0.0945	0.011	0.0088	0.0037	0.0043	0.1468	0.0952	0.0057	0.0086	0.0067	0.0224	0.0089	0.0081	0.1914
9	rs3739927	135139826	0.89	1.86381641120984	1.64	0.38599849551783	0.38365091652659	0.490644592485281	0.1084	0.06	0.0051	0.0052	0.0074	0.0044	0.0035	0.0169	0.1499	0.0056	0.0055	0.0076	0.0945	0.011	0.0088	0.0037	0.0043	0.147	0.0951	0.0057	0.0086	0.0067	0.0225	0.0089	0.0081	0.1914
9	rs1056899	135139901	0.89	1.86381641120984	1.64	0.38599849551783	0.38348495470599	0.487510419262936	0.1084	0.06	0.0051	0.0052	0.0074	0.0044	0.0035	0.0169	0.1499	0.0056	0.0055	0.0076	0.0945	0.011	0.0088	0.0037	0.0043	0.147	0.0951	0.0057	0.0086	0.0067	0.0225	0.0089	0.0081	0.1914
9	rs7019768	135141393	0.89	1.86381641120984	1.64	0.38599849551783	0.390486662700519	0.480443574353725	0.1084	0.06	0.0051	0.0053	0.0074	0.0044	0.0035	0.0169	0.1499	0.0056	0.0055	0.0076	0.0944	0.011	0.0088	0.0037	0.0043	0.147	0.0952	0.0057	0.0086	0.0067	0.0225	0.0089	0.0081	0.1913
9	rs11243703	135144487	0.89	1.86381641120984	1.64	0.38599849551783	0.376821539542093	0.470837901721992	0.1085	0.06	0.0051	0.0053	0.0074	0.0043	0.0035	0.0169	0.1499	0.0056	0.0055	0.0076	0.0945	0.011	0.0088	0.0038	0.0043	0.147	0.0951	0.0057	0.0086	0.0067	0.0224	0.0089	0.0081	0.1912
9	rs12377554	135149396	0.89	1.86381641120984	1.64	0.38599849551783	0.3554835538104	0.430821159735857	0.1087	0.0599	0.0051	0.0053	0.0073	0.0042	0.0034	0.0169	0.15	0.0055	0.0054	0.0076	0.0946	0.011	0.0088	0.004	0.0043	0.1471	0.0951	0.0057	0.0086	0.0067	0.0223	0.0089	0.0081	0.1911
9	rs12341899	135151673	0.89	1.86381641120984	1.65	0.358901199458623	0.355217537490035	0.419002878192097	0.1088	0.06	0.0051	0.0053	0.0073	0.0042	0.0034	0.0169	0.15	0.0055	0.0054	0.0076	0.0946	0.011	0.0088	0.004	0.0043	0.1471	0.0951	0.0057	0.0086	0.0067	0.0223	0.0089	0.008	0.191
9	rs73661151	135151753	0.89	1.86381641120984	1.64	0.38599849551783	0.355377134988411	0.418610467744547	0.1088	0.06	0.0051	0.0053	0.0073	0.0042	0.0034	0.0169	0.15	0.0055	0.0054	0.0076	0.0946	0.011	0.0088	0.004	0.0043	0.1471	0.0951	0.0057	0.0086	0.0067	0.0223	0.0089	0.008	0.191
9	rs17148873	135152439	0.89	1.86381641120984	1.64	0.38599849551783	0.358042520988304	0.414822314671154	0.1088	0.06	0.0051	0.0053	0.0073	0.0042	0.0034	0.0169	0.15	0.0055	0.0054	0.0076	0.0946	0.011	0.0088	0.0041	0.0043	0.1471	0.0951	0.0057	0.0086	0.0066	0.0223	0.0089	0.008	0.191
9	rs13298201	135154341	0.89	1.86381641120984	1.64	0.38599849551783	0.359807281854677	0.403255448632083	0.1088	0.06	0.0051	0.0053	0.0073	0.0042	0.0034	0.0169	0.15	0.0056	0.0054	0.0076	0.0946	0.011	0.0088	0.0041	0.0043	0.1471	0.0951	0.0057	0.0086	0.0066	0.0223	0.0089	0.008	0.191
9	rs45617335	135159005	0.89	1.86381641120984	1.64	0.38599849551783	0.383208432577944	0.367968643820657	0.1088	0.0599	0.005	0.0055	0.0072	0.0042	0.0035	0.0168	0.1502	0.0056	0.0054	0.0077	0.0945	0.0109	0.0087	0.0043	0.0043	0.1472	0.0951	0.0057	0.0086	0.0066	0.0222	0.0089	0.0081	0.1908
9	rs59144722	135166943	0.89	1.86381641120984	1.64	0.38599849551783	0.420057426966365	0.331040118445751	0.1088	0.0599	0.005	0.0057	0.007	0.0042	0.0036	0.0167	0.1504	0.0056	0.0053	0.0077	0.0945	0.0108	0.0086	0.0045	0.0044	0.1473	0.0952	0.0056	0.0086	0.0065	0.022	0.0089	0.0081	0.1907
9	Affx-33334037	135173685	0.89	1.86381641120984	1.64	0.38599849551783	0.41227646916752	0.312706598670723	0.1088	0.0599	0.0049	0.0057	0.007	0.0042	0.0036	0.0167	0.1504	0.0056	0.0053	0.0076	0.0945	0.0107	0.0086	0.0045	0.0044	0.1474	0.0952	0.0056	0.0086	0.0065	0.022	0.0089	0.0081	0.1907
9	rs80198753	135185158	0.89	1.86381641120984	1.64	0.38599849551783	0.411416402334102	0.310782146355077	0.1088	0.0599	0.0049	0.0057	0.007	0.0042	0.0036	0.0167	0.1504	0.0056	0.0053	0.0076	0.0945	0.0107	0.0086	0.0045	0.0044	0.1474	0.0952	0.0056	0.0086	0.0065	0.022	0.0089	0.0081	0.1907
9	rs79270515	135190019	0.89	1.86381641120984	1.64	0.38599849551783	0.406104049551078	0.305866931429557	0.1088	0.0599	0.0049	0.0057	0.007	0.0042	0.0036	0.0167	0.1504	0.0056	0.0053	0.0076	0.0946	0.0107	0.0086	0.0046	0.0044	0.1474	0.0952	0.0056	0.0086	0.0065	0.022	0.0089	0.0081	0.1907
9	rs34348344	135192078	0.89	1.86381641120984	1.64	0.38599849551783	0.404681897138679	0.304193935517477	0.1088	0.0599	0.0049	0.0057	0.007	0.0042	0.0036	0.0167	0.1504	0.0056	0.0053	0.0076	0.0946	0.0107	0.0085	0.0046	0.0044	0.1474	0.0952	0.0056	0.0086	0.0065	0.022	0.0089	0.0081	0.1907
9	rs7849648	135199368	0.89	1.86381641120984	1.64	0.38599849551783	0.358951083801305	0.264205897450998	0.1089	0.0599	0.0049	0.0057	0.0069	0.0042	0.0037	0.0166	0.1506	0.0055	0.0053	0.0076	0.0947	0.0106	0.0084	0.0047	0.0044	0.1474	0.0952	0.0056	0.0086	0.0064	0.0218	0.0088	0.0081	0.1908
9	rs72765819	135199430	0.89	1.86381641120984	1.64	0.38599849551783	0.358737197924062	0.263405709233921	0.1089	0.0599	0.0049	0.0057	0.0069	0.0042	0.0037	0.0166	0.1506	0.0055	0.0053	0.0076	0.0947	0.0106	0.0084	0.0047	0.0044	0.1474	0.0952	0.0056	0.0086	0.0064	0.0218	0.0088	0.0081	0.1908
9	rs543573	135202829	0.89	1.86381641120984	1.64	0.38599849551783	0.347600281629358	0.261123639113878	0.1089	0.0599	0.005	0.0057	0.0069	0.0043	0.0037	0.0166	0.1506	0.0055	0.0053	0.0076	0.0948	0.0106	0.0084	0.0047	0.0044	0.1474	0.0953	0.0056	0.0087	0.0064	0.0218	0.0088	0.0081	0.1908
9	rs1183768	135203231	0.89	1.86381641120984	1.64	0.38599849551783	0.345080131122774	0.260554092563123	0.1089	0.0599	0.005	0.0057	0.0069	0.0043	0.0037	0.0166	0.1506	0.0055	0.0053	0.0076	0.0947	0.0107	0.0084	0.0047	0.0044	0.1475	0.0951	0.0056	0.0087	0.0064	0.0218	0.0088	0.0081	0.1909
9	rs1185193	135203409	0.89	1.86381641120984	1.64	0.38599849551783	0.319646219511978	0.251494699700036	0.1089	0.0598	0.0049	0.0056	0.0069	0.0043	0.0037	0.0166	0.1506	0.0055	0.0053	0.0076	0.0948	0.0107	0.0083	0.0047	0.0044	0.1476	0.0953	0.0056	0.0087	0.0063	0.0218	0.0088	0.0081	0.1908
9	rs3739922	135203530	0.89	1.86381641120984	1.64	0.38599849551783	0.315981387623825	0.249470313126324	0.1089	0.0598	0.0049	0.0056	0.0069	0.0043	0.0037	0.0166	0.1506	0.0055	0.0053	0.0076	0.0948	0.0107	0.0083	0.0047	0.0044	0.1476	0.0953	0.0056	0.0087	0.0063	0.0218	0.0088	0.0081	0.1908
9	rs882709	135205006	0.89	1.86381641120984	1.63	0.414449909043039	0.315431077680907	0.246443475904627	0.1089	0.0598	0.0049	0.0056	0.0069	0.0043	0.0037	0.0166	0.1506	0.0055	0.0053	0.0076	0.0948	0.0106	0.0083	0.0047	0.0044	0.1476	0.0953	0.0056	0.0087	0.0063	0.0218	0.0088	0.0081	0.1908
9	rs112536599	135214732	0.89	1.86381641120984	1.63	0.414449909043039	0.299643333045352	0.23699184441006	0.1089	0.0598	0.0049	0.0056	0.007	0.0043	0.0038	0.0164	0.1506	0.0055	0.0053	0.0076	0.0948	0.0106	0.0083	0.0048	0.0044	0.1478	0.0954	0.0056	0.0087	0.0063	0.0218	0.0088	0.0081	0.1906
9	rs62576491	135215568	0.89	1.86381641120984	1.63	0.414449909043039	0.297360631964233	0.236549984969912	0.1089	0.0598	0.0049	0.0056	0.007	0.0043	0.0038	0.0164	0.1506	0.0055	0.0053	0.0076	0.0948	0.0106	0.0083	0.0048	0.0044	0.1478	0.0954	0.0056	0.0087	0.0063	0.0218	0.0088	0.0081	0.1906
9	rs117247154	135217116	0.89	1.86381641120984	1.63	0.414449909043039	0.294363601241434	0.235115774492863	0.1089	0.0598	0.0049	0.0056	0.007	0.0043	0.0038	0.0164	0.1506	0.0055	0.0053	0.0076	0.0948	0.0106	0.0083	0.0048	0.0044	0.1478	0.0954	0.0056	0.0087	0.0063	0.0218	0.0088	0.0081	0.1906
9	rs531645	135217206	0.89	1.86381641120984	1.63	0.414449909043039	0.294170799217864	0.235005566912277	0.109	0.0598	0.0049	0.0056	0.007	0.0043	0.0038	0.0164	0.1506	0.0055	0.0053	0.0076	0.0948	0.0106	0.0083	0.0048	0.0044	0.1478	0.0954	0.0056	0.0087	0.0063	0.0218	0.0088	0.0081	0.1906
9	rs535958	135227057	0.89	1.86381641120984	1.63	0.414449909043039	0.253131419560362	0.21448065770206	0.1092	0.06	0.0049	0.0055	0.0071	0.0046	0.004	0.0159	0.1503	0.0056	0.0054	0.0079	0.095	0.0104	0.0082	0.005	0.0044	0.1476	0.0958	0.0057	0.0085	0.0062	0.0214	0.0086	0.0083	0.1901
9	rs11243736	135227676	0.89	1.86381641120984	1.62	0.444280725791627	0.243197284381228	0.201877822249935	0.109	0.06	0.005	0.0056	0.0071	0.0046	0.0041	0.0159	0.1504	0.0056	0.0054	0.0079	0.0949	0.0104	0.0082	0.0051	0.0044	0.1476	0.0959	0.0057	0.0085	0.0062	0.0213	0.0086	0.0082	0.1902
9	rs77685248	135229172	0.89	1.86381641120984	1.62	0.444280725791627	0.23925890947826	0.197386881057741	0.1088	0.06	0.005	0.0055	0.007	0.0047	0.0041	0.0159	0.1504	0.0056	0.0054	0.008	0.0951	0.0104	0.008	0.0052	0.0044	0.1477	0.0961	0.0057	0.0085	0.0062	0.0211	0.0086	0.0082	0.1902
9	rs117395901	135229250	0.89	1.86381641120984	1.62	0.444280725791627	0.238785243283156	0.196866886639905	0.1088	0.06	0.005	0.0055	0.007	0.0047	0.0041	0.0159	0.1504	0.0056	0.0054	0.008	0.0951	0.0104	0.008	0.0052	0.0044	0.1477	0.0961	0.0057	0.0085	0.0062	0.0211	0.0086	0.0082	0.1903
9	rs503003	135231894	0.89	1.86381641120984	1.62	0.444280725791627	0.22648474677383	0.178058685953681	0.1085	0.0601	0.005	0.0055	0.007	0.0048	0.0041	0.0158	0.1504	0.0056	0.0054	0.008	0.0953	0.0104	0.0078	0.0052	0.0045	0.1477	0.0965	0.0057	0.0085	0.0061	0.0207	0.0085	0.0082	0.1904
9	rs67216352	135232731	0.89	1.86381641120984	1.62	0.444280725791627	0.220428702036166	0.175853501590035	0.1084	0.0601	0.005	0.0055	0.0069	0.0048	0.0041	0.0158	0.1507	0.0056	0.0054	0.008	0.0954	0.0102	0.0078	0.0052	0.0045	0.1478	0.0965	0.0057	0.0085	0.0061	0.0207	0.0085	0.0082	0.1904
9	rs11243747	135240421	0.89	1.86381641120984	1.63	0.414449909043039	0.226025279329845	0.180374233113658	0.1094	0.06	0.0049	0.0055	0.0069	0.0049	0.0042	0.0157	0.1505	0.0055	0.0055	0.0079	0.0957	0.01	0.0079	0.0052	0.0046	0.1476	0.097	0.0058	0.0086	0.0061	0.0199	0.0086	0.0082	0.19
9	rs484932	135241588	0.89	1.86381641120984	1.65	0.358901199458623	0.26101863573073	0.170283492808381	0.1095	0.06	0.0048	0.0056	0.0069	0.0049	0.0042	0.0157	0.1504	0.0055	0.0055	0.0079	0.0956	0.01	0.0079	0.0052	0.0045	0.1477	0.097	0.0058	0.0086	0.0061	0.0199	0.0086	0.0082	0.1899
9	rs77164813	135245631	0.89	1.86381641120984	1.65	0.358901199458623	0.276488307671969	0.14451726923519	0.1096	0.06	0.0047	0.0056	0.0068	0.0049	0.0042	0.0156	0.1506	0.0055	0.0056	0.0078	0.0956	0.0099	0.0078	0.0053	0.0046	0.1476	0.0971	0.0057	0.0086	0.006	0.0199	0.0085	0.0082	0.1899
9	rs1752676	135251366	0.9	1.76406203941677	1.65	0.358901199458623	0.292294505992055	0.133118058492342	0.1096	0.06	0.0046	0.0057	0.0068	0.005	0.0043	0.0154	0.1508	0.0054	0.0056	0.0078	0.0956	0.0098	0.0078	0.0054	0.0046	0.1476	0.0972	0.0057	0.0086	0.0059	0.0199	0.0085	0.0082	0.1898
9	rs113077177	135251746	0.9	1.76406203941677	1.65	0.358901199458623	0.292678865031633	0.132846540895029	0.1096	0.06	0.0046	0.0057	0.0068	0.005	0.0043	0.0154	0.1508	0.0054	0.0056	0.0078	0.0956	0.0098	0.0078	0.0054	0.0046	0.1476	0.0972	0.0057	0.0086	0.0059	0.0199	0.0085	0.0082	0.1898
9	rs3780818	135266820	0.9	1.76406203941677	1.65	0.358901199458623	0.308471242240771	0.117800852466429	0.1097	0.0601	0.0045	0.0058	0.0067	0.0051	0.0043	0.0153	0.151	0.0054	0.0056	0.0076	0.0956	0.0096	0.0078	0.0056	0.0046	0.1476	0.0973	0.0057	0.0086	0.0058	0.0199	0.0085	0.0081	0.1898
9	rs1166320	135271725	0.9	1.76406203941677	1.65	0.358901199458623	0.280701103459731	0.100910383449072	0.1098	0.0601	0.0045	0.0058	0.0067	0.0051	0.0044	0.0151	0.1513	0.0054	0.0058	0.0077	0.0956	0.0095	0.0077	0.0056	0.0047	0.1475	0.0974	0.0057	0.0086	0.0058	0.0199	0.0083	0.0081	0.1898
9	rs66478129	135276784	0.9	1.76406203941677	1.66	0.333131717406117	0.292102427457863	0.0956668466215838	0.1098	0.06	0.0045	0.0059	0.0067	0.0051	0.0044	0.0151	0.1515	0.0054	0.0058	0.0077	0.0956	0.0095	0.0076	0.0055	0.0047	0.1474	0.0975	0.0057	0.0086	0.0058	0.0199	0.0083	0.0081	0.1899
9	rs3739915	135277130	0.9	1.76406203941677	1.65	0.358901199458623	0.29181443590238	0.0955870358356345	0.1098	0.06	0.0045	0.0059	0.0067	0.0051	0.0044	0.0151	0.1515	0.0054	0.0058	0.0076	0.0956	0.0095	0.0076	0.0055	0.0047	0.1474	0.0975	0.0057	0.0086	0.0058	0.0199	0.0083	0.0081	0.1899
9	rs12237839	135281367	0.9	1.76406203941677	1.65	0.358901199458623	0.291430682846299	0.0971882224860219	0.1098	0.06	0.0045	0.006	0.0066	0.0051	0.0045	0.0151	0.1516	0.0054	0.0058	0.0076	0.0956	0.0094	0.0076	0.0055	0.0047	0.1474	0.0976	0.0058	0.0086	0.0057	0.0199	0.0082	0.0081	0.1899
9	rs11243767	135285454	0.9	1.76406203941677	1.64	0.38599849551783	0.239905652773918	0.0985574267252826	0.1098	0.0597	0.0042	0.0061	0.0061	0.0053	0.005	0.0148	0.154	0.0053	0.0057	0.0073	0.0953	0.0084	0.007	0.0058	0.0049	0.1465	0.1	0.0057	0.0085	0.0053	0.0197	0.0073	0.0076	0.1903
9	rs111465967	135285802	0.9	1.76406203941677	1.64	0.38599849551783	0.249589972803466	0.103943731717175	0.1102	0.0594	0.0042	0.0061	0.0061	0.0053	0.005	0.0148	0.1543	0.0052	0.0056	0.0073	0.0955	0.0083	0.007	0.0058	0.0049	0.1461	0.1005	0.0057	0.0085	0.0053	0.0196	0.0073	0.0076	0.1905
9	rs10901174	135291157	0.9	1.76406203941677	1.64	0.38599849551783	0.247083359264	0.115474138660611	0.1117	0.0593	0.004	0.0061	0.006	0.0052	0.0052	0.0145	0.154	0.0052	0.0057	0.0072	0.0957	0.0081	0.0069	0.0058	0.005	0.1453	0.101	0.0057	0.0085	0.0051	0.0195	0.0072	0.0075	0.1909
9	rs10156646	135292355	0.9	1.76406203941677	1.62	0.444280725791627	0.244416219017003	0.115474138660611	0.1116	0.0592	0.004	0.0061	0.006	0.0052	0.0052	0.0146	0.154	0.0052	0.0057	0.0072	0.0956	0.0082	0.0069	0.0058	0.0051	0.145	0.101	0.0057	0.0085	0.0051	0.0195	0.0072	0.0075	0.1909
9	rs78851664	135292969	0.9	1.76406203941677	1.61	0.475515229965307	0.246732664408798	0.114788127157992	0.1116	0.0592	0.004	0.0062	0.006	0.0052	0.0052	0.0146	0.154	0.0052	0.0057	0.0072	0.0956	0.0082	0.0069	0.0058	0.0051	0.145	0.101	0.0057	0.0085	0.0051	0.0195	0.0072	0.0075	0.1909
9	rs62576558	135294000	0.9	1.76406203941677	1.61	0.475515229965307	0.232844484169239	0.111635612519984	0.1117	0.0594	0.004	0.0061	0.006	0.0052	0.0052	0.0145	0.1541	0.0052	0.0057	0.0072	0.0955	0.0082	0.0069	0.0058	0.0051	0.1445	0.1009	0.0057	0.0085	0.0051	0.0195	0.0071	0.0075	0.1913
9	rs73659029	135294789	0.9	1.76406203941677	1.61	0.475515229965307	0.234077087418309	0.111550874796345	0.1117	0.0594	0.004	0.0061	0.006	0.0052	0.0052	0.0145	0.1542	0.0052	0.0057	0.0072	0.0955	0.0082	0.0069	0.0058	0.0051	0.1444	0.1009	0.0057	0.0085	0.0051	0.0195	0.0071	0.0075	0.1912
9	rs7470548	135298675	0.91	1.66753670486472	1.61	0.475515229965307	0.206800125046448	0.101399902916346	0.111	0.0579	0.0038	0.006	0.0058	0.0051	0.0052	0.015	0.155	0.0052	0.0057	0.0068	0.0966	0.008	0.0065	0.0055	0.0052	0.1431	0.1004	0.0059	0.0086	0.0054	0.0191	0.0068	0.0073	0.1949
9	rs58207443	135299947	0.91	1.66753670486472	1.61	0.475515229965307	0.179946202096412	0.0932839656326749	0.1105	0.057	0.0038	0.0059	0.0059	0.0051	0.0053	0.0152	0.1552	0.0052	0.0058	0.0067	0.0971	0.0081	0.0064	0.0053	0.0053	0.1424	0.1	0.006	0.0086	0.0056	0.0189	0.0069	0.0073	0.1966
9	rs62576559	135300588	0.91	1.66753670486472	1.61	0.475515229965307	0.140105141082139	0.0782395183870295	0.1107	0.0564	0.0038	0.0057	0.0059	0.0052	0.0054	0.0151	0.1556	0.0053	0.0059	0.0066	0.0972	0.0083	0.0063	0.0052	0.0052	0.1418	0.0999	0.006	0.0087	0.0056	0.0188	0.0069	0.0073	0.197
9	rs1001606	135300917	0.91	1.66753670486472	1.6	0.508176723760061	0.123659424625259	0.0703118997827638	0.1108	0.0563	0.0039	0.0056	0.0059	0.0053	0.0054	0.0151	0.1557	0.0053	0.0059	0.0066	0.0974	0.0085	0.0063	0.0052	0.0051	0.1415	0.0997	0.006	0.0088	0.0057	0.0188	0.007	0.0073	0.1972
9	rs999483	135301389	0.91	1.66753670486472	1.59	0.542287549749139	0.0914000405010953	0.0541386848519797	0.1106	0.0563	0.0039	0.0055	0.006	0.0051	0.0055	0.0152	0.1572	0.0052	0.006	0.0066	0.0972	0.0089	0.0062	0.0051	0.005	0.1419	0.0988	0.006	0.0089	0.0056	0.0184	0.007	0.0074	0.1966
9	rs1537233	135301441	0.91	1.66753670486472	1.59	0.542287549749139	0.0925731550494767	0.0525091471335297	0.1106	0.0563	0.0039	0.0055	0.006	0.0051	0.0055	0.0152	0.157	0.0052	0.0061	0.0066	0.0974	0.0089	0.0062	0.005	0.005	0.1419	0.0989	0.0062	0.0088	0.0055	0.0184	0.007	0.0075	0.1967
9	rs35419541	135302393	0.91	1.66753670486472	1.58	0.577869115575703	0.0696491730652943	0.0321034439921945	0.1105	0.0583	0.0037	0.0053	0.0058	0.0048	0.0052	0.0152	0.157	0.0051	0.006	0.006	0.0965	0.0088	0.006	0.0048	0.0049	0.1428	0.0985	0.0063	0.0091	0.0058	0.0183	0.0067	0.0074	0.1976
9	rs557495	135302624	0.91	1.66753670486472	1.58	0.577869115575703	0.0680664537250816	0.0324036979654317	0.1106	0.0589	0.0036	0.0052	0.0057	0.0048	0.0051	0.0152	0.157	0.005	0.006	0.0059	0.0964	0.0088	0.0059	0.0048	0.0049	0.143	0.0983	0.0063	0.009	0.0058	0.0184	0.0068	0.0074	0.1977
9	rs787878	135306762	0.92	1.57422166990469	1.58	0.577869115575703	0.0390341477505628	0.0236203135640135	0.1108	0.0602	0.0035	0.0048	0.0058	0.0045	0.0048	0.0152	0.157	0.0048	0.0062	0.0058	0.0962	0.0088	0.0057	0.0046	0.0049	0.144	0.0981	0.006	0.0083	0.0059	0.0186	0.0064	0.0072	0.1982
9	rs13300322	135306867	0.92	1.57422166990469	1.58	0.577869115575703	0.0385785846767835	0.0234046407137424	0.1108	0.0602	0.0035	0.0048	0.0058	0.0045	0.0048	0.0152	0.157	0.0048	0.0062	0.0058	0.0962	0.0088	0.0057	0.0046	0.0049	0.144	0.0981	0.006	0.0083	0.0059	0.0186	0.0064	0.0072	0.1982
9	rs575836	135307647	0.92	1.57422166990469	1.58	0.577869115575703	0.0356870657476329	0.0206063657619705	0.1109	0.0603	0.0035	0.0047	0.0058	0.0044	0.0048	0.0153	0.157	0.0049	0.0063	0.0058	0.0961	0.0088	0.0057	0.0046	0.0048	0.144	0.0981	0.0059	0.0083	0.0059	0.0186	0.0064	0.0072	0.1982
9	rs4551482	135308773	0.92	1.57422166990469	1.56	0.653525583231	0.0374355565706336	0.0186690759947514	0.1109	0.0603	0.0034	0.0047	0.0058	0.0044	0.0047	0.0153	0.1571	0.0049	0.0063	0.0058	0.0961	0.0088	0.0057	0.0045	0.0047	0.1441	0.098	0.0059	0.0082	0.0059	0.0185	0.0064	0.0073	0.1985
9	rs787882	135312230	0.92	1.57422166990469	1.56	0.653525583231	0.0348088445610157	0.0162436632140094	0.1109	0.0604	0.0034	0.0047	0.0058	0.0044	0.0046	0.0154	0.1571	0.0048	0.0063	0.0058	0.096	0.0088	0.0057	0.0045	0.0047	0.1444	0.0977	0.0058	0.0082	0.0059	0.0186	0.0063	0.0073	0.1989
9	rs12685782	135320210	0.93	1.48409702783942	1.56	0.653525583231	0.0593760255294682	0.0165332135525662	0.1107	0.0623	0.0035	0.0044	0.0058	0.0044	0.0047	0.0162	0.1568	0.005	0.0072	0.0054	0.0956	0.009	0.0056	0.0047	0.0047	0.146	0.0962	0.0058	0.0075	0.0056	0.0184	0.0061	0.0075	0.1974
9	rs11243777	135321809	0.93	1.48409702783942	1.54	0.735299729443272	0.0761324040859544	0.0227633017649062	0.1104	0.0628	0.0038	0.0046	0.0058	0.0046	0.0048	0.0165	0.1563	0.0053	0.0073	0.0053	0.0953	0.0091	0.0056	0.0047	0.0051	0.1464	0.0953	0.0059	0.0075	0.0055	0.0183	0.0062	0.0076	0.1967
9	rs1759556	135325175	0.93	1.48409702783942	1.54	0.735299729443272	0.365020381451583	0.0225514194646448	0.1095	0.0638	0.0041	0.0046	0.0058	0.0043	0.0047	0.0175	0.1544	0.0055	0.0083	0.0052	0.0957	0.0095	0.0057	0.0051	0.0052	0.1482	0.0934	0.0059	0.0074	0.0055	0.0184	0.0063	0.0076	0.1951
9	rs72765873	135326140	0.93	1.48409702783942	1.54	0.735299729443272	0.386755549667941	0.0209722724199734	0.1094	0.0638	0.0041	0.0047	0.0058	0.0043	0.0047	0.0175	0.1542	0.0055	0.0083	0.0051	0.0955	0.0095	0.0057	0.0051	0.0052	0.1481	0.0934	0.0059	0.0073	0.0058	0.0184	0.0064	0.0076	0.1952
9	rs58598967	135333194	0.93	1.48409702783942	1.54	0.735299729443272	0.441812951162548	0.0244045474095953	0.1091	0.0635	0.0041	0.0045	0.0059	0.0044	0.0047	0.0176	0.154	0.0054	0.0085	0.005	0.0953	0.0096	0.0058	0.0052	0.0053	0.1488	0.093	0.0059	0.0072	0.0057	0.0185	0.0064	0.0077	0.195
9	rs530377	135337621	0.93	1.48409702783942	1.54	0.735299729443272	0.537317185720485	0.0340780870354446	0.1092	0.0638	0.0041	0.0045	0.006	0.0045	0.0047	0.0177	0.1539	0.0054	0.0086	0.005	0.0948	0.0097	0.0058	0.0054	0.0053	0.1491	0.0926	0.006	0.0071	0.0057	0.0187	0.0065	0.0079	0.1945
9	rs541142	135338596	0.93	1.48409702783942	1.55	0.693638871087907	0.661315947022228	0.0304752036483773	0.1089	0.0638	0.0041	0.0045	0.006	0.0044	0.0047	0.0177	0.1537	0.0054	0.0087	0.005	0.0945	0.0097	0.0059	0.0054	0.0054	0.1497	0.0925	0.006	0.0071	0.0059	0.0188	0.0068	0.0079	0.1942
9	rs570817	135342792	0.93	1.48409702783942	1.55	0.693638871087907	0.996983253294468	0.0349557516974233	0.1092	0.0641	0.0044	0.0044	0.006	0.0043	0.0046	0.0178	0.1521	0.0055	0.0092	0.0052	0.0943	0.0096	0.0059	0.0055	0.0053	0.1499	0.0928	0.0058	0.007	0.006	0.0193	0.0071	0.0082	0.1928
9	rs7864193	135344549	0.93	1.48409702783942	1.55	0.693638871087907	1.30082637613251	0.019056882455571	0.1097	0.065	0.0043	0.0043	0.0059	0.0041	0.0045	0.018	0.1509	0.0052	0.0095	0.0054	0.0955	0.0094	0.0059	0.0054	0.0054	0.1493	0.093	0.0058	0.0069	0.006	0.0196	0.0072	0.0085	0.1919
9	rs72765899	135344905	0.93	1.48409702783942	1.55	0.693638871087907	1.3293150337557	0.015566125073481	0.1094	0.0647	0.0044	0.0043	0.0058	0.0041	0.0045	0.018	0.1508	0.0052	0.0095	0.0054	0.0958	0.0093	0.0057	0.0054	0.0055	0.1491	0.0932	0.0058	0.0069	0.0059	0.0198	0.0072	0.0085	0.192
9	rs787891	135345160	0.93	1.48409702783942	1.53	0.778525311864042	1.39186786034427	0.0151107951997655	0.1092	0.0648	0.0044	0.0042	0.0058	0.0041	0.0045	0.0181	0.1508	0.0052	0.0094	0.0054	0.0959	0.0093	0.0058	0.0054	0.0055	0.149	0.0932	0.0059	0.0069	0.0059	0.0198	0.0072	0.0086	0.192
9	rs78721753	135346995	0.94	1.39714162152937	1.52	0.823332010267983	1.35484447437062	0.010204348519475	0.1083	0.0646	0.0046	0.0041	0.0059	0.004	0.0044	0.0185	0.1503	0.0052	0.0094	0.0055	0.0971	0.0091	0.0059	0.0054	0.0054	0.1487	0.0933	0.0059	0.0071	0.0057	0.02	0.0071	0.0087	0.1921
9	rs564258	135351856	0.93	1.48409702783942	1.52	0.823332010267983	1.41047000979008	0.00835992632533204	0.1074	0.0645	0.0048	0.004	0.006	0.004	0.0044	0.0188	0.1499	0.0052	0.0095	0.0055	0.098	0.009	0.006	0.0053	0.0054	0.1485	0.0933	0.0059	0.0072	0.0056	0.0202	0.0072	0.0087	0.192
9	rs11243789	135352751	0.93	1.48409702783942	1.53	0.778525311864042	1.47799218030066	0.00864543521770959	0.1073	0.0646	0.0048	0.004	0.006	0.004	0.0044	0.0188	0.1498	0.0052	0.0095	0.0055	0.0982	0.009	0.006	0.0053	0.0054	0.1485	0.0933	0.0059	0.0072	0.0056	0.0202	0.0072	0.0088	0.192
9	rs488692	135352785	0.93	1.48409702783942	1.53	0.778525311864042	1.48588860300085	0.00854103871621972	0.1073	0.0645	0.0048	0.004	0.006	0.004	0.0044	0.0188	0.1498	0.0052	0.0095	0.0055	0.0981	0.009	0.006	0.0053	0.0054	0.1486	0.0934	0.0059	0.0072	0.0056	0.0202	0.0072	0.0088	0.1919
9	rs61535477	135355126	0.94	1.39714162152937	1.52	0.823332010267983	1.35822994691287	0.00820628987940411	0.1074	0.0645	0.0048	0.004	0.006	0.004	0.0043	0.0188	0.1498	0.0052	0.0094	0.0055	0.0979	0.009	0.0061	0.0053	0.0053	0.1486	0.0934	0.0059	0.0072	0.0056	0.0204	0.0072	0.0088	0.1919
9	rs56802131	135366458	0.93	1.48409702783942	1.53	0.778525311864042	1.20197121645799	0.0218797911468812	0.1069	0.066	0.0049	0.0032	0.0058	0.0032	0.0033	0.0186	0.1494	0.0048	0.0089	0.0069	0.1015	0.0087	0.0067	0.0043	0.005	0.148	0.093	0.006	0.0076	0.0053	0.0204	0.007	0.0091	0.1917
9	rs77065891	135366539	0.93	1.48409702783942	1.53	0.778525311864042	1.20492801274057	0.0229334913064916	0.1068	0.066	0.0049	0.0032	0.0058	0.0032	0.0033	0.0186	0.1494	0.0048	0.0089	0.0069	0.1015	0.0088	0.0067	0.0043	0.005	0.148	0.093	0.006	0.0076	0.0053	0.0205	0.007	0.0091	0.1916
9	rs543958	135368057	0.93	1.48409702783942	1.54	0.735299729443272	1.1992940600964	0.0210540076613062	0.1067	0.066	0.0049	0.0034	0.0058	0.0032	0.0033	0.0186	0.1495	0.0048	0.0089	0.0069	0.1016	0.0087	0.0067	0.0043	0.005	0.148	0.0929	0.006	0.0075	0.0053	0.0204	0.007	0.0091	0.1916
9	rs561974	135372489	0.93	1.48409702783942	1.54	0.735299729443272	1.20012465325827	0.020404430872072	0.1066	0.0664	0.0049	0.0033	0.0058	0.0032	0.0033	0.0186	0.1497	0.0048	0.0088	0.0069	0.102	0.0087	0.0067	0.0043	0.005	0.148	0.0927	0.006	0.0074	0.0053	0.0204	0.007	0.0091	0.1916
9	rs1108373	135373164	0.94	1.39714162152937	1.56	0.653525583231	1.36442872997847	0.0348001270654683	0.1063	0.0663	0.0051	0.0033	0.0058	0.0031	0.0032	0.0187	0.1496	0.0048	0.0089	0.0069	0.1024	0.0088	0.0068	0.0043	0.0049	0.1478	0.0926	0.0061	0.0074	0.0053	0.0204	0.0072	0.0092	0.1913
9	rs7047726	135374764	0.94	1.39714162152937	1.59	0.542287549749139	1.52883460012815	0.0774311560206169	0.1066	0.0665	0.0052	0.003	0.0058	0.0029	0.0027	0.0191	0.1504	0.0047	0.0091	0.007	0.1028	0.0089	0.007	0.004	0.0046	0.1472	0.0915	0.0064	0.0075	0.0053	0.0208	0.0072	0.0093	0.1909
9	rs72767807	135375146	0.94	1.39714162152937	1.59	0.542287549749139	1.50785903937701	0.0819568163429922	0.1066	0.0665	0.0052	0.003	0.0058	0.0029	0.0027	0.0191	0.1504	0.0047	0.009	0.007	0.1028	0.0089	0.007	0.004	0.0046	0.1472	0.0915	0.0064	0.0075	0.0052	0.0207	0.0072	0.0093	0.191
9	rs55673270	135375772	0.94	1.39714162152937	1.59	0.542287549749139	1.49841437634954	0.086585931532156	0.1066	0.0665	0.0052	0.003	0.0058	0.0029	0.0027	0.0191	0.1504	0.0047	0.009	0.007	0.1029	0.0089	0.007	0.004	0.0046	0.1471	0.0914	0.0064	0.0076	0.0052	0.0208	0.0072	0.0093	0.191
9	rs483496	135381484	0.94	1.39714162152937	1.57	0.614941920479678	1.84416530108178	0.116764586706999	0.107	0.0669	0.0054	0.0029	0.0057	0.0027	0.0027	0.0195	0.1506	0.0046	0.0092	0.0072	0.1037	0.009	0.0071	0.0037	0.0046	0.1465	0.0904	0.0065	0.0078	0.0049	0.021	0.0072	0.0094	0.1902
9	rs111593356	135384131	0.94	1.39714162152937	1.58	0.577869115575703	1.77612161880469	0.103202680493299	0.1069	0.067	0.0056	0.0031	0.0057	0.0026	0.0028	0.0197	0.1512	0.0046	0.0091	0.0072	0.1039	0.009	0.0071	0.0039	0.0045	0.1458	0.0901	0.0064	0.0077	0.0048	0.0207	0.0072	0.0095	0.1901
9	rs74612185	135385334	0.94	1.39714162152937	1.59	0.542287549749139	1.78786384953135	0.100991905933729	0.1069	0.067	0.0057	0.0032	0.0057	0.0026	0.0029	0.0197	0.1514	0.0046	0.0091	0.0072	0.104	0.0091	0.0071	0.004	0.0045	0.1455	0.0899	0.0064	0.0077	0.0048	0.0206	0.0072	0.0095	0.19
9	rs543911	135386086	0.94	1.39714162152937	1.59	0.542287549749139	1.87949404466228	0.108265370041192	0.1068	0.067	0.0058	0.0032	0.0057	0.0026	0.0029	0.0198	0.1516	0.0046	0.0092	0.0071	0.104	0.0091	0.0071	0.0041	0.0045	0.1452	0.0898	0.0064	0.0077	0.0048	0.0206	0.0072	0.0095	0.1899
9	rs577416	135388799	0.95	1.31333295668949	1.59	0.542287549749139	1.94412037278445	0.112909624649044	0.1073	0.0671	0.0058	0.0032	0.0057	0.0026	0.0029	0.02	0.1519	0.0046	0.0092	0.0073	0.1041	0.0092	0.0071	0.0041	0.0044	0.1443	0.0896	0.0065	0.0076	0.0047	0.0205	0.0072	0.0095	0.19
9	rs11243810	135392442	0.95	1.31333295668949	1.59	0.542287549749139	1.73819852319773	0.103531782746475	0.1073	0.067	0.0057	0.0032	0.0057	0.0025	0.0029	0.0199	0.1522	0.0045	0.009	0.0073	0.1044	0.0091	0.007	0.004	0.0044	0.1441	0.0899	0.0065	0.0076	0.0047	0.0206	0.0071	0.0096	0.19
9	rs944807	135397773	0.95	1.31333295668949	1.59	0.542287549749139	1.55550683210689	0.0959064362335864	0.1073	0.067	0.0056	0.0032	0.0058	0.0025	0.0028	0.0199	0.1524	0.0045	0.0089	0.0073	0.105	0.0091	0.0069	0.0039	0.0044	0.144	0.0899	0.0065	0.0076	0.0047	0.0206	0.0071	0.0096	0.1899
9	rs11243818	135406494	0.96	1.23264710971586	1.59	0.542287549749139	1.84827154913304	0.0826333451104271	0.1071	0.0676	0.0058	0.0028	0.0057	0.0023	0.0028	0.0201	0.1548	0.0041	0.0086	0.0074	0.1069	0.0086	0.0064	0.0037	0.0041	0.1439	0.089	0.0063	0.0074	0.0041	0.0205	0.0071	0.0098	0.1892
9	rs4962189	135406880	0.97	1.15505862992724	1.61	0.475515229965307	1.85054213472466	0.0786080873123045	0.107	0.0676	0.0058	0.0028	0.0057	0.0023	0.0029	0.0201	0.1554	0.004	0.0086	0.0074	0.1073	0.0086	0.0063	0.0037	0.0041	0.1438	0.0887	0.0063	0.0074	0.004	0.0204	0.0072	0.0098	0.189
9	rs7851464	135408714	0.97	1.15505862992724	1.63	0.414449909043039	1.64719789159509	0.0583712035217397	0.1073	0.0678	0.0059	0.0028	0.0057	0.0022	0.0031	0.02	0.1575	0.0039	0.0083	0.0075	0.1085	0.0085	0.0058	0.0035	0.0038	0.1433	0.0874	0.0063	0.0075	0.0038	0.0204	0.007	0.0094	0.1889
9	rs34650498	135413085	0.97	1.15505862992724	1.62	0.444280725791627	1.61099650334094	0.065041115434425	0.1072	0.0678	0.0059	0.0028	0.0057	0.0022	0.0031	0.02	0.1581	0.0039	0.0084	0.0075	0.1079	0.0085	0.0057	0.0035	0.0038	0.1431	0.0874	0.0062	0.0076	0.0038	0.0205	0.007	0.0094	0.1892
9	rs114930261	135415056	0.97	1.15505862992724	1.61	0.475515229965307	1.60883355828018	0.0642246516088573	0.1074	0.0678	0.0059	0.0028	0.0057	0.0022	0.003	0.02	0.1583	0.0039	0.0084	0.0075	0.1077	0.0085	0.0056	0.0034	0.0037	0.1431	0.0874	0.0062	0.0076	0.0038	0.0205	0.007	0.0094	0.1894
9	rs10901189	135422628	0.97	1.15505862992724	1.61	0.475515229965307	1.51500710905697	0.0602739318831524	0.1074	0.0678	0.0059	0.0028	0.0058	0.0022	0.003	0.0199	0.1594	0.0037	0.0083	0.0075	0.1068	0.0085	0.0054	0.0033	0.0036	0.1433	0.0875	0.0061	0.0077	0.0039	0.0206	0.0069	0.0092	0.1901
9	rs72767825	135424146	0.97	1.15505862992724	1.61	0.475515229965307	1.57171261588942	0.0607370992376817	0.1075	0.0678	0.006	0.0029	0.0058	0.0021	0.003	0.0199	0.1597	0.0037	0.0083	0.0074	0.1068	0.0084	0.0054	0.0032	0.0036	0.1433	0.0874	0.0061	0.0077	0.0038	0.0207	0.0069	0.0092	0.1899
9	rs870595	135425381	0.97	1.15505862992724	1.61	0.475515229965307	1.59515908093071	0.0495577887879755	0.1077	0.0679	0.006	0.003	0.0058	0.0021	0.003	0.0199	0.1599	0.0037	0.0083	0.0074	0.107	0.0083	0.0052	0.0032	0.0035	0.1436	0.0871	0.0061	0.0077	0.0037	0.0207	0.0068	0.0092	0.1897
9	rs77467709	135425830	0.97	1.15505862992724	1.61	0.475515229965307	1.57876413070109	0.0473933940621845	0.1077	0.0679	0.006	0.003	0.0058	0.0021	0.003	0.0199	0.1599	0.0037	0.0083	0.0074	0.107	0.0083	0.0052	0.0032	0.0035	0.1437	0.0871	0.0061	0.0077	0.0037	0.0207	0.0067	0.0092	0.1897
9	rs75965477	135442074	0.99	1.00906370779823	1.6	0.508176723760061	1.56049460626096	0.0550250321670733	0.108	0.0677	0.006	0.0031	0.0062	0.0021	0.003	0.0189	0.1613	0.0034	0.0085	0.0078	0.1069	0.0084	0.0053	0.003	0.0034	0.1442	0.0862	0.0062	0.0076	0.004	0.0208	0.0063	0.0085	0.1896
9	rs55809786	135443458	0.99	1.00906370779823	1.6	0.508176723760061	1.5419977102138	0.0566875231518936	0.1081	0.0676	0.006	0.0031	0.0062	0.0021	0.003	0.0188	0.1616	0.0033	0.0085	0.0078	0.1069	0.0084	0.0053	0.003	0.0033	0.1443	0.0861	0.0063	0.0076	0.004	0.0209	0.0063	0.0084	0.1896
9	rs787737	135449922	0.99	1.00906370779823	1.6	0.508176723760061	1.52529768697512	0.0649729111615026	0.1085	0.0673	0.0059	0.0031	0.0063	0.0022	0.003	0.0179	0.1626	0.0032	0.0087	0.0079	0.1066	0.0084	0.0054	0.0029	0.0033	0.1446	0.0854	0.0063	0.0075	0.0043	0.0209	0.0061	0.008	0.1899
9	rs17149310	135450636	0.99	1.00906370779823	1.6	0.508176723760061	1.51289160876943	0.077211288840029	0.1085	0.0673	0.006	0.003	0.0063	0.0021	0.0029	0.0179	0.1628	0.0032	0.0086	0.008	0.1067	0.0084	0.0054	0.0029	0.0032	0.1445	0.0853	0.0064	0.0075	0.0043	0.021	0.0061	0.008	0.1901
9	rs4962193	135453757	0.99	1.00906370779823	1.6	0.508176723760061	1.53298162302074	0.0846763759828098	0.1088	0.0673	0.006	0.003	0.0064	0.0021	0.0029	0.0178	0.1629	0.0032	0.0086	0.008	0.1066	0.0084	0.0054	0.0029	0.0032	0.1443	0.0852	0.0064	0.0075	0.0043	0.0209	0.0061	0.008	0.1903
9	rs12115801	135456605	0.99	1.00906370779823	1.6	0.508176723760061	1.49841437634954	0.0823323880694233	0.1089	0.0674	0.006	0.003	0.0064	0.0021	0.0029	0.0175	0.1629	0.0032	0.0086	0.008	0.1067	0.0084	0.0054	0.0029	0.0032	0.144	0.0855	0.0064	0.0074	0.0044	0.0209	0.0061	0.008	0.1902
9	rs11243835	135466726	1	0.940597770197411	1.6	0.508176723760061	0.884461230064141	0.0491941152509978	0.1102	0.0671	0.0055	0.0035	0.0068	0.0023	0.0034	0.0171	0.1635	0.0031	0.0087	0.0072	0.1051	0.0092	0.0054	0.0022	0.003	0.1443	0.0837	0.0063	0.0068	0.0052	0.0223	0.0058	0.008	0.1907
9	rs306547	135470414	1.01	0.875109975033704	1.55	0.693638871087907	0.848000193986457	0.0358961595989306	0.1114	0.067	0.0054	0.0037	0.0069	0.0022	0.0034	0.0168	0.1637	0.0031	0.0086	0.007	0.1047	0.0092	0.0054	0.002	0.003	0.1445	0.0834	0.0062	0.0067	0.0053	0.0226	0.0057	0.0078	0.1907
9	rs306542	135473647	1.01	0.875109975033704	1.56	0.653525583231	0.820629765473347	0.0340780870354446	0.1118	0.067	0.0054	0.0037	0.0069	0.0022	0.0035	0.0168	0.1637	0.003	0.0086	0.007	0.1044	0.0093	0.0054	0.002	0.003	0.1445	0.0835	0.0061	0.0067	0.0054	0.0226	0.0057	0.0078	0.1907
9	rs77329946	135490062	1.01	0.875109975033704	1.56	0.653525583231	0.740554477279736	0.0251563994761228	0.1124	0.0671	0.0052	0.0037	0.0069	0.0022	0.0035	0.0167	0.1638	0.0029	0.0085	0.0068	0.1043	0.0093	0.0053	0.0019	0.0029	0.1446	0.0835	0.0061	0.0067	0.0054	0.0226	0.0056	0.0078	0.1909
9	rs1028892	135493386	1.01	0.875109975033704	1.57	0.614941920479678	0.741159046337664	0.02775595903243	0.1124	0.0671	0.0052	0.0037	0.0069	0.0022	0.0035	0.0167	0.1638	0.0029	0.0085	0.0068	0.1043	0.0093	0.0053	0.0019	0.0029	0.1446	0.0835	0.0061	0.0067	0.0054	0.0226	0.0056	0.0078	0.191
9	rs11243850	135508238	1.01	0.875109975033704	1.58	0.577869115575703	0.726110098925344	0.0279429009047389	0.1125	0.0672	0.0052	0.0036	0.0069	0.0022	0.0035	0.0167	0.1638	0.0029	0.0084	0.0068	0.1044	0.0093	0.0053	0.0019	0.0029	0.1446	0.0835	0.006	0.0065	0.0054	0.0226	0.0055	0.0078	0.1911
9	rs11243851	135508282	1.01	0.875109975033704	1.58	0.577869115575703	0.759473157204063	0.0274302294344924	0.1125	0.0672	0.0052	0.0036	0.0069	0.0022	0.0035	0.0168	0.1638	0.0029	0.0084	0.0068	0.1044	0.0093	0.0053	0.0018	0.0029	0.1446	0.0835	0.006	0.0065	0.0054	0.0226	0.0055	0.0078	0.1911
9	rs17149391	135518074	1.01	0.875109975033704	1.58	0.577869115575703	0.66822871943001	0.0260095022447337	0.1128	0.0674	0.005	0.0036	0.007	0.0021	0.0035	0.0168	0.1633	0.0028	0.0083	0.0068	0.1039	0.0094	0.0054	0.0021	0.003	0.1444	0.0833	0.006	0.0065	0.0055	0.0229	0.0055	0.0081	0.1913
9	rs306536	135518843	1.01	0.875109975033704	1.58	0.577869115575703	0.66822871943001	0.0260547753255892	0.1128	0.0674	0.005	0.0036	0.007	0.0021	0.0035	0.0168	0.1633	0.0028	0.0083	0.0068	0.1039	0.0094	0.0054	0.0021	0.003	0.1444	0.0833	0.006	0.0065	0.0055	0.0229	0.0055	0.0081	0.1913
9	rs35140383	135522272	1.01	0.875109975033704	1.58	0.577869115575703	0.659879872752352	0.0263271951048357	0.1128	0.0674	0.005	0.0036	0.007	0.0021	0.0035	0.0168	0.1632	0.0028	0.0083	0.0068	0.1038	0.0094	0.0053	0.0021	0.003	0.1444	0.0833	0.006	0.0065	0.0055	0.0229	0.0055	0.0081	0.1913
9	rs10512415	135525079	1.01	0.875109975033704	1.58	0.577869115575703	0.659449325659371	0.0266009526377615	0.1128	0.0674	0.005	0.0036	0.007	0.0021	0.0035	0.0168	0.1632	0.0028	0.0083	0.0068	0.1038	0.0094	0.0053	0.0021	0.003	0.1444	0.0833	0.006	0.0065	0.0055	0.0229	0.0055	0.0081	0.1913
9	rs76518888	135532504	1.01	0.875109975033704	1.58	0.577869115575703	0.66822871943001	0.0202034593411173	0.1126	0.0676	0.005	0.0035	0.007	0.0021	0.0035	0.0168	0.1633	0.0028	0.0083	0.0068	0.1039	0.0095	0.0053	0.0021	0.003	0.1444	0.0834	0.006	0.0065	0.0055	0.0229	0.0052	0.0081	0.1914
9	rs76658750	135536489	1.01	0.875109975033704	1.58	0.577869115575703	0.642686444472708	0.0196854503854044	0.1125	0.0675	0.005	0.0035	0.007	0.0021	0.0034	0.0169	0.1633	0.0028	0.0083	0.0068	0.1039	0.0095	0.0053	0.0022	0.003	0.1444	0.0835	0.006	0.0065	0.0055	0.023	0.0052	0.0082	0.1914
9	rs17402080	135538016	1.01	0.875109975033704	1.57	0.614941920479678	0.636389171255517	0.0196458742101853	0.1125	0.0675	0.005	0.0035	0.007	0.0021	0.0034	0.0169	0.1633	0.0028	0.0083	0.0068	0.1039	0.0095	0.0053	0.0022	0.003	0.1444	0.0835	0.006	0.0065	0.0055	0.023	0.0052	0.0082	0.1914
9	rs2583793	135546985	1.01	0.875109975033704	1.57	0.614941920479678	0.583843264884405	0.0233616195959469	0.1124	0.0676	0.0049	0.0034	0.007	0.002	0.0033	0.0169	0.1632	0.0028	0.0083	0.0068	0.1037	0.0096	0.0053	0.0023	0.0031	0.1443	0.0835	0.0059	0.0065	0.0056	0.023	0.0053	0.0083	0.1913
9	rs10901197	135551225	1.01	0.875109975033704	1.55	0.693638871087907	0.58581250550412	0.0270140923458692	0.1124	0.0677	0.0049	0.0034	0.0071	0.002	0.0033	0.0169	0.1632	0.0029	0.0083	0.0068	0.1037	0.0096	0.0053	0.0023	0.0031	0.1443	0.0835	0.0059	0.0065	0.0056	0.0231	0.0053	0.0084	0.1913
9	rs117905887	135551611	1.01	0.875109975033704	1.55	0.693638871087907	0.59810412129889	0.02775595903243	0.1124	0.0677	0.0049	0.0034	0.0072	0.002	0.0033	0.0169	0.1632	0.0029	0.0083	0.0068	0.1037	0.0096	0.0053	0.0023	0.0031	0.1443	0.0834	0.0059	0.0065	0.0056	0.0231	0.0053	0.0084	0.1912
9	rs3780813	135561944	1.01	0.875109975033704	1.55	0.693638871087907	0.585880465283311	0.0282244174042036	0.1124	0.0677	0.0049	0.0034	0.0072	0.002	0.0033	0.0169	0.1632	0.0029	0.0083	0.0068	0.1036	0.0096	0.0054	0.0023	0.0031	0.1443	0.0836	0.0059	0.0065	0.0056	0.0231	0.0053	0.0084	0.1911
9	rs3813396	135566373	1.01	0.875109975033704	1.55	0.693638871087907	0.583164930810919	0.0292679414373405	0.1124	0.0676	0.0049	0.0034	0.0072	0.002	0.0033	0.0169	0.1632	0.0029	0.0083	0.0068	0.1036	0.0096	0.0054	0.0023	0.0031	0.1443	0.0836	0.0058	0.0065	0.0056	0.0231	0.0053	0.0084	0.1911
9	rs7848496	135570435	1.01	0.875109975033704	1.54	0.735299729443272	0.614050980627886	0.0316554863022853	0.1123	0.0675	0.0048	0.0035	0.0072	0.002	0.0033	0.017	0.1631	0.0029	0.0084	0.007	0.1034	0.0096	0.0055	0.0024	0.0031	0.1441	0.0835	0.0059	0.0065	0.0056	0.0233	0.0054	0.0085	0.1909
9	rs11243880	135579101	1.01	0.875109975033704	1.54	0.735299729443272	0.574918808661447	0.0304264771857121	0.1125	0.0675	0.0048	0.0035	0.0072	0.002	0.0032	0.017	0.1631	0.003	0.0084	0.0071	0.1033	0.0096	0.0055	0.0024	0.0031	0.1442	0.0834	0.0058	0.0063	0.0056	0.0233	0.0054	0.0085	0.1907
9	rs7466085	135588382	1.02	0.812565575704939	1.54	0.735299729443272	0.464840013484926	0.0845243513721715	0.1142	0.0668	0.0051	0.0035	0.0074	0.0021	0.0033	0.0168	0.1623	0.0031	0.0084	0.0068	0.1021	0.0103	0.0058	0.0025	0.0033	0.1429	0.0827	0.0061	0.0061	0.0062	0.0235	0.0056	0.0093	0.1902
9	rs11243890	135590887	1.03	0.752927598544599	1.54	0.735299729443272	0.475613337988213	0.168309385924453	0.1161	0.0665	0.0047	0.0035	0.0075	0.002	0.0031	0.0167	0.1617	0.003	0.0085	0.0065	0.1008	0.0111	0.0063	0.0026	0.0033	0.1408	0.0833	0.0068	0.0064	0.0072	0.023	0.0057	0.0093	0.19
9	rs59918406	135594512	1.03	0.752927598544599	1.54	0.735299729443272	0.458349160833124	0.161463899793957	0.1164	0.0665	0.0047	0.0035	0.0077	0.002	0.0031	0.0167	0.1621	0.0031	0.0085	0.0064	0.1007	0.011	0.0063	0.0027	0.0033	0.1398	0.0838	0.0069	0.0064	0.0072	0.0228	0.0058	0.0093	0.19
9	rs4962208	135598503	1.03	0.752927598544599	1.53	0.778525311864042	0.476721919957177	0.167522000082148	0.1167	0.0664	0.0047	0.0035	0.008	0.0021	0.0032	0.0167	0.1625	0.0031	0.0086	0.0063	0.1004	0.0109	0.0064	0.0029	0.0034	0.1384	0.0844	0.007	0.0064	0.0074	0.0225	0.0058	0.0092	0.1899
9	rs306526	135600186	1.03	0.752927598544599	1.53	0.778525311864042	0.464414015591202	0.235667061808882	0.1163	0.0665	0.0047	0.0033	0.008	0.0021	0.0034	0.0167	0.1622	0.0031	0.0083	0.0062	0.0999	0.0116	0.0063	0.003	0.0036	0.1376	0.0846	0.0071	0.0065	0.0076	0.0222	0.006	0.0092	0.1908
9	rs2149712	135605984	1.03	0.752927598544599	1.53	0.778525311864042	0.458167817375485	0.24532540769413	0.1165	0.0666	0.0047	0.0033	0.008	0.0021	0.0033	0.0168	0.1618	0.0032	0.0084	0.0061	0.1	0.0115	0.0062	0.0031	0.0036	0.1367	0.0847	0.0073	0.0066	0.0076	0.0225	0.0059	0.0091	0.1911
9	rs13289553	135606719	1.03	0.752927598544599	1.53	0.778525311864042	0.419883728678627	0.21448065770206	0.1166	0.0666	0.0047	0.0032	0.008	0.0021	0.0033	0.0168	0.1618	0.0032	0.0084	0.0061	0.1	0.0114	0.0062	0.0031	0.0036	0.1366	0.0846	0.0073	0.0066	0.0075	0.0225	0.0059	0.0092	0.1912
9	rs117301989	135609781	1.03	0.752927598544599	1.53	0.778525311864042	0.422144596190847	0.233354452593008	0.1169	0.0666	0.0046	0.003	0.0079	0.0022	0.0033	0.0167	0.1618	0.0033	0.0084	0.0062	0.1001	0.0115	0.0061	0.0032	0.0036	0.1364	0.0844	0.0074	0.0067	0.0076	0.0225	0.0059	0.0093	0.1911
9	rs12379608	135612729	1.03	0.752927598544599	1.53	0.778525311864042	0.455030113014326	0.259643628469326	0.117	0.0666	0.0046	0.0029	0.0079	0.0022	0.0034	0.0167	0.1618	0.0033	0.0084	0.0062	0.1002	0.0115	0.0061	0.0032	0.0036	0.1363	0.0843	0.0074	0.0067	0.0076	0.0226	0.0059	0.0093	0.1912
9	rs56173051	135613394	1.03	0.752927598544599	1.53	0.778525311864042	0.441812951162548	0.245437141713546	0.117	0.0666	0.0046	0.0029	0.0079	0.0022	0.0034	0.0167	0.1619	0.0033	0.0085	0.0062	0.1002	0.0115	0.0061	0.0032	0.0036	0.1362	0.0841	0.0074	0.0067	0.0076	0.0226	0.0059	0.0094	0.1912
9	rs4962210	135616246	1.03	0.752927598544599	1.54	0.735299729443272	0.375616387119246	0.44365672767458	0.1171	0.0665	0.0044	0.0028	0.0079	0.0023	0.0033	0.017	0.1617	0.0046	0.0092	0.0058	0.0998	0.0115	0.0058	0.0034	0.0036	0.1359	0.0839	0.0081	0.0067	0.0074	0.022	0.0059	0.0101	0.1901
9	rs13294558	135616378	1.03	0.752927598544599	1.54	0.735299729443272	0.366478284258442	0.385243930028369	0.1172	0.0665	0.0044	0.0027	0.0079	0.0022	0.0033	0.0171	0.1617	0.0047	0.0092	0.0057	0.0999	0.0113	0.0058	0.0034	0.0036	0.1359	0.0839	0.0081	0.0067	0.0074	0.0221	0.0059	0.0102	0.1901
9	rs111881077	135616645	1.03	0.752927598544599	1.55	0.693638871087907	0.365559998759448	0.280716080362443	0.1177	0.0665	0.0044	0.0028	0.0078	0.0022	0.0033	0.0172	0.1618	0.0045	0.0092	0.0056	0.1002	0.011	0.0055	0.0034	0.0036	0.1358	0.0841	0.0081	0.0066	0.0074	0.0221	0.0058	0.01	0.1903
9	rs913705	135616700	1.03	0.752927598544599	1.57	0.614941920479678	0.382710947639678	0.278620938602695	0.1178	0.0665	0.0043	0.0028	0.0078	0.0022	0.0033	0.0172	0.1618	0.0045	0.0092	0.0055	0.1001	0.011	0.0054	0.0033	0.0036	0.1359	0.0841	0.0081	0.0066	0.0074	0.0221	0.0057	0.01	0.1904
9	rs11243897	135618283	1.03	0.752927598544599	1.57	0.614941920479678	0.185721122573864	0.200830392877578	0.1179	0.0665	0.0042	0.0028	0.0076	0.0022	0.0035	0.0173	0.1624	0.0046	0.0089	0.0054	0.0997	0.0111	0.0052	0.0031	0.0036	0.1359	0.0847	0.0082	0.0065	0.0067	0.0223	0.0056	0.0098	0.1911
9	rs35337589	135625391	1.04	0.69615671060944	1.57	0.614941920479678	0.0815586547015055	0.140802799448455	0.1191	0.0666	0.0039	0.0027	0.0075	0.0022	0.0035	0.0172	0.1638	0.0047	0.0085	0.0054	0.0988	0.011	0.0049	0.003	0.0034	0.1357	0.085	0.0081	0.0062	0.0065	0.0225	0.0053	0.0098	0.1914
9	rs4962078	135635852	1.04	0.69615671060944	1.57	0.614941920479678	0.0679255748179331	0.156539983186341	0.1187	0.0671	0.0038	0.0025	0.0076	0.002	0.0034	0.0171	0.164	0.0049	0.0084	0.0055	0.0992	0.0111	0.0048	0.003	0.0031	0.1355	0.085	0.0083	0.0061	0.0063	0.0228	0.0052	0.0097	0.1918
9	rs75025904	135646081	1.05	0.642211085129376	1.57	0.614941920479678	0.079872025016724	0.183612949130593	0.1197	0.0682	0.0034	0.0021	0.0077	0.0018	0.0032	0.017	0.1641	0.0052	0.0085	0.0051	0.0998	0.0109	0.0044	0.003	0.0029	0.1354	0.0844	0.0086	0.0059	0.006	0.0232	0.0049	0.0093	0.1919
9	rs62576256	135653077	1.05	0.642211085129376	1.57	0.614941920479678	0.0870848058503607	0.189635846206003	0.1198	0.0683	0.0034	0.002	0.0077	0.0017	0.0032	0.017	0.1641	0.0052	0.0085	0.0051	0.0999	0.0109	0.0044	0.003	0.0029	0.1354	0.0843	0.0086	0.0059	0.006	0.0232	0.0049	0.0093	0.1919
9	rs7856370	135653385	1.05	0.642211085129376	1.57	0.614941920479678	0.0902846658599796	0.191795525003368	0.1198	0.0684	0.0034	0.002	0.0077	0.0017	0.0032	0.017	0.1641	0.0052	0.0085	0.0051	0.0999	0.0109	0.0044	0.003	0.0029	0.1354	0.0843	0.0086	0.0059	0.006	0.0232	0.0049	0.0093	0.1919
9	rs77420242	135665932	1.05	0.642211085129376	1.57	0.614941920479678	0.0894658226526445	0.201144429922278	0.1199	0.0684	0.0034	0.002	0.0077	0.0016	0.0032	0.017	0.1642	0.0052	0.0084	0.005	0.1	0.011	0.0044	0.0029	0.0028	0.1353	0.0844	0.0086	0.0059	0.006	0.0232	0.0048	0.0092	0.192
9	rs74541369	135669043	1.05	0.642211085129376	1.57	0.614941920479678	0.0924259987824755	0.196451224054656	0.12	0.0684	0.0034	0.002	0.0077	0.0016	0.0032	0.017	0.1642	0.0052	0.0084	0.005	0.1002	0.011	0.0044	0.0029	0.0028	0.1353	0.0843	0.0086	0.0059	0.006	0.0232	0.0048	0.0092	0.192
9	rs78756483	135669523	1.05	0.642211085129376	1.6	0.508176723760061	0.0922789902828764	0.196659018326756	0.12	0.0684	0.0033	0.002	0.0077	0.0016	0.0032	0.017	0.1642	0.0052	0.0084	0.005	0.1002	0.011	0.0044	0.0029	0.0028	0.1353	0.0843	0.0086	0.0059	0.006	0.0232	0.0048	0.0092	0.192
9	rs215185	135673890	1.06	0.591046266007479	1.6	0.508176723760061	0.170234899985292	0.222877072589511	0.1215	0.0691	0.0031	0.0014	0.0071	0.0014	0.003	0.0173	0.1649	0.0053	0.0083	0.0044	0.1022	0.0107	0.0035	0.0025	0.002	0.137	0.0849	0.0088	0.0056	0.0056	0.0216	0.0041	0.0085	0.1926
9	rs11243915	135675305	1.06	0.591046266007479	1.6	0.508176723760061	0.163737308756098	0.222011047405546	0.1217	0.0692	0.0031	0.0014	0.0071	0.0014	0.003	0.0172	0.165	0.0053	0.0083	0.0044	0.1023	0.0107	0.0035	0.0025	0.002	0.1371	0.0849	0.0088	0.0056	0.0056	0.0215	0.0041	0.0085	0.1926
9	rs215161	135681430	1.07	0.542615033110665	1.6	0.508176723760061	0.143806828196132	0.196659018326756	0.1223	0.0692	0.0032	0.0013	0.0069	0.0014	0.0028	0.017	0.1653	0.0053	0.0082	0.0043	0.1026	0.0106	0.0035	0.0025	0.002	0.1374	0.085	0.0089	0.0056	0.0056	0.0213	0.004	0.0084	0.1924
9	rs2519082	135685009	1.07	0.542615033110665	1.61	0.475515229965307	0.143903326688307	0.195828285934303	0.1224	0.0692	0.0032	0.0013	0.0069	0.0014	0.0028	0.017	0.1653	0.0053	0.0082	0.0043	0.1026	0.0106	0.0035	0.0025	0.002	0.1374	0.085	0.0089	0.0056	0.0056	0.0213	0.004	0.0084	0.1924
9	rs71503158	135686614	1.07	0.542615033110665	1.61	0.475515229965307	0.14354968758905	0.192930093404864	0.1225	0.0692	0.0032	0.0012	0.0069	0.0014	0.0027	0.017	0.1653	0.0053	0.0082	0.0043	0.1026	0.0106	0.0035	0.0024	0.002	0.1375	0.0851	0.0089	0.0055	0.0056	0.0212	0.004	0.0083	0.1924
9	rs433077	135692028	1.07	0.542615033110665	1.6	0.508176723760061	0.143871156235319	0.191280562706626	0.1226	0.0693	0.0032	0.0012	0.0069	0.0013	0.0027	0.017	0.1655	0.0053	0.0082	0.0043	0.1025	0.0106	0.0035	0.0024	0.002	0.1377	0.0851	0.0089	0.0055	0.0056	0.0212	0.0039	0.0082	0.1924
9	rs2809255	135701424	1.07	0.542615033110665	1.6	0.508176723760061	0.129345448042708	0.193653270935827	0.1226	0.0696	0.0032	0.0012	0.0068	0.0013	0.0025	0.0169	0.1661	0.0053	0.0082	0.0042	0.1027	0.0106	0.0034	0.0021	0.0019	0.1376	0.085	0.0089	0.0055	0.0055	0.0213	0.0039	0.0081	0.1924
9	rs112376985	135709195	1.07	0.542615033110665	1.6	0.508176723760061	0.129315274103728	0.192104727748342	0.1226	0.0696	0.0032	0.0012	0.0068	0.0013	0.0025	0.0169	0.1661	0.0053	0.0082	0.0042	0.1027	0.0106	0.0034	0.0021	0.0019	0.1376	0.085	0.0089	0.0054	0.0055	0.0213	0.0039	0.0081	0.1924
9	rs73660281	135712931	1.07	0.542615033110665	1.6	0.508176723760061	0.129466186394876	0.190971810947648	0.1226	0.0696	0.0032	0.0012	0.0068	0.0013	0.0025	0.0169	0.1661	0.0053	0.0082	0.0042	0.1027	0.0105	0.0034	0.0021	0.0019	0.1376	0.085	0.0089	0.0054	0.0055	0.0213	0.0039	0.0081	0.1924
9	rs4962220	135713036	1.07	0.542615033110665	1.61	0.475515229965307	0.129496381632356	0.190868931332259	0.1226	0.0696	0.0032	0.0012	0.0068	0.0013	0.0025	0.0169	0.1661	0.0053	0.0082	0.0042	0.1027	0.0105	0.0034	0.0021	0.0019	0.1376	0.085	0.0089	0.0054	0.0055	0.0213	0.0039	0.0081	0.1924
9	rs117168342	135718426	1.07	0.542615033110665	1.59	0.542287549749139	0.130373896890481	0.183612949130593	0.1225	0.0697	0.0032	0.0012	0.0068	0.0013	0.0024	0.0169	0.1662	0.0053	0.0082	0.0044	0.1027	0.0105	0.0034	0.0021	0.0019	0.1377	0.0849	0.0089	0.0055	0.0055	0.0213	0.0039	0.0081	0.1924
9	rs9411354	135725038	1.07	0.542615033110665	1.59	0.542287549749139	0.125962728864156	0.178762325085799	0.1222	0.0699	0.0032	0.0012	0.0068	0.0014	0.0024	0.0169	0.1665	0.0053	0.0082	0.0044	0.1029	0.0104	0.0035	0.002	0.0019	0.1379	0.0848	0.0089	0.0055	0.0055	0.0214	0.004	0.0081	0.1923
9	rs17407084	135730257	1.07	0.542615033110665	1.59	0.542287549749139	0.122050825134845	0.170382409101083	0.1222	0.0699	0.0032	0.0011	0.0067	0.0014	0.0023	0.0169	0.1665	0.0052	0.0082	0.0044	0.1029	0.0104	0.0035	0.002	0.0019	0.1379	0.0848	0.0088	0.0055	0.0055	0.0214	0.004	0.0081	0.1923
9	rs2040809	135732277	1.07	0.542615033110665	1.59	0.542287549749139	0.123014445012551	0.167915531392717	0.1221	0.0699	0.0032	0.0011	0.0066	0.0014	0.0023	0.0169	0.1665	0.0052	0.0082	0.0044	0.1029	0.0104	0.0035	0.002	0.0019	0.1379	0.0849	0.0088	0.0055	0.0055	0.0214	0.004	0.0081	0.1923
9	rs2231400	135753629	1.06	0.591046266007479	1.59	0.542287549749139	0.113084511310332	0.162241167983665	0.1222	0.0699	0.0032	0.0011	0.0065	0.0014	0.0022	0.0169	0.1666	0.0052	0.0082	0.0044	0.1028	0.0104	0.0035	0.0019	0.0018	0.1383	0.0851	0.0088	0.0054	0.0054	0.0214	0.004	0.0081	0.1922
9	rs2519755	135762522	1.06	0.591046266007479	1.59	0.542287549749139	0.0822851704586635	0.147420018860271	0.1227	0.0698	0.0032	0.0011	0.0065	0.0014	0.0022	0.017	0.1663	0.0052	0.008	0.0044	0.1028	0.0103	0.0035	0.0019	0.0019	0.1383	0.0853	0.0087	0.0054	0.0054	0.0213	0.0039	0.0081	0.1921
9	rs2231409	135763141	1.06	0.591046266007479	1.59	0.542287549749139	0.0801403673959258	0.146762737124502	0.1227	0.0698	0.0032	0.0011	0.0065	0.0014	0.0022	0.017	0.1663	0.0052	0.008	0.0044	0.1028	0.0103	0.0035	0.0019	0.0019	0.1383	0.0853	0.0087	0.0054	0.0054	0.0213	0.0039	0.0081	0.1921
9	rs116917669	135771515	1.07	0.542615033110665	1.59	0.542287549749139	0.0429161926791778	0.162824983309083	0.1226	0.0694	0.0033	0.0012	0.0066	0.0014	0.0021	0.0172	0.1665	0.0053	0.0077	0.0045	0.1025	0.0105	0.0034	0.0019	0.0018	0.1383	0.0851	0.0086	0.0056	0.0055	0.0214	0.004	0.0083	0.1921
9	rs11243929	135774164	1.06	0.591046266007479	1.59	0.542287549749139	0.0389787314331071	0.176453972397721	0.1226	0.0692	0.0033	0.0013	0.0066	0.0014	0.002	0.0173	0.1665	0.0054	0.0076	0.0046	0.1024	0.0106	0.0034	0.0019	0.0018	0.1383	0.0851	0.0085	0.0057	0.0055	0.0215	0.004	0.0084	0.1921
9	rs1076160	135776034	1.07	0.542615033110665	1.59	0.542287549749139	0.0375838886304393	0.18922542205828	0.1222	0.0691	0.0034	0.0013	0.0066	0.0014	0.002	0.0174	0.1665	0.0054	0.0076	0.0046	0.1023	0.0107	0.0034	0.0019	0.0018	0.1383	0.0852	0.0085	0.0058	0.0055	0.0215	0.004	0.0086	0.192
9	rs75508085	135776453	1.07	0.542615033110665	1.58	0.577869115575703	0.0363557496000627	0.196866886639905	0.1222	0.0691	0.0034	0.0013	0.0066	0.0014	0.002	0.0174	0.1665	0.0054	0.0076	0.0046	0.1023	0.0107	0.0034	0.0017	0.0018	0.1383	0.0852	0.0085	0.0058	0.0055	0.0215	0.004	0.0087	0.192
9	rs11243931	135777121	1.07	0.542615033110665	1.58	0.577869115575703	0.0361581830674801	0.197074828949194	0.1222	0.069	0.0034	0.0013	0.0066	0.0014	0.002	0.0174	0.1664	0.0054	0.0077	0.0046	0.1022	0.0107	0.0034	0.0017	0.0018	0.1384	0.0853	0.0085	0.0058	0.0055	0.0216	0.004	0.0087	0.192
9	rs2519757	135778867	1.07	0.542615033110665	1.58	0.577869115575703	0.0352202297069926	0.194687968510382	0.1222	0.069	0.0034	0.0013	0.0066	0.0014	0.002	0.0174	0.1664	0.0054	0.0077	0.0046	0.1022	0.0107	0.0034	0.0017	0.0018	0.1384	0.0853	0.0085	0.0058	0.0055	0.0216	0.004	0.0087	0.192
9	rs7862221	135782221	1.07	0.542615033110665	1.58	0.577869115575703	0.0338075853021639	0.19272363959309	0.1222	0.069	0.0034	0.0013	0.0066	0.0014	0.002	0.0174	0.1664	0.0054	0.0077	0.0046	0.1021	0.0107	0.0034	0.0017	0.0018	0.1383	0.0853	0.0085	0.0058	0.0055	0.0216	0.004	0.0087	0.192
9	rs1073123	135786904	1.07	0.542615033110665	1.58	0.577869115575703	0.0323375711788687	0.192414099329676	0.1223	0.069	0.0034	0.0013	0.0066	0.0014	0.002	0.0173	0.1664	0.0054	0.0077	0.0046	0.1021	0.0107	0.0034	0.0018	0.0018	0.1383	0.0852	0.0085	0.0058	0.0055	0.0215	0.004	0.0087	0.1921
9	rs7875422	135788227	1.07	0.542615033110665	1.58	0.577869115575703	0.0309482801475745	0.188712817630702	0.1223	0.0691	0.0034	0.0014	0.0066	0.0014	0.0021	0.0173	0.1663	0.0054	0.0077	0.0046	0.1021	0.0107	0.0034	0.0018	0.0018	0.1381	0.0851	0.0085	0.0058	0.0055	0.0215	0.004	0.0087	0.1921
9	rs72619325	135805607	1.07	0.542615033110665	1.58	0.577869115575703	0.0295900561176288	0.187280047839955	0.1223	0.0691	0.0034	0.0014	0.0066	0.0015	0.0021	0.0173	0.1662	0.0054	0.0077	0.0047	0.102	0.0107	0.0034	0.0018	0.0018	0.1381	0.0851	0.0085	0.0058	0.0055	0.0216	0.0041	0.0087	0.1921
9	rs12551167	135819420	1.07	0.542615033110665	1.58	0.577869115575703	0.0261222797366141	0.170877291106664	0.1223	0.0693	0.0035	0.0015	0.0067	0.0015	0.0022	0.0173	0.166	0.0054	0.0077	0.0047	0.1016	0.0106	0.0034	0.0019	0.0019	0.1377	0.085	0.0086	0.0059	0.0055	0.0216	0.0042	0.0087	0.192
9	rs56195815	135821099	1.07	0.542615033110665	1.58	0.577869115575703	0.0256339581602904	0.159816591465539	0.1221	0.0695	0.0035	0.0015	0.0067	0.0016	0.0022	0.0173	0.1663	0.0054	0.0077	0.0047	0.1013	0.0106	0.0034	0.002	0.002	0.1375	0.085	0.0086	0.0059	0.0055	0.0216	0.0042	0.0087	0.192
9	rs117780711	135825767	1.07	0.542615033110665	1.58	0.577869115575703	0.0246769044211783	0.16624526045563	0.122	0.0697	0.0035	0.0016	0.0068	0.0016	0.0022	0.0173	0.1661	0.0054	0.0077	0.0047	0.1014	0.0105	0.0034	0.0021	0.002	0.1375	0.0846	0.0086	0.0059	0.0055	0.0215	0.0043	0.0088	0.192
9	rs3011289	135831893	1.07	0.542615033110665	1.58	0.577869115575703	0.026659614673452	0.1665395885509	0.1222	0.0698	0.0036	0.0016	0.0068	0.0016	0.0022	0.0174	0.166	0.0054	0.0077	0.0048	0.1013	0.0104	0.0034	0.0022	0.002	0.1377	0.0842	0.0086	0.0059	0.0055	0.0214	0.0042	0.0089	0.1919
9	rs72759449	135833461	1.07	0.542615033110665	1.58	0.577869115575703	0.0261327409782738	0.180979982509537	0.1222	0.0698	0.0036	0.0017	0.0068	0.0017	0.0022	0.0174	0.1661	0.0054	0.0077	0.0048	0.1013	0.0104	0.0034	0.0022	0.002	0.1376	0.084	0.0086	0.0059	0.0055	0.0214	0.0042	0.0089	0.1919
9	rs2905076	135842952	1.07	0.542615033110665	1.58	0.577869115575703	0.0271832354981605	0.196866886639905	0.1222	0.0701	0.0037	0.0017	0.0069	0.0017	0.0023	0.0174	0.1663	0.0055	0.0077	0.0048	0.1012	0.0107	0.0034	0.0023	0.002	0.1378	0.083	0.0086	0.006	0.0055	0.0211	0.0043	0.0092	0.1914
9	rs73554519	135843961	1.07	0.542615033110665	1.59	0.542287549749139	0.0298996884464218	0.216623479164879	0.1221	0.0703	0.0038	0.0018	0.0069	0.0018	0.0023	0.0174	0.1665	0.0055	0.0077	0.0049	0.101	0.0108	0.0035	0.0025	0.0021	0.1378	0.0819	0.0086	0.006	0.0056	0.0209	0.0045	0.0094	0.1909
9	rs62578223	135844886	1.07	0.542615033110665	1.59	0.542287549749139	0.0357392003809927	0.215979896308117	0.122	0.0704	0.0039	0.0019	0.007	0.0019	0.0024	0.0174	0.1664	0.0056	0.0078	0.0051	0.1009	0.0109	0.0036	0.0026	0.0022	0.1378	0.0809	0.0087	0.006	0.0057	0.0208	0.0046	0.0096	0.1906
9	rs2905072	135845035	1.07	0.542615033110665	1.59	0.542287549749139	0.0376514464842811	0.210641341207659	0.122	0.0705	0.0039	0.0019	0.007	0.0019	0.0024	0.0174	0.1665	0.0056	0.0078	0.0051	0.1009	0.011	0.0036	0.0026	0.0022	0.1377	0.0808	0.0087	0.0061	0.0057	0.0208	0.0046	0.0097	0.1906
9	rs7033924	135845223	1.07	0.542615033110665	1.59	0.542287549749139	0.0384961510355621	0.216623479164879	0.1219	0.0705	0.0039	0.002	0.007	0.0019	0.0024	0.0174	0.1665	0.0056	0.0078	0.0051	0.1009	0.011	0.0036	0.0026	0.0022	0.1377	0.0806	0.0087	0.0061	0.0057	0.0208	0.0047	0.0097	0.1905
9	rs6597589	135849248	1.07	0.542615033110665	1.59	0.542287549749139	0.0332339252154273	0.219850814886909	0.1209	0.0704	0.0045	0.0023	0.0073	0.0024	0.0025	0.0175	0.1654	0.0057	0.0079	0.0054	0.1002	0.0114	0.004	0.0029	0.0026	0.1379	0.0801	0.0086	0.0062	0.0059	0.0205	0.0051	0.0099	0.1892
9	rs75653292	135851694	1.07	0.542615033110665	1.58	0.577869115575703	0.0359875624198755	0.236108390666358	0.1199	0.0702	0.0049	0.0024	0.0076	0.0028	0.0026	0.0173	0.1644	0.0056	0.008	0.0061	0.0995	0.0116	0.0042	0.0032	0.0028	0.1377	0.0798	0.0085	0.0064	0.0061	0.0208	0.0056	0.0101	0.1886
9	rs3011261	135853449	1.07	0.542615033110665	1.58	0.577869115575703	0.0487761151775895	0.248572250592162	0.1192	0.0699	0.0051	0.0025	0.0077	0.0031	0.0029	0.0173	0.1637	0.0056	0.008	0.0065	0.0989	0.0118	0.0044	0.0035	0.003	0.1375	0.0794	0.0084	0.0065	0.0064	0.0212	0.0058	0.0102	0.1881
9	rs1964196	135855420	1.07	0.542615033110665	1.59	0.542287549749139	0.0507552665097089	0.236660424985472	0.1189	0.0692	0.0054	0.0024	0.0077	0.0033	0.003	0.0173	0.1646	0.0054	0.0079	0.0067	0.0984	0.0118	0.0046	0.0036	0.0031	0.1378	0.0791	0.0083	0.0064	0.0066	0.0211	0.0059	0.0103	0.188
9	rs685783	135855768	1.07	0.542615033110665	1.6	0.508176723760061	0.0479418283213281	0.218235188306108	0.1189	0.0692	0.0054	0.0024	0.0076	0.0033	0.003	0.0173	0.1645	0.0053	0.0079	0.0067	0.0981	0.0118	0.0046	0.0036	0.0031	0.1379	0.0791	0.0083	0.0064	0.0067	0.0212	0.0059	0.0103	0.1879
9	rs60498728	135857920	1.07	0.542615033110665	1.6	0.508176723760061	0.0435704686567613	0.173757448789393	0.1183	0.0694	0.0055	0.0024	0.0074	0.0035	0.003	0.0175	0.1651	0.0052	0.0077	0.0067	0.0978	0.0118	0.0046	0.0037	0.0031	0.1372	0.0792	0.0079	0.0067	0.0069	0.0218	0.006	0.0101	0.1881
9	rs2773818	135859519	1.07	0.542615033110665	1.59	0.542287549749139	0.0598004029376654	0.171769339030634	0.1177	0.0695	0.0055	0.0024	0.0075	0.0036	0.003	0.0172	0.1654	0.0051	0.0077	0.0067	0.0975	0.0121	0.0047	0.0038	0.0032	0.1364	0.0792	0.0076	0.0067	0.0071	0.0223	0.0061	0.0098	0.1886
9	rs7853926	135860063	1.07	0.542615033110665	1.59	0.542287549749139	0.0414976102377512	0.1634095378146	0.1182	0.0695	0.0056	0.0024	0.0074	0.0036	0.0031	0.0172	0.1659	0.0051	0.0076	0.0068	0.097	0.0121	0.0048	0.0038	0.0032	0.1363	0.0799	0.0074	0.0067	0.0071	0.0219	0.0062	0.0096	0.1884
9	rs61469632	135861990	1.07	0.542615033110665	1.6	0.508176723760061	0.0715465664527983	0.188303075145859	0.1185	0.0691	0.0059	0.0022	0.0069	0.0035	0.0031	0.0172	0.1685	0.0052	0.0077	0.0069	0.0953	0.0125	0.0048	0.0036	0.0031	0.136	0.0805	0.0068	0.0067	0.0071	0.0211	0.006	0.0093	0.1888
9	rs2073577	135861998	1.07	0.542615033110665	1.61	0.475515229965307	0.0700383076459116	0.181788734373627	0.1186	0.0691	0.0059	0.0022	0.0069	0.0035	0.0031	0.0172	0.1685	0.0052	0.0077	0.0068	0.0953	0.0126	0.0048	0.0036	0.0031	0.1362	0.0808	0.0068	0.0066	0.0071	0.021	0.006	0.0093	0.1888
9	rs8193001	135862495	1.07	0.542615033110665	1.61	0.475515229965307	0.113195744821838	0.192414099329676	0.1186	0.0689	0.0059	0.002	0.0068	0.0036	0.0031	0.0173	0.1687	0.0052	0.0078	0.0068	0.0951	0.0126	0.0047	0.0036	0.0031	0.1364	0.0809	0.0069	0.0065	0.0072	0.021	0.0059	0.0092	0.1886
9	rs56256724	135862563	1.07	0.542615033110665	1.61	0.475515229965307	0.107770379557967	0.191177626640573	0.1186	0.0689	0.0059	0.002	0.0068	0.0036	0.0031	0.0172	0.1687	0.0052	0.0078	0.0068	0.0951	0.0127	0.0047	0.0036	0.0031	0.1362	0.0809	0.0069	0.0065	0.0071	0.0211	0.0059	0.0092	0.1887
9	rs8193004	135866154	1.06	0.591046266007479	1.61	0.475515229965307	0.233694169501178	0.176554119740517	0.1184	0.0678	0.0056	0.0017	0.0065	0.0035	0.0032	0.0175	0.1713	0.0051	0.0081	0.0067	0.0956	0.013	0.0045	0.0033	0.0029	0.1362	0.0811	0.0068	0.0067	0.0072	0.0211	0.0054	0.009	0.1884
9	rs667805	135866693	1.06	0.591046266007479	1.61	0.475515229965307	0.250516958980521	0.173359190580516	0.118	0.0679	0.0055	0.0017	0.0065	0.0035	0.0033	0.0176	0.1725	0.0051	0.0082	0.0066	0.0959	0.0133	0.0045	0.0033	0.0028	0.1361	0.081	0.0068	0.0068	0.0071	0.0212	0.0054	0.0088	0.1875
9	rs678946	135867687	1.05	0.642211085129376	1.6	0.508176723760061	0.353411344253295	0.233904407046799	0.1172	0.068	0.0055	0.0015	0.0065	0.0033	0.0032	0.0177	0.1742	0.005	0.0084	0.0057	0.0952	0.0137	0.0045	0.003	0.0024	0.137	0.0824	0.0066	0.007	0.007	0.0212	0.0046	0.0091	0.1867
9	rs114741563	135869211	1.05	0.642211085129376	1.59	0.542287549749139	0.352298122707836	0.217482568807667	0.1169	0.0678	0.0054	0.0015	0.0065	0.0033	0.0032	0.0177	0.1742	0.005	0.0082	0.0057	0.0952	0.0138	0.0045	0.0029	0.0026	0.1372	0.0826	0.0064	0.007	0.0072	0.0214	0.0045	0.0091	0.1869
9	rs77267537	135869255	1.05	0.642211085129376	1.58	0.577869115575703	0.35113383162621	0.217267691610937	0.1169	0.0678	0.0054	0.0015	0.0065	0.0033	0.0032	0.0177	0.1742	0.005	0.0082	0.0057	0.0952	0.0138	0.0045	0.0029	0.0026	0.1372	0.0826	0.0064	0.007	0.0072	0.0214	0.0045	0.0091	0.1869
9	rs507586	135872063	1.05	0.642211085129376	1.58	0.577869115575703	0.429197494523798	0.219311838498192	0.1167	0.0677	0.0053	0.0015	0.0065	0.0033	0.0032	0.0177	0.1741	0.0051	0.0081	0.0056	0.0953	0.0139	0.0044	0.0029	0.0025	0.1371	0.0829	0.0063	0.0071	0.0076	0.0216	0.0043	0.009	0.1872
9	rs79318397	135875568	1.05	0.642211085129376	1.58	0.577869115575703	0.469966840089612	0.208624311328845	0.1172	0.067	0.0049	0.0013	0.0065	0.0032	0.0031	0.0178	0.1742	0.005	0.0082	0.0056	0.0957	0.0139	0.004	0.0029	0.0025	0.1372	0.0835	0.0063	0.0071	0.0074	0.0216	0.0041	0.0087	0.1877
9	rs7034469	135875708	1.05	0.642211085129376	1.58	0.577869115575703	0.475613337988213	0.20798869413567	0.1172	0.067	0.0049	0.0013	0.0065	0.0032	0.0031	0.0178	0.1741	0.005	0.0082	0.0056	0.0958	0.0139	0.004	0.0029	0.0025	0.1372	0.0836	0.0063	0.0071	0.0074	0.0216	0.0041	0.0087	0.1877
9	rs2905173	135884573	1.04	0.69615671060944	1.6	0.508176723760061	0.52292210690974	0.369863050642784	0.1171	0.0643	0.0047	0.001	0.0072	0.0028	0.0026	0.018	0.1746	0.0051	0.0085	0.0054	0.0959	0.0136	0.0037	0.0025	0.0022	0.1373	0.0844	0.0063	0.0074	0.0074	0.0226	0.0039	0.0089	0.1892
9	rs78402520	135886376	1.04	0.69615671060944	1.59	0.542287549749139	0.503006202886948	0.388187290811279	0.1171	0.0642	0.0045	0.001	0.0073	0.0027	0.0026	0.018	0.1746	0.0051	0.0085	0.0055	0.096	0.0136	0.0037	0.0024	0.0021	0.1374	0.0845	0.0062	0.0074	0.0074	0.0226	0.0039	0.0088	0.1896
9	rs2905178	135889519	1.04	0.69615671060944	1.59	0.542287549749139	0.494503659085606	0.413387878526973	0.1172	0.0641	0.0044	0.001	0.0073	0.0027	0.0025	0.0181	0.1748	0.0051	0.0085	0.0055	0.096	0.0135	0.0037	0.0024	0.0021	0.1376	0.0845	0.0062	0.0074	0.0074	0.0225	0.0038	0.0088	0.1898
9	rs28694269	135890079	1.04	0.69615671060944	1.59	0.542287549749139	0.517587910351641	0.424113247561946	0.1171	0.064	0.0042	0.001	0.0073	0.0026	0.0025	0.0181	0.1748	0.0052	0.0086	0.0055	0.0961	0.0135	0.0037	0.0023	0.0021	0.1375	0.0845	0.0062	0.0075	0.0075	0.0225	0.0039	0.0088	0.1898
9	rs3011286	135893990	1.04	0.69615671060944	1.58	0.577869115575703	0.618712363597015	0.478139049460486	0.1172	0.0638	0.0043	0.001	0.0074	0.0026	0.0025	0.0181	0.1746	0.0051	0.0087	0.0055	0.096	0.0135	0.0037	0.0023	0.002	0.1375	0.0845	0.0062	0.0075	0.0076	0.0225	0.004	0.0088	0.19
9	rs669124	135898904	1.04	0.69615671060944	1.58	0.577869115575703	0.580725964238077	0.474079254663469	0.117	0.0638	0.0042	9e-04	0.0075	0.0025	0.0025	0.018	0.1746	0.0052	0.0086	0.0055	0.0962	0.0135	0.0036	0.0023	0.002	0.1376	0.0842	0.0062	0.0075	0.0076	0.0225	0.004	0.0088	0.1905
9	rs113756259	135899148	1.04	0.69615671060944	1.57	0.614941920479678	0.581335260181742	0.485333174157101	0.117	0.0638	0.0042	9e-04	0.0075	0.0025	0.0025	0.018	0.1746	0.0053	0.0086	0.0055	0.0962	0.0135	0.0036	0.0023	0.002	0.1375	0.0842	0.0062	0.0075	0.0076	0.0225	0.0039	0.0088	0.1905
9	rs2905095	135902793	1.03	0.752927598544599	1.57	0.614941920479678	0.873641345220373	0.566499214652932	0.1164	0.0631	0.0042	8e-04	0.0077	0.0024	0.0024	0.0179	0.1753	0.0053	0.0088	0.0056	0.0965	0.0135	0.0038	0.0023	0.0019	0.1366	0.0843	0.0059	0.0073	0.0079	0.0227	0.0039	0.0086	0.1918
9	rs7035838	135903335	1.03	0.752927598544599	1.57	0.614941920479678	1.04047908989595	0.569045304236683	0.1161	0.0628	0.0042	8e-04	0.0078	0.0024	0.0024	0.0178	0.175	0.0053	0.0088	0.0056	0.0975	0.0134	0.0037	0.0023	0.0021	0.1359	0.0845	0.0057	0.0072	0.0081	0.0227	0.0038	0.0087	0.1923
9	rs78063416	135906106	1.03	0.752927598544599	1.57	0.614941920479678	1.39655866245672	0.572019245973687	0.1157	0.0622	0.0045	8e-04	0.008	0.0023	0.0025	0.0181	0.1746	0.0053	0.0091	0.0058	0.0972	0.0132	0.0037	0.0024	0.0022	0.1358	0.085	0.0057	0.0072	0.0083	0.0227	0.0038	0.0086	0.1922
9	rs2519087	135912576	1.02	0.812565575704939	1.57	0.614941920479678	1.59495376899003	0.658804821306815	0.1155	0.0621	0.0045	8e-04	0.0081	0.0023	0.0026	0.0182	0.1744	0.0053	0.0091	0.0059	0.0971	0.0131	0.0037	0.0025	0.0022	0.1358	0.0852	0.0057	0.0071	0.0084	0.0227	0.0038	0.0086	0.1922
9	rs77684750	135924454	1.02	0.812565575704939	1.57	0.614941920479678	1.62999235576983	0.677324702529313	0.1156	0.0621	0.0046	8e-04	0.0081	0.0023	0.0026	0.0182	0.1743	0.0053	0.0091	0.0059	0.0973	0.0131	0.0037	0.0025	0.0022	0.1357	0.0849	0.0057	0.0071	0.0084	0.0226	0.0038	0.0086	0.1924
9	rs1541331	135926017	1.02	0.812565575704939	1.57	0.614941920479678	1.61140861067343	0.683228407732185	0.1156	0.062	0.0046	9e-04	0.0081	0.0023	0.0026	0.0182	0.174	0.0053	0.0092	0.0059	0.0974	0.0131	0.0038	0.0025	0.0023	0.1355	0.0848	0.0059	0.0071	0.0085	0.0226	0.0039	0.0086	0.1924
9	rs2073821	135933122	1.02	0.812565575704939	1.57	0.614941920479678	1.54483819194936	0.607994716606952	0.1157	0.0618	0.0046	9e-04	0.0082	0.0023	0.0026	0.0182	0.1738	0.0053	0.0092	0.0059	0.0974	0.0131	0.0038	0.0025	0.0023	0.1354	0.0849	0.0059	0.0071	0.0085	0.0225	0.0039	0.0086	0.1927
9	rs7044003	135952429	1.02	0.812565575704939	1.56	0.653525583231	1.55408281333385	0.619235101216194	0.1164	0.0612	0.0047	0.001	0.0083	0.0023	0.0026	0.0184	0.1723	0.0052	0.0091	0.0058	0.0977	0.0129	0.0038	0.0025	0.0023	0.1347	0.0853	0.0059	0.0071	0.0085	0.0226	0.004	0.0086	0.194
9	rs28758507	135956640	1.02	0.812565575704939	1.57	0.614941920479678	1.3220272583567	0.585376975860151	0.1176	0.0608	0.0047	0.0011	0.0085	0.002	0.0026	0.0183	0.1699	0.0051	0.0091	0.0059	0.0954	0.0129	0.0037	0.0024	0.0022	0.1355	0.0853	0.0062	0.0072	0.0083	0.0227	0.004	0.0086	0.1972
9	rs3761829	135957091	1.02	0.812565575704939	1.57	0.614941920479678	1.32087794348515	0.581532565821943	0.1176	0.0608	0.0047	0.0012	0.0085	0.002	0.0026	0.0183	0.1699	0.0051	0.0091	0.0058	0.0955	0.0128	0.0037	0.0024	0.0022	0.1355	0.0853	0.0062	0.0072	0.0083	0.0226	0.004	0.0086	0.1972
9	rs694388	135957452	1.02	0.812565575704939	1.57	0.614941920479678	1.33075520035973	0.61144810810368	0.1175	0.0609	0.0047	0.0012	0.0085	0.002	0.0026	0.0183	0.17	0.0051	0.0091	0.0059	0.0954	0.0128	0.0037	0.0024	0.0022	0.1355	0.0853	0.0062	0.0072	0.0083	0.0227	0.004	0.0086	0.1972
9	rs673057	135965037	1.02	0.812565575704939	1.57	0.614941920479678	1.11011740827374	0.591512100163175	0.1164	0.0604	0.0046	0.0017	0.0083	0.002	0.0027	0.0179	0.1691	0.0052	0.0089	0.0057	0.0961	0.0128	0.0038	0.0022	0.0023	0.1365	0.0845	0.0066	0.0073	0.0086	0.0226	0.0041	0.0085	0.1982
9	rs35768185	135969120	1.02	0.812565575704939	1.57	0.614941920479678	1.08179730554693	0.583240439121798	0.116	0.0604	0.0045	0.0018	0.0083	0.002	0.0027	0.0179	0.1685	0.0053	0.0089	0.0056	0.0961	0.0128	0.0039	0.0022	0.0024	0.1366	0.0845	0.0068	0.0073	0.0086	0.0225	0.0042	0.0085	0.1986
9	rs675801	135971724	1.01	0.875109975033704	1.57	0.614941920479678	1.24156376691027	0.646232374718404	0.1161	0.0605	0.0044	0.0018	0.0083	0.002	0.0027	0.0178	0.1684	0.0053	0.0091	0.0056	0.0962	0.0129	0.0037	0.0022	0.0024	0.1368	0.0841	0.0068	0.0073	0.0087	0.0225	0.0042	0.0085	0.1988
9	rs13283342	135971842	1.01	0.875109975033704	1.57	0.614941920479678	1.25027300123128	0.650027444196401	0.116	0.0606	0.0044	0.0018	0.0083	0.002	0.0027	0.0178	0.1683	0.0053	0.0091	0.0056	0.0962	0.0129	0.0037	0.0022	0.0024	0.1368	0.0841	0.0068	0.0073	0.0087	0.0225	0.0042	0.0085	0.1989
9	rs1062356	135974079	1.02	0.812565575704939	1.58	0.577869115575703	1.21966137013973	0.624728717983503	0.1157	0.0607	0.0044	0.0018	0.0083	0.0019	0.0027	0.0179	0.1684	0.0053	0.0091	0.0055	0.0964	0.013	0.0037	0.0022	0.0024	0.1368	0.084	0.0067	0.0072	0.0087	0.0225	0.0042	0.0085	0.1989
9	rs34170541	135977366	1.02	0.812565575704939	1.58	0.577869115575703	1.24643055793042	0.644482541392374	0.1154	0.0612	0.0042	0.0019	0.0083	0.0019	0.0026	0.0181	0.1682	0.0054	0.0092	0.0054	0.0958	0.0131	0.0036	0.002	0.0024	0.1371	0.0834	0.007	0.0072	0.0087	0.0226	0.0042	0.0087	0.1996
9	rs686346	135978378	1.02	0.812565575704939	1.58	0.577869115575703	1.29103422472903	0.687663793789816	0.1152	0.0614	0.0042	0.0019	0.0082	0.0018	0.0026	0.0181	0.1681	0.0054	0.0092	0.0053	0.0956	0.0131	0.0036	0.002	0.0024	0.1372	0.0831	0.0071	0.0072	0.0087	0.0226	0.0042	0.0088	0.1998
9	rs2073822	135982088	1.02	0.812565575704939	1.58	0.577869115575703	1.36559218112592	0.655876015727957	0.1157	0.0619	0.0041	0.0019	0.0082	0.0017	0.0025	0.0183	0.1681	0.0054	0.0091	0.0052	0.0949	0.013	0.0036	0.0019	0.0024	0.1376	0.0829	0.0069	0.0072	0.0089	0.0226	0.0042	0.0087	0.2
9	rs117338100	135992479	1.02	0.812565575704939	1.58	0.577869115575703	1.17915210270501	0.579683733988429	0.1159	0.0622	0.004	0.0019	0.0082	0.002	0.0025	0.0183	0.1677	0.0055	0.0091	0.0051	0.0951	0.013	0.0035	0.0018	0.0023	0.1377	0.0826	0.0069	0.0072	0.0088	0.0226	0.0043	0.0086	0.2001
9	rs576303	136002234	1.02	0.812565575704939	1.59	0.542287549749139	1.09209409019124	0.616781133216555	0.1174	0.0631	0.0036	0.0019	0.008	0.0017	0.0022	0.0182	0.1667	0.0057	0.009	0.0048	0.0963	0.013	0.0031	0.0014	0.0022	0.1385	0.0814	0.0073	0.0072	0.0083	0.0226	0.0042	0.0084	0.2008
9	rs117993921	136006849	1.02	0.812565575704939	1.59	0.542287549749139	1.00496823213766	0.619523954200457	0.1174	0.0635	0.0035	0.0019	0.0079	0.0016	0.0022	0.0183	0.1666	0.0058	0.0089	0.0045	0.0964	0.013	0.0031	0.0013	0.0022	0.1388	0.081	0.0073	0.0073	0.0082	0.0226	0.0043	0.0083	0.2009
9	rs482670	136007358	1.02	0.812565575704939	1.59	0.542287549749139	1.01807479699901	0.625162909660459	0.1174	0.0635	0.0035	0.0019	0.0079	0.0016	0.0022	0.0183	0.1666	0.0058	0.0089	0.0045	0.0964	0.013	0.0031	0.0013	0.0022	0.1388	0.081	0.0073	0.0073	0.0082	0.0227	0.0043	0.0083	0.2009
9	rs542336	136009249	1.02	0.812565575704939	1.59	0.542287549749139	0.917256155080989	0.581674842469676	0.1175	0.0637	0.0035	0.002	0.0078	0.0016	0.0019	0.0183	0.1664	0.0059	0.0088	0.0045	0.0965	0.013	0.0031	0.0013	0.0023	0.1393	0.0813	0.0073	0.0073	0.0081	0.0216	0.0042	0.0083	0.2013
9	rs117098121	136009412	1.02	0.812565575704939	1.67	0.308662716071979	0.898619066522809	0.57684215688272	0.1175	0.0638	0.0035	0.002	0.0078	0.0016	0.0019	0.0183	0.1663	0.0059	0.0088	0.0045	0.0964	0.013	0.0031	0.0013	0.0023	0.1393	0.0812	0.0073	0.0073	0.0081	0.0216	0.0042	0.0083	0.2014
9	rs688045	136011176	1.02	0.812565575704939	1.67	0.308662716071979	0.861506091326099	0.594513888478932	0.1174	0.0636	0.0034	0.002	0.0078	0.0015	0.0019	0.0183	0.1664	0.0059	0.0088	0.0044	0.0964	0.013	0.0031	0.0013	0.0023	0.1393	0.0811	0.0072	0.0073	0.0079	0.0216	0.0042	0.0083	0.2019
9	rs11244009	136018156	1.02	0.812565575704939	1.66	0.333131717406117	0.789056834502516	0.672021350757585	0.1164	0.0613	0.0033	0.0021	0.008	0.0017	0.002	0.0189	0.1672	0.0064	0.0086	0.0045	0.0958	0.0133	0.0033	0.0014	0.0024	0.1396	0.0795	0.0073	0.007	0.0076	0.0216	0.0044	0.0083	0.205
9	rs7044265	136020693	1.02	0.812565575704939	1.66	0.333131717406117	0.682005621338834	0.74635115794737	0.1169	0.0611	0.0033	0.0021	0.008	0.0017	0.002	0.0188	0.1675	0.0064	0.0086	0.0044	0.0956	0.0134	0.0035	0.0014	0.0023	0.1399	0.0795	0.0073	0.007	0.0074	0.0215	0.0044	0.0084	0.2045
9	rs117322380	136022263	1.02	0.812565575704939	1.66	0.333131717406117	0.661244109802136	0.764782439519586	0.1165	0.0608	0.0032	0.0021	0.0081	0.0016	0.0019	0.0188	0.1674	0.0065	0.0086	0.0044	0.0962	0.0134	0.0035	0.0014	0.0023	0.14	0.0794	0.0073	0.007	0.0073	0.0214	0.0043	0.0084	0.2048
9	rs6597602	136023229	1.02	0.812565575704939	1.66	0.333131717406117	0.677060417807605	0.806526329965262	0.1162	0.0606	0.0032	0.002	0.0081	0.0016	0.0019	0.0188	0.1674	0.0065	0.0086	0.0044	0.0968	0.0134	0.0036	0.0014	0.0022	0.1399	0.0793	0.0073	0.007	0.0072	0.0214	0.0043	0.0084	0.2051
9	rs78338045	136026406	1.03	0.752927598544599	1.66	0.333131717406117	0.734069084811196	0.9323921608319	0.1156	0.0598	0.0033	0.002	0.0082	0.0016	0.0019	0.0189	0.1679	0.007	0.0086	0.0047	0.097	0.0135	0.004	0.0015	0.0023	0.1391	0.0781	0.0072	0.0069	0.0073	0.0213	0.0043	0.0087	0.2061
9	rs35902535	136029138	1.04	0.69615671060944	1.66	0.333131717406117	0.855143807744864	1.00170339038775	0.1151	0.0591	0.0033	0.0019	0.0082	0.0017	0.0019	0.019	0.1683	0.0074	0.0086	0.005	0.097	0.0134	0.0045	0.0016	0.0023	0.1384	0.0771	0.0073	0.0068	0.0074	0.0212	0.0043	0.0089	0.2071
9	rs35808997	136029474	1.04	0.69615671060944	1.66	0.333131717406117	0.890669211387653	1.04042213850343	0.1152	0.0592	0.0034	0.0019	0.0082	0.0017	0.0019	0.019	0.1678	0.0075	0.0087	0.0051	0.097	0.0133	0.0046	0.0017	0.0023	0.1383	0.0769	0.0076	0.0068	0.0074	0.0212	0.0043	0.0089	0.2069
9	rs35898523	136029645	1.04	0.69615671060944	1.65	0.358901199458623	0.886746253967299	1.00939254327524	0.115	0.0592	0.0034	0.0019	0.0082	0.0017	0.0019	0.0191	0.1677	0.0075	0.0087	0.0051	0.0971	0.0133	0.0046	0.0017	0.0023	0.1382	0.0771	0.0076	0.0066	0.0074	0.0213	0.0043	0.0089	0.207
9	rs651453	136030458	1.04	0.69615671060944	1.65	0.358901199458623	0.807559854040882	0.984284932895038	0.1147	0.0595	0.0034	0.0019	0.0081	0.0017	0.0019	0.0188	0.1675	0.0074	0.0086	0.0051	0.0972	0.0133	0.0049	0.0017	0.0023	0.138	0.0768	0.0076	0.0065	0.0073	0.0214	0.0043	0.009	0.2076
9	rs35039208	136030573	1.04	0.69615671060944	1.65	0.358901199458623	0.77258633370545	0.943137565131002	0.1145	0.0595	0.0034	0.0019	0.0081	0.0017	0.002	0.0188	0.1674	0.0074	0.0087	0.0052	0.0971	0.0132	0.005	0.0017	0.0023	0.1381	0.0769	0.0076	0.0065	0.0073	0.0213	0.0043	0.009	0.2076
9	rs4962095	136031751	1.04	0.69615671060944	1.65	0.358901199458623	0.863039245341434	0.873895777161352	0.113	0.0597	0.0036	0.002	0.0082	0.0018	0.0021	0.0188	0.1672	0.0073	0.0091	0.0054	0.0961	0.0127	0.0052	0.0019	0.0025	0.138	0.0771	0.0076	0.0066	0.0073	0.0212	0.0045	0.0089	0.2087
9	rs36108299	136032780	1.04	0.69615671060944	1.65	0.358901199458623	0.925387371901932	0.901872286669839	0.1128	0.0597	0.0036	0.0019	0.0082	0.0018	0.002	0.0187	0.1669	0.0073	0.0091	0.0054	0.0961	0.0128	0.0052	0.0019	0.0025	0.1381	0.0773	0.0075	0.0066	0.0075	0.0212	0.0045	0.009	0.2088
9	rs35775139	136034682	1.04	0.69615671060944	1.65	0.358901199458623	0.959053378500968	0.940290817460398	0.1124	0.0597	0.0036	0.002	0.0082	0.0018	0.0021	0.0188	0.1668	0.0073	0.0092	0.0055	0.0957	0.013	0.0052	0.0019	0.0025	0.1381	0.0776	0.0074	0.0065	0.0075	0.0212	0.0046	0.009	0.2091
9	rs35565187	136037161	1.04	0.69615671060944	1.65	0.358901199458623	0.993300075826388	0.961682674693089	0.1121	0.0597	0.0037	0.002	0.0082	0.0018	0.0021	0.0185	0.1669	0.0073	0.0093	0.0055	0.0953	0.013	0.0053	0.0019	0.0025	0.1382	0.0777	0.0074	0.0065	0.0075	0.0212	0.0046	0.009	0.2093
9	rs2073925	136037259	1.04	0.69615671060944	1.65	0.358901199458623	0.999384596076081	0.963906495874141	0.1121	0.0597	0.0037	0.002	0.0082	0.0018	0.0021	0.0185	0.1669	0.0073	0.0093	0.0055	0.0953	0.013	0.0053	0.0019	0.0025	0.1382	0.0777	0.0074	0.0065	0.0075	0.0212	0.0046	0.009	0.2093
9	rs2073924	136037742	1.04	0.69615671060944	1.65	0.358901199458623	1.03638297829257	0.988594079956425	0.1119	0.0598	0.0037	0.002	0.0082	0.0018	0.0021	0.0185	0.1668	0.0073	0.0094	0.0055	0.095	0.013	0.0053	0.0019	0.0026	0.1384	0.0778	0.0074	0.0065	0.0075	0.0212	0.0046	0.009	0.2093
9	rs7040564	136039936	1.05	0.642211085129376	1.65	0.358901199458623	0.923144152468693	0.902499495614693	0.1112	0.0599	0.0039	0.002	0.0082	0.0019	0.0023	0.0184	0.1663	0.007	0.0095	0.0056	0.0949	0.0131	0.0055	0.0022	0.0027	0.1388	0.0773	0.0073	0.0065	0.0073	0.0213	0.0047	0.0089	0.2101
9	rs11244014	136040484	1.05	0.642211085129376	1.65	0.358901199458623	0.953155326139343	0.801932830706549	0.1111	0.0592	0.0041	0.0021	0.0082	0.0021	0.0024	0.0181	0.1658	0.0066	0.0096	0.0057	0.0948	0.013	0.0056	0.0024	0.0028	0.139	0.0769	0.0073	0.0066	0.0072	0.0213	0.0046	0.0088	0.2111
9	rs7868232	136042264	1.04	0.69615671060944	1.65	0.358901199458623	0.817551016771943	1.02207209309627	0.1095	0.0581	0.005	0.0025	0.0083	0.0021	0.0023	0.0176	0.1628	0.0069	0.0099	0.0056	0.0937	0.0136	0.0059	0.0025	0.0028	0.135	0.083	0.0072	0.0072	0.0064	0.0221	0.0054	0.0089	0.212
9	rs7022409	136043270	1.03	0.752927598544599	1.65	0.358901199458623	0.704679930488051	0.969788575601551	0.1095	0.0582	0.005	0.0025	0.0084	0.0021	0.0023	0.0174	0.1629	0.0067	0.0097	0.0056	0.0941	0.0136	0.0059	0.0025	0.0028	0.135	0.0831	0.0071	0.0072	0.0062	0.0223	0.0055	0.0088	0.2122
9	rs6597604	136049780	1.03	0.752927598544599	1.65	0.358901199458623	0.520026838076296	0.810511850970117	0.1095	0.0584	0.0051	0.0025	0.0083	0.0021	0.0023	0.0174	0.163	0.0065	0.0091	0.0056	0.0946	0.0136	0.0059	0.0025	0.0027	0.1345	0.0832	0.0069	0.0072	0.006	0.0224	0.0054	0.0087	0.2132
9	rs7850541	136050554	1.03	0.752927598544599	1.65	0.358901199458623	0.520155354087347	0.813273487900691	0.1095	0.0584	0.0051	0.0025	0.0083	0.0021	0.0023	0.0174	0.163	0.0065	0.0091	0.0056	0.0946	0.0136	0.0058	0.0025	0.0027	0.1345	0.0832	0.0069	0.0072	0.006	0.0224	0.0054	0.0087	0.2132
9	rs79198796	136053110	1.03	0.752927598544599	1.65	0.358901199458623	0.503638790986602	0.778137292386872	0.1094	0.0583	0.0051	0.0025	0.0083	0.0021	0.0023	0.0174	0.1631	0.0065	0.0091	0.0056	0.0947	0.0137	0.0058	0.0025	0.0027	0.1345	0.0834	0.0069	0.0072	0.0059	0.0224	0.0054	0.0087	0.2133
9	rs117601352	136056274	1.03	0.752927598544599	1.64	0.38599849551783	0.487066726838861	0.757821460412782	0.1095	0.0583	0.0051	0.0025	0.0083	0.0021	0.0023	0.0174	0.1631	0.0065	0.009	0.0055	0.0947	0.0137	0.0058	0.0025	0.0027	0.1345	0.0835	0.0069	0.0071	0.0059	0.0224	0.0054	0.0086	0.2134
9	rs72769485	136057146	1.03	0.752927598544599	1.64	0.38599849551783	0.487876518408461	0.735219622650023	0.1094	0.0582	0.0051	0.0025	0.0082	0.0021	0.0023	0.0174	0.1631	0.0064	0.009	0.0055	0.0949	0.0137	0.0057	0.0025	0.0027	0.1346	0.0836	0.0068	0.007	0.0058	0.0224	0.0054	0.0086	0.2135
9	rs11244024	136058931	1.03	0.752927598544599	1.64	0.38599849551783	0.488125815775337	0.722628649910296	0.1094	0.0582	0.0051	0.0025	0.0082	0.0021	0.0023	0.0174	0.1631	0.0064	0.0089	0.0055	0.0949	0.0138	0.0057	0.0025	0.0027	0.1346	0.0837	0.0068	0.007	0.0058	0.0224	0.0054	0.0085	0.2136
9	rs34764475	136061515	1.03	0.752927598544599	1.64	0.38599849551783	0.484020280082852	0.693439471781699	0.1094	0.0581	0.0051	0.0026	0.0082	0.0021	0.0023	0.0174	0.1632	0.0064	0.0088	0.0055	0.095	0.0139	0.0057	0.0025	0.0027	0.1346	0.084	0.0068	0.0069	0.0057	0.0225	0.0054	0.0084	0.2138
9	rs61194695	136062410	1.03	0.752927598544599	1.64	0.38599849551783	0.490309790536738	0.688551649417222	0.1094	0.0581	0.0051	0.0026	0.0082	0.0021	0.0023	0.0174	0.1633	0.0064	0.0088	0.0055	0.095	0.0139	0.0056	0.0025	0.0027	0.1346	0.0841	0.0068	0.0069	0.0057	0.0225	0.0054	0.0084	0.2138
9	rs10441806	136062437	1.03	0.752927598544599	1.65	0.358901199458623	0.488499877148258	0.684114964941754	0.1093	0.0581	0.0051	0.0026	0.0082	0.0021	0.0023	0.0174	0.1633	0.0064	0.0088	0.0055	0.095	0.0139	0.0056	0.0025	0.0027	0.1346	0.084	0.0068	0.0069	0.0057	0.0225	0.0054	0.0084	0.2138
9	rs11244030	136075549	1.02	0.812565575704939	1.64	0.38599849551783	0.419478571824944	0.558032418122492	0.1098	0.058	0.0051	0.0028	0.0079	0.0021	0.0024	0.0171	0.1634	0.0064	0.0083	0.0053	0.0957	0.0138	0.0055	0.0025	0.0026	0.1347	0.0847	0.0066	0.0068	0.0054	0.0225	0.0052	0.0082	0.214
9	rs75462257	136076005	1.02	0.812565575704939	1.64	0.38599849551783	0.417859893216137	0.551000682263586	0.1099	0.058	0.0051	0.0028	0.0079	0.0021	0.0024	0.0171	0.1633	0.0064	0.0082	0.0053	0.0958	0.0138	0.0055	0.0025	0.0026	0.1347	0.0847	0.0066	0.0068	0.0053	0.0225	0.0052	0.0082	0.2139
9	rs4962103	136077516	1	0.940597770197411	1.64	0.38599849551783	2.96250914709129	0.543571080796144	0.1079	0.0575	0.005	0.0029	0.0076	0.0028	0.0067	0.0172	0.1588	0.0063	0.0092	0.0057	0.0993	0.0138	0.0053	0.0027	0.0028	0.13	0.0877	0.0066	0.0067	0.0056	0.0226	0.0052	0.008	0.2129
9	rs11244035	136081319	0.99	1.00906370779823	1.64	0.38599849551783	2.626604843454	0.470433139609875	0.1081	0.0577	0.0049	0.0029	0.0076	0.0027	0.0065	0.017	0.1589	0.0063	0.0093	0.0056	0.0991	0.0135	0.0055	0.0027	0.0026	0.1303	0.0878	0.0066	0.0067	0.0055	0.0226	0.0052	0.008	0.2134
9	rs12336956	136083640	0.99	1.00906370779823	1.64	0.38599849551783	2.38180846101358	0.479765475437379	0.1084	0.0578	0.0048	0.0029	0.0076	0.0027	0.0063	0.0169	0.1589	0.0063	0.0093	0.0056	0.0989	0.0134	0.0055	0.0027	0.0025	0.1304	0.088	0.0065	0.0067	0.0053	0.0226	0.0052	0.008	0.2136
9	rs7864821	136086916	0.99	1.00906370779823	1.64	0.38599849551783	2.13632112949901	0.419395388203675	0.1086	0.058	0.0048	0.0029	0.0075	0.0027	0.0061	0.0166	0.1591	0.0062	0.0092	0.0055	0.0992	0.0133	0.0055	0.0027	0.0025	0.1305	0.0882	0.0066	0.0067	0.0052	0.0227	0.0052	0.0081	0.2135
9	rs78079872	136090577	1	0.940597770197411	1.61	0.475515229965307	2.05244502883894	0.37912143210905	0.1086	0.058	0.0048	0.0029	0.0075	0.0027	0.0061	0.0165	0.1591	0.0062	0.0092	0.0055	0.0993	0.0132	0.0055	0.0027	0.0025	0.1305	0.0882	0.0066	0.0067	0.0052	0.0227	0.0052	0.0081	0.2135
9	rs45612939	136100565	0.99	1.00906370779823	1.61	0.475515229965307	1.69111999110237	0.296581149140287	0.1087	0.0583	0.005	0.0029	0.0072	0.0026	0.0058	0.0157	0.1588	0.0061	0.0089	0.0055	0.0999	0.0128	0.0056	0.0027	0.0023	0.1313	0.0888	0.0064	0.0069	0.005	0.0228	0.0051	0.0081	0.2139
9	rs886082	136101999	0.99	1.00906370779823	1.61	0.475515229965307	1.72984521799659	0.381924177883476	0.1087	0.0583	0.005	0.0029	0.0072	0.0026	0.0057	0.0157	0.1588	0.0061	0.0089	0.0055	0.0999	0.0128	0.0056	0.0027	0.0023	0.1313	0.0888	0.0064	0.0069	0.005	0.0228	0.0051	0.0081	0.2139
9	rs71503180	136106974	0.99	1.00906370779823	1.61	0.475515229965307	1.61140861067343	0.335333090830472	0.1084	0.0583	0.0051	0.0028	0.0073	0.0026	0.0057	0.0155	0.1587	0.0061	0.0088	0.0055	0.1	0.0128	0.0056	0.0026	0.0023	0.1314	0.0888	0.0064	0.0069	0.005	0.0228	0.0051	0.0082	0.2142
9	rs117876422	136109740	0.99	1.00906370779823	1.61	0.475515229965307	1.52590380358195	0.335455983647688	0.1081	0.0582	0.0051	0.0028	0.0074	0.0025	0.0056	0.0154	0.1587	0.006	0.0088	0.0055	0.1002	0.0127	0.0056	0.0026	0.0023	0.1315	0.0887	0.0063	0.0069	0.005	0.0228	0.0052	0.0082	0.2146
9	rs62574561	136111505	0.99	1.00906370779823	1.61	0.475515229965307	1.50092414034321	0.340135581563719	0.1079	0.0582	0.0052	0.0028	0.0074	0.0025	0.0055	0.0153	0.1587	0.006	0.0087	0.0055	0.1003	0.0127	0.0056	0.0026	0.0023	0.1316	0.0887	0.0063	0.0069	0.005	0.0228	0.0052	0.0082	0.2147
9	rs4962039	136112570	0.99	1.00906370779823	1.61	0.475515229965307	1.52014923082908	0.383455375723679	0.1078	0.0583	0.0052	0.0028	0.0074	0.0025	0.0055	0.0153	0.1587	0.006	0.0087	0.0055	0.1003	0.0127	0.0056	0.0026	0.0023	0.1316	0.0887	0.0063	0.0069	0.005	0.0228	0.0052	0.0082	0.215
9	rs12004298	136115876	0.98	1.080540436168	1.61	0.475515229965307	1.17356552433316	0.585091995670587	0.108	0.0582	0.0052	0.0027	0.0093	0.0023	0.0045	0.0145	0.1578	0.0058	0.0083	0.0056	0.1031	0.0127	0.0059	0.0027	0.0021	0.1303	0.0867	0.0064	0.0068	0.005	0.0248	0.0051	0.0081	0.2152
9	rs117397870	136119696	0.99	1.00906370779823	1.61	0.475515229965307	1.09040488043632	0.584094828097733	0.1091	0.0587	0.0051	0.0025	0.0102	0.0022	0.0037	0.0141	0.1587	0.0054	0.008	0.0056	0.1022	0.0124	0.0061	0.0027	0.002	0.13	0.0876	0.0065	0.0068	0.005	0.0244	0.0049	0.008	0.2153
9	rs78755596	136124590	0.98	1.080540436168	1.61	0.475515229965307	1.31227016233225	0.633280762391563	0.1098	0.059	0.0051	0.0023	0.0108	0.0022	0.0032	0.0139	0.1593	0.0052	0.0077	0.0057	0.1015	0.0122	0.0062	0.0027	0.0019	0.1298	0.0882	0.0065	0.0067	0.0049	0.0241	0.0047	0.008	0.2154
9	rs8176749	136131188	0.98	1.080540436168	1.61	0.475515229965307	2.32386224338956	0.635459337038587	0.111	0.0596	0.005	0.0021	0.0119	0.002	0.0022	0.0135	0.1603	0.0047	0.0074	0.0057	0.1005	0.0119	0.0065	0.0026	0.0018	0.1295	0.0892	0.0066	0.0067	0.0049	0.0236	0.0045	0.008	0.2155
9	rs8176746	136131322	0.98	1.080540436168	1.61	0.475515229965307	2.37875358270405	0.673935354338871	0.111	0.0597	0.005	0.0021	0.0119	0.002	0.0022	0.0135	0.1604	0.0047	0.0073	0.0057	0.1005	0.0119	0.0065	0.0026	0.0018	0.1296	0.0891	0.0066	0.0067	0.0049	0.0236	0.0045	0.008	0.2155
9	rs8176745	136131347	0.98	1.080540436168	1.61	0.475515229965307	2.37992838925164	0.692402009564105	0.111	0.0597	0.005	0.0021	0.0119	0.002	0.0022	0.0135	0.1604	0.0047	0.0073	0.0057	0.1004	0.0119	0.0065	0.0026	0.0018	0.1296	0.089	0.0066	0.0067	0.0049	0.0236	0.0045	0.008	0.2155
9	rs8176744	136131350	0.98	1.080540436168	1.61	0.475515229965307	2.3781662481963	0.692698391616406	0.111	0.0596	0.005	0.0021	0.0119	0.002	0.0022	0.0135	0.1604	0.0047	0.0073	0.0057	0.1005	0.0119	0.0065	0.0026	0.0018	0.1296	0.089	0.0066	0.0067	0.0049	0.0236	0.0045	0.008	0.2155
9	rs8176741	136131461	0.98	1.080540436168	1.61	0.475515229965307	2.36865782324716	0.692402009564105	0.1109	0.0595	0.005	0.0021	0.0119	0.002	0.0022	0.0135	0.1602	0.0047	0.0073	0.0057	0.1009	0.0119	0.0065	0.0029	0.0018	0.1296	0.0889	0.0066	0.0067	0.0049	0.0237	0.0045	0.0081	0.2152
9	rs8176740	136131472	0.98	1.080540436168	1.6	0.508176723760061	2.3734692235678	0.68914369692904	0.1109	0.0596	0.005	0.0021	0.0119	0.002	0.0022	0.0135	0.1602	0.0047	0.0073	0.0057	0.1009	0.0119	0.0064	0.0029	0.0018	0.1296	0.0889	0.0066	0.0067	0.0049	0.0237	0.0045	0.0081	0.2152
9	rs55727303	136131576	0.98	1.080540436168	1.61	0.475515229965307	2.61232131795	0.735670185854116	0.1109	0.0596	0.005	0.0021	0.0121	0.002	0.0022	0.0135	0.16	0.0047	0.0073	0.0057	0.101	0.0119	0.0064	0.0029	0.0017	0.1298	0.089	0.0066	0.0068	0.0049	0.0237	0.0045	0.0081	0.2152
9	rs7853989	136131592	0.98	1.080540436168	1.6	0.508176723760061	2.61788663724093	0.74514598301782	0.1109	0.0596	0.005	0.0021	0.0121	0.002	0.0022	0.0135	0.16	0.0047	0.0073	0.0057	0.101	0.0119	0.0064	0.0029	0.0017	0.1298	0.089	0.0066	0.0068	0.0049	0.0237	0.0045	0.0081	0.2152
9	rs1053878	136131651	0.98	1.080540436168	1.6	0.508176723760061	2.63824288905243	0.755705648667215	0.1108	0.0596	0.005	0.0021	0.0121	0.002	0.0022	0.0135	0.16	0.0047	0.0073	0.0057	0.101	0.0119	0.0064	0.0029	0.0017	0.1298	0.0891	0.0066	0.0068	0.0048	0.0237	0.0045	0.0081	0.2152
9	rs8176720	136132873	0.97	1.15505862992724	1.6	0.508176723760061	2.91089814771733	0.632845257090805	0.1105	0.0587	0.005	0.002	0.0123	0.0026	0.0025	0.0132	0.1587	0.0046	0.0072	0.0057	0.1008	0.0119	0.0065	0.0031	0.0017	0.1292	0.092	0.0066	0.0068	0.0049	0.0241	0.0045	0.0079	0.2144
9	rs512770	136133506	0.97	1.15505862992724	1.6	0.508176723760061	2.31034869489896	0.570319389559815	0.1103	0.0586	0.005	0.002	0.0117	0.0026	0.0026	0.0133	0.1589	0.0046	0.0072	0.0057	0.1009	0.0119	0.0066	0.0031	0.0017	0.1295	0.0915	0.0066	0.0067	0.0049	0.0242	0.0045	0.0078	0.2148
9	rs638756	136134472	0.97	1.15505862992724	1.61	0.475515229965307	2.15256856792833	0.527120038964422	0.1103	0.0585	0.005	0.002	0.0115	0.0025	0.0026	0.0132	0.1589	0.0046	0.0072	0.0057	0.101	0.0119	0.0067	0.0032	0.0017	0.1296	0.0914	0.0066	0.0067	0.0049	0.0242	0.0045	0.0078	0.215
9	Affx-33347130	136135238	0.97	1.15505862992724	1.61	0.475515229965307	1.82561839522472	0.477190961625673	0.1102	0.0584	0.005	0.0021	0.011	0.0025	0.0026	0.0133	0.1591	0.0046	0.0071	0.0057	0.1012	0.0119	0.0068	0.0032	0.0017	0.1298	0.0911	0.0066	0.0067	0.0049	0.0242	0.0044	0.0078	0.2152
9	rs688976	136136770	0.97	1.15505862992724	1.61	0.475515229965307	1.63558228242822	0.474755263278929	0.1102	0.0583	0.0051	0.0021	0.0107	0.0025	0.0026	0.0133	0.1593	0.0046	0.0071	0.0056	0.1014	0.0117	0.0069	0.0032	0.0017	0.13	0.0908	0.0066	0.0067	0.0049	0.0242	0.0044	0.0078	0.2154
9	rs8176696	136136773	0.97	1.15505862992724	1.61	0.475515229965307	1.63216540631024	0.47394408295837	0.1102	0.0583	0.0051	0.0021	0.0107	0.0025	0.0026	0.0133	0.1593	0.0046	0.0071	0.0056	0.1014	0.0117	0.0069	0.0032	0.0017	0.13	0.0908	0.0066	0.0067	0.0049	0.0242	0.0044	0.0078	0.2154
9	rs687621	136137065	0.97	1.15505862992724	1.61	0.475515229965307	1.54656369330443	0.448046253849475	0.1101	0.0584	0.0051	0.0021	0.0106	0.0025	0.0026	0.0133	0.1591	0.0046	0.0071	0.0056	0.1013	0.0117	0.0069	0.0034	0.0017	0.13	0.0909	0.0066	0.0067	0.0049	0.0242	0.0044	0.0078	0.2155
9	rs55876802	136137547	0.97	1.15505862992724	1.61	0.475515229965307	1.41361203890553	0.407663700213299	0.11	0.0584	0.0051	0.0021	0.0104	0.0025	0.0026	0.0134	0.1592	0.0046	0.0071	0.0056	0.1013	0.0118	0.0069	0.0034	0.0017	0.1301	0.0906	0.0066	0.0067	0.0049	0.0242	0.0044	0.0078	0.2157
9	rs657152	136139265	0.97	1.15505862992724	1.62	0.444280725791627	1.27040232339925	0.414300545224982	0.1098	0.0585	0.0051	0.0021	0.01	0.0025	0.0027	0.0134	0.1594	0.0046	0.007	0.0056	0.1012	0.0121	0.0069	0.0033	0.0017	0.1304	0.0901	0.0066	0.0067	0.0049	0.0241	0.0044	0.0078	0.2163
9	rs514659	136142203	0.98	1.080540436168	1.6	0.508176723760061	1.11674934074353	0.369736671463666	0.1097	0.0587	0.005	0.0021	0.0095	0.0025	0.0027	0.0135	0.1593	0.0045	0.007	0.0056	0.1014	0.0122	0.0071	0.0033	0.0017	0.1307	0.0895	0.0066	0.0067	0.0049	0.0241	0.0044	0.0078	0.2169
9	rs643434	136142355	0.98	1.080540436168	1.59	0.542287549749139	0.625769766046541	0.325544399730845	0.111	0.0591	0.0049	0.0021	0.0095	0.0025	0.0027	0.0133	0.1609	0.0046	0.0071	0.005	0.1012	0.0123	0.0059	0.0027	0.0017	0.132	0.0893	0.0069	0.0067	0.0043	0.0243	0.0045	0.0081	0.2147
9	rs612169	136143442	0.98	1.080540436168	1.59	0.542287549749139	0.624929343903939	0.322502909233952	0.111	0.0591	0.0049	0.0021	0.0095	0.0025	0.0027	0.0133	0.1609	0.0046	0.0071	0.005	0.1012	0.0123	0.0059	0.0027	0.0017	0.132	0.0893	0.0069	0.0067	0.0043	0.0243	0.0045	0.0081	0.2147
9	rs581107	136147702	0.98	1.080540436168	1.59	0.542287549749139	0.619688427114486	0.316324434414308	0.111	0.0591	0.0049	0.0021	0.0095	0.0025	0.0027	0.0133	0.1609	0.0046	0.0071	0.005	0.1011	0.0123	0.0059	0.0027	0.0017	0.1321	0.0893	0.0069	0.0067	0.0043	0.0243	0.0045	0.0081	0.2148
9	rs505922	136149229	0.98	1.080540436168	1.59	0.542287549749139	0.557926680394952	0.287382279670815	0.111	0.059	0.0049	0.0021	0.0093	0.0025	0.0027	0.0133	0.161	0.0045	0.0071	0.005	0.101	0.0122	0.006	0.0027	0.0017	0.1323	0.0894	0.0069	0.0067	0.0043	0.0243	0.0045	0.008	0.215
9	rs507666	136149399	0.98	1.080540436168	1.59	0.542287549749139	0.538427148275615	0.275023972571688	0.111	0.059	0.0049	0.0021	0.0092	0.0025	0.0027	0.0133	0.161	0.0045	0.0071	0.005	0.101	0.0122	0.006	0.0027	0.0017	0.1323	0.0893	0.0069	0.0067	0.0043	0.0243	0.0045	0.008	0.215
9	rs651007	136153875	0.99	1.00906370779823	1.59	0.542287549749139	0.465997253925749	0.234454778689623	0.1111	0.0594	0.0048	0.0021	0.009	0.0024	0.0026	0.0134	0.1611	0.0045	0.007	0.005	0.1009	0.0122	0.006	0.0027	0.0017	0.1327	0.0888	0.0069	0.0066	0.0043	0.0242	0.0045	0.008	0.2152
9	rs579459	136154168	0.99	1.00906370779823	1.58	0.577869115575703	0.463319467720697	0.237765735486147	0.1111	0.0594	0.0048	0.0021	0.009	0.0024	0.0026	0.0134	0.1611	0.0045	0.007	0.005	0.1009	0.0122	0.006	0.0026	0.0017	0.1327	0.0888	0.0069	0.0066	0.0043	0.0242	0.0045	0.008	0.2152
9	rs495828	136154867	0.99	1.00906370779823	1.58	0.577869115575703	0.460225098699162	0.232146024310052	0.1111	0.0595	0.0048	0.0021	0.009	0.0024	0.0026	0.0134	0.1612	0.0045	0.007	0.0049	0.101	0.0122	0.006	0.0026	0.0017	0.1327	0.0887	0.0069	0.0066	0.0043	0.0242	0.0045	0.008	0.2151
9	rs635634	136155000	0.98	1.080540436168	1.58	0.577869115575703	0.484827620258651	0.235777369120738	0.1112	0.0595	0.0048	0.002	0.009	0.0024	0.0026	0.0134	0.161	0.0045	0.007	0.0049	0.1011	0.0122	0.006	0.0026	0.0016	0.1328	0.0888	0.0069	0.0066	0.0043	0.0242	0.0045	0.008	0.2153
9	rs1752337	136160228	1	0.940597770197411	1.58	0.577869115575703	0.296295320629734	0.1250623182738	0.1129	0.0628	0.0041	0.0018	0.007	0.0021	0.0021	0.0132	0.1623	0.0045	0.0066	0.0047	0.0991	0.0126	0.0063	0.0024	0.0015	0.1353	0.084	0.007	0.007	0.0042	0.0237	0.0042	0.0079	0.2179
9	rs62574614	136173181	1	0.940597770197411	1.58	0.577869115575703	0.315831253067703	0.11823365136676	0.1131	0.0631	0.004	0.0018	0.0068	0.002	0.002	0.0132	0.1626	0.0045	0.0066	0.0047	0.0988	0.0126	0.0064	0.0024	0.0015	0.1357	0.0832	0.0071	0.007	0.0042	0.0236	0.0041	0.0079	0.2182
9	rs530478	136173609	1	0.940597770197411	1.58	0.577869115575703	0.326278427024202	0.116592212938476	0.1131	0.0631	0.004	0.0018	0.0066	0.002	0.002	0.0132	0.1626	0.0045	0.0066	0.0047	0.0988	0.0126	0.0064	0.0024	0.0015	0.1357	0.0832	0.0071	0.007	0.0042	0.0236	0.0041	0.0079	0.2183
9	rs4962127	136178277	1	0.940597770197411	1.58	0.577869115575703	0.341578283347102	0.0883577645998958	0.1135	0.0638	0.0039	0.0018	0.0062	0.002	0.002	0.0133	0.1628	0.0045	0.0067	0.0046	0.0983	0.0126	0.0063	0.0023	0.0014	0.1361	0.0827	0.0072	0.0071	0.0042	0.0235	0.004	0.0079	0.2183
9	rs554710	136181848	1	0.940597770197411	1.58	0.577869115575703	0.40958459545428	0.113591350677242	0.1136	0.064	0.0038	0.0018	0.006	0.0019	0.0019	0.0133	0.1629	0.0045	0.0067	0.0045	0.098	0.0128	0.0064	0.0023	0.0014	0.1367	0.0826	0.0073	0.0069	0.0042	0.0235	0.004	0.0079	0.2183
9	rs72775480	136183823	1	0.940597770197411	1.58	0.577869115575703	0.424411503959327	0.126036861781843	0.1137	0.064	0.0038	0.0018	0.006	0.0019	0.0019	0.0133	0.1628	0.0045	0.0067	0.0045	0.0978	0.0128	0.0064	0.0023	0.0014	0.1369	0.0826	0.0073	0.007	0.0041	0.0234	0.004	0.0079	0.2183
9	rs493014	136187163	1	0.940597770197411	1.58	0.577869115575703	0.515794305458955	0.169888028207059	0.1145	0.0639	0.0038	0.0017	0.006	0.0019	0.0017	0.0132	0.1625	0.0046	0.0068	0.0044	0.0962	0.0131	0.0065	0.0022	0.0015	0.138	0.083	0.0075	0.0072	0.0041	0.0231	0.0038	0.0081	0.2184
9	rs9411508	136187620	1	0.940597770197411	1.58	0.577869115575703	0.46404902623719	0.133661706529128	0.1145	0.0638	0.0038	0.0017	0.0059	0.0019	0.0017	0.0131	0.1624	0.0046	0.0068	0.0044	0.0963	0.0131	0.0065	0.0022	0.0015	0.1379	0.083	0.0075	0.0072	0.0041	0.023	0.0038	0.0081	0.2183
9	rs62574659	136189643	1.01	0.875109975033704	1.58	0.577869115575703	0.549586259817006	0.164092450458626	0.1145	0.0636	0.0038	0.0017	0.0059	0.002	0.0017	0.013	0.1619	0.0046	0.0068	0.0043	0.0967	0.0133	0.0066	0.0022	0.0016	0.138	0.0832	0.0076	0.0073	0.0041	0.0228	0.0038	0.0081	0.2182
9	rs11244083	136190948	1	0.940597770197411	1.58	0.577869115575703	0.608506378278204	0.183511439987913	0.1145	0.0634	0.0038	0.0017	0.0059	0.0021	0.0018	0.013	0.1616	0.0046	0.0068	0.0043	0.0969	0.0135	0.0066	0.0022	0.0017	0.1379	0.0833	0.0076	0.0074	0.0041	0.0227	0.0038	0.0081	0.2181
9	rs11244084	136191010	1.01	0.875109975033704	1.58	0.577869115575703	0.606087895533257	0.180777988392903	0.1145	0.0632	0.0038	0.0017	0.0059	0.0022	0.0018	0.013	0.1616	0.0046	0.0068	0.0043	0.0967	0.0135	0.0066	0.0022	0.0017	0.1377	0.0832	0.0077	0.0075	0.0041	0.0228	0.0038	0.0081	0.2181
9	rs10793964	136198589	1	0.940597770197411	1.58	0.577869115575703	0.694879821973115	0.249357999179389	0.1146	0.0625	0.0034	0.0017	0.0059	0.0024	0.0018	0.0129	0.1606	0.0047	0.0069	0.0042	0.0966	0.0142	0.0064	0.0023	0.002	0.1383	0.0835	0.0077	0.0077	0.0041	0.0224	0.0038	0.0084	0.218
9	rs1800867	136198859	1	0.940597770197411	1.58	0.577869115575703	0.688795037795455	0.24778728896017	0.1146	0.0625	0.0034	0.0017	0.0059	0.0025	0.0018	0.0129	0.1606	0.0047	0.0069	0.0041	0.0966	0.0142	0.0064	0.0023	0.002	0.1383	0.0834	0.0077	0.0077	0.0041	0.0224	0.0038	0.0085	0.2181
9	Affx-33348307	136199466	1	0.940597770197411	1.58	0.577869115575703	0.69958802327854	0.259871150888827	0.1146	0.0625	0.0034	0.0017	0.006	0.0025	0.0018	0.0129	0.1606	0.0047	0.0069	0.0041	0.0966	0.0143	0.0064	0.0023	0.002	0.1384	0.0834	0.0076	0.0077	0.0041	0.0224	0.0038	0.0085	0.2181
9	rs886090	136199503	1	0.940597770197411	1.58	0.577869115575703	0.707343104477402	0.258393372625069	0.1146	0.0625	0.0032	0.0017	0.006	0.0025	0.0019	0.0129	0.1606	0.0047	0.0069	0.0041	0.0967	0.0143	0.0064	0.0023	0.002	0.1384	0.0834	0.0076	0.0077	0.0041	0.0224	0.0038	0.0085	0.2181
9	rs621907	136208044	1	0.940597770197411	1.59	0.542287549749139	0.711272017573792	0.246891155610143	0.1146	0.0623	0.0033	0.0017	0.0059	0.0025	0.0019	0.0129	0.1605	0.0047	0.0069	0.0041	0.0967	0.0143	0.0064	0.0022	0.002	0.1385	0.0833	0.0076	0.0076	0.0041	0.0225	0.0038	0.0086	0.2181
9	rs7870707	136209319	1	0.940597770197411	1.59	0.542287549749139	0.744033712332827	0.272249140998348	0.1146	0.0623	0.0033	0.0018	0.0059	0.0025	0.0019	0.0129	0.1605	0.0047	0.0069	0.0042	0.0968	0.0144	0.0064	0.0022	0.002	0.1386	0.0832	0.0076	0.0075	0.0041	0.0225	0.0038	0.0086	0.2181
9	rs12763	136227260	1	0.940597770197411	1.59	0.542287549749139	0.695173668673734	0.275719035853756	0.114	0.0625	0.0034	0.0018	0.0059	0.0026	0.002	0.0128	0.1601	0.0047	0.0069	0.0043	0.0968	0.0143	0.0064	0.0022	0.0021	0.139	0.0833	0.0075	0.0076	0.0041	0.0226	0.0039	0.0085	0.218
9	rs61751475	136228007	1	0.940597770197411	1.63	0.414449909043039	0.696570198123572	0.277226858718505	0.1139	0.0625	0.0034	0.0018	0.0059	0.0026	0.002	0.0128	0.1601	0.0047	0.0069	0.0043	0.0968	0.0143	0.0064	0.0022	0.0021	0.139	0.0833	0.0075	0.0076	0.0041	0.0226	0.0039	0.0085	0.218
9	Affx-33348743	136228865	1	0.940597770197411	1.63	0.414449909043039	0.694145448033893	0.276530625869637	0.1139	0.0625	0.0034	0.0018	0.0059	0.0026	0.002	0.0128	0.1601	0.0047	0.0069	0.0043	0.0968	0.0143	0.0064	0.0022	0.0021	0.139	0.0833	0.0075	0.0076	0.0041	0.0226	0.0039	0.0085	0.218
9	rs56343119	136237672	1	0.940597770197411	1.63	0.414449909043039	0.69458603076847	0.272133711812303	0.1139	0.0626	0.0034	0.0018	0.0059	0.0026	0.002	0.0128	0.1601	0.0047	0.0069	0.0043	0.0969	0.0143	0.0064	0.0022	0.0021	0.139	0.0833	0.0075	0.0076	0.0041	0.0226	0.0039	0.0085	0.218
9	rs117509822	136240909	1	0.940597770197411	1.63	0.414449909043039	0.728808853786795	0.296581149140287	0.1136	0.0628	0.0034	0.0018	0.0059	0.0027	0.002	0.0127	0.1601	0.0047	0.0069	0.0042	0.0971	0.0144	0.0063	0.0023	0.0021	0.1387	0.0834	0.0075	0.0076	0.0041	0.0226	0.0039	0.0086	0.2178
9	rs41316984	136259231	1	0.940597770197411	1.63	0.414449909043039	0.775822079754058	0.346569537558563	0.1135	0.0629	0.0034	0.0018	0.0059	0.0027	0.002	0.0127	0.1601	0.0047	0.0069	0.0042	0.0972	0.0144	0.0064	0.0024	0.0021	0.1386	0.0834	0.0075	0.0075	0.0041	0.0226	0.0039	0.0086	0.2177
9	rs3124747	136268084	1	0.940597770197411	1.63	0.414449909043039	0.879491749375316	0.348183447255565	0.1134	0.0629	0.0034	0.0018	0.0058	0.0027	0.002	0.0126	0.16	0.0047	0.007	0.0042	0.0974	0.0143	0.0064	0.0027	0.0021	0.1387	0.0834	0.0075	0.0074	0.0041	0.0226	0.0039	0.0086	0.2177
9	rs62575995	136268311	1	0.940597770197411	1.63	0.414449909043039	0.876889533978026	0.361422738173099	0.1137	0.0629	0.0034	0.0018	0.0058	0.0027	0.002	0.0125	0.1604	0.0048	0.0069	0.0042	0.0975	0.0144	0.0064	0.0027	0.0021	0.1386	0.083	0.0075	0.0074	0.004	0.0227	0.0039	0.0086	0.2175
9	rs17150554	136269143	1	0.940597770197411	1.64	0.38599849551783	0.838967013965404	0.341740803264105	0.1137	0.0628	0.0034	0.0018	0.0058	0.0027	0.002	0.0125	0.1604	0.0047	0.0069	0.0042	0.0976	0.0144	0.0064	0.0027	0.0021	0.1385	0.0831	0.0075	0.0073	0.004	0.0227	0.0039	0.0086	0.2175
9	rs41302673	136270538	1	0.940597770197411	1.64	0.38599849551783	0.834903619543313	0.341864372379383	0.1138	0.0628	0.0034	0.0018	0.0058	0.0028	0.002	0.0125	0.1605	0.0047	0.0069	0.0042	0.0978	0.0144	0.0063	0.0027	0.0021	0.1384	0.0832	0.0075	0.0073	0.004	0.0226	0.0039	0.0086	0.2174
9	rs75685923	136275229	1	0.940597770197411	1.66	0.333131717406117	0.824742487966197	0.315962096114256	0.1138	0.0627	0.0034	0.0018	0.0058	0.0029	0.0019	0.0125	0.1605	0.0047	0.0069	0.0042	0.0979	0.0143	0.0063	0.0027	0.0021	0.1383	0.0833	0.0075	0.0073	0.004	0.0226	0.0039	0.0086	0.2174
9	rs2285487	136277482	1	0.940597770197411	1.67	0.308662716071979	0.824742487966197	0.312586216985442	0.1138	0.0627	0.0034	0.0018	0.0058	0.0029	0.0019	0.0125	0.1605	0.0047	0.0069	0.0042	0.0979	0.0143	0.0063	0.0027	0.002	0.1382	0.0833	0.0075	0.0073	0.004	0.0226	0.0039	0.0086	0.2174
9	rs28699275	136278835	1	0.940597770197411	1.67	0.308662716071979	0.80223202149227	0.32371849835209	0.1138	0.0627	0.0034	0.0018	0.0058	0.0029	0.002	0.0125	0.1605	0.0047	0.0069	0.0042	0.0979	0.0143	0.0063	0.0026	0.0021	0.1382	0.0833	0.0075	0.0074	0.004	0.0226	0.0039	0.0086	0.2174
9	rs3118662	136278870	1	0.940597770197411	1.68	0.285465824887251	0.802153784552546	0.324083437209497	0.1138	0.0627	0.0034	0.0018	0.0058	0.0029	0.002	0.0125	0.1605	0.0047	0.0069	0.0042	0.0979	0.0143	0.0063	0.0026	0.0021	0.1382	0.0833	0.0075	0.0074	0.004	0.0226	0.0039	0.0086	0.2174
9	rs6597630	136279935	1	0.940597770197411	1.68	0.285465824887251	0.787736750066447	0.324205110345944	0.1138	0.0626	0.0034	0.0018	0.0058	0.0028	0.0019	0.0125	0.1605	0.0047	0.0069	0.0042	0.098	0.0143	0.0063	0.0026	0.002	0.1383	0.0834	0.0075	0.0074	0.004	0.0226	0.0039	0.0086	0.2173
9	rs28478009	136281886	1	0.940597770197411	1.68	0.285465824887251	0.748810377342139	0.29836018411788	0.114	0.0624	0.0034	0.0018	0.0058	0.0028	0.0019	0.0126	0.1606	0.0047	0.0068	0.0042	0.0982	0.0142	0.0063	0.0026	0.002	0.1384	0.0834	0.0074	0.0074	0.004	0.0227	0.0039	0.0085	0.2171
9	rs3124776	136284450	1	0.940597770197411	1.68	0.285465824887251	0.733918560889659	0.278737208904261	0.114	0.0621	0.0035	0.0018	0.0057	0.0027	0.0018	0.0126	0.1608	0.0048	0.0067	0.0043	0.098	0.0142	0.0064	0.0027	0.002	0.1386	0.0835	0.0074	0.0074	0.0041	0.0226	0.0039	0.0084	0.217
9	rs34024143	136287582	1.01	0.875109975033704	1.68	0.285465824887251	0.707565237399538	0.212131683724632	0.1142	0.0619	0.0034	0.0019	0.0057	0.0028	0.0018	0.0127	0.1611	0.0048	0.0068	0.0043	0.0972	0.0141	0.0064	0.0029	0.002	0.1377	0.0841	0.0075	0.0074	0.0041	0.0223	0.004	0.0084	0.2176
9	rs35410697	136289423	1.01	0.875109975033704	1.67	0.308662716071979	0.726185004582354	0.229407151379004	0.1143	0.0619	0.0034	0.0019	0.0057	0.0028	0.0019	0.0127	0.1611	0.0049	0.007	0.0043	0.0965	0.0141	0.0064	0.003	0.0021	0.1372	0.0844	0.0075	0.0075	0.0042	0.0222	0.004	0.0084	0.2177
9	rs3118667	136291063	1.01	0.875109975033704	1.67	0.308662716071979	0.757793205521263	0.271787515114599	0.1142	0.0619	0.0034	0.002	0.0057	0.0028	0.0019	0.0127	0.1612	0.0049	0.0071	0.0043	0.096	0.0141	0.0064	0.003	0.0021	0.1368	0.0846	0.0075	0.0075	0.0042	0.0223	0.004	0.0085	0.2179
9	rs34054981	136291361	1.01	0.875109975033704	1.66	0.333131717406117	0.746761591261075	0.260554092563123	0.1142	0.0619	0.0034	0.002	0.0057	0.0028	0.0019	0.0127	0.1612	0.0049	0.0071	0.0043	0.096	0.0141	0.0064	0.003	0.0021	0.1368	0.0846	0.0075	0.0075	0.0042	0.0223	0.004	0.0085	0.2179
9	rs2301612	136301982	1.01	0.875109975033704	1.66	0.333131717406117	0.834585278503815	0.290085620434842	0.114	0.0618	0.0032	0.0019	0.0058	0.0027	0.0018	0.0128	0.1616	0.0051	0.0072	0.0042	0.0956	0.0143	0.0064	0.003	0.002	0.1368	0.0846	0.0075	0.0075	0.0041	0.0225	0.004	0.0085	0.2178
9	rs3124768	136304497	1.01	0.875109975033704	1.67	0.308662716071979	0.833710108286518	0.283750872450552	0.1139	0.0618	0.0032	0.0019	0.0058	0.0027	0.0018	0.0128	0.1616	0.0051	0.0072	0.0042	0.0956	0.0143	0.0064	0.003	0.002	0.1367	0.0846	0.0075	0.0075	0.0042	0.0225	0.004	0.0085	0.2178
9	rs41296094	136304891	1.01	0.875109975033704	1.66	0.333131717406117	0.826247412512434	0.275950843732749	0.1139	0.0618	0.0032	0.0019	0.0058	0.0027	0.0018	0.0128	0.1616	0.0051	0.0072	0.0042	0.0956	0.0143	0.0064	0.003	0.002	0.1367	0.0846	0.0075	0.0075	0.0042	0.0225	0.004	0.0085	0.2178
9	rs685523	136310908	1.02	0.812565575704939	1.66	0.333131717406117	0.719904849909861	0.305747340710229	0.1135	0.0619	0.0034	0.002	0.0059	0.0028	0.0019	0.013	0.1611	0.0054	0.0074	0.0042	0.0948	0.0146	0.0062	0.003	0.0022	0.1364	0.0843	0.0076	0.0076	0.0044	0.0226	0.0041	0.0087	0.2174
9	rs117164445	136317767	1.02	0.812565575704939	1.65	0.358901199458623	0.664912301249929	0.362301975511484	0.1125	0.062	0.0036	0.0022	0.006	0.0028	0.0021	0.013	0.1604	0.0056	0.0076	0.0043	0.0944	0.0147	0.0061	0.0031	0.0024	0.1356	0.0849	0.0077	0.0076	0.0049	0.0225	0.0043	0.0089	0.2172
9	rs28503257	136319589	1.02	0.812565575704939	1.65	0.358901199458623	0.656009525262155	0.384860473236646	0.1123	0.062	0.0036	0.0023	0.0061	0.0028	0.0022	0.0129	0.1602	0.0056	0.0077	0.0043	0.0944	0.0147	0.0061	0.0031	0.0024	0.1354	0.085	0.0077	0.0076	0.005	0.0224	0.0044	0.0089	0.2171
9	rs4962153	136323754	1.02	0.812565575704939	1.66	0.333131717406117	0.655222384401461	0.399247643829929	0.1117	0.0621	0.0038	0.0024	0.0061	0.0029	0.0023	0.0129	0.1597	0.0057	0.0078	0.0044	0.0941	0.0148	0.0061	0.0032	0.0026	0.135	0.0854	0.0078	0.0077	0.0052	0.0223	0.0045	0.009	0.2169
9	rs4962050	136323845	1.02	0.812565575704939	1.65	0.358901199458623	0.654435671487758	0.396538947424643	0.1117	0.0621	0.0038	0.0024	0.0061	0.0029	0.0023	0.0129	0.1597	0.0057	0.0078	0.0044	0.0941	0.0148	0.0061	0.0032	0.0026	0.135	0.0854	0.0078	0.0077	0.0052	0.0223	0.0045	0.009	0.2169
9	rs28436085	136331819	1.03	0.752927598544599	1.67	0.308662716071979	0.707491189644907	0.505155116280496	0.1117	0.062	0.0037	0.0024	0.0061	0.0028	0.0024	0.0129	0.1597	0.0057	0.0079	0.0044	0.0942	0.0149	0.0061	0.0033	0.0027	0.1346	0.0854	0.0077	0.0077	0.0053	0.0223	0.0045	0.009	0.2168
9	rs3094378	136337168	1.03	0.752927598544599	1.66	0.333131717406117	0.736479318116051	0.702197647263832	0.1116	0.0617	0.0038	0.0025	0.0061	0.0029	0.0025	0.0129	0.1593	0.006	0.008	0.0045	0.094	0.0149	0.0062	0.0033	0.0028	0.1342	0.0858	0.0077	0.0077	0.0055	0.0224	0.0046	0.009	0.216
9	rs41309954	136338598	1.03	0.752927598544599	1.68	0.285465824887251	0.74168822231209	0.713067990685926	0.1116	0.0616	0.0039	0.0025	0.0062	0.003	0.0026	0.0128	0.1592	0.006	0.008	0.0045	0.0939	0.0149	0.0062	0.0034	0.0028	0.1341	0.0858	0.0077	0.0077	0.0056	0.0225	0.0047	0.0091	0.2156
9	rs2073935	136340200	1.03	0.752927598544599	1.67	0.308662716071979	0.730159889656671	0.669667360408525	0.1115	0.0615	0.004	0.0025	0.0062	0.003	0.0026	0.0128	0.159	0.0061	0.0081	0.0046	0.0938	0.0149	0.0063	0.0034	0.0028	0.134	0.0859	0.0077	0.0077	0.0057	0.0225	0.0048	0.0091	0.2153
9	rs183622578	136342830	1.03	0.752927598544599	1.67	0.308662716071979	0.834585278503815	0.89858088580135	0.1113	0.0614	0.0041	0.0026	0.0062	0.0031	0.0027	0.0128	0.1587	0.0062	0.0081	0.0047	0.0936	0.0149	0.0064	0.0034	0.0029	0.1337	0.0859	0.0077	0.0077	0.0058	0.0225	0.005	0.0091	0.215
9	rs72779222	136347832	1.04	0.69615671060944	1.67	0.308662716071979	0.802858035573368	1.0090719363494	0.1106	0.0613	0.0043	0.0027	0.0064	0.0032	0.0029	0.0129	0.1581	0.0065	0.0081	0.0049	0.0929	0.015	0.0066	0.0035	0.0031	0.1331	0.0861	0.0078	0.0077	0.0063	0.0224	0.0054	0.0092	0.2144
9	rs28517799	136353350	1.04	0.69615671060944	1.67	0.308662716071979	0.760084452184714	1.01998350437244	0.1099	0.0611	0.0046	0.003	0.0065	0.0034	0.0031	0.0129	0.1575	0.0067	0.0082	0.0053	0.0922	0.0151	0.0068	0.0037	0.0034	0.1323	0.0863	0.0078	0.0078	0.0068	0.0223	0.0059	0.0094	0.2136
9	rs76643124	136356448	1.04	0.69615671060944	1.67	0.308662716071979	0.749038172333779	1.10577653039425	0.1095	0.0611	0.0048	0.0031	0.0066	0.0035	0.0033	0.013	0.1572	0.0068	0.0081	0.0054	0.0919	0.0151	0.0069	0.0037	0.0035	0.1318	0.0863	0.0078	0.0079	0.007	0.0222	0.006	0.0095	0.2131
9	rs73553519	136359599	1.05	0.642211085129376	1.67	0.308662716071979	0.708824576530711	1.06660406040149	0.1091	0.061	0.0049	0.0032	0.0067	0.0036	0.0034	0.013	0.1567	0.007	0.008	0.0056	0.0917	0.0152	0.007	0.0038	0.0036	0.1315	0.0864	0.0079	0.0079	0.0073	0.0222	0.0063	0.0096	0.2127
9	rs28707006	136360084	1.05	0.642211085129376	1.67	0.308662716071979	0.743352428174332	1.16443847499001	0.1091	0.061	0.005	0.0032	0.0067	0.0036	0.0034	0.0129	0.1567	0.007	0.008	0.0056	0.0916	0.0152	0.007	0.0038	0.0036	0.1314	0.0865	0.0079	0.0079	0.0073	0.0222	0.0063	0.0096	0.2127
9	rs76474909	136362672	1.05	0.642211085129376	1.69	0.263511633917478	0.770201824252991	1.3027930293512	0.1089	0.0608	0.005	0.0033	0.0067	0.0037	0.0035	0.0129	0.1565	0.0071	0.0079	0.0057	0.0913	0.0152	0.007	0.0039	0.0037	0.1311	0.0867	0.0079	0.0079	0.0075	0.0222	0.0064	0.0096	0.2125
9	rs79473315	136362682	1.05	0.642211085129376	1.7	0.24276969786222	0.770278693767308	1.29725465408569	0.1089	0.0608	0.005	0.0033	0.0067	0.0037	0.0035	0.0129	0.1565	0.0071	0.0079	0.0057	0.0913	0.0152	0.007	0.0039	0.0037	0.1311	0.0867	0.0079	0.0079	0.0075	0.0222	0.0064	0.0096	0.2125
9	rs34449222	136368040	1.06	0.591046266007479	1.7	0.24276969786222	0.924805578656735	1.59815430468582	0.107	0.0607	0.0054	0.0035	0.0072	0.004	0.0038	0.0131	0.1555	0.0077	0.008	0.0062	0.0903	0.0153	0.0073	0.0041	0.004	0.1304	0.0868	0.0081	0.008	0.008	0.0221	0.0069	0.0099	0.2119
9	rs9330459	136371224	1.07	0.542615033110665	1.7	0.24276969786222	1.0775479815528	1.80148913919038	0.106	0.0607	0.0057	0.0036	0.0074	0.0041	0.0041	0.0131	0.1546	0.008	0.008	0.0065	0.0899	0.0154	0.0074	0.0041	0.0041	0.1296	0.0868	0.0082	0.0079	0.0084	0.0221	0.0073	0.0102	0.2116
9	rs117816992	136371268	1.07	0.542615033110665	1.7	0.24276969786222	1.08197450592468	1.80714355182461	0.106	0.0607	0.0057	0.0036	0.0074	0.0041	0.0041	0.0131	0.1545	0.008	0.008	0.0065	0.0899	0.0154	0.0074	0.0041	0.0041	0.1296	0.0868	0.0082	0.0079	0.0084	0.0221	0.0073	0.0102	0.2116
9	rs76426788	136374258	1.07	0.542615033110665	1.69	0.263511633917478	1.27059102899119	1.982393465725	0.105	0.0607	0.0059	0.0037	0.0077	0.0043	0.0043	0.0132	0.1535	0.0083	0.0081	0.0068	0.0896	0.0156	0.0075	0.0042	0.0043	0.1288	0.0868	0.0084	0.008	0.0088	0.0221	0.0077	0.0105	0.2114
9	rs28575689	136377425	1.07	0.542615033110665	1.7	0.24276969786222	1.49339945334779	2.15562936044635	0.1039	0.0604	0.0062	0.0038	0.008	0.0045	0.0044	0.0132	0.1525	0.0085	0.0082	0.0072	0.0892	0.0158	0.0076	0.0043	0.0044	0.1281	0.0867	0.0086	0.008	0.0091	0.0221	0.0082	0.0108	0.2112
9	rs9721620	136380076	1.08	0.496867270490283	1.69	0.263511633917478	1.78508599262032	2.33381559459441	0.1028	0.0599	0.0064	0.0038	0.0082	0.0046	0.0044	0.0132	0.1524	0.0088	0.0082	0.0074	0.0897	0.0158	0.0077	0.0044	0.0045	0.127	0.0873	0.0086	0.0081	0.0093	0.0219	0.0084	0.0109	0.2111
9	rs9330462	136385088	1.08	0.496867270490283	1.7	0.24276969786222	2.08185557120257	2.81812785037898	0.101	0.0603	0.0068	0.0038	0.0085	0.0048	0.0044	0.0131	0.1517	0.009	0.0081	0.0079	0.0903	0.0161	0.0081	0.0045	0.0046	0.1247	0.0881	0.0088	0.0082	0.0095	0.022	0.009	0.0114	0.2096
9	rs9802272	136385437	1.08	0.496867270490283	1.7	0.24276969786222	2.20315556930398	2.89286467613275	0.1009	0.0605	0.0068	0.0038	0.0086	0.0048	0.0044	0.0131	0.1516	0.0091	0.0082	0.008	0.0903	0.0161	0.0082	0.0045	0.0047	0.1247	0.0881	0.0088	0.0082	0.0095	0.022	0.009	0.0114	0.2094
9	rs35984966	136387978	1.08	0.496867270490283	1.7	0.24276969786222	2.59395740472193	3.42120861220329	0.1	0.0605	0.0071	0.0038	0.0086	0.0048	0.0045	0.013	0.1519	0.0093	0.0083	0.0082	0.09	0.0161	0.0086	0.0045	0.0047	0.1236	0.0886	0.0088	0.0082	0.0096	0.0219	0.0092	0.0117	0.2089
9	rs116856166	136388479	1.08	0.496867270490283	1.7	0.24276969786222	2.66120109901038	3.56467023505837	0.0999	0.0606	0.0072	0.0037	0.0087	0.0048	0.0044	0.013	0.152	0.0093	0.0083	0.0082	0.0899	0.0161	0.0086	0.0045	0.0047	0.1235	0.0886	0.0088	0.0081	0.0096	0.0219	0.0092	0.0117	0.2089
9	rs62576049	136390941	1.09	0.453749840114468	1.69	0.263511633917478	2.50464931875081	3.7102304025537	0.0991	0.0609	0.0074	0.0037	0.0088	0.0048	0.0044	0.0129	0.1528	0.009	0.0084	0.0083	0.0895	0.0163	0.0091	0.0045	0.0047	0.1226	0.0889	0.0089	0.0081	0.0097	0.0218	0.0095	0.0118	0.2085
9	rs112818323	136392574	1.09	0.453749840114468	1.68	0.285465824887251	2.74049413542482	4.11428121714669	0.0991	0.0608	0.0074	0.0036	0.009	0.0047	0.0044	0.0129	0.1532	0.0092	0.0085	0.0083	0.0895	0.0165	0.0092	0.0044	0.0046	0.1227	0.0891	0.0089	0.0081	0.0096	0.0216	0.0095	0.0121	0.2074
9	rs11507716	136397195	1.09	0.453749840114468	1.68	0.285465824887251	2.9656494435375	4.74333130170163	0.0981	0.0612	0.0076	0.0036	0.0091	0.0048	0.0044	0.0128	0.1537	0.0092	0.0087	0.0085	0.0891	0.0167	0.0096	0.0043	0.0047	0.1231	0.0896	0.009	0.008	0.0098	0.0207	0.0096	0.0122	0.2057
9	rs756770	136398858	1.09	0.453749840114468	1.68	0.285465824887251	3.02790058971008	4.79051991475055	0.0977	0.0613	0.0077	0.0036	0.0092	0.0048	0.0044	0.0128	0.1538	0.0092	0.0088	0.0085	0.089	0.0167	0.0098	0.0043	0.0046	0.1234	0.0899	0.009	0.008	0.0098	0.0205	0.0097	0.0122	0.2051
9	rs1858838	136403754	1.09	0.453749840114468	1.69	0.263511633917478	2.92765496161978	5.03668102962088	0.0968	0.0616	0.0078	0.0036	0.0094	0.0048	0.0044	0.0125	0.155	0.0092	0.0091	0.0086	0.0889	0.0166	0.0101	0.0043	0.0046	0.1237	0.0911	0.009	0.0079	0.01	0.0203	0.0098	0.0123	0.2028
9	rs72779238	136404566	1.09	0.453749840114468	1.7	0.24276969786222	3.07959713130472	5.16219059192259	0.0972	0.0616	0.0078	0.0036	0.0095	0.0047	0.0044	0.0124	0.1554	0.0092	0.0091	0.0085	0.0888	0.0166	0.0102	0.0043	0.0046	0.1236	0.0907	0.009	0.0079	0.0099	0.0204	0.0098	0.0122	0.2028
9	rs62574180	136407091	1.09	0.453749840114468	1.69	0.263511633917478	3.0713441939962	5.47506686643342	0.0982	0.0617	0.0077	0.0036	0.0096	0.0046	0.0043	0.0123	0.1566	0.0094	0.0093	0.0084	0.0884	0.0166	0.0103	0.0042	0.0045	0.1231	0.0895	0.0088	0.0079	0.0098	0.0206	0.0098	0.0122	0.2026
9	rs28520600	136407208	1.09	0.453749840114468	1.69	0.263511633917478	2.95736117284157	5.31707089585305	0.0982	0.0617	0.0077	0.0036	0.0096	0.0046	0.0043	0.0123	0.1566	0.0094	0.0093	0.0084	0.0884	0.0166	0.0103	0.0042	0.0045	0.1231	0.0894	0.0088	0.0079	0.0098	0.0206	0.0098	0.0122	0.2026
9	rs117521916	136407449	1.1	0.413206464175836	1.69	0.263511633917478	2.95723564529717	5.3121142318382	0.0982	0.0618	0.0077	0.0036	0.0097	0.0047	0.0043	0.0124	0.1566	0.0094	0.0093	0.0084	0.0883	0.0166	0.0103	0.0042	0.0045	0.1232	0.0893	0.0088	0.0079	0.0098	0.0205	0.0098	0.0121	0.2027
9	rs3793627	136407659	1.1	0.413206464175836	1.69	0.263511633917478	2.92828076391113	5.27821983800823	0.0982	0.0618	0.0077	0.0036	0.0097	0.0047	0.0043	0.0124	0.1566	0.0094	0.0094	0.0084	0.0881	0.0166	0.0103	0.0043	0.0045	0.1233	0.0892	0.0088	0.0079	0.0098	0.0206	0.0098	0.0121	0.2027
9	rs78362464	136407670	1.1	0.413206464175836	1.69	0.263511633917478	2.9316607763575	5.28020152335132	0.0982	0.0618	0.0077	0.0036	0.0097	0.0047	0.0043	0.0124	0.1566	0.0094	0.0094	0.0084	0.0881	0.0166	0.0104	0.0043	0.0045	0.1233	0.0892	0.0088	0.0079	0.0098	0.0206	0.0098	0.0121	0.2027
9	rs3793626	136407901	1.1	0.413206464175836	1.7	0.24276969786222	2.96301152899618	5.34185932432851	0.0982	0.0618	0.0079	0.0036	0.0098	0.0047	0.0043	0.0124	0.1566	0.0094	0.0094	0.0084	0.0881	0.0166	0.0103	0.0043	0.0045	0.1233	0.0891	0.0088	0.0079	0.0098	0.0205	0.0098	0.0121	0.2027
9	rs11522325	136409529	1.1	0.413206464175836	1.7	0.24276969786222	2.93228683047698	5.27802167251037	0.0981	0.0619	0.0079	0.0035	0.0098	0.0046	0.0042	0.0124	0.1569	0.0095	0.0093	0.0084	0.0882	0.0164	0.0103	0.0043	0.0044	0.1233	0.0893	0.0087	0.0079	0.0098	0.0204	0.0098	0.012	0.2028
9	rs35961412	136411185	1.1	0.413206464175836	1.7	0.24276969786222	2.86552336864206	5.29011077721226	0.0981	0.0619	0.0078	0.0035	0.0098	0.0045	0.0042	0.0122	0.1572	0.0096	0.0093	0.0084	0.0884	0.0163	0.0102	0.0043	0.0044	0.1234	0.0895	0.0087	0.0079	0.0097	0.0204	0.0097	0.012	0.2028
9	rs9802555	136411492	1.1	0.413206464175836	1.7	0.24276969786222	2.89204951222206	5.28971438061885	0.0982	0.0618	0.0078	0.0035	0.0098	0.0045	0.0042	0.0122	0.1572	0.0096	0.0093	0.0084	0.0884	0.0163	0.0102	0.0043	0.0043	0.1233	0.0895	0.0087	0.0079	0.0097	0.0204	0.0097	0.012	0.203
9	rs28632182	136412638	1.1	0.413206464175836	1.7	0.24276969786222	2.96841371063357	5.29704807366211	0.0982	0.0618	0.0078	0.0034	0.0099	0.0044	0.0041	0.0121	0.1574	0.0096	0.0093	0.0084	0.0886	0.0163	0.0101	0.0043	0.0043	0.1233	0.0895	0.0087	0.0079	0.0097	0.0204	0.0096	0.0118	0.2032
9	rs117623774	136412720	1.1	0.413206464175836	1.69	0.263511633917478	2.9711787319266	5.29625520570958	0.0982	0.0619	0.0078	0.0034	0.0099	0.0044	0.0041	0.0121	0.1574	0.0096	0.0093	0.0084	0.0886	0.0163	0.0101	0.0043	0.0043	0.1233	0.0895	0.0087	0.0079	0.0097	0.0204	0.0096	0.0118	0.2033
9	rs9722003	136413581	1.1	0.413206464175836	1.69	0.263511633917478	2.9743217163689	5.25444393007533	0.0983	0.0619	0.0078	0.0034	0.0099	0.0043	0.0041	0.0121	0.1576	0.0096	0.0093	0.0083	0.0887	0.0162	0.0101	0.0042	0.0042	0.1233	0.0894	0.0087	0.0078	0.0097	0.0204	0.0096	0.0118	0.2034
9	rs9696616	136414531	1.1	0.413206464175836	1.68	0.285465824887251	2.99168846799107	5.22196314964386	0.0983	0.0619	0.0078	0.0033	0.0098	0.0043	0.004	0.0122	0.1577	0.0097	0.0093	0.0083	0.0888	0.0162	0.0101	0.0042	0.0042	0.1233	0.0893	0.0087	0.0078	0.0096	0.0204	0.0096	0.0118	0.2037
9	rs9777051	136415608	1.1	0.413206464175836	1.67	0.308662716071979	2.923275448356	5.1509148353707	0.0982	0.0619	0.0078	0.0033	0.0099	0.0043	0.004	0.0122	0.1577	0.0098	0.0091	0.0084	0.0889	0.0161	0.01	0.0042	0.0042	0.1233	0.0894	0.0087	0.0078	0.0095	0.0204	0.0095	0.0118	0.2037
9	rs9696281	136416634	1.1	0.413206464175836	1.67	0.308662716071979	3.09892126112272	5.19662278080824	0.0982	0.0619	0.0078	0.0033	0.0099	0.0043	0.004	0.0123	0.1578	0.0098	0.0091	0.0084	0.0889	0.0161	0.01	0.0042	0.0041	0.1234	0.0894	0.0086	0.0078	0.0096	0.0204	0.0094	0.0118	0.2037
9	rs66739625	136454117	1.08	0.496867270490283	1.67	0.308662716071979	2.16384033367686	3.02618807785798	0.1025	0.0626	0.0066	0.0017	0.0094	0.0026	0.0027	0.0131	0.1698	0.0091	0.0079	0.0069	0.0896	0.0131	0.0081	0.0033	0.0024	0.1255	0.0877	0.008	0.0082	0.0077	0.0216	0.0069	0.0103	0.2072
9	rs72779268	136454663	1.08	0.496867270490283	1.67	0.308662716071979	1.81798122682013	2.65352947483315	0.1025	0.0626	0.0066	0.0017	0.0094	0.0025	0.0027	0.0131	0.17	0.0091	0.0079	0.0069	0.0896	0.0131	0.0081	0.0032	0.0024	0.1256	0.0876	0.008	0.0082	0.0078	0.0216	0.0069	0.0103	0.2073
9	rs10993774	136454700	1.08	0.496867270490283	1.66	0.333131717406117	1.74741398797735	2.58990280561519	0.1025	0.0626	0.0066	0.0017	0.0094	0.0025	0.0027	0.0131	0.17	0.0091	0.0079	0.0069	0.0897	0.0131	0.0081	0.0032	0.0024	0.1256	0.0876	0.0081	0.0082	0.0078	0.0216	0.0069	0.0103	0.2073
9	rs11787780	136455110	1.08	0.496867270490283	1.66	0.333131717406117	1.6518730970594	2.44204086000873	0.1025	0.0626	0.0065	0.0017	0.0094	0.0025	0.0027	0.013	0.1702	0.009	0.0078	0.0068	0.0898	0.0131	0.0081	0.0032	0.0024	0.1259	0.0876	0.0081	0.0083	0.0078	0.0216	0.0068	0.0103	0.2072
9	rs112151537	136455785	1.08	0.496867270490283	1.66	0.333131717406117	1.44220468282618	2.15273250475964	0.1027	0.0627	0.0064	0.0017	0.0094	0.0025	0.0027	0.013	0.1703	0.0089	0.0078	0.0067	0.0901	0.0131	0.008	0.0032	0.0024	0.1262	0.0876	0.0081	0.0083	0.0078	0.0216	0.0067	0.0102	0.2071
9	rs753659	136456056	1.08	0.496867270490283	1.66	0.333131717406117	1.30673424460866	1.98167727528613	0.1028	0.0627	0.0064	0.0017	0.0094	0.0025	0.0027	0.013	0.1704	0.0089	0.0078	0.0067	0.0902	0.0131	0.008	0.0032	0.0024	0.1263	0.0876	0.0081	0.0083	0.0078	0.0216	0.0067	0.0101	0.207
9	rs12350047	136456180	1.08	0.496867270490283	1.65	0.358901199458623	1.26898737359516	1.90347243952334	0.1027	0.0627	0.0064	0.0017	0.0093	0.0025	0.0027	0.0129	0.17	0.0088	0.0077	0.0067	0.0906	0.013	0.008	0.0032	0.0023	0.1265	0.0879	0.0081	0.0082	0.0078	0.0216	0.0066	0.0101	0.2073
9	rs9657702	136456514	1.08	0.496867270490283	1.65	0.358901199458623	1.27795890923995	1.86613418174699	0.103	0.0627	0.0064	0.0017	0.0093	0.0026	0.0027	0.0128	0.1699	0.0088	0.0077	0.0066	0.0907	0.013	0.0079	0.0032	0.0023	0.1263	0.0881	0.0081	0.0082	0.0078	0.0215	0.0066	0.0101	0.2073
9	rs28574717	136456747	1.08	0.496867270490283	1.65	0.358901199458623	1.27436739326777	1.82819317697975	0.1027	0.0628	0.0064	0.0017	0.0093	0.0026	0.0027	0.0128	0.1706	0.0088	0.0077	0.0066	0.0909	0.013	0.0079	0.0032	0.0023	0.1268	0.0877	0.0081	0.0082	0.0077	0.0214	0.0064	0.0101	0.2071
9	rs9409873	136458359	1.07	0.542615033110665	1.65	0.358901199458623	1.16142100148989	1.65889277261544	0.1032	0.0629	0.0063	0.0016	0.0093	0.0026	0.0027	0.0128	0.1708	0.0087	0.0075	0.0064	0.0911	0.0129	0.0078	0.0032	0.0022	0.1271	0.0875	0.0081	0.0083	0.0075	0.0215	0.0062	0.01	0.2075
9	rs3025304	136458771	1.07	0.542615033110665	1.66	0.333131717406117	1.15987226641115	1.66203468514725	0.1033	0.0629	0.0063	0.0016	0.0093	0.0025	0.0026	0.0128	0.1709	0.0087	0.0075	0.0063	0.091	0.0129	0.0077	0.0032	0.0022	0.1271	0.0875	0.0081	0.0083	0.0075	0.0215	0.0061	0.01	0.2076
9	rs3025310	136459205	1.07	0.542615033110665	1.66	0.333131717406117	1.14742094855149	1.67426171580126	0.1033	0.0629	0.0063	0.0016	0.0094	0.0025	0.0026	0.0128	0.1709	0.0087	0.0075	0.0063	0.091	0.0129	0.0077	0.0031	0.0022	0.1272	0.0876	0.0081	0.0083	0.0075	0.0215	0.0061	0.01	0.2076
9	rs111280114	136459454	1.07	0.542615033110665	1.66	0.333131717406117	1.15632235291812	1.69245230353132	0.1033	0.0629	0.0063	0.0016	0.0094	0.0025	0.0026	0.0128	0.1709	0.0087	0.0077	0.0063	0.0909	0.0129	0.0077	0.0031	0.0022	0.1272	0.0876	0.0081	0.0083	0.0075	0.0215	0.0061	0.01	0.2076
9	rs12342363	136460105	1.07	0.542615033110665	1.66	0.333131717406117	1.17603699214944	1.67775762018784	0.1033	0.0629	0.0063	0.0016	0.0094	0.0025	0.0026	0.0128	0.1708	0.0088	0.0076	0.0063	0.0909	0.0129	0.0077	0.0031	0.0022	0.1271	0.0876	0.008	0.0083	0.0075	0.0215	0.0061	0.01	0.2077
9	rs10821577	136460220	1.07	0.542615033110665	1.66	0.333131717406117	1.14452023347415	1.66255842423191	0.1033	0.0629	0.0063	0.0016	0.0094	0.0025	0.0026	0.0127	0.1708	0.0087	0.0076	0.0063	0.0909	0.0129	0.0077	0.0031	0.0022	0.1271	0.0876	0.0081	0.0083	0.0075	0.0215	0.0061	0.01	0.2077
9	rs35126125	136461646	1.07	0.542615033110665	1.66	0.333131717406117	1.14325208038609	1.58497379406973	0.1035	0.0629	0.0063	0.0016	0.0093	0.0025	0.0026	0.0127	0.1707	0.0087	0.0076	0.0063	0.0909	0.0129	0.0077	0.0031	0.0023	0.1272	0.0877	0.008	0.0082	0.0075	0.0215	0.0061	0.0099	0.2079
9	rs7045979	136462401	1.07	0.542615033110665	1.66	0.333131717406117	1.12474632068602	1.55244230318462	0.1036	0.0629	0.0062	0.0017	0.0093	0.0026	0.0026	0.0127	0.1707	0.0087	0.0075	0.0063	0.0908	0.0129	0.0077	0.0031	0.0023	0.1272	0.0878	0.008	0.0082	0.0074	0.0215	0.0061	0.0099	0.2079
9	rs79368932	136463346	1.07	0.542615033110665	1.67	0.308662716071979	1.13078141586687	1.5279407561953	0.1036	0.0629	0.0062	0.0017	0.0093	0.0026	0.0026	0.0127	0.1707	0.0087	0.0075	0.0063	0.0909	0.0129	0.0077	0.0031	0.0024	0.1272	0.0878	0.0079	0.0082	0.0075	0.0215	0.0061	0.0098	0.2079
9	rs3025321	136465965	1.07	0.542615033110665	1.67	0.308662716071979	1.15268585900265	1.49851727143771	0.1035	0.063	0.0062	0.0017	0.0093	0.0026	0.0026	0.0127	0.1706	0.0088	0.0074	0.0063	0.091	0.0128	0.0077	0.0031	0.0024	0.1275	0.0878	0.0078	0.0082	0.0075	0.0215	0.0061	0.0098	0.208
9	rs11787799	136469537	1.07	0.542615033110665	1.69	0.263511633917478	1.24652422190512	1.49731473564031	0.1035	0.0631	0.0062	0.0017	0.0092	0.0026	0.0025	0.0127	0.1706	0.0089	0.0073	0.0064	0.0911	0.0128	0.0077	0.0031	0.0024	0.1277	0.0878	0.0077	0.0081	0.0075	0.0215	0.006	0.0097	0.208
9	rs56057809	136472460	1.07	0.542615033110665	1.69	0.263511633917478	1.30864217797764	1.47860942246544	0.1034	0.0633	0.0061	0.0017	0.0092	0.0026	0.0025	0.0127	0.1705	0.009	0.0072	0.0064	0.0911	0.0127	0.0077	0.0032	0.0024	0.1279	0.0878	0.0076	0.008	0.0075	0.0214	0.006	0.0096	0.208
9	rs79454801	136472768	1.07	0.542615033110665	1.69	0.263511633917478	1.3167626755531	1.4804954109269	0.1034	0.0633	0.0061	0.0017	0.0092	0.0026	0.0025	0.0127	0.1705	0.009	0.0072	0.0064	0.0911	0.0127	0.0077	0.0032	0.0024	0.1279	0.0878	0.0076	0.008	0.0075	0.0214	0.006	0.0096	0.208
9	rs113864525	136473053	1.07	0.542615033110665	1.69	0.263511633917478	1.32049492265672	1.48238178337587	0.1034	0.0633	0.0061	0.0017	0.0093	0.0026	0.0025	0.0127	0.1705	0.009	0.0072	0.0064	0.0911	0.0127	0.0077	0.0032	0.0024	0.1279	0.0878	0.0076	0.008	0.0075	0.0214	0.006	0.0096	0.208
9	rs114187344	136473321	1.07	0.542615033110665	1.69	0.263511633917478	1.32336860400722	1.48289631515527	0.1034	0.0633	0.0061	0.0017	0.0093	0.0026	0.0025	0.0127	0.1705	0.009	0.0072	0.0065	0.0911	0.0127	0.0077	0.0032	0.0024	0.1279	0.0878	0.0076	0.008	0.0075	0.0214	0.006	0.0096	0.208
9	rs112464007	136473706	1.07	0.542615033110665	1.69	0.263511633917478	1.32998703815046	1.48306783208367	0.1034	0.0633	0.0061	0.0017	0.0093	0.0026	0.0025	0.0127	0.1705	0.009	0.0072	0.0065	0.0911	0.0127	0.0077	0.0032	0.0024	0.1279	0.0878	0.0076	0.0079	0.0075	0.0214	0.006	0.0096	0.208
9	rs7020024	136475183	1.07	0.542615033110665	1.68	0.285465824887251	1.3538777800258	1.48975945818198	0.1033	0.0634	0.0061	0.0017	0.0093	0.0026	0.0025	0.0127	0.1705	0.009	0.0071	0.0065	0.0912	0.0127	0.0078	0.0032	0.0024	0.128	0.0877	0.0076	0.0079	0.0075	0.0214	0.006	0.0095	0.208
9	rs117620986	136475982	1.07	0.542615033110665	1.69	0.263511633917478	1.3755937524807	1.49113269247115	0.1033	0.0634	0.0061	0.0017	0.0093	0.0026	0.0025	0.0127	0.1705	0.009	0.0071	0.0065	0.0911	0.0127	0.0078	0.0032	0.0024	0.128	0.0878	0.0076	0.008	0.0075	0.0214	0.006	0.0095	0.208
9	rs10115001	136476093	1.07	0.542615033110665	1.69	0.263511633917478	1.37530205806695	1.49027439742742	0.1033	0.0634	0.0061	0.0017	0.0093	0.0026	0.0025	0.0127	0.1705	0.009	0.0071	0.0065	0.0911	0.0127	0.0078	0.0032	0.0024	0.128	0.0878	0.0076	0.008	0.0075	0.0214	0.006	0.0095	0.208
9	rs79386651	136476172	1.07	0.542615033110665	1.69	0.263511633917478	1.37734440522148	1.49027439742742	0.1033	0.0634	0.0061	0.0017	0.0093	0.0026	0.0025	0.0127	0.1705	0.009	0.0071	0.0065	0.0911	0.0127	0.0078	0.0032	0.0024	0.128	0.0878	0.0076	0.008	0.0075	0.0214	0.006	0.0095	0.208
9	rs58206956	136476902	1.07	0.542615033110665	1.69	0.263511633917478	1.38815848635743	1.4792951919864	0.1033	0.0634	0.0061	0.0017	0.0092	0.0026	0.0025	0.0127	0.1705	0.009	0.0071	0.0065	0.091	0.0127	0.0078	0.0032	0.0024	0.1279	0.0878	0.0076	0.008	0.0075	0.0214	0.006	0.0095	0.2079
9	rs117056642	136476906	1.07	0.542615033110665	1.65	0.358901199458623	1.40184284361265	1.50212579789265	0.1032	0.0634	0.0061	0.0017	0.0092	0.0026	0.0025	0.0127	0.1704	0.009	0.0071	0.0066	0.091	0.0127	0.0078	0.0032	0.0024	0.1279	0.0878	0.0076	0.008	0.0076	0.0214	0.0059	0.0096	0.2079
9	rs3025338	136477363	1.07	0.542615033110665	1.65	0.358901199458623	0.854098769381	1.44165412738415	0.1033	0.0634	0.0059	0.0017	0.0092	0.0031	0.0024	0.0129	0.1703	0.0078	0.0071	0.0067	0.091	0.0123	0.0078	0.0032	0.0018	0.1279	0.0879	0.0077	0.0081	0.0082	0.0215	0.0061	0.0102	0.2079
9	rs739447	136477511	1.07	0.542615033110665	1.65	0.358901199458623	0.854581027293297	1.44165412738415	0.1033	0.0634	0.0059	0.0017	0.0092	0.0031	0.0024	0.0129	0.1703	0.0078	0.0071	0.0067	0.091	0.0123	0.0078	0.0032	0.0018	0.1279	0.0879	0.0077	0.0081	0.0082	0.0215	0.0061	0.0102	0.2079
9	rs3025343	136478355	1.07	0.542615033110665	1.66	0.333131717406117	0.868697672446198	1.44609445092213	0.1033	0.0634	0.0059	0.0017	0.0092	0.0031	0.0024	0.0128	0.1703	0.0078	0.0071	0.0067	0.091	0.0123	0.0078	0.0032	0.0018	0.1279	0.0879	0.0077	0.0081	0.0082	0.0215	0.0061	0.0102	0.2079
9	rs3025355	136480511	1.07	0.542615033110665	1.66	0.333131717406117	0.900754995106342	1.43977619495979	0.1033	0.0635	0.0059	0.0017	0.0092	0.0031	0.0024	0.0128	0.1701	0.0078	0.007	0.0067	0.0909	0.0123	0.0078	0.0032	0.0018	0.1278	0.088	0.0077	0.0083	0.0083	0.0216	0.0061	0.0102	0.2078
9	rs12351799	136481158	1.07	0.542615033110665	1.67	0.308662716071979	0.894763368208744	1.43465658008668	0.1033	0.0635	0.0059	0.0017	0.0092	0.0031	0.0024	0.0128	0.1701	0.0078	0.007	0.0067	0.0908	0.0123	0.0078	0.0032	0.0018	0.1278	0.088	0.0077	0.0083	0.0083	0.0216	0.0061	0.0102	0.2078
9	rs116884533	136482973	1.07	0.542615033110665	1.67	0.308662716071979	1.0084106210793	1.42408545084239	0.1033	0.0637	0.0059	0.0017	0.0093	0.0031	0.0024	0.0128	0.1699	0.0078	0.007	0.0067	0.0909	0.0123	0.0078	0.0032	0.0018	0.1279	0.088	0.0077	0.0084	0.0082	0.0216	0.0062	0.0102	0.2076
9	rs13283658	136487625	1.02	0.812565575704939	1.68	0.285465824887251	1.24924165519837	1.2646108776471	0.104	0.0685	0.0065	0.0018	0.0099	0.0037	0.0022	0.0127	0.1652	0.0075	0.0059	0.0069	0.0917	0.0124	0.0077	0.0028	0.0021	0.1303	0.0874	0.0075	0.0088	0.0081	0.0231	0.0064	0.0098	0.2024
9	rs7022686	136488109	1.02	0.812565575704939	1.69	0.263511633917478	1.10788043687667	1.3182544757713	0.1041	0.0687	0.0066	0.0018	0.01	0.0038	0.0022	0.0128	0.1651	0.0075	0.0059	0.0069	0.0918	0.0124	0.0077	0.0028	0.0021	0.1304	0.0874	0.0076	0.0089	0.0081	0.0232	0.0065	0.0099	0.202
9	rs11998869	136488144	1.02	0.812565575704939	1.69	0.263511633917478	1.11029644343087	1.33020773684685	0.1041	0.0685	0.0066	0.0018	0.01	0.0038	0.0022	0.0128	0.1651	0.0075	0.0059	0.0069	0.0917	0.0125	0.0077	0.0028	0.0021	0.1304	0.0874	0.0076	0.0088	0.0081	0.0232	0.0065	0.0099	0.202
9	rs2519764	136493182	1.02	0.812565575704939	1.69	0.263511633917478	1.12016101531746	1.39771375304027	0.1043	0.0684	0.0066	0.0018	0.01	0.0038	0.0022	0.0128	0.1651	0.0075	0.0058	0.0069	0.092	0.0125	0.0078	0.0028	0.0022	0.13	0.0875	0.0076	0.0088	0.0082	0.0232	0.0065	0.0099	0.2017
9	rs79667787	136493307	1.02	0.812565575704939	1.69	0.263511633917478	1.11953223897418	1.39652468547109	0.1043	0.0684	0.0066	0.0018	0.01	0.0038	0.0022	0.0128	0.1651	0.0075	0.0058	0.0069	0.092	0.0125	0.0078	0.0028	0.0022	0.13	0.0875	0.0076	0.0088	0.0082	0.0232	0.0065	0.0099	0.2017
9	rs10993885	136493802	1.02	0.812565575704939	1.72	0.204795704918344	1.12384665655642	1.41965619137441	0.1043	0.0684	0.0066	0.0018	0.01	0.0038	0.0022	0.0128	0.165	0.0075	0.0058	0.0069	0.092	0.0125	0.0078	0.0028	0.0022	0.13	0.0876	0.0076	0.0088	0.0082	0.0232	0.0065	0.0099	0.2016
9	rs62575403	136493820	1.02	0.812565575704939	1.72	0.204795704918344	1.1242064880047	1.42204089763954	0.1043	0.0684	0.0066	0.0018	0.01	0.0038	0.0022	0.0128	0.165	0.0075	0.0058	0.0069	0.092	0.0125	0.0078	0.0028	0.0022	0.13	0.0876	0.0076	0.0088	0.0082	0.0232	0.0065	0.0099	0.2016
9	rs117053657	136493870	1.02	0.812565575704939	1.71	0.223208546872115	1.13737149107164	1.42715317751361	0.1043	0.0684	0.0066	0.0018	0.01	0.0038	0.0022	0.0128	0.1649	0.0075	0.0058	0.0069	0.092	0.0125	0.0078	0.0028	0.0022	0.13	0.0878	0.0076	0.0088	0.0082	0.0232	0.0065	0.0099	0.2016
9	rs2519148	136494566	1.02	0.812565575704939	1.72	0.204795704918344	1.15932584774182	1.51244343947306	0.1043	0.0683	0.0066	0.0018	0.0101	0.0038	0.0022	0.0128	0.1648	0.0075	0.0059	0.007	0.092	0.0125	0.0078	0.0028	0.0022	0.1298	0.0881	0.0076	0.0088	0.0082	0.0233	0.0065	0.0099	0.2014
9	rs12337651	136494650	1.02	0.812565575704939	1.72	0.204795704918344	1.0986830541813	1.37345606434566	0.1042	0.0683	0.0066	0.0018	0.0101	0.0038	0.0022	0.0128	0.166	0.0073	0.0059	0.0069	0.0916	0.0123	0.0077	0.0028	0.0022	0.1291	0.0878	0.0076	0.0088	0.0082	0.0233	0.0065	0.0099	0.2024
9	rs3025372	136496160	1.02	0.812565575704939	1.73	0.187497716434302	1.06246429817017	1.28987643018819	0.1047	0.0679	0.0065	0.0017	0.0101	0.0038	0.0022	0.0128	0.1662	0.0073	0.0059	0.0069	0.0916	0.0123	0.0077	0.0028	0.0021	0.1292	0.0877	0.0076	0.009	0.0081	0.0234	0.0065	0.01	0.2018
9	rs3025376	136497211	1.02	0.812565575704939	1.73	0.187497716434302	1.01358319310497	1.26728393890915	0.1052	0.0677	0.0064	0.0017	0.01	0.0039	0.0021	0.0128	0.1663	0.0074	0.006	0.0069	0.0915	0.0123	0.0077	0.0028	0.0021	0.1292	0.0876	0.0077	0.0091	0.0081	0.0235	0.0065	0.0101	0.2013
9	rs1076153	136498143	1.02	0.812565575704939	1.59	0.542287549749139	0.974713246684565	1.2722985512939	0.1056	0.0675	0.0063	0.0017	0.01	0.0039	0.0021	0.0129	0.1664	0.0074	0.006	0.0069	0.0914	0.0124	0.0077	0.0029	0.0021	0.1293	0.0875	0.0077	0.0093	0.008	0.0236	0.0064	0.0101	0.2009
9	rs117671790	136499580	1.02	0.812565575704939	1.57	0.614941920479678	0.964374461822718	1.26728393890915	0.1057	0.0675	0.0063	0.0017	0.0101	0.0039	0.0021	0.0129	0.1664	0.0074	0.0061	0.0069	0.0913	0.0124	0.0077	0.0029	0.0021	0.1294	0.0873	0.0077	0.0093	0.008	0.0236	0.0064	0.0102	0.2005
9	rs12002610	136500458	1.02	0.812565575704939	1.57	0.614941920479678	0.953239478149297	1.26694975295556	0.1058	0.0675	0.0063	0.0017	0.0101	0.0039	0.0021	0.0129	0.1665	0.0074	0.0061	0.0069	0.0913	0.0124	0.0077	0.0029	0.0021	0.1295	0.0873	0.0077	0.0094	0.008	0.0236	0.0064	0.0102	0.2003
9	rs2007153	136503819	1.01	0.875109975033704	1.56	0.653525583231	0.876483231926008	1.23194581048317	0.1064	0.0673	0.0062	0.0017	0.0101	0.0041	0.0022	0.0132	0.1671	0.0075	0.0062	0.0068	0.091	0.0124	0.0076	0.0029	0.0021	0.1295	0.0872	0.0077	0.0095	0.008	0.0237	0.0065	0.0103	0.199
9	rs2519155	136504598	1.01	0.875109975033704	1.55	0.693638871087907	0.858282179595215	1.21865623772481	0.1068	0.067	0.0062	0.0017	0.0101	0.004	0.0022	0.0133	0.1672	0.0075	0.0063	0.0067	0.0908	0.0123	0.0074	0.0029	0.0021	0.1293	0.0867	0.0076	0.0096	0.008	0.0239	0.0064	0.0104	0.1994
9	rs3025391	136505155	1.01	0.875109975033704	1.55	0.693638871087907	0.845357922814901	1.19347641539056	0.1068	0.0669	0.0061	0.0017	0.0101	0.0041	0.0022	0.0133	0.1675	0.0076	0.0063	0.0067	0.0908	0.0121	0.0074	0.0028	0.0022	0.1289	0.0868	0.0076	0.0096	0.008	0.0241	0.0064	0.0105	0.1994
9	rs2873804	136505644	1.01	0.875109975033704	1.54	0.735299729443272	0.819997822156937	1.2499265503922	0.1065	0.0668	0.0061	0.0017	0.01	0.0041	0.0021	0.0134	0.1678	0.0076	0.0062	0.0069	0.0911	0.0119	0.0074	0.0028	0.0022	0.1287	0.0867	0.0077	0.0094	0.0081	0.0242	0.0065	0.0108	0.1994
9	rs45465204	136507444	1.01	0.875109975033704	1.52	0.823332010267983	0.841121632568674	1.26628142670761	0.1064	0.0668	0.0061	0.0017	0.01	0.0041	0.0021	0.0134	0.1679	0.0076	0.0062	0.0069	0.091	0.0119	0.0074	0.0028	0.0023	0.1286	0.0868	0.0078	0.0094	0.0081	0.0241	0.0066	0.0108	0.199
9	rs5320	136507473	1.01	0.875109975033704	1.52	0.823332010267983	0.839445614239575	1.26745103759135	0.1064	0.0668	0.0061	0.0017	0.01	0.0041	0.0021	0.0134	0.1679	0.0076	0.0062	0.0069	0.091	0.0119	0.0074	0.0028	0.0023	0.1286	0.0868	0.0078	0.0094	0.0081	0.0241	0.0066	0.0108	0.199
9	rs5322	136507577	1.01	0.875109975033704	1.52	0.823332010267983	0.836655422656887	1.26728393890915	0.1064	0.0667	0.0061	0.0017	0.01	0.0041	0.0021	0.0134	0.1679	0.0076	0.0062	0.0069	0.0911	0.0119	0.0074	0.0028	0.0023	0.1286	0.0868	0.0078	0.0094	0.0081	0.0241	0.0066	0.0108	0.199
9	rs12343735	136508900	1	0.940597770197411	1.52	0.823332010267983	0.833391961918261	1.255096045338	0.1065	0.067	0.0061	0.0017	0.01	0.0041	0.0021	0.0134	0.1679	0.0076	0.0062	0.0068	0.0908	0.0119	0.0074	0.0028	0.0022	0.1288	0.0868	0.0078	0.0094	0.0081	0.024	0.0066	0.0109	0.1988
9	rs3025399	136508974	1	0.940597770197411	1.53	0.778525311864042	0.832835330736808	1.23543850106007	0.1066	0.0671	0.0061	0.0017	0.01	0.0041	0.0021	0.0134	0.1679	0.0075	0.0062	0.0068	0.0908	0.0119	0.0074	0.0028	0.0023	0.1288	0.0868	0.0078	0.0094	0.0081	0.024	0.0066	0.0109	0.1987
9	rs4531	136509370	1.01	0.875109975033704	1.52	0.823332010267983	0.790844355595455	1.22430121500606	0.1067	0.0671	0.0061	0.0018	0.0099	0.0041	0.0021	0.0134	0.1682	0.0075	0.0062	0.0068	0.0909	0.0119	0.0074	0.0028	0.0023	0.129	0.0869	0.0078	0.0094	0.008	0.0238	0.0066	0.0109	0.1983
9	rs3025405	136510762	1.01	0.875109975033704	1.52	0.823332010267983	0.776361943023155	1.24842642395026	0.1071	0.0669	0.0061	0.0018	0.0099	0.0041	0.0021	0.0134	0.1683	0.0075	0.0062	0.0067	0.091	0.0119	0.0073	0.0028	0.0023	0.1287	0.0867	0.0078	0.0095	0.008	0.0239	0.0066	0.011	0.1981
9	rs117214842	136511127	1.01	0.875109975033704	1.53	0.778525311864042	0.70986242693014	1.22646079830616	0.1073	0.0668	0.0061	0.0018	0.0098	0.0041	0.0021	0.0133	0.1683	0.0075	0.0062	0.0067	0.0912	0.012	0.0073	0.0027	0.0023	0.1287	0.0867	0.0078	0.0095	0.0079	0.024	0.0066	0.0111	0.1979
9	rs2797853	136512515	1.01	0.875109975033704	1.54	0.735299729443272	0.296634062793717	0.952480475811973	0.1099	0.0652	0.0059	0.002	0.0089	0.0042	0.0024	0.0133	0.1698	0.0073	0.0062	0.0068	0.0935	0.0119	0.0069	0.0027	0.0023	0.1278	0.0854	0.0081	0.0096	0.0074	0.025	0.0066	0.0117	0.1951
9	rs12003344	136513503	1.01	0.875109975033704	1.54	0.735299729443272	0.160938864811027	0.821262651530228	0.1119	0.0636	0.0059	0.0021	0.0085	0.0042	0.0025	0.0134	0.1714	0.007	0.0065	0.007	0.0951	0.0116	0.0067	0.0026	0.0024	0.127	0.0847	0.0083	0.0096	0.0072	0.0257	0.0065	0.0119	0.193
9	rs9657707	136514312	1	0.940597770197411	1.54	0.735299729443272	0.128532246543876	0.740630380352382	0.112	0.0636	0.0059	0.0021	0.0084	0.0042	0.0026	0.0137	0.1711	0.0068	0.0067	0.0069	0.0961	0.0112	0.0065	0.0025	0.0025	0.1281	0.0836	0.0082	0.0096	0.0072	0.0263	0.0064	0.012	0.192
9	rs7876027	136514539	1	0.940597770197411	1.5	0.917750694748585	0.123542002842402	0.745447236799092	0.1118	0.0636	0.006	0.0021	0.0083	0.0042	0.0026	0.0137	0.1711	0.0067	0.0067	0.0069	0.0964	0.0111	0.0065	0.0025	0.0025	0.128	0.0835	0.0082	0.0096	0.0071	0.0265	0.0065	0.012	0.1917
9	Affx-33352708	136515297	1	0.940597770197411	1.5	0.917750694748585	0.114788142754782	0.669667360408525	0.1123	0.0638	0.006	0.0021	0.0082	0.0042	0.0027	0.0139	0.1715	0.0065	0.0068	0.0068	0.0962	0.011	0.0064	0.0025	0.0026	0.1276	0.0833	0.0082	0.0096	0.007	0.0267	0.0063	0.012	0.1919
9	rs73662172	136516295	1	0.940597770197411	1.5	0.917750694748585	0.117216631342647	0.650611756862963	0.1123	0.0638	0.006	0.0021	0.0082	0.0042	0.0027	0.0139	0.1717	0.0065	0.0067	0.0068	0.0961	0.0109	0.0064	0.0025	0.0026	0.1275	0.0833	0.0082	0.0096	0.007	0.0268	0.0063	0.012	0.1918
9	rs7862391	136516912	1	0.940597770197411	1.49	0.967391925764805	0.110709266035742	0.682046736944518	0.1114	0.0635	0.006	0.0021	0.0082	0.0042	0.0027	0.014	0.1713	0.0065	0.0068	0.0069	0.0968	0.0109	0.0065	0.0025	0.0026	0.1282	0.0838	0.0082	0.0097	0.007	0.0265	0.0063	0.0119	0.1915
9	rs73662173	136517122	1	0.940597770197411	1.49	0.967391925764805	0.112973345134015	0.684706147722766	0.1113	0.0636	0.0061	0.0021	0.0082	0.0042	0.0027	0.0142	0.1714	0.0065	0.0068	0.0069	0.0969	0.0109	0.0066	0.0025	0.0026	0.1281	0.0837	0.0082	0.0097	0.0071	0.0265	0.0063	0.0119	0.1911
9	rs78776711	136517151	1	0.940597770197411	1.48	1.01867282088958	0.13210911627903	0.712322258646336	0.1112	0.0639	0.0063	0.0021	0.0082	0.0042	0.0027	0.0142	0.1711	0.0065	0.0068	0.007	0.0968	0.0108	0.0066	0.0025	0.0026	0.1281	0.0837	0.0082	0.0097	0.0071	0.0265	0.0064	0.0118	0.1911
9	rs77905	136518097	1	0.940597770197411	1.48	1.01867282088958	0.139693889368837	0.718890651628385	0.111	0.0638	0.0063	0.0021	0.0081	0.0043	0.0027	0.0143	0.1716	0.0064	0.0068	0.007	0.0968	0.0108	0.0065	0.0026	0.0026	0.1278	0.0834	0.0083	0.0098	0.0071	0.0266	0.0065	0.0118	0.1911
9	rs3025416	136519021	1.01	0.875109975033704	1.48	1.01867282088958	0.144838135744595	0.680717912106832	0.1107	0.0641	0.0062	0.0022	0.0081	0.0044	0.0028	0.0144	0.172	0.0064	0.0068	0.007	0.0964	0.0108	0.0065	0.0026	0.0027	0.1273	0.0829	0.0085	0.0098	0.0071	0.0268	0.0066	0.0119	0.1913
9	rs10761412	136519590	1.01	0.875109975033704	1.48	1.01867282088958	0.136679347590475	0.6953671150278	0.1104	0.0644	0.0062	0.0022	0.0081	0.0044	0.0028	0.0144	0.1721	0.0063	0.0069	0.0069	0.0964	0.0108	0.0065	0.0026	0.0028	0.1272	0.0825	0.0085	0.0098	0.0071	0.0269	0.0067	0.0118	0.1914
9	rs112729928	136520242	1.01	0.875109975033704	1.48	1.01867282088958	0.134660629210849	0.695218792016143	0.1104	0.0643	0.0062	0.0022	0.0081	0.0044	0.0028	0.0144	0.1721	0.0063	0.0069	0.0069	0.0965	0.0108	0.0065	0.0026	0.0028	0.1271	0.0824	0.0085	0.0097	0.007	0.027	0.0068	0.0118	0.1913
9	rs6271	136522274	1.01	0.875109975033704	1.48	1.01867282088958	0.141279588520587	0.742887429898544	0.1104	0.0642	0.0063	0.0022	0.0081	0.0044	0.0029	0.0145	0.172	0.0063	0.007	0.0069	0.0968	0.0108	0.0065	0.0026	0.0028	0.1268	0.0821	0.0086	0.0097	0.007	0.0275	0.007	0.0117	0.1911
9	rs3025422	136522426	1.01	0.875109975033704	1.47	1.07160640764864	0.143324914701484	0.759031072700811	0.1104	0.0642	0.0063	0.0022	0.0081	0.0044	0.0029	0.0145	0.172	0.0063	0.007	0.0069	0.0968	0.0108	0.0065	0.0026	0.0028	0.1268	0.0821	0.0086	0.0096	0.007	0.0275	0.0071	0.0117	0.191
9	rs10993948	136522902	1.01	0.875109975033704	1.47	1.07160640764864	0.136991522727648	0.747104608524589	0.1104	0.0643	0.0061	0.0022	0.0081	0.0045	0.0028	0.0145	0.172	0.0063	0.007	0.0069	0.0968	0.0108	0.0065	0.0026	0.0028	0.1263	0.082	0.0086	0.0096	0.007	0.0276	0.0071	0.0117	0.1914
9	rs10993949	136522985	1.01	0.875109975033704	1.47	1.07160640764864	0.137241570754351	0.739878365398472	0.1104	0.0642	0.0061	0.0022	0.0081	0.0045	0.0029	0.0144	0.172	0.0063	0.007	0.0069	0.097	0.0109	0.0065	0.0026	0.0028	0.1264	0.082	0.0086	0.0096	0.007	0.0276	0.0071	0.0117	0.1912
9	rs3025425	136523166	1.01	0.875109975033704	1.47	1.07160640764864	0.138150289778924	0.744242381624919	0.1105	0.0642	0.0061	0.0022	0.0081	0.0045	0.0029	0.0144	0.1721	0.0063	0.0071	0.0069	0.097	0.0109	0.0065	0.0026	0.0028	0.1263	0.082	0.0086	0.0096	0.007	0.0276	0.0071	0.0117	0.1911
9	rs129914	136523847	1.01	0.875109975033704	1.47	1.07160640764864	0.147402991080977	0.732367467936615	0.1105	0.0642	0.0062	0.0023	0.0081	0.0045	0.0029	0.0144	0.1722	0.0063	0.0071	0.0067	0.0971	0.0109	0.0065	0.0026	0.0028	0.126	0.082	0.0086	0.0096	0.007	0.0277	0.0071	0.0117	0.1912
9	rs116807965	136525757	1.02	0.812565575704939	1.48	1.01867282088958	0.161145187317107	0.740329554254713	0.1106	0.0657	0.0062	0.0023	0.0081	0.0046	0.0029	0.0144	0.172	0.0063	0.0072	0.0068	0.0955	0.0106	0.0066	0.0027	0.0029	0.1253	0.0823	0.0086	0.0096	0.007	0.0281	0.0071	0.0117	0.1912
9	rs129886	136528721	1.02	0.812565575704939	1.48	1.01867282088958	0.1961956177304	0.836826693476414	0.1106	0.0657	0.0063	0.0023	0.0081	0.0046	0.0029	0.0145	0.1721	0.0063	0.0073	0.0069	0.0959	0.0106	0.0067	0.0027	0.003	0.1243	0.082	0.0087	0.0094	0.0071	0.0286	0.0072	0.0118	0.1908
9	rs129924	136529201	1.02	0.812565575704939	1.47	1.07160640764864	0.193240320412106	0.82726527443689	0.1105	0.0656	0.0063	0.0023	0.0081	0.0046	0.0029	0.0145	0.1722	0.0063	0.0073	0.0068	0.0959	0.0106	0.0067	0.0027	0.003	0.1241	0.082	0.0087	0.0094	0.0071	0.0286	0.0072	0.0118	0.1908
9	rs116729620	136529502	1.02	0.812565575704939	1.47	1.07160640764864	0.21430219379878	0.883409507884197	0.1105	0.0656	0.0065	0.0023	0.0081	0.0046	0.0029	0.0145	0.1722	0.0063	0.0073	0.0068	0.0959	0.0106	0.0069	0.0027	0.003	0.124	0.0819	0.0087	0.0094	0.0071	0.0287	0.0072	0.0118	0.1906
9	rs129925	136529766	1.02	0.812565575704939	1.47	1.07160640764864	0.214342716609131	0.868602207252442	0.1105	0.0657	0.0065	0.0023	0.0081	0.0046	0.0029	0.0145	0.1722	0.0063	0.0072	0.0068	0.096	0.0106	0.0069	0.0028	0.003	0.124	0.0819	0.0087	0.0094	0.0071	0.0287	0.0072	0.0118	0.1906
9	rs10993952	136530557	1.02	0.812565575704939	1.47	1.07160640764864	0.20186939815755	0.882785013291663	0.1106	0.0657	0.0065	0.0023	0.0081	0.0047	0.0029	0.0145	0.1717	0.0064	0.0072	0.0068	0.096	0.0106	0.0069	0.0028	0.003	0.1247	0.0822	0.0087	0.0094	0.0071	0.0288	0.0072	0.0118	0.1899
9	rs12235666	136531839	1.02	0.812565575704939	1.48	1.01867282088958	0.206601602826308	0.87436317293492	0.1106	0.0657	0.0065	0.0023	0.0082	0.0047	0.003	0.0145	0.1716	0.0064	0.0072	0.0068	0.0959	0.0106	0.0069	0.0028	0.003	0.1247	0.082	0.0087	0.0094	0.0071	0.0289	0.0072	0.0118	0.1898
9	rs2797839	136537383	1.02	0.812565575704939	1.48	1.01867282088958	0.259214503083658	0.900774882932155	0.1106	0.0656	0.0065	0.0023	0.0081	0.0048	0.0031	0.0146	0.1717	0.0067	0.0073	0.0067	0.0959	0.0106	0.0069	0.0029	0.0031	0.1242	0.0811	0.0087	0.0095	0.007	0.0292	0.0071	0.012	0.1902
9	rs113073336	136537871	1.02	0.812565575704939	1.48	1.01867282088958	0.238785243283156	0.861761526072115	0.1106	0.0657	0.0065	0.0023	0.0081	0.0048	0.0031	0.0146	0.1718	0.0067	0.0073	0.0067	0.0958	0.0106	0.0068	0.0029	0.0031	0.1242	0.0812	0.0087	0.0095	0.007	0.0293	0.0071	0.0119	0.1902
9	rs129934	136538798	1.03	0.752927598544599	1.48	1.01867282088958	0.22286497858111	0.852761335028112	0.1106	0.066	0.0064	0.0023	0.0081	0.0047	0.0032	0.0147	0.1721	0.0067	0.0073	0.0067	0.0954	0.0105	0.0068	0.0029	0.0031	0.1242	0.0809	0.0087	0.0095	0.0069	0.0293	0.007	0.0119	0.1901
9	rs76413010	136541359	1.04	0.69615671060944	1.51	0.869735485018148	0.200969482526601	0.773730756444771	0.1101	0.0682	0.0064	0.0023	0.0078	0.0043	0.0033	0.0156	0.1732	0.0068	0.0073	0.0068	0.0945	0.0103	0.0068	0.0031	0.003	0.124	0.0804	0.0087	0.0092	0.0066	0.0295	0.0066	0.0118	0.1899
9	rs2797831	136543940	1.05	0.642211085129376	1.53	0.778525311864042	0.287274771196386	0.756310035017935	0.1095	0.0692	0.0063	0.0022	0.0075	0.0042	0.0033	0.0162	0.174	0.0068	0.0074	0.0068	0.094	0.0099	0.0068	0.0032	0.0029	0.1243	0.0804	0.0088	0.009	0.0064	0.0297	0.0064	0.0118	0.1896
9	rs129945	136544529	1.05	0.642211085129376	1.53	0.778525311864042	0.285090285539325	0.746652518230117	0.1095	0.0692	0.0063	0.0022	0.0075	0.0042	0.0033	0.0162	0.174	0.0068	0.0074	0.0068	0.0939	0.0099	0.0068	0.0032	0.0029	0.1244	0.0803	0.0088	0.009	0.0064	0.0297	0.0063	0.0118	0.1896
9	rs129956	136544943	1.05	0.642211085129376	1.53	0.778525311864042	0.301788730214409	0.774490119528278	0.1094	0.0692	0.0063	0.0022	0.0075	0.0042	0.0033	0.0162	0.1741	0.0068	0.0074	0.0068	0.0938	0.0099	0.0068	0.0032	0.0029	0.1245	0.0804	0.0088	0.009	0.0064	0.0297	0.0063	0.0118	0.1895
9	rs62575444	136545837	1.05	0.642211085129376	1.53	0.778525311864042	0.306645539200479	0.814501518209793	0.1096	0.0691	0.0063	0.0022	0.0076	0.0042	0.0034	0.0162	0.1739	0.0069	0.0072	0.0069	0.0937	0.0099	0.0068	0.0032	0.0029	0.1244	0.0803	0.0088	0.009	0.0066	0.0297	0.0064	0.0119	0.1896
9	rs73564114	136547039	1.05	0.642211085129376	1.51	0.869735485018148	0.316131559696009	0.85819015245219	0.1096	0.0691	0.0064	0.0022	0.0076	0.0042	0.0034	0.0162	0.1738	0.0069	0.0072	0.0069	0.0937	0.01	0.0068	0.0032	0.0029	0.1243	0.0803	0.0088	0.009	0.0067	0.0296	0.0064	0.0119	0.1896
9	rs3025448	136547602	1.05	0.642211085129376	1.51	0.869735485018148	0.297554543341254	0.800861815796697	0.1096	0.0691	0.0063	0.0022	0.0076	0.0042	0.0034	0.0163	0.1738	0.0069	0.0072	0.0069	0.0936	0.01	0.0068	0.0032	0.0029	0.1243	0.0803	0.0088	0.0089	0.0066	0.0296	0.0064	0.0119	0.1896
9	rs111288338	136549474	1.05	0.642211085129376	1.51	0.869735485018148	0.287417547590157	0.787881024982511	0.1096	0.0691	0.0063	0.0022	0.0076	0.0042	0.0034	0.0163	0.1739	0.0069	0.0072	0.0069	0.0936	0.01	0.0068	0.0032	0.0029	0.1243	0.0802	0.0088	0.0089	0.0066	0.0296	0.0064	0.0119	0.1896
9	rs129960	136553334	1.05	0.642211085129376	1.51	0.869735485018148	0.295328620343757	0.811585585120243	0.1097	0.0692	0.0063	0.0022	0.0075	0.0042	0.0034	0.0163	0.174	0.0068	0.0072	0.0068	0.0936	0.0099	0.0068	0.0033	0.0029	0.1242	0.0801	0.0088	0.009	0.0067	0.0296	0.0064	0.0119	0.1895
9	rs2502742	136563111	1.07	0.542615033110665	1.51	0.869735485018148	0.376711899057404	0.80790546290699	0.11	0.0701	0.0061	0.0021	0.0073	0.0043	0.0035	0.0167	0.1749	0.0068	0.0069	0.0065	0.0936	0.0097	0.0068	0.0036	0.0032	0.1236	0.0791	0.009	0.0092	0.0068	0.0298	0.0063	0.0119	0.1888
9	rs75175839	136565034	1.07	0.542615033110665	1.51	0.869735485018148	0.355004798200925	0.794442127616285	0.1099	0.0702	0.006	0.0022	0.0072	0.0043	0.0035	0.0166	0.175	0.0067	0.0068	0.0066	0.0937	0.0096	0.0068	0.0037	0.0032	0.1239	0.0788	0.009	0.0092	0.0068	0.0297	0.0063	0.0118	0.1889
9	rs2427995	136566959	1.07	0.542615033110665	1.51	0.869735485018148	0.36329634832494	0.793678612483421	0.1099	0.0704	0.0059	0.0023	0.0071	0.0044	0.0034	0.0165	0.1751	0.0067	0.0067	0.0066	0.0936	0.0095	0.0068	0.0038	0.0033	0.1241	0.0787	0.009	0.0093	0.0068	0.0297	0.0062	0.0118	0.189
9	rs2502745	136569428	1.07	0.542615033110665	1.51	0.869735485018148	0.359111541168229	0.744694152320757	0.1104	0.0706	0.0057	0.0024	0.0069	0.0043	0.0034	0.0165	0.1759	0.0065	0.0064	0.0066	0.0937	0.0092	0.0065	0.0039	0.0033	0.1246	0.0782	0.0089	0.0093	0.0068	0.0297	0.0061	0.0117	0.1893
9	rs522676	136579589	1.08	0.496867270490283	1.51	0.869735485018148	0.331851125801721	0.57684215688272	0.1106	0.0716	0.0053	0.0025	0.0065	0.0042	0.0033	0.0166	0.1762	0.0064	0.006	0.0061	0.0939	0.0089	0.0059	0.0039	0.0033	0.1251	0.0784	0.0089	0.0094	0.0066	0.0301	0.0059	0.0114	0.1896
9	rs2427981	136581419	1.08	0.496867270490283	1.51	0.869735485018148	0.365506018671514	0.651050070949154	0.111	0.0712	0.0052	0.0025	0.0064	0.0042	0.0033	0.0164	0.1763	0.0064	0.0057	0.0061	0.0938	0.0089	0.0058	0.0039	0.0033	0.1255	0.0781	0.0088	0.0094	0.0067	0.0304	0.0062	0.0113	0.19
9	rs28395318	136582395	1.08	0.496867270490283	1.51	0.869735485018148	0.361791249130901	0.672462933709906	0.1108	0.0712	0.0052	0.0025	0.0064	0.0043	0.0035	0.0163	0.1763	0.0064	0.0058	0.0061	0.0938	0.0089	0.0058	0.0039	0.0033	0.1255	0.078	0.0088	0.0095	0.0067	0.0305	0.0063	0.0112	0.1901
9	rs35218200	136582482	1.08	0.496867270490283	1.51	0.869735485018148	0.351609892396723	0.634442451645257	0.1107	0.0712	0.0052	0.0025	0.0064	0.0043	0.0035	0.0163	0.1763	0.0064	0.0058	0.0061	0.0939	0.0089	0.0058	0.0039	0.0033	0.1255	0.078	0.0088	0.0095	0.0067	0.0305	0.0063	0.0112	0.1901
9	rs10993775	136586189	1.08	0.496867270490283	1.5	0.917750694748585	0.644602430224959	0.817726954759765	0.1102	0.0716	0.0047	0.0025	0.0065	0.0043	0.0034	0.0166	0.1763	0.0065	0.006	0.0061	0.094	0.0088	0.0057	0.0037	0.0032	0.1248	0.0775	0.0087	0.0095	0.0067	0.0305	0.0077	0.0112	0.1902
9	rs115536347	136591902	1.08	0.496867270490283	1.5	0.917750694748585	0.702537849062952	0.876856813259546	0.11	0.0719	0.0047	0.0026	0.0065	0.0042	0.0035	0.0166	0.1766	0.0065	0.0061	0.0061	0.0941	0.0088	0.0059	0.0037	0.0031	0.1245	0.0772	0.0086	0.0095	0.0067	0.0304	0.0078	0.011	0.1904
9	rs2283125	136592342	1.08	0.496867270490283	1.5	0.917750694748585	0.723864518281533	0.911289631170491	0.11	0.0719	0.0047	0.0026	0.0065	0.0042	0.0035	0.0166	0.1766	0.0065	0.0061	0.0063	0.0943	0.0088	0.0059	0.0037	0.0031	0.1243	0.0772	0.0086	0.0095	0.0067	0.0304	0.0078	0.011	0.1903
9	rs2427996	136594308	1.08	0.496867270490283	1.5	0.917750694748585	0.780686727702501	0.91600566675137	0.1099	0.0718	0.0046	0.0025	0.0065	0.0042	0.0035	0.0166	0.1766	0.0065	0.0061	0.0062	0.0944	0.0088	0.0057	0.0037	0.0031	0.1245	0.0773	0.0086	0.0093	0.0067	0.0303	0.0079	0.011	0.1905
9	rs118112075	136594870	1.08	0.496867270490283	1.5	0.917750694748585	0.779140962680112	0.870781114085554	0.1099	0.0719	0.0046	0.0025	0.0065	0.0042	0.0035	0.0166	0.1768	0.0065	0.0061	0.0062	0.0944	0.0088	0.0056	0.0037	0.0031	0.1244	0.0773	0.0086	0.0093	0.0067	0.0303	0.008	0.0109	0.1906
9	rs916620	136596750	1.09	0.453749840114468	1.51	0.869735485018148	0.844158052117147	0.884034092423508	0.1098	0.0719	0.0046	0.0025	0.0064	0.0043	0.0035	0.0166	0.1768	0.0065	0.0061	0.0063	0.0945	0.0088	0.0056	0.0036	0.0031	0.1243	0.0773	0.0085	0.0093	0.0067	0.0303	0.0081	0.0109	0.1906
9	rs593824	136598459	1.09	0.453749840114468	1.51	0.869735485018148	0.902481720748429	0.907520329520154	0.1095	0.072	0.0046	0.0025	0.0064	0.0043	0.0035	0.0166	0.1768	0.0064	0.006	0.0064	0.0945	0.0088	0.0056	0.0036	0.0031	0.1243	0.0774	0.0084	0.0093	0.0066	0.0303	0.0082	0.0108	0.1908
9	rs2905214	136600773	1.09	0.453749840114468	1.51	0.869735485018148	0.914855723139451	0.887470912279476	0.1092	0.072	0.0046	0.0025	0.0064	0.0043	0.0035	0.0166	0.1769	0.0064	0.0059	0.0065	0.095	0.0089	0.0055	0.0036	0.0031	0.1242	0.0774	0.0084	0.0093	0.0066	0.0304	0.0083	0.0106	0.191
9	rs12375833	136603058	1.09	0.453749840114468	1.52	0.823332010267983	0.957956889654974	0.842388980375137	0.1091	0.0719	0.0045	0.0025	0.0064	0.0042	0.0034	0.0166	0.1771	0.0064	0.0059	0.0066	0.0951	0.0089	0.0054	0.0036	0.0031	0.1242	0.0773	0.0084	0.0093	0.0066	0.0303	0.0085	0.0106	0.191
9	rs73662189	136606978	1.1	0.413206464175836	1.53	0.778525311864042	1.21149847557919	1.0228756136585	0.109	0.0717	0.0046	0.0026	0.0063	0.0043	0.0034	0.0166	0.1765	0.0063	0.006	0.0068	0.095	0.0087	0.0054	0.0035	0.0031	0.1247	0.0765	0.0083	0.0093	0.0065	0.0305	0.0089	0.0104	0.192
9	rs3758345	136607461	1.1	0.413206464175836	1.53	0.778525311864042	1.298447052036	0.959142400212376	0.1089	0.0717	0.0047	0.0026	0.0064	0.0043	0.0035	0.0166	0.1763	0.0063	0.0061	0.0069	0.095	0.0087	0.0054	0.0036	0.0031	0.1243	0.0762	0.0082	0.0093	0.0065	0.0306	0.009	0.0104	0.1924
9	rs647564	136612240	1.11	0.375177619549844	1.53	0.778525311864042	2.84564536816686	0.979501286547394	0.1094	0.0713	0.0046	0.0027	0.0062	0.0043	0.0036	0.017	0.1763	0.006	0.0062	0.0067	0.0947	0.0089	0.0051	0.0034	0.0029	0.1245	0.0753	0.0079	0.0091	0.0061	0.0302	0.0106	0.0102	0.1936
9	rs646708	136612426	1.11	0.375177619549844	1.53	0.778525311864042	3.35753813872075	1.03655381957159	0.1089	0.0712	0.0047	0.0026	0.0062	0.0043	0.0036	0.017	0.1769	0.006	0.0062	0.0067	0.0945	0.009	0.0051	0.0034	0.0029	0.1251	0.0749	0.0079	0.0089	0.0061	0.0302	0.0109	0.0102	0.1935
9	rs73550004	136616626	1.11	0.375177619549844	1.53	0.778525311864042	4.05165189825813	0.906892418418606	0.1104	0.0714	0.0051	0.0025	0.0061	0.0044	0.0035	0.0174	0.1761	0.0058	0.0062	0.0068	0.092	0.0097	0.0048	0.0032	0.0029	0.126	0.0758	0.0074	0.0088	0.0055	0.0295	0.0114	0.0099	0.1942
9	rs28510524	136617241	1.11	0.375177619549844	1.53	0.778525311864042	3.83434294916067	0.908619384425982	0.1105	0.071	0.0052	0.0025	0.0064	0.0043	0.0035	0.0174	0.1761	0.0059	0.0063	0.0069	0.0919	0.0099	0.0047	0.0032	0.0028	0.1253	0.0766	0.0073	0.0088	0.0054	0.0294	0.0113	0.0099	0.1944
9	rs519471	136618075	1.11	0.375177619549844	1.52	0.823332010267983	3.73908851221078	0.92151386659233	0.1107	0.0708	0.0053	0.0025	0.0064	0.0043	0.0035	0.0175	0.1762	0.0059	0.0064	0.0066	0.0912	0.01	0.005	0.0031	0.0028	0.1255	0.0769	0.0074	0.0088	0.0053	0.0295	0.0113	0.0099	0.1942
9	rs2520000	136618716	1.11	0.375177619549844	1.52	0.823332010267983	3.59968336517738	0.969311389427563	0.1107	0.0706	0.0053	0.0025	0.0063	0.0043	0.0033	0.0175	0.1762	0.0059	0.0064	0.0068	0.0911	0.0101	0.005	0.0031	0.0027	0.1256	0.077	0.0074	0.0087	0.0054	0.0295	0.0112	0.0099	0.1943
9	rs2502763	136620747	1.11	0.375177619549844	1.52	0.823332010267983	3.65727211107639	0.995304435135065	0.1107	0.0705	0.0054	0.0024	0.0063	0.0043	0.0033	0.0176	0.1762	0.0059	0.0064	0.0068	0.0909	0.0101	0.005	0.0031	0.0026	0.1258	0.0769	0.0075	0.0087	0.0054	0.0293	0.0111	0.0099	0.1947
9	rs35237364	136621688	1.11	0.375177619549844	1.52	0.823332010267983	3.59291681626661	1.05172026814812	0.1109	0.0706	0.0054	0.0024	0.0063	0.0042	0.0033	0.0177	0.176	0.0059	0.0064	0.0068	0.091	0.0101	0.005	0.0031	0.0026	0.1259	0.077	0.0075	0.0088	0.0054	0.0293	0.0111	0.0099	0.1945
9	rs10993787	136622634	1.11	0.375177619549844	1.52	0.823332010267983	3.37747220311224	1.05867193111249	0.1112	0.0705	0.0053	0.0023	0.0062	0.0039	0.0033	0.0177	0.1756	0.0059	0.0064	0.0068	0.0912	0.0103	0.0049	0.0031	0.0026	0.1266	0.0771	0.0074	0.0087	0.0053	0.0296	0.011	0.0098	0.1945
9	rs13298642	136624432	1.11	0.375177619549844	1.54	0.735299729443272	3.24250102357391	1.00394489085892	0.1109	0.0704	0.0052	0.0023	0.0062	0.0039	0.0033	0.0178	0.1758	0.0058	0.0064	0.0066	0.0908	0.0102	0.0048	0.003	0.0026	0.1267	0.0766	0.0074	0.0087	0.0053	0.0297	0.0109	0.0097	0.1957
9	rs591797	136630804	1.13	0.306408690300974	1.53	0.778525311864042	0.932714333247349	0.699077500661378	0.1112	0.0706	0.0052	0.0024	0.006	0.0036	0.0034	0.0184	0.1785	0.0052	0.0061	0.0063	0.0887	0.0103	0.0047	0.0029	0.0027	0.1298	0.0789	0.0068	0.0088	0.0049	0.0298	0.0086	0.009	0.1941
9	rs622035	136632662	1.13	0.306408690300974	1.51	0.869735485018148	0.410385507755897	0.514520063510194	0.1122	0.0713	0.0051	0.0024	0.006	0.0034	0.0034	0.0183	0.1795	0.005	0.006	0.0059	0.0877	0.0104	0.0047	0.0028	0.0027	0.1311	0.0799	0.0068	0.0087	0.0047	0.0297	0.0076	0.0088	0.1932
9	rs61751477	136633699	1.13	0.306408690300974	1.5	0.917750694748585	0.372775658684694	0.507217165203945	0.1123	0.0714	0.0051	0.0024	0.006	0.0034	0.0034	0.0184	0.1796	0.0049	0.006	0.0059	0.0876	0.0104	0.0047	0.0028	0.0027	0.1311	0.08	0.0068	0.0087	0.0047	0.0297	0.0075	0.0088	0.1931
9	rs73550037	136634859	1.13	0.306408690300974	1.5	0.917750694748585	0.339912288381368	0.522264840801192	0.1125	0.0714	0.0051	0.0024	0.006	0.0034	0.0034	0.0184	0.1796	0.0049	0.0059	0.0057	0.0876	0.0104	0.0047	0.0028	0.0027	0.1312	0.0803	0.0068	0.0087	0.0047	0.0296	0.0074	0.0088	0.1928
9	rs116867862	136637867	1.13	0.306408690300974	1.5	0.917750694748585	0.276208672947869	0.517835688069986	0.1126	0.0715	0.005	0.0024	0.0059	0.0033	0.0034	0.0186	0.18	0.0049	0.0059	0.0057	0.0871	0.0104	0.0048	0.0028	0.0027	0.1315	0.0804	0.0069	0.0087	0.0046	0.0297	0.007	0.0087	0.1925
9	rs7026403	136639394	1.13	0.306408690300974	1.47	1.07160640764864	0.219688410664473	0.517697429992464	0.1129	0.0717	0.005	0.0024	0.0059	0.0033	0.0034	0.0187	0.1805	0.0048	0.0058	0.0057	0.0867	0.0105	0.0049	0.0028	0.0027	0.1318	0.0809	0.0069	0.0086	0.0045	0.0297	0.0066	0.0086	0.192
9	rs75558248	136640441	1.13	0.306408690300974	1.47	1.07160640764864	0.187331396866501	0.459136845881945	0.1132	0.0719	0.0048	0.0023	0.0059	0.0032	0.0034	0.0187	0.1818	0.0046	0.0057	0.0055	0.0868	0.0104	0.0047	0.0028	0.0027	0.1323	0.0811	0.0069	0.0085	0.0043	0.0296	0.0064	0.0083	0.1914
9	rs667183	136641235	1.13	0.306408690300974	1.47	1.07160640764864	0.172087829654633	0.431348465334757	0.1134	0.0719	0.0046	0.0024	0.0058	0.0032	0.0034	0.0187	0.1823	0.0044	0.0055	0.0055	0.0872	0.0103	0.0047	0.0029	0.0027	0.1331	0.0811	0.007	0.0082	0.0042	0.0296	0.0063	0.008	0.1909
9	rs56327511	136642678	1.13	0.306408690300974	1.47	1.07160640764864	0.184230358751504	0.405717265901438	0.1134	0.0717	0.0046	0.0021	0.0057	0.0032	0.0033	0.0188	0.1826	0.0043	0.0058	0.0054	0.0877	0.0103	0.0046	0.0029	0.0027	0.1332	0.0815	0.0069	0.0081	0.004	0.0295	0.0062	0.0078	0.1908
9	rs9409863	136643239	1.13	0.306408690300974	1.47	1.07160640764864	0.187481595586512	0.415735840395575	0.1134	0.0717	0.0046	0.0021	0.0057	0.0032	0.0033	0.0188	0.1827	0.0043	0.0058	0.0054	0.0877	0.0103	0.0046	0.0029	0.0027	0.1332	0.0815	0.0069	0.0081	0.004	0.0294	0.0062	0.0078	0.1908
9	rs56233098	136643908	1.13	0.306408690300974	1.47	1.07160640764864	0.197083330792765	0.432931419207759	0.1134	0.0717	0.0046	0.0021	0.0057	0.0032	0.0033	0.0188	0.1827	0.0043	0.0058	0.0054	0.0877	0.0103	0.0046	0.0029	0.0027	0.1332	0.0816	0.0069	0.0081	0.004	0.0294	0.0061	0.0078	0.1909
9	rs602990	136643994	1.13	0.306408690300974	1.47	1.07160640764864	0.208990979540589	0.441665287460295	0.1134	0.0717	0.0047	0.0021	0.0057	0.0032	0.0033	0.0188	0.1827	0.0043	0.0058	0.0054	0.0877	0.0103	0.0046	0.0029	0.0027	0.1332	0.0815	0.0069	0.0081	0.004	0.0294	0.0061	0.0078	0.1909
9	rs17150967	136645694	1.13	0.306408690300974	1.47	1.07160640764864	0.190083394453065	0.41651929660244	0.1135	0.0716	0.0047	0.0021	0.0057	0.0032	0.0033	0.0188	0.1826	0.0043	0.0058	0.0054	0.0878	0.0103	0.0046	0.003	0.0028	0.1333	0.0816	0.0069	0.0081	0.0039	0.0293	0.0061	0.0077	0.1906
9	rs2502755	136647688	1.13	0.306408690300974	1.47	1.07160640764864	0.233821770222503	0.397699195152455	0.1134	0.0728	0.0049	0.002	0.0055	0.0032	0.0033	0.0189	0.1822	0.0043	0.0057	0.0055	0.0879	0.0103	0.0046	0.003	0.0028	0.1331	0.0814	0.0069	0.0081	0.0039	0.0291	0.006	0.0077	0.1905
9	rs650830	136647817	1.13	0.306408690300974	1.48	1.01867282088958	0.267890552572249	0.423719548513915	0.1134	0.0728	0.0049	0.002	0.0054	0.0032	0.0033	0.019	0.1823	0.0043	0.0057	0.0056	0.0879	0.0103	0.0046	0.003	0.0028	0.1333	0.0814	0.0069	0.0081	0.0039	0.029	0.006	0.0076	0.1905
9	rs521418	136648013	1.13	0.306408690300974	1.5	0.917750694748585	0.323029353458727	0.424244502495123	0.1133	0.0729	0.0051	0.002	0.0054	0.0032	0.0033	0.019	0.1822	0.0043	0.0057	0.0056	0.0878	0.0104	0.0045	0.003	0.0028	0.1335	0.0812	0.0069	0.0081	0.0039	0.0291	0.006	0.0076	0.1904
9	rs2510232	136648483	1.13	0.306408690300974	1.51	0.869735485018148	0.40150536119061	0.363559080227462	0.1135	0.0724	0.0053	0.002	0.0052	0.0032	0.0032	0.0191	0.1825	0.0045	0.0057	0.0052	0.0871	0.0103	0.004	0.003	0.0029	0.1354	0.0817	0.0066	0.008	0.0037	0.029	0.0059	0.0076	0.1901
9	rs2106373	136651959	1.14	0.275532638758866	1.52	0.823332010267983	0.477770064199409	0.263862866923018	0.1136	0.072	0.0054	0.002	0.0052	0.0033	0.0032	0.0194	0.1819	0.0046	0.0056	0.0048	0.0885	0.0103	0.0036	0.0031	0.0029	0.137	0.0827	0.0062	0.0079	0.0033	0.0288	0.0058	0.0077	0.1886
9	rs117150187	136652106	1.14	0.275532638758866	1.52	0.823332010267983	0.475367156615022	0.254654001453538	0.1136	0.0719	0.0054	0.002	0.0052	0.0033	0.0032	0.0194	0.1819	0.0047	0.0057	0.0048	0.0888	0.0103	0.0036	0.0031	0.0029	0.1368	0.0827	0.0062	0.0079	0.0033	0.0288	0.0058	0.0077	0.1884
9	rs75475678	136652224	1.14	0.275532638758866	1.53	0.778525311864042	0.475674893002247	0.254540955178961	0.1136	0.0719	0.0054	0.002	0.0052	0.0033	0.0032	0.0194	0.1819	0.0047	0.0057	0.0048	0.0888	0.0103	0.0036	0.0031	0.0029	0.1369	0.0827	0.0062	0.0079	0.0033	0.0288	0.0058	0.0077	0.1884
9	rs2520003	136654038	1.14	0.275532638758866	1.54	0.735299729443272	0.469171610709089	0.249357999179389	0.1136	0.0718	0.0054	0.002	0.0052	0.0033	0.0032	0.0194	0.1819	0.0047	0.0057	0.0048	0.0889	0.0105	0.0036	0.0031	0.0029	0.1369	0.0827	0.0062	0.0078	0.0033	0.0288	0.0057	0.0077	0.1884
9	rs2073888	136658816	1.14	0.275532638758866	1.55	0.693638871087907	0.460528020215354	0.236108390666358	0.113	0.0715	0.0054	0.002	0.0052	0.0034	0.0032	0.0194	0.1817	0.0046	0.0057	0.0047	0.0897	0.0106	0.0037	0.0031	0.003	0.1369	0.0829	0.0061	0.0079	0.0032	0.0286	0.0057	0.0076	0.1886
9	rs7865299	136662928	1.14	0.275532638758866	1.56	0.653525583231	0.411989680448921	0.202717078738739	0.113	0.0714	0.0054	0.002	0.0052	0.0033	0.0032	0.0193	0.1818	0.0046	0.0057	0.0047	0.0899	0.0105	0.0037	0.0031	0.003	0.137	0.0827	0.0061	0.0079	0.0032	0.0286	0.0057	0.0076	0.1887
9	rs2428091	136673685	1.14	0.275532638758866	1.57	0.614941920479678	0.422667192876958	0.222227450416585	0.1146	0.0708	0.0054	0.0022	0.0053	0.0035	0.0036	0.0193	0.1821	0.0046	0.0057	0.005	0.0893	0.0108	0.0033	0.0033	0.003	0.136	0.0815	0.0063	0.0081	0.0033	0.0285	0.0056	0.0077	0.1885
9	rs116990715	136679630	1.14	0.275532638758866	1.57	0.614941920479678	0.405022985507764	0.199993765811389	0.1145	0.071	0.0054	0.0023	0.0053	0.0035	0.0036	0.0193	0.1821	0.0046	0.0057	0.0051	0.0899	0.0107	0.0032	0.0033	0.003	0.1361	0.0809	0.0063	0.0081	0.0033	0.0284	0.0056	0.0076	0.1881
9	rs12337328	136681696	1.14	0.275532638758866	1.57	0.614941920479678	0.395021575726315	0.201144429922278	0.1144	0.071	0.0054	0.0023	0.0053	0.0035	0.0036	0.0193	0.1822	0.0047	0.0058	0.0052	0.0904	0.0106	0.0033	0.0032	0.003	0.1362	0.0805	0.0063	0.0081	0.0033	0.0283	0.0056	0.0076	0.1878
9	rs59778917	136683053	1.14	0.275532638758866	1.56	0.653525583231	0.341891127537429	0.203137143679258	0.1142	0.0702	0.0052	0.0023	0.0054	0.0035	0.0037	0.0194	0.1829	0.0047	0.0056	0.0054	0.0918	0.0105	0.0032	0.0033	0.0033	0.1356	0.0812	0.0062	0.0082	0.0034	0.0279	0.0056	0.0076	0.1867
9	rs3858099	136684952	1.14	0.275532638758866	1.52	0.823332010267983	0.316482107080502	0.18118205421371	0.114	0.0691	0.0051	0.0023	0.0054	0.0034	0.0037	0.0196	0.184	0.0048	0.0054	0.0058	0.0937	0.0104	0.0034	0.0034	0.0035	0.1332	0.0821	0.0062	0.0082	0.0035	0.0276	0.0055	0.0074	0.186
9	rs3858101	136686242	1.14	0.275532638758866	1.49	0.967391925764805	0.326940473187057	0.185952958339467	0.114	0.0689	0.0051	0.0023	0.0055	0.0033	0.0037	0.0197	0.1842	0.0048	0.0054	0.0059	0.094	0.0104	0.0034	0.0034	0.0035	0.1329	0.0823	0.0061	0.0082	0.0035	0.0275	0.0055	0.0074	0.186
9	rs3858102	136686305	1.14	0.275532638758866	1.48	1.01867282088958	0.333239125868535	0.184527396608392	0.114	0.069	0.0051	0.0023	0.0055	0.0033	0.0036	0.0197	0.1845	0.0048	0.0054	0.0059	0.0943	0.0104	0.0034	0.0034	0.0035	0.1325	0.0823	0.0061	0.0082	0.0035	0.0275	0.0055	0.0074	0.186
9	rs149588895	136689874	1.14	0.275532638758866	1.48	1.01867282088958	0.2770013670388	0.119535640826982	0.1142	0.069	0.0049	0.0023	0.0055	0.0033	0.0035	0.0197	0.1841	0.0049	0.0053	0.0061	0.0951	0.0105	0.0034	0.0034	0.0035	0.1323	0.0826	0.006	0.0081	0.0036	0.0267	0.0056	0.0074	0.1861
9	rs3893493	136693906	1.13	0.306408690300974	1.47	1.07160640764864	0.225441254193203	0.116247754989943	0.1142	0.0689	0.0046	0.0023	0.0055	0.0033	0.0035	0.0198	0.184	0.0049	0.0053	0.0062	0.0959	0.0107	0.0037	0.0035	0.0035	0.1321	0.0826	0.0058	0.008	0.0036	0.0264	0.0057	0.0073	0.1855
9	rs117541350	136694511	1.13	0.306408690300974	1.46	1.12620512571235	0.228915985253579	0.108684480987511	0.1143	0.0689	0.0047	0.0023	0.0055	0.0033	0.0035	0.0199	0.1839	0.0049	0.0053	0.0062	0.0959	0.0106	0.0036	0.0035	0.0036	0.1323	0.0828	0.0059	0.0081	0.0036	0.0264	0.0057	0.0073	0.1851
9	rs7036496	136695132	1.13	0.306408690300974	1.46	1.12620512571235	0.235484090376874	0.121454929311561	0.1144	0.0689	0.0047	0.0023	0.0055	0.0033	0.0035	0.0199	0.1838	0.0049	0.0053	0.0062	0.0959	0.0106	0.0037	0.0035	0.0036	0.1321	0.0829	0.0059	0.0081	0.0036	0.0264	0.0057	0.0073	0.185
9	rs114571390	136706838	1.13	0.306408690300974	1.46	1.12620512571235	0.227530923384785	0.135570888800064	0.1142	0.0692	0.0043	0.0022	0.0054	0.0033	0.0033	0.02	0.1839	0.0048	0.0051	0.0062	0.0968	0.0106	0.0037	0.0035	0.0037	0.1323	0.0839	0.0061	0.0077	0.0038	0.0264	0.0059	0.0072	0.1834
9	rs12005762	136708820	1.12	0.339600448506511	1.46	1.12620512571235	0.218089226208779	0.145544887728679	0.1144	0.0693	0.0043	0.0022	0.0053	0.0033	0.0033	0.02	0.1837	0.0048	0.005	0.0062	0.0969	0.0106	0.0039	0.0035	0.0037	0.1323	0.084	0.0061	0.0077	0.0038	0.0264	0.006	0.0072	0.1832
9	rs1150063	136717731	1.12	0.339600448506511	1.46	1.12620512571235	0.210552391716402	0.155772527731071	0.1152	0.0696	0.0043	0.0022	0.0052	0.0032	0.0033	0.0199	0.184	0.0045	0.0049	0.0067	0.0975	0.0102	0.0041	0.0035	0.0036	0.132	0.0847	0.0057	0.0075	0.0039	0.0263	0.0057	0.0071	0.1821
9	rs73554001	136717831	1.12	0.339600448506511	1.46	1.12620512571235	0.21556040241381	0.171174460519214	0.1152	0.0696	0.0043	0.0022	0.0052	0.0032	0.0033	0.0199	0.184	0.0045	0.0049	0.0067	0.0975	0.0102	0.0041	0.0035	0.0036	0.132	0.0847	0.0057	0.0075	0.0039	0.0263	0.0057	0.0071	0.1821
9	rs113680732	136722093	1.12	0.339600448506511	1.45	1.18248085352797	0.143100351929379	0.135115418735565	0.1152	0.0703	0.0044	0.0022	0.0052	0.0033	0.0033	0.0199	0.1842	0.0045	0.0049	0.0062	0.0973	0.0103	0.004	0.0032	0.0035	0.132	0.0847	0.0057	0.0072	0.004	0.0263	0.0056	0.0071	0.1824
9	rs67484139	136722191	1.12	0.339600448506511	1.45	1.18248085352797	0.145096649040723	0.144051042137703	0.1156	0.0705	0.0044	0.0022	0.0052	0.0033	0.0032	0.0199	0.1843	0.0045	0.0049	0.0062	0.0971	0.0102	0.004	0.0032	0.0035	0.1318	0.0848	0.0057	0.0072	0.004	0.0263	0.0056	0.007	0.1823
9	rs12344583	136723520	1.12	0.339600448506511	1.45	1.18248085352797	0.132476191382959	0.143120227883064	0.1156	0.0706	0.0044	0.0022	0.0052	0.0033	0.0032	0.0199	0.1844	0.0045	0.0048	0.006	0.0972	0.0101	0.004	0.0032	0.0034	0.1317	0.0848	0.0057	0.0072	0.004	0.0264	0.0056	0.007	0.1823
9	rs113527854	136728398	1.12	0.339600448506511	1.45	1.18248085352797	0.130829190465794	0.130681780387496	0.1147	0.0712	0.0044	0.0022	0.0053	0.0033	0.0032	0.0199	0.1848	0.0044	0.0047	0.006	0.0975	0.0102	0.004	0.0032	0.0035	0.1321	0.0847	0.0058	0.0071	0.004	0.0265	0.0055	0.0071	0.1819
9	rs61034217	136734774	1.12	0.339600448506511	1.44	1.24044493409381	0.155292098986222	0.177857822252424	0.1135	0.0719	0.0043	0.0022	0.0053	0.0033	0.0031	0.02	0.1851	0.0043	0.0046	0.0059	0.0978	0.0102	0.0042	0.0032	0.0036	0.1324	0.085	0.0058	0.007	0.004	0.0266	0.0054	0.0072	0.1813
9	rs12555091	136738334	1.12	0.339600448506511	1.45	1.18248085352797	0.178738046089287	0.181485307142046	0.1131	0.0724	0.0041	0.0022	0.0054	0.0032	0.003	0.0201	0.1857	0.0044	0.0046	0.0058	0.0975	0.0105	0.0043	0.0032	0.0038	0.1316	0.0855	0.0059	0.0069	0.004	0.0269	0.0053	0.0074	0.1803
9	rs117858429	136740880	1.12	0.339600448506511	1.45	1.18248085352797	0.177134483592917	0.175653502228685	0.113	0.0728	0.0041	0.0022	0.0054	0.0032	0.003	0.0201	0.186	0.0043	0.0046	0.0057	0.0975	0.0105	0.0044	0.0032	0.0038	0.131	0.0857	0.0058	0.0069	0.004	0.0269	0.0053	0.0074	0.1803
9	rs12341506	136740971	1.12	0.339600448506511	1.46	1.12620512571235	0.181195885583419	0.184324051582326	0.113	0.0728	0.0041	0.0022	0.0054	0.0032	0.003	0.0201	0.186	0.0043	0.0046	0.0057	0.0975	0.0105	0.0044	0.0032	0.0038	0.131	0.0857	0.0058	0.0069	0.004	0.0269	0.0053	0.0074	0.1803
9	rs76407246	136741195	1.12	0.339600448506511	1.46	1.12620512571235	0.176843824578707	0.195309681052254	0.1131	0.0726	0.0041	0.0022	0.0054	0.0032	0.003	0.0201	0.1861	0.0043	0.0046	0.0057	0.0974	0.0105	0.0043	0.0031	0.0038	0.1312	0.0856	0.0058	0.0069	0.0041	0.0269	0.0053	0.0074	0.1803
9	rs10739995	136741349	1.12	0.339600448506511	1.46	1.12620512571235	0.177425418849553	0.198115648868462	0.113	0.0726	0.0041	0.0022	0.0054	0.0032	0.003	0.0201	0.1861	0.0043	0.0046	0.0057	0.0974	0.0105	0.0043	0.0031	0.0038	0.1313	0.0857	0.0058	0.0069	0.0041	0.0269	0.0053	0.0074	0.1804
9	rs116873577	136744243	1.12	0.339600448506511	1.46	1.12620512571235	0.147076844820644	0.137398387147485	0.1131	0.0726	0.004	0.0022	0.0054	0.0032	0.003	0.0202	0.1857	0.0043	0.0046	0.0056	0.0974	0.0105	0.0043	0.0031	0.0038	0.1314	0.0859	0.0057	0.0069	0.0041	0.027	0.0053	0.0074	0.1803
9	rs112516139	136746813	1.12	0.339600448506511	1.48	1.01867282088958	0.120050897974905	0.127459408191654	0.1134	0.0729	0.0039	0.0022	0.0055	0.0032	0.003	0.0202	0.1851	0.0043	0.0046	0.0055	0.0973	0.0106	0.0044	0.0031	0.0038	0.1314	0.0863	0.0057	0.0068	0.0041	0.027	0.0053	0.0074	0.1799
9	rs12002767	136747832	1.12	0.339600448506511	1.49	0.967391925764805	0.106346019156047	0.117887364243915	0.1136	0.0731	0.0038	0.0022	0.0056	0.0032	0.003	0.0202	0.1845	0.0042	0.0046	0.0053	0.0972	0.0108	0.0045	0.0031	0.0038	0.1315	0.0868	0.0058	0.0067	0.0041	0.027	0.0052	0.0074	0.1795
9	rs12338485	136748436	1.12	0.339600448506511	1.49	0.967391925764805	0.0949727142219086	0.109104213789903	0.1138	0.0731	0.0038	0.0022	0.0057	0.0032	0.0029	0.0202	0.1844	0.0042	0.0046	0.0053	0.0971	0.0109	0.0046	0.0031	0.0038	0.1316	0.0867	0.0058	0.0067	0.0041	0.027	0.0051	0.0074	0.1794
9	rs72762878	136754829	1.13	0.306408690300974	1.47	1.07160640764864	0.0914974391790658	0.105100556467389	0.1154	0.0737	0.0035	0.0022	0.0059	0.0031	0.0028	0.0203	0.1828	0.004	0.0048	0.0053	0.0966	0.0116	0.0048	0.0031	0.0037	0.1319	0.0862	0.0059	0.0063	0.0041	0.0273	0.0047	0.0075	0.179
9	rs2519768	136755758	1.13	0.306408690300974	1.45	1.18248085352797	0.0900433390324201	0.112569348639354	0.1154	0.0738	0.0035	0.0022	0.006	0.0031	0.0028	0.0203	0.1827	0.004	0.0048	0.0053	0.0966	0.0116	0.0046	0.0031	0.0037	0.1321	0.0863	0.0059	0.0063	0.0041	0.0274	0.0047	0.0075	0.179
9	rs76440497	136757550	1.13	0.306408690300974	1.43	1.30010819984047	0.0990923421511943	0.117714364705915	0.1154	0.0741	0.0036	0.0022	0.006	0.0031	0.0028	0.0204	0.1827	0.004	0.0048	0.0053	0.0964	0.0117	0.0047	0.0031	0.0037	0.1317	0.0861	0.006	0.0063	0.0041	0.0275	0.0048	0.0074	0.179
9	rs35145768	136760390	1.13	0.306408690300974	1.43	1.30010819984047	0.0939042165235746	0.123297674736775	0.1154	0.074	0.0036	0.0022	0.0064	0.0031	0.0028	0.0205	0.1827	0.0041	0.0048	0.0052	0.0967	0.0117	0.0048	0.0031	0.0036	0.1314	0.0856	0.0061	0.0064	0.0042	0.0275	0.0049	0.0074	0.1787
9	rs13287070	136760719	1.13	0.306408690300974	1.43	1.30010819984047	0.0955223328024907	0.128351514075649	0.1154	0.074	0.0036	0.0022	0.0064	0.0031	0.0028	0.0205	0.1828	0.0041	0.0048	0.0052	0.0968	0.0117	0.0048	0.0031	0.0036	0.1313	0.0856	0.0061	0.0064	0.0042	0.0275	0.0049	0.0074	0.1787
9	rs10993844	136762351	1.13	0.306408690300974	1.43	1.30010819984047	0.0947235469556734	0.1406180004191	0.1153	0.0739	0.0036	0.0022	0.0065	0.0031	0.0029	0.0206	0.1827	0.0042	0.0048	0.0052	0.0969	0.0117	0.0049	0.0031	0.0037	0.1311	0.0854	0.0061	0.0064	0.0043	0.0275	0.005	0.0074	0.1786
9	rs2810482	136763324	1.13	0.306408690300974	1.41	1.42457320662932	0.103875037490147	0.145825604307514	0.1154	0.0742	0.0036	0.0023	0.0065	0.0031	0.0029	0.0206	0.1825	0.0041	0.0048	0.0051	0.0972	0.0117	0.0049	0.0031	0.0037	0.1306	0.0855	0.0061	0.0064	0.0044	0.0275	0.0049	0.0074	0.1782
9	rs2519785	136766337	1.13	0.306408690300974	1.41	1.42457320662932	0.108013419630442	0.142006145387701	0.1155	0.0743	0.0035	0.0023	0.0066	0.0031	0.0029	0.0207	0.1826	0.0041	0.0049	0.0051	0.0975	0.0117	0.005	0.0031	0.0038	0.1302	0.0854	0.0061	0.0063	0.0045	0.0276	0.005	0.0074	0.1777
9	rs12342691	136766688	1.13	0.306408690300974	1.4	1.48939427074937	0.0970567191898975	0.123737955677872	0.1156	0.0743	0.0035	0.0023	0.0066	0.0031	0.0029	0.0206	0.1825	0.0041	0.0049	0.0051	0.0975	0.0117	0.005	0.0031	0.0038	0.1304	0.085	0.0062	0.0063	0.0045	0.0276	0.0049	0.0075	0.1777
9	rs2519789	136769441	1.13	0.306408690300974	1.4	1.48939427074937	0.0820349653370204	0.0893655689929195	0.1148	0.0746	0.0038	0.0025	0.0069	0.0029	0.0029	0.0201	0.1789	0.0042	0.005	0.0048	0.0993	0.0127	0.0055	0.0033	0.0039	0.1298	0.0846	0.0061	0.0062	0.0047	0.0277	0.0052	0.0079	0.178
9	rs2519790	136769537	1.13	0.306408690300974	1.4	1.48939427074937	0.0811743702304277	0.0890549898636873	0.1154	0.0747	0.0038	0.0026	0.0069	0.0029	0.003	0.02	0.1789	0.0044	0.0049	0.0047	0.0997	0.0128	0.0054	0.0034	0.0039	0.1291	0.0846	0.0061	0.0062	0.0047	0.0278	0.005	0.0079	0.1779
9	rs113519243	136772818	1.13	0.306408690300974	1.4	1.48939427074937	0.0320103752426631	0.0903779228433499	0.1163	0.0735	0.0042	0.0033	0.0071	0.003	0.0039	0.018	0.1746	0.0055	0.0056	0.0058	0.0989	0.0139	0.0066	0.0039	0.0037	0.1275	0.0861	0.0059	0.0067	0.0056	0.0284	0.0058	0.0083	0.1744
9	rs117301688	136773691	1.13	0.306408690300974	1.4	1.48939427074937	0.0330606918056549	0.0936003114649581	0.1163	0.0735	0.0042	0.0033	0.0071	0.003	0.004	0.0179	0.1746	0.0055	0.0056	0.0058	0.099	0.0139	0.0066	0.004	0.0037	0.1273	0.0861	0.0059	0.0067	0.0056	0.0284	0.0058	0.0084	0.1743
9	rs2789825	136774217	1.13	0.306408690300974	1.4	1.48939427074937	0.034172771100712	0.0960662935999257	0.1163	0.0735	0.0042	0.0033	0.0071	0.003	0.004	0.0179	0.1746	0.0055	0.0056	0.0058	0.099	0.0139	0.0066	0.004	0.0037	0.1273	0.0861	0.0059	0.0067	0.0056	0.0284	0.0058	0.0084	0.1743
9	rs12005036	136775231	NA	NA	NA	NA	0.034693747854546	0.102217816294726	0.1163	0.0732	0.0043	0.0033	0.0071	0.0031	0.004	0.0179	0.1744	0.0055	0.0056	0.0058	0.0988	0.0139	0.0067	0.004	0.0037	0.127	0.0863	0.0058	0.0067	0.0056	0.0284	0.0058	0.0084	0.1745
9	rs810664	136776182	NA	NA	NA	NA	0.0303160738482423	0.0864325386036107	0.1164	0.0731	0.0043	0.0033	0.0071	0.0031	0.004	0.0178	0.1743	0.0055	0.0056	0.0058	0.0988	0.0138	0.0067	0.004	0.0037	0.127	0.0864	0.0058	0.0067	0.0056	0.0284	0.0058	0.0084	0.1745
9	rs118007932	136778201	NA	NA	NA	NA	0.0288427111226276	0.0833876767461409	0.1163	0.073	0.0044	0.0033	0.0071	0.0031	0.0041	0.0177	0.1741	0.0056	0.0056	0.0058	0.0989	0.0138	0.0068	0.004	0.0038	0.1271	0.0866	0.0058	0.0067	0.0056	0.0283	0.0059	0.0085	0.1745
9	rs595291	136778553	NA	NA	NA	NA	0.0296014834802633	0.0835388748898197	0.1163	0.0729	0.0044	0.0033	0.0071	0.0031	0.0041	0.0177	0.1741	0.0056	0.0056	0.0058	0.0989	0.0138	0.0068	0.004	0.0038	0.127	0.0867	0.0058	0.0067	0.0056	0.0283	0.0059	0.0085	0.1745
9	rs2810507	136780308	NA	NA	NA	NA	0.0293507997051211	0.0830101650177702	0.1162	0.0729	0.0044	0.0033	0.0071	0.0031	0.0041	0.0177	0.1739	0.0056	0.0055	0.0059	0.0989	0.0138	0.0068	0.0041	0.0038	0.127	0.0869	0.0058	0.0068	0.0056	0.0282	0.0059	0.0085	0.1743
9	rs56052111	136781390	NA	NA	NA	NA	0.0298191951370272	0.0836145153789776	0.1161	0.0728	0.0044	0.0034	0.0071	0.0031	0.0042	0.0176	0.1738	0.0056	0.0055	0.0059	0.0989	0.0138	0.0068	0.0041	0.0038	0.1271	0.087	0.0058	0.0068	0.0056	0.0282	0.006	0.0086	0.1743
9	rs117875207	136786196	NA	NA	NA	NA	0.0289100944884815	0.0843724367190833	0.116	0.0728	0.0044	0.0034	0.0071	0.0032	0.0043	0.0174	0.1729	0.0057	0.0055	0.0059	0.099	0.0138	0.0069	0.0041	0.0039	0.1272	0.0872	0.0059	0.0069	0.0057	0.0281	0.006	0.0086	0.1744
9	rs624234	136786924	NA	NA	NA	NA	0.0300495820532954	0.086969890460622	0.116	0.0727	0.0044	0.0034	0.0071	0.0032	0.0044	0.0174	0.1727	0.0057	0.0055	0.0059	0.099	0.0138	0.0069	0.0041	0.0039	0.1272	0.0873	0.0059	0.0069	0.0057	0.0281	0.0061	0.0086	0.1744
9	rs117435468	136790280	NA	NA	NA	NA	0.0264057814070727	0.127548514627829	0.1137	0.0731	0.0051	0.004	0.007	0.004	0.005	0.0164	0.17	0.0066	0.0061	0.0062	0.0998	0.0132	0.007	0.0047	0.0045	0.1266	0.089	0.0057	0.0071	0.006	0.0272	0.0068	0.0089	0.1729
9	rs2265520	136790282	NA	NA	NA	NA	0.027648718788514	0.130951656068962	0.1137	0.0731	0.0051	0.004	0.007	0.004	0.005	0.0164	0.17	0.0066	0.0061	0.0062	0.0998	0.0132	0.007	0.0047	0.0045	0.1266	0.0891	0.0057	0.0071	0.006	0.0272	0.0068	0.0089	0.1728
9	rs2810510	136791111	NA	NA	NA	NA	0.0348729018974782	0.151006531248728	0.1131	0.074	0.0053	0.0041	0.007	0.0042	0.0052	0.0158	0.1685	0.0067	0.0062	0.0062	0.1004	0.0131	0.0069	0.0048	0.0045	0.1259	0.0893	0.0056	0.0072	0.006	0.0272	0.007	0.009	0.1736
9	rs111288687	136795745	NA	NA	NA	NA	0.0356740403488719	0.13032226683604	0.1125	0.0746	0.0053	0.0041	0.0069	0.0043	0.0053	0.0157	0.1686	0.0067	0.0063	0.0062	0.1005	0.0129	0.0068	0.0048	0.0045	0.1254	0.0896	0.0056	0.0072	0.006	0.0271	0.0071	0.0088	0.1741
9	rs2789845	136799915	NA	NA	NA	NA	0.0452052094651867	0.141820772762153	0.1123	0.0747	0.0053	0.0041	0.0069	0.0043	0.0053	0.0156	0.1687	0.0067	0.0063	0.0062	0.1005	0.0129	0.0067	0.0048	0.0045	0.1252	0.0897	0.0055	0.0072	0.006	0.0271	0.0071	0.0088	0.1742
9	rs111845250	136800619	NA	NA	NA	NA	0.0395913006121721	0.126836312387972	0.1123	0.0748	0.0053	0.0041	0.0069	0.0043	0.0053	0.0157	0.1687	0.0067	0.0064	0.0062	0.1004	0.0129	0.0067	0.0048	0.0045	0.1251	0.0895	0.0055	0.0072	0.006	0.027	0.0071	0.0087	0.1745
9	rs2519100	136801772	NA	NA	NA	NA	0.0422247611238948	0.144237467462872	0.1123	0.0747	0.0053	0.0041	0.0069	0.0044	0.0053	0.0158	0.1686	0.0067	0.0064	0.0062	0.1006	0.0129	0.0067	0.0048	0.0045	0.125	0.0893	0.0055	0.0072	0.006	0.0269	0.0071	0.0087	0.1747
9	rs2073886	136804211	NA	NA	NA	NA	0.0663290550821351	0.250369401154829	0.1107	0.075	0.0053	0.0041	0.0071	0.0044	0.0054	0.0155	0.1682	0.0067	0.0071	0.006	0.1008	0.0129	0.0066	0.0048	0.0045	0.1254	0.0886	0.0054	0.0072	0.006	0.0269	0.0071	0.0089	0.1764
9	rs2519802	136805853	NA	NA	NA	NA	0.064445942776047	0.305866931429557	0.1108	0.0748	0.0054	0.004	0.0072	0.0043	0.0053	0.0155	0.1677	0.0066	0.0071	0.0059	0.1008	0.0125	0.0064	0.0048	0.0043	0.1269	0.0879	0.0053	0.0071	0.006	0.0272	0.0071	0.0089	0.1769
9	rs520308	136807238	NA	NA	NA	NA	0.0634599858095153	0.318985330996762	0.1109	0.075	0.0054	0.004	0.0072	0.0043	0.0053	0.0155	0.1678	0.0066	0.0071	0.0059	0.1009	0.0125	0.0064	0.0048	0.0043	0.1271	0.088	0.0052	0.0071	0.006	0.0272	0.007	0.0089	0.1768
9	rs493433	136815990	NA	NA	NA	NA	0.0857925985802944	0.303000622169218	0.1102	0.0756	0.0054	0.004	0.0071	0.0042	0.005	0.0155	0.1678	0.0068	0.0072	0.0059	0.1006	0.0125	0.0062	0.0049	0.0041	0.1282	0.0878	0.0049	0.0067	0.006	0.0268	0.0069	0.0088	0.178
9	rs524538	136817098	NA	NA	NA	NA	0.115462721838774	0.375562674584918	0.11	0.0758	0.0054	0.0039	0.007	0.0042	0.005	0.0154	0.1683	0.0069	0.0072	0.0059	0.1007	0.0123	0.0062	0.0049	0.0041	0.128	0.0876	0.0048	0.0067	0.006	0.0269	0.0069	0.0088	0.1781
9	rs654182	136817186	NA	NA	NA	NA	0.13422819127867	0.429371962541054	0.1094	0.0759	0.0053	0.0039	0.007	0.0042	0.005	0.0154	0.1681	0.007	0.0072	0.0059	0.1004	0.0123	0.0062	0.0049	0.004	0.1292	0.0876	0.0048	0.0066	0.006	0.0268	0.0068	0.0089	0.1782
9	rs118073576	136820216	NA	NA	NA	NA	0.14342122020955	0.369736671463666	0.1089	0.0762	0.0053	0.0038	0.0069	0.0042	0.0049	0.0152	0.1681	0.0071	0.0071	0.0058	0.1005	0.0124	0.0063	0.0049	0.004	0.1291	0.0878	0.0048	0.0068	0.006	0.0268	0.0068	0.0089	0.1785
9	rs664026	136824023	NA	NA	NA	NA	0.232208345805933	0.440869379095405	0.1083	0.0768	0.0053	0.0038	0.0068	0.0042	0.0047	0.015	0.1682	0.0072	0.0071	0.0056	0.1003	0.0124	0.0063	0.0048	0.0039	0.1292	0.0881	0.0047	0.0069	0.006	0.0267	0.0067	0.0089	0.1791
9	rs10119727	136828368	NA	NA	NA	NA	0.482283604960438	0.657047177575588	0.1073	0.0771	0.0054	0.0037	0.0071	0.0041	0.0046	0.0146	0.1685	0.0079	0.0072	0.0056	0.1005	0.0125	0.0063	0.0048	0.0038	0.1295	0.0888	0.0044	0.0067	0.0062	0.0263	0.0067	0.0094	0.178
9	rs695067	136828861	NA	NA	NA	NA	0.540584873604584	0.695515445159716	0.1078	0.0773	0.0055	0.0036	0.0071	0.0041	0.0046	0.0146	0.1685	0.0078	0.0074	0.0056	0.1005	0.0126	0.0063	0.0048	0.0038	0.1294	0.0886	0.0043	0.0066	0.0062	0.0261	0.0067	0.0095	0.178
9	rs452943	136832577	NA	NA	NA	NA	0.814555994214268	0.782853666006665	0.1086	0.0781	0.0057	0.0034	0.0075	0.0039	0.0047	0.0144	0.1674	0.0082	0.0076	0.0052	0.1013	0.013	0.006	0.0046	0.0035	0.1295	0.0889	0.0041	0.0063	0.0064	0.0254	0.0066	0.0093	0.1776
9	rs3780792	136835343	NA	NA	NA	NA	0.907175531934556	0.722628649910296	0.1095	0.0789	0.0061	0.0031	0.0077	0.0038	0.0046	0.0154	0.1651	0.0081	0.0074	0.0054	0.1032	0.0131	0.0057	0.0043	0.0032	0.1285	0.0881	0.0038	0.0058	0.0065	0.0258	0.0066	0.0093	0.1778
9	rs438210	136835486	NA	NA	NA	NA	0.873073435962944	0.771605394462297	0.1097	0.0793	0.006	0.003	0.0079	0.0039	0.0046	0.0154	0.1647	0.0081	0.0073	0.0054	0.103	0.0131	0.0057	0.0042	0.003	0.1292	0.0878	0.0038	0.0058	0.0066	0.0256	0.0064	0.0093	0.1783
9	rs2506686	136835918	NA	NA	NA	NA	0.720875199154812	0.712024014531177	0.1096	0.0794	0.0059	0.0029	0.008	0.0038	0.0044	0.0157	0.1648	0.008	0.0072	0.0054	0.1037	0.0127	0.0057	0.0039	0.0031	0.1305	0.0874	0.0038	0.0055	0.0063	0.0259	0.006	0.0094	0.1783
9	rs10821542	136837777	1.22	0.102418512327744	1.4	1.48939427074937	0.827991425387079	0.530873141200449	0.1102	0.0798	0.0061	0.0026	0.008	0.0037	0.0042	0.0163	0.1641	0.0079	0.0071	0.005	0.1035	0.0125	0.0054	0.004	0.003	0.1311	0.0873	0.0039	0.0052	0.0061	0.0261	0.0057	0.0094	0.1788
9	rs117119627	136837888	1.22	0.102418512327744	1.4	1.48939427074937	0.842958908022732	0.496244340074842	0.1102	0.0799	0.0063	0.0026	0.0081	0.0038	0.0042	0.0163	0.1642	0.0079	0.0071	0.0052	0.1035	0.0126	0.0054	0.004	0.0029	0.1305	0.0874	0.0038	0.0052	0.0061	0.0264	0.0054	0.0092	0.1787
9	rs112359823	136839028	1.23	0.0887081089854507	1.4	1.48939427074937	0.869912229263874	0.535190432221631	0.1105	0.0801	0.0062	0.0025	0.0082	0.0037	0.0041	0.0163	0.1641	0.0079	0.007	0.0052	0.1035	0.0125	0.0053	0.0039	0.0029	0.1309	0.0871	0.0038	0.0051	0.006	0.0265	0.0054	0.0094	0.1788
9	rs679547	136839733	1.23	0.0887081089854507	1.41	1.42457320662932	0.86247426463711	0.515348466308232	0.1107	0.0801	0.0062	0.0024	0.0081	0.0037	0.0041	0.0163	0.1639	0.0078	0.0069	0.0051	0.1039	0.0124	0.0053	0.0037	0.0029	0.1311	0.0871	0.0037	0.0052	0.006	0.0266	0.0054	0.0094	0.179
9	rs610173	136843307	1.25	0.0655389160366862	1.41	1.42457320662932	0.746609927383349	0.523512244756968	0.112	0.0795	0.0056	0.0019	0.0082	0.0035	0.0039	0.0167	0.1637	0.0076	0.0066	0.0048	0.104	0.0122	0.005	0.0035	0.0027	0.1343	0.0873	0.0035	0.0048	0.0054	0.0269	0.0052	0.0096	0.1786
9	rs66904038	136845920	1.26	0.0558850734446599	1.41	1.42457320662932	0.7169972776878	0.448445869188165	0.112	0.0791	0.0056	0.0019	0.0082	0.0035	0.0038	0.0168	0.1639	0.0076	0.0066	0.0049	0.1036	0.0121	0.005	0.0035	0.0028	0.1347	0.0871	0.0034	0.0048	0.0052	0.0271	0.0053	0.0096	0.1787
9	rs12001501	136850906	1.26	0.0558850734446599	1.41	1.42457320662932	0.738893032037704	0.449378671533836	0.1125	0.079	0.0056	0.0019	0.0082	0.0035	0.0039	0.0168	0.1641	0.0076	0.0066	0.0047	0.1033	0.0121	0.005	0.0036	0.0027	0.1352	0.087	0.0034	0.0047	0.0052	0.027	0.0052	0.0096	0.1785
9	rs431791	136851274	1.26	0.0558850734446599	1.42	1.36148099659693	0.718114957465606	0.458064767539088	0.1127	0.0788	0.0056	0.0019	0.008	0.0036	0.0038	0.017	0.1642	0.0076	0.0066	0.0047	0.1035	0.0121	0.005	0.0035	0.0027	0.1354	0.0868	0.0033	0.0046	0.0051	0.027	0.0053	0.0096	0.1785
9	rs10120683	136851376	1.26	0.0558850734446599	1.42	1.36148099659693	0.685652099408911	0.33521021111056	0.1127	0.0785	0.0055	0.0019	0.0078	0.0036	0.0036	0.0171	0.1644	0.0075	0.0063	0.0047	0.1049	0.0121	0.005	0.0034	0.0025	0.1354	0.0871	0.0033	0.0046	0.005	0.027	0.0054	0.0092	0.1785
9	rs2789864	136852891	1.28	0.0399545156677779	1.42	1.36148099659693	0.626961248647291	0.262035722368887	0.1131	0.0777	0.0054	0.0019	0.0079	0.0034	0.0036	0.0182	0.1647	0.0073	0.006	0.0048	0.1051	0.0122	0.0048	0.0032	0.0024	0.1351	0.0877	0.0033	0.0044	0.0048	0.0272	0.0056	0.0093	0.1777
9	rs72764882	136853660	1.28	0.0399545156677779	1.42	1.36148099659693	0.573370342839767	0.218020067032075	0.1132	0.0775	0.0054	0.0019	0.0079	0.0034	0.0036	0.0183	0.1645	0.0072	0.0058	0.0049	0.1052	0.0122	0.0048	0.0032	0.0025	0.1357	0.0874	0.0033	0.0044	0.0048	0.0272	0.0058	0.0093	0.1773
9	rs459797	136862529	1.29	0.0334881679242526	1.42	1.36148099659693	0.521377010792458	0.148926348600194	0.1139	0.0764	0.0052	0.0019	0.0078	0.0034	0.0035	0.0191	0.1649	0.0069	0.0056	0.0049	0.1061	0.0122	0.0048	0.0032	0.0026	0.1361	0.0869	0.0036	0.0047	0.0044	0.027	0.0064	0.0091	0.176
9	rs460126	136865879	1.29	0.0334881679242526	1.42	1.36148099659693	0.394684750304352	0.110620385079525	0.114	0.0758	0.0052	0.0019	0.0077	0.0034	0.0035	0.0191	0.1653	0.0066	0.0056	0.0049	0.1062	0.0121	0.0048	0.0033	0.0027	0.1363	0.0867	0.0036	0.0048	0.0045	0.0269	0.0064	0.009	0.1762
9	rs419218	136870787	1.29	0.0334881679242526	1.42	1.36148099659693	0.3698916131166	0.111212169962147	0.1142	0.0759	0.0052	0.0019	0.0079	0.0034	0.0035	0.0193	0.165	0.0065	0.0056	0.005	0.1061	0.012	0.0049	0.0033	0.0027	0.1371	0.0864	0.0037	0.0048	0.0044	0.0268	0.0063	0.0091	0.1753
9	rs56375138	136873660	1.29	0.0334881679242526	1.41	1.42457320662932	0.346601588550314	0.111381473151021	0.1146	0.076	0.0051	0.0019	0.008	0.0033	0.0035	0.0193	0.1649	0.0065	0.0057	0.005	0.1066	0.012	0.0048	0.0033	0.0027	0.1374	0.0862	0.0039	0.0048	0.0043	0.0266	0.0063	0.009	0.1744
9	rs466037	136875263	1.3	0.0278985669207799	1.41	1.42457320662932	0.413596981914097	0.124002406190473	0.1148	0.0763	0.0051	0.0019	0.0083	0.0033	0.0034	0.0194	0.1651	0.0066	0.0057	0.005	0.1061	0.012	0.0047	0.0032	0.0028	0.138	0.0864	0.0039	0.0046	0.0043	0.0264	0.0063	0.0089	0.1738
9	rs10993892	136876824	NA	NA	NA	NA	0.399300559839209	0.118493618503065	0.1146	0.076	0.0051	0.0019	0.0083	0.0033	0.0034	0.0195	0.1654	0.0067	0.0057	0.0049	0.1059	0.0119	0.0047	0.0033	0.0029	0.1386	0.0862	0.0039	0.0045	0.0043	0.0263	0.0063	0.0087	0.1738
9	rs7047706	136887757	NA	NA	NA	NA	0.360932630587781	0.368726076957863	0.1158	0.0755	0.0049	0.002	0.008	0.0031	0.0032	0.0194	0.165	0.0071	0.0062	0.0048	0.1043	0.0122	0.0047	0.0031	0.0029	0.1384	0.0851	0.0041	0.0046	0.0043	0.026	0.0061	0.0103	0.1749
9	rs72766607	136895818	NA	NA	NA	NA	0.372993786155433	0.421490453415777	0.1158	0.0755	0.0049	0.002	0.008	0.0031	0.0032	0.0194	0.165	0.0071	0.0062	0.0048	0.1043	0.0123	0.0047	0.003	0.0029	0.1384	0.085	0.0042	0.0046	0.0043	0.026	0.0061	0.0103	0.1749
9	Affx-33358724	136898260	NA	NA	NA	NA	0.368860493684317	0.431744058047374	0.1158	0.0755	0.0049	0.002	0.008	0.003	0.0032	0.0194	0.165	0.0071	0.0062	0.0048	0.1043	0.0123	0.0047	0.003	0.0029	0.1384	0.085	0.0042	0.0046	0.0043	0.026	0.0061	0.0104	0.1749
9	rs433402	136898627	NA	NA	NA	NA	0.367289514732679	0.43161218300432	0.1158	0.0755	0.0049	0.002	0.008	0.003	0.0032	0.0194	0.165	0.0071	0.0062	0.0048	0.1043	0.0123	0.0047	0.003	0.0029	0.1384	0.085	0.0042	0.0046	0.0043	0.026	0.0061	0.0104	0.1749
9	rs448698	136901254	NA	NA	NA	NA	0.370652325744066	0.437954324215584	0.1159	0.0754	0.0049	0.002	0.008	0.003	0.0032	0.0194	0.165	0.0071	0.0062	0.0048	0.1042	0.0123	0.0047	0.003	0.0029	0.1384	0.0849	0.0042	0.0046	0.0043	0.026	0.0061	0.0104	0.1749
9	rs36093130	136906986	NA	NA	NA	NA	0.374249281111578	0.470837901721992	0.1163	0.0753	0.0049	0.002	0.0081	0.003	0.0032	0.0193	0.1651	0.0072	0.0063	0.0048	0.1038	0.0122	0.0048	0.003	0.0029	0.1383	0.0847	0.0043	0.0046	0.0043	0.026	0.0061	0.0105	0.1748
9	rs457420	136909261	NA	NA	NA	NA	0.361361809081043	0.519357139682477	0.1168	0.0751	0.0049	0.0021	0.0082	0.003	0.0032	0.0193	0.1653	0.0073	0.0064	0.0049	0.1033	0.0122	0.0048	0.0029	0.0029	0.1381	0.0844	0.0044	0.0046	0.0044	0.026	0.0061	0.0107	0.1747
9	rs56302096	136915643	NA	NA	NA	NA	0.3983414034005	0.62443929620335	0.117	0.0752	0.0048	0.0021	0.0082	0.0029	0.0031	0.0193	0.1651	0.0074	0.0064	0.0048	0.1031	0.0123	0.0048	0.0029	0.0029	0.1382	0.0845	0.0044	0.0046	0.0043	0.026	0.0061	0.0108	0.1748
9	rs12342584	136921639	NA	NA	NA	NA	0.434775509454311	0.751930619666809	0.1173	0.0752	0.0047	0.0021	0.0082	0.0028	0.003	0.0192	0.1648	0.0075	0.0065	0.0047	0.1028	0.0124	0.0048	0.0028	0.0029	0.1382	0.0847	0.0044	0.0046	0.0043	0.026	0.006	0.011	0.1748
9	rs45626635	136921655	NA	NA	NA	NA	0.438080296138273	0.755856735399758	0.1173	0.0752	0.0047	0.0021	0.0082	0.0028	0.003	0.0192	0.1648	0.0075	0.0065	0.0047	0.1028	0.0124	0.0048	0.0028	0.0029	0.1382	0.0847	0.0044	0.0046	0.0043	0.026	0.006	0.011	0.1748
9	rs2810489	136922700	NA	NA	NA	NA	0.456537306847391	0.801014799314862	0.1172	0.0752	0.0047	0.0021	0.0082	0.0028	0.003	0.0191	0.1649	0.0075	0.0065	0.0048	0.1028	0.0124	0.0048	0.0028	0.003	0.1382	0.0846	0.0044	0.0046	0.0043	0.0259	0.006	0.011	0.1748
9	rs2810490	136923118	NA	NA	NA	NA	0.450343374164677	0.82480155043396	0.1172	0.0751	0.0047	0.0021	0.0082	0.0028	0.003	0.0191	0.1649	0.0075	0.0065	0.0048	0.1027	0.0124	0.0048	0.003	0.003	0.1381	0.0846	0.0045	0.0046	0.0043	0.0259	0.006	0.011	0.1747
9	rs1075654	136928276	NA	NA	NA	NA	0.493124669339981	1.15407552667583	0.1171	0.0748	0.0047	0.0022	0.0081	0.0028	0.003	0.0192	0.1659	0.0076	0.0067	0.005	0.1027	0.0127	0.0048	0.003	0.0033	0.1376	0.0841	0.0045	0.0044	0.0044	0.0256	0.0058	0.0112	0.1743
9	rs11795079	136930134	NA	NA	NA	NA	0.466972860493804	1.05236657050135	0.1171	0.0749	0.0047	0.0022	0.0082	0.0028	0.0031	0.0192	0.1657	0.0076	0.0067	0.0051	0.1027	0.0127	0.0049	0.003	0.0033	0.1376	0.0841	0.0046	0.0043	0.0044	0.0254	0.0059	0.0111	0.1744
9	rs11792729	136930586	NA	NA	NA	NA	0.454427919246326	1.01837745362049	0.1171	0.0749	0.0047	0.0022	0.0083	0.0028	0.0031	0.0192	0.1657	0.0076	0.0067	0.0051	0.1027	0.0127	0.0049	0.003	0.0033	0.1376	0.0841	0.0046	0.0043	0.0044	0.0254	0.0059	0.0111	0.1744
9	rs2427977	136934924	NA	NA	NA	NA	0.443060640096369	0.999142858793988	0.1171	0.0749	0.0047	0.0022	0.0083	0.0028	0.0031	0.0192	0.1657	0.0076	0.0067	0.0051	0.1027	0.0127	0.0049	0.003	0.0033	0.1375	0.084	0.0046	0.0043	0.0044	0.0254	0.0059	0.0111	0.1743
9	rs3004627	136942725	NA	NA	NA	NA	0.414689431417657	0.95628617099813	0.1169	0.0747	0.0047	0.0022	0.0081	0.0028	0.0031	0.0192	0.1657	0.0077	0.0067	0.0052	0.1027	0.0128	0.0049	0.003	0.0034	0.1374	0.084	0.0046	0.0043	0.0046	0.0254	0.0059	0.0111	0.1743
9	rs764897	136944004	NA	NA	NA	NA	0.421970468773795	0.960729917153755	0.1168	0.0746	0.0047	0.0022	0.0081	0.0028	0.0031	0.0192	0.1655	0.0077	0.0067	0.0052	0.1028	0.0128	0.0049	0.003	0.0034	0.1373	0.0843	0.0046	0.0043	0.0046	0.0255	0.0059	0.0111	0.1743
9	rs2506696	136950691	NA	NA	NA	NA	0.49093464754629	1.21152358699906	0.1166	0.0746	0.0044	0.0024	0.0081	0.0028	0.0031	0.0192	0.1655	0.0077	0.0068	0.0052	0.1027	0.0128	0.0049	0.003	0.0035	0.1373	0.0841	0.0046	0.0043	0.0046	0.0255	0.0059	0.0112	0.1747
9	rs111648051	136952926	NA	NA	NA	NA	0.952734612168389	1.50092280271037	0.1152	0.0746	0.0045	0.0027	0.0083	0.003	0.0032	0.0194	0.165	0.0082	0.007	0.0055	0.102	0.013	0.0051	0.0031	0.0036	0.1374	0.0833	0.0046	0.0043	0.0047	0.0253	0.0062	0.0112	0.1747
9	rs2427959	136955537	NA	NA	NA	NA	0.939396043213799	1.41148502583451	0.1147	0.0745	0.0046	0.0028	0.0084	0.0031	0.0032	0.0195	0.1648	0.0084	0.007	0.0055	0.1018	0.013	0.0051	0.0031	0.0037	0.1374	0.083	0.0046	0.0044	0.0048	0.0252	0.0063	0.0113	0.1747
9	rs11795118	136956065	NA	NA	NA	NA	0.984926717068184	1.44148338987055	0.1147	0.0745	0.0046	0.003	0.0084	0.0031	0.0032	0.0195	0.1648	0.0085	0.0071	0.0055	0.1013	0.013	0.0051	0.0031	0.0038	0.1375	0.0829	0.0046	0.0044	0.0048	0.0252	0.0063	0.0113	0.1746
9	rs79344327	136961622	NA	NA	NA	NA	1.08463390420179	1.48409700014383	0.1148	0.0742	0.0046	0.0032	0.0084	0.0032	0.0033	0.0197	0.1649	0.0086	0.0071	0.0056	0.101	0.013	0.0051	0.0031	0.0039	0.1374	0.083	0.0046	0.0044	0.0048	0.0251	0.0063	0.0112	0.1744
9	rs7033078	136961649	NA	NA	NA	NA	1.11011740827374	1.48409700014383	0.1148	0.0742	0.0046	0.0032	0.0084	0.0032	0.0033	0.0197	0.1652	0.0086	0.0071	0.0056	0.101	0.013	0.0051	0.0031	0.0039	0.1374	0.0829	0.0044	0.0043	0.0048	0.0251	0.0063	0.0112	0.1746
9	rs77819106	136964624	NA	NA	NA	NA	1.30501800884701	1.74420819620027	0.1147	0.0742	0.0046	0.0032	0.0086	0.0032	0.0033	0.0197	0.1652	0.0086	0.0071	0.0056	0.1008	0.013	0.0051	0.0031	0.0039	0.1374	0.0829	0.0046	0.0043	0.0048	0.025	0.0063	0.0112	0.1745
9	rs9299438	136986481	NA	NA	NA	NA	3.48394519006698	3.60820305454708	0.1131	0.0719	0.0053	0.0044	0.0099	0.0045	0.0038	0.0208	0.1602	0.0105	0.0079	0.006	0.1002	0.0145	0.0053	0.0037	0.0052	0.1359	0.0799	0.0059	0.0056	0.0053	0.0228	0.0073	0.0119	0.1724
9	rs10821574	136986883	NA	NA	NA	NA	3.77627965496374	4.00061373763329	0.113	0.0719	0.0053	0.0044	0.0099	0.0045	0.0038	0.0208	0.16	0.0106	0.008	0.0061	0.1001	0.0145	0.0052	0.0037	0.0052	0.1359	0.08	0.0059	0.0056	0.0053	0.0228	0.0073	0.0119	0.1723
9	rs62575829	136991697	NA	NA	NA	NA	4.2017963797783	3.83432374515093	0.1124	0.0715	0.0057	0.0048	0.0103	0.0049	0.0042	0.021	0.1578	0.0108	0.0081	0.0064	0.0998	0.0147	0.0054	0.004	0.0057	0.1358	0.0795	0.0061	0.006	0.0057	0.0226	0.0078	0.0121	0.1712
9	rs28412218	136994887	NA	NA	NA	NA	5.82642959553118	3.65466790407166	0.1122	0.0715	0.006	0.005	0.0108	0.0053	0.0043	0.0209	0.1554	0.011	0.0081	0.0064	0.0998	0.0148	0.0057	0.0041	0.0064	0.1359	0.079	0.0062	0.0061	0.0059	0.0223	0.0095	0.0121	0.1692
9	rs28568310	136995045	NA	NA	NA	NA	5.84947821689148	3.63718894089123	0.1121	0.0713	0.0061	0.005	0.0109	0.0053	0.0042	0.0209	0.1552	0.011	0.0081	0.0064	0.0997	0.0149	0.0059	0.0041	0.0065	0.1359	0.0791	0.0062	0.0061	0.0059	0.0223	0.0096	0.0122	0.1691
9	rs28377722	136996903	NA	NA	NA	NA	6.151545510091	4.09952350114055	0.1116	0.0712	0.0062	0.0051	0.011	0.0054	0.0045	0.0209	0.1553	0.011	0.0081	0.0065	0.0992	0.0149	0.006	0.0041	0.0066	0.1361	0.0791	0.0063	0.0061	0.006	0.0224	0.0097	0.0122	0.1683
9	rs28489135	137004265	NA	NA	NA	NA	7.17752693020248	4.91259334092212	0.1119	0.0708	0.0064	0.0053	0.0107	0.0054	0.0047	0.0209	0.1558	0.0111	0.0082	0.0066	0.0983	0.0152	0.0061	0.0041	0.007	0.136	0.0789	0.0065	0.0064	0.0061	0.0222	0.0098	0.0122	0.1669
9	rs11556390	137005023	NA	NA	NA	NA	7.19552452768149	4.93565664232516	0.1119	0.0707	0.0064	0.0053	0.0107	0.0054	0.0047	0.0208	0.1559	0.0111	0.0082	0.0066	0.0982	0.0152	0.0061	0.0041	0.007	0.1359	0.079	0.0065	0.0064	0.0062	0.0222	0.0098	0.0122	0.1667
9	rs116175364	137007876	NA	NA	NA	NA	7.44797623912313	5.18811207675063	0.1118	0.0706	0.0064	0.0053	0.0107	0.0054	0.0048	0.0208	0.156	0.0113	0.0081	0.0067	0.098	0.0151	0.0061	0.0041	0.007	0.1359	0.0791	0.0066	0.0064	0.0063	0.0223	0.0098	0.0121	0.1664
9	rs28493429	137010773	NA	NA	NA	NA	7.66710847245869	5.24711463757082	0.1118	0.0705	0.0065	0.0053	0.0107	0.0054	0.0048	0.0207	0.1561	0.0114	0.0081	0.0067	0.0977	0.015	0.0062	0.0041	0.007	0.136	0.0791	0.0067	0.0065	0.0064	0.0223	0.0099	0.0121	0.1662
9	rs28597926	137014230	NA	NA	NA	NA	8.9582709101144	7.20557429558798	0.1118	0.0705	0.0065	0.0054	0.0106	0.0055	0.0048	0.0207	0.156	0.0114	0.0081	0.0067	0.0975	0.015	0.0062	0.0041	0.0071	0.1358	0.0791	0.0067	0.0065	0.0065	0.0223	0.0099	0.0121	0.1662
9	rs72766681	137014722	NA	NA	NA	NA	9.08095190985332	7.45528206393158	0.1116	0.0705	0.0065	0.0055	0.0106	0.0055	0.0048	0.0207	0.156	0.0114	0.0081	0.0068	0.0976	0.015	0.0062	0.0041	0.0071	0.1358	0.0791	0.0067	0.0065	0.0065	0.0222	0.0099	0.0122	0.1658
9	rs116909273	137016220	NA	NA	NA	NA	9.47836582760296	7.91808506419641	0.1116	0.0704	0.0065	0.0055	0.0106	0.0056	0.0049	0.0206	0.1559	0.0114	0.0081	0.0068	0.0976	0.015	0.0062	0.0041	0.0071	0.1357	0.0791	0.0067	0.0066	0.0065	0.0222	0.0099	0.0122	0.1659
9	rs62577365	137019331	NA	NA	NA	NA	10.0426585485148	8.7736047434079	0.1116	0.0703	0.0066	0.0056	0.0105	0.0056	0.0049	0.0206	0.1557	0.0114	0.0081	0.0069	0.0974	0.015	0.0062	0.0042	0.0072	0.1355	0.0791	0.0068	0.0066	0.0066	0.0222	0.01	0.0122	0.1659
9	rs72766688	137023364	NA	NA	NA	NA	10.3154508221038	9.0169589382139	0.1115	0.0702	0.0067	0.0056	0.0105	0.0058	0.005	0.0205	0.1555	0.0114	0.008	0.007	0.0972	0.015	0.0063	0.0043	0.0072	0.1353	0.0791	0.0068	0.0067	0.0067	0.0221	0.0101	0.0122	0.1659
9	rs117661474	137023943	NA	NA	NA	NA	10.3986077841998	8.97845838115227	0.1115	0.0702	0.0067	0.0056	0.0105	0.0058	0.005	0.0205	0.1555	0.0114	0.008	0.007	0.0972	0.015	0.0063	0.0043	0.0072	0.1352	0.0791	0.0068	0.0067	0.0067	0.0221	0.0101	0.0122	0.1659
9	rs77363900	137028444	NA	NA	NA	NA	10.8513972833128	9.58351064295071	0.1114	0.0701	0.0068	0.0057	0.0104	0.0059	0.0051	0.0204	0.1553	0.0113	0.008	0.0071	0.0969	0.015	0.0063	0.0044	0.0073	0.1349	0.0791	0.0069	0.0067	0.0068	0.022	0.0102	0.0122	0.1658
9	rs28628456	137029794	NA	NA	NA	NA	11.0633178456831	9.78410454005901	0.1115	0.0701	0.0068	0.0057	0.0104	0.0059	0.0051	0.0203	0.1553	0.0113	0.008	0.0071	0.0969	0.015	0.0063	0.0044	0.0073	0.1348	0.0791	0.0069	0.0068	0.0069	0.022	0.0102	0.0122	0.1657
9	rs28650068	137029841	NA	NA	NA	NA	11.0687432981634	9.74750615771451	0.1115	0.0701	0.0068	0.0057	0.0103	0.0059	0.0051	0.0204	0.1553	0.0114	0.008	0.0071	0.0969	0.015	0.0063	0.0044	0.0073	0.1348	0.0791	0.007	0.0068	0.0069	0.022	0.0102	0.0122	0.1657
9	rs78765813	137031765	NA	NA	NA	NA	12.7307171459023	10.9437790964913	0.1115	0.07	0.0069	0.0058	0.0103	0.006	0.0051	0.0203	0.1552	0.0113	0.008	0.0072	0.0967	0.0149	0.0063	0.0045	0.0073	0.1348	0.079	0.007	0.0069	0.0069	0.0219	0.0103	0.0122	0.1656
9	rs28526200	137038071	NA	NA	NA	NA	12.9128179666411	10.4328038872228	0.1115	0.0697	0.007	0.0059	0.0104	0.0062	0.0053	0.0201	0.1549	0.0113	0.008	0.0072	0.0962	0.015	0.0063	0.0048	0.0074	0.1346	0.0788	0.0071	0.0071	0.0071	0.0219	0.0106	0.0122	0.1653
9	rs77094333	137038216	NA	NA	NA	NA	13.2567348893925	10.61931386528	0.1115	0.0697	0.007	0.0059	0.0104	0.0062	0.0053	0.0201	0.1549	0.0113	0.008	0.0072	0.0962	0.015	0.0062	0.0048	0.0074	0.1346	0.0788	0.0071	0.0071	0.0071	0.0219	0.0106	0.0122	0.1654
9	rs76926304	137039543	NA	NA	NA	NA	14.4188139647956	11.8175642281722	0.1115	0.0697	0.007	0.0059	0.0103	0.0062	0.0053	0.02	0.155	0.0112	0.0079	0.0073	0.0962	0.0149	0.0063	0.0048	0.0074	0.1345	0.0787	0.0071	0.0072	0.0072	0.0219	0.0107	0.0122	0.1653
9	rs10123094	137096064	NA	NA	NA	NA	8.37589842160973	3.23408280399888	0.1134	0.0665	0.0088	0.0082	0.0089	0.0079	0.0079	0.0142	0.1594	0.0089	0.0075	0.0089	0.095	0.014	0.0075	0.0077	0.0081	0.1274	0.0733	0.0089	0.0101	0.0102	0.0218	0.0156	0.012	0.1614
9	rs13291616	137100989	NA	NA	NA	NA	8.12160386762689	2.82822987334196	0.1133	0.0664	0.0088	0.0083	0.0089	0.008	0.008	0.0142	0.1591	0.0088	0.0077	0.0089	0.095	0.0139	0.0075	0.0077	0.0083	0.1278	0.0731	0.009	0.01	0.0101	0.0217	0.0159	0.0119	0.1618
9	rs11185726	137101104	NA	NA	NA	NA	8.13138724441478	2.82729433157822	0.1133	0.0664	0.0088	0.0083	0.0088	0.008	0.008	0.0142	0.1591	0.0087	0.0077	0.0089	0.0949	0.0139	0.0075	0.0077	0.0083	0.1278	0.0732	0.009	0.01	0.0101	0.0217	0.0159	0.0119	0.1618
9	rs11185641	137102069	NA	NA	NA	NA	8.12705661589155	2.79924419152209	0.1133	0.0664	0.0088	0.0084	0.0088	0.008	0.008	0.0142	0.159	0.0087	0.0077	0.0089	0.0948	0.014	0.0075	0.0077	0.0084	0.1278	0.0732	0.009	0.01	0.0101	0.0217	0.0159	0.0118	0.1619
9	rs10881575	137104210	NA	NA	NA	NA	8.06135029345699	2.75610869773474	0.1134	0.0665	0.0087	0.0084	0.0088	0.008	0.008	0.0142	0.1587	0.0087	0.0077	0.0088	0.0948	0.014	0.0075	0.0078	0.0085	0.128	0.0732	0.009	0.01	0.0101	0.0216	0.0159	0.0117	0.1619
9	rs13302475	137110907	NA	NA	NA	NA	8.06038950717524	2.72963025620914	0.1133	0.0672	0.0089	0.0085	0.0086	0.0081	0.0082	0.0141	0.1581	0.0086	0.0077	0.0088	0.0945	0.0139	0.0075	0.008	0.0085	0.128	0.0734	0.0092	0.01	0.01	0.0214	0.016	0.0116	0.162
9	rs10881584	137111458	NA	NA	NA	NA	7.82901849954133	2.72366730201439	0.1133	0.0674	0.0089	0.0085	0.0087	0.0081	0.0083	0.0141	0.158	0.0087	0.0077	0.0088	0.0945	0.014	0.0075	0.0081	0.0085	0.128	0.0734	0.0092	0.01	0.01	0.0214	0.0159	0.0116	0.1619
9	rs11185669	137114063	NA	NA	NA	NA	4.53819955751845	2.3847345395024	0.1134	0.069	0.0088	0.0087	0.0086	0.0081	0.0086	0.0141	0.1575	0.0085	0.0075	0.0086	0.0945	0.0139	0.0075	0.0098	0.0087	0.1278	0.0729	0.009	0.01	0.01	0.0216	0.0142	0.0114	0.1616
9	rs73663030	137115761	NA	NA	NA	NA	4.36868875392747	2.37556643190627	0.114	0.0691	0.0087	0.0087	0.0085	0.0082	0.009	0.0143	0.1563	0.0084	0.0074	0.0086	0.0943	0.0138	0.0076	0.0102	0.0088	0.1275	0.0729	0.0091	0.01	0.0099	0.0216	0.0141	0.0114	0.1618
9	rs7042719	137118893	NA	NA	NA	NA	3.95362194558456	2.34900371081187	0.115	0.0693	0.0086	0.0089	0.0084	0.0084	0.0093	0.0146	0.1551	0.0083	0.0073	0.0084	0.094	0.0136	0.0077	0.0107	0.0089	0.1282	0.0728	0.0092	0.01	0.0099	0.0216	0.0138	0.0112	0.1614
9	rs17093638	137119281	NA	NA	NA	NA	3.94287452750476	2.38271718206235	0.1151	0.0693	0.0086	0.0089	0.0084	0.0084	0.0094	0.0146	0.155	0.0083	0.0072	0.0084	0.094	0.0136	0.0077	0.0108	0.009	0.1282	0.0727	0.0092	0.01	0.0099	0.0216	0.0138	0.0112	0.1614
9	rs10785875	137122570	NA	NA	NA	NA	3.84541653070709	2.39445747935394	0.1149	0.0695	0.0086	0.0089	0.0084	0.008	0.0096	0.0148	0.1553	0.0083	0.0072	0.0086	0.0942	0.0134	0.0075	0.011	0.009	0.1281	0.0725	0.0093	0.0102	0.0098	0.0216	0.0136	0.0111	0.1614
9	rs11185679	137124237	NA	NA	NA	NA	3.74016123630509	2.30895574191765	0.1146	0.0694	0.0083	0.0089	0.0084	0.008	0.0097	0.0147	0.1553	0.0082	0.0072	0.0087	0.0943	0.0134	0.0074	0.0112	0.0089	0.1285	0.0728	0.0094	0.0101	0.0096	0.0216	0.0134	0.011	0.1619
9	rs114964872	137125569	NA	NA	NA	NA	3.53164702114033	2.32192988905788	0.1148	0.0693	0.0082	0.0088	0.0086	0.0079	0.0098	0.0146	0.155	0.0082	0.0073	0.0086	0.094	0.0134	0.0073	0.0114	0.0089	0.1285	0.0729	0.0097	0.01	0.0094	0.0217	0.013	0.011	0.1624
9	rs73663435	137127261	NA	NA	NA	NA	3.44586064427864	2.30018966735537	0.1152	0.0689	0.0079	0.0087	0.0088	0.008	0.0099	0.0145	0.155	0.0081	0.0074	0.0087	0.0945	0.0134	0.0072	0.012	0.0089	0.1287	0.0735	0.01	0.0099	0.0088	0.0214	0.0125	0.0111	0.1623
9	rs10785878	137127520	NA	NA	NA	NA	3.26249899560877	2.32083312998334	0.1155	0.0689	0.0078	0.0086	0.0088	0.008	0.01	0.0146	0.1548	0.0081	0.0075	0.0089	0.0946	0.0132	0.0073	0.012	0.009	0.1282	0.0739	0.01	0.0099	0.0088	0.0214	0.0124	0.0111	0.1618
9	rs117513375	137128027	NA	NA	NA	NA	3.14866178936407	2.2129453433554	0.1158	0.069	0.0077	0.0085	0.0088	0.008	0.01	0.0145	0.1551	0.008	0.0075	0.0089	0.0946	0.0131	0.0072	0.0121	0.0089	0.1281	0.0739	0.01	0.0097	0.0087	0.0216	0.0123	0.0111	0.1616
9	rs9785205	137132852	NA	NA	NA	NA	2.97796879651919	2.30512006846822	0.1161	0.0693	0.0075	0.0083	0.0093	0.0082	0.0099	0.0141	0.1551	0.0079	0.0076	0.0089	0.095	0.0129	0.0071	0.0123	0.0088	0.1271	0.0746	0.0102	0.0095	0.0085	0.0217	0.0119	0.0111	0.1622
9	rs12684685	137133857	NA	NA	NA	NA	2.94907970941899	2.14929315041168	0.1164	0.0691	0.0074	0.0083	0.0094	0.0081	0.0099	0.014	0.1552	0.008	0.0075	0.0089	0.0949	0.0127	0.007	0.0124	0.0088	0.1276	0.0748	0.0102	0.0095	0.0085	0.0217	0.0116	0.011	0.1621
9	rs12235472	137134549	NA	NA	NA	NA	3.12312536867627	2.35358084457057	0.1166	0.0692	0.0074	0.0083	0.0093	0.0083	0.0099	0.014	0.1549	0.0083	0.0076	0.0088	0.0948	0.0127	0.007	0.0126	0.0088	0.1276	0.0745	0.0103	0.0097	0.0085	0.0217	0.0114	0.0112	0.1618
9	rs80069134	137135905	NA	NA	NA	NA	3.05992763844735	2.32083312998334	0.117	0.0689	0.0078	0.0083	0.0092	0.0085	0.01	0.0142	0.1549	0.0084	0.0076	0.0087	0.0945	0.0123	0.0067	0.0128	0.0086	0.1279	0.0741	0.0104	0.0099	0.0082	0.0217	0.011	0.0114	0.1619
9	rs10736050	137137915	NA	NA	NA	NA	3.36170462253715	2.45786588432145	0.1164	0.0687	0.0076	0.0083	0.0093	0.0088	0.0099	0.0144	0.1547	0.0084	0.0075	0.0087	0.0946	0.0125	0.0067	0.0131	0.0088	0.1278	0.0745	0.0101	0.0099	0.0081	0.0218	0.0108	0.0115	0.1624
9	rs4917365	137140972	NA	NA	NA	NA	3.33088101401869	2.42034775178207	0.1159	0.0686	0.0076	0.0083	0.0093	0.0088	0.0099	0.0145	0.1549	0.0083	0.0075	0.0088	0.0943	0.0125	0.0068	0.0132	0.0088	0.1281	0.0745	0.0101	0.0099	0.0082	0.0216	0.0107	0.0116	0.1626
9	rs9886820	137144084	NA	NA	NA	NA	3.15620642236543	2.5649101139854	0.116	0.0677	0.0076	0.0084	0.0094	0.009	0.0102	0.0151	0.1539	0.0084	0.0076	0.0089	0.0949	0.0125	0.0069	0.0133	0.0085	0.1282	0.0752	0.0102	0.0097	0.0081	0.0214	0.0104	0.0119	0.1619
9	rs1889155	137144852	NA	NA	NA	NA	3.24146981679847	2.58805051797107	0.1158	0.0677	0.0075	0.0083	0.0095	0.0088	0.0102	0.0153	0.1529	0.0085	0.0076	0.0088	0.0949	0.0126	0.0068	0.0132	0.0084	0.1281	0.0759	0.0103	0.0098	0.008	0.0215	0.0103	0.0122	0.1621
9	rs72768729	137146457	NA	NA	NA	NA	2.43274685141537	2.4102446506088	0.1158	0.0672	0.0073	0.0079	0.0093	0.0087	0.01	0.0157	0.1534	0.0081	0.0075	0.0085	0.0948	0.0125	0.0065	0.0127	0.0078	0.1276	0.0775	0.0105	0.0097	0.0081	0.022	0.0095	0.012	0.1641
9	rs4917339	137147081	NA	NA	NA	NA	2.1021412513734	2.35724334803342	0.1154	0.0668	0.0073	0.0078	0.0094	0.0087	0.01	0.016	0.1532	0.0079	0.0076	0.0084	0.095	0.0124	0.0065	0.0125	0.0077	0.1275	0.0779	0.0107	0.0096	0.0082	0.0221	0.0095	0.0121	0.1645
9	rs72768736	137149408	NA	NA	NA	NA	1.13854665181679	2.34753926206368	0.117	0.0654	0.0071	0.0071	0.009	0.0084	0.0097	0.0162	0.1554	0.0078	0.0077	0.0077	0.0957	0.0118	0.0063	0.0113	0.007	0.1287	0.0785	0.0108	0.0097	0.0082	0.0223	0.0084	0.0115	0.1658
9	rs11185695	137151506	NA	NA	NA	NA	1.14787444645632	2.48531283550277	0.1173	0.0651	0.0071	0.007	0.009	0.0084	0.0096	0.0163	0.1558	0.0078	0.0077	0.0076	0.0958	0.0117	0.0063	0.0111	0.0068	0.1289	0.0786	0.0109	0.0097	0.0082	0.0223	0.0083	0.0114	0.1659
9	rs944798	137153037	NA	NA	NA	NA	0.974798178204353	2.40400168912781	0.1174	0.0649	0.007	0.0069	0.0089	0.0083	0.0096	0.0163	0.1561	0.0078	0.0077	0.0075	0.0959	0.0118	0.0063	0.011	0.0068	0.1289	0.0787	0.0108	0.0097	0.0082	0.0224	0.0082	0.0113	0.166
9	rs914849	137153374	NA	NA	NA	NA	0.744109427507619	2.08174066699082	0.118	0.0648	0.007	0.0069	0.0089	0.0083	0.0096	0.0163	0.1562	0.0078	0.0077	0.0075	0.0957	0.0118	0.0061	0.0108	0.0068	0.129	0.0788	0.0108	0.0096	0.0082	0.0224	0.008	0.0112	0.1666
9	rs10748520	137153870	NA	NA	NA	NA	0.760160879181299	2.15037918460643	0.1183	0.0649	0.0069	0.0068	0.0089	0.0083	0.0094	0.0163	0.1558	0.0078	0.0076	0.0073	0.0955	0.0118	0.006	0.0107	0.0068	0.1293	0.0792	0.0108	0.0094	0.0081	0.0224	0.0079	0.0112	0.1673
9	rs78918752	137155576	NA	NA	NA	NA	0.607538452792239	2.12885296744533	0.118	0.0649	0.0068	0.0066	0.0088	0.008	0.0094	0.0164	0.1556	0.0077	0.0075	0.007	0.0955	0.0117	0.006	0.0103	0.0068	0.1297	0.0804	0.0108	0.0093	0.008	0.023	0.0079	0.0111	0.1673
9	rs10118835	137159596	NA	NA	NA	NA	0.450763006410871	1.95466714991596	0.1181	0.065	0.0066	0.0066	0.0087	0.0078	0.0094	0.0164	0.1554	0.0076	0.0074	0.0069	0.0954	0.0117	0.006	0.0101	0.0068	0.1298	0.0811	0.0108	0.0093	0.008	0.0233	0.0079	0.0111	0.1677
9	rs12377470	137161122	NA	NA	NA	NA	0.403432473445397	1.69700452734701	0.118	0.065	0.0065	0.0065	0.0087	0.0074	0.0093	0.0164	0.1553	0.0076	0.0074	0.0068	0.0956	0.0116	0.006	0.0098	0.0066	0.1302	0.0816	0.0107	0.0092	0.008	0.0236	0.0079	0.0111	0.1682
9	rs11185702	137161799	NA	NA	NA	NA	0.456839038540003	1.74473570414837	0.1174	0.065	0.0064	0.0065	0.0085	0.0074	0.0095	0.0164	0.1554	0.0075	0.0074	0.0068	0.0952	0.0115	0.0059	0.0097	0.0066	0.1306	0.0819	0.0107	0.0092	0.008	0.0235	0.0078	0.0113	0.1685
9	rs4917342	137162110	NA	NA	NA	NA	0.425984436528573	1.72084565912791	0.1174	0.0649	0.0064	0.0065	0.0084	0.0074	0.0094	0.0164	0.1548	0.0075	0.0075	0.0068	0.0951	0.0118	0.0059	0.0097	0.0066	0.131	0.0818	0.0107	0.0092	0.008	0.0235	0.0078	0.0113	0.169
9	rs10748521	137163116	NA	NA	NA	NA	0.407813934012731	1.80060586804185	0.1173	0.0647	0.0063	0.0066	0.0085	0.0075	0.0095	0.0165	0.1546	0.0075	0.0075	0.0069	0.0949	0.0118	0.0061	0.0097	0.0066	0.1315	0.0817	0.0106	0.0091	0.008	0.0234	0.0078	0.0114	0.1688
9	rs17093687	137167446	1.12	0.339600448506511	1.41	1.42457320662932	0.0802523472803834	0.968675212661196	0.1201	0.0664	0.0055	0.0054	0.0071	0.0064	0.0083	0.0168	0.161	0.0059	0.0069	0.0064	0.0928	0.0122	0.0061	0.0072	0.0057	0.1373	0.0816	0.0096	0.0075	0.0078	0.0228	0.0062	0.0099	0.172
9	rs77909420	137170828	1.09	0.453749840114468	1.41	1.42457320662932	0.0892498607673675	0.813120011606965	0.1197	0.0675	0.0053	0.0051	0.0067	0.0062	0.0081	0.0165	0.1619	0.0052	0.0066	0.0061	0.0938	0.0128	0.0062	0.0064	0.0058	0.1389	0.0825	0.0092	0.0067	0.0074	0.0225	0.0058	0.01	0.1724
9	rs28661369	137171718	1.09	0.453749840114468	1.41	1.42457320662932	0.0666861063727617	0.548755164033312	0.1196	0.0676	0.0053	0.005	0.0067	0.0062	0.0081	0.0165	0.162	0.0052	0.0066	0.0061	0.0938	0.0128	0.0062	0.0064	0.0058	0.139	0.0826	0.0092	0.0066	0.0074	0.0226	0.0058	0.01	0.1721
9	rs67383251	137171766	1.09	0.453749840114468	1.41	1.42457320662932	0.304874677637764	0.604402374100323	0.1196	0.0676	0.0053	0.005	0.0067	0.0062	0.0091	0.0165	0.1619	0.0052	0.0066	0.0061	0.0936	0.013	0.0062	0.0062	0.006	0.1391	0.0822	0.0092	0.0066	0.0074	0.0226	0.0058	0.01	0.1717
9	rs11185709	137174079	1.08	0.496867270490283	1.41	1.42457320662932	0.374686478847603	0.571735851294879	0.1198	0.0677	0.0054	0.0049	0.0066	0.0061	0.009	0.0166	0.1623	0.005	0.0065	0.0061	0.094	0.013	0.0062	0.006	0.0059	0.1391	0.0822	0.0092	0.0064	0.0072	0.0226	0.0055	0.01	0.1719
9	rs72619338	137175998	1.08	0.496867270490283	1.41	1.42457320662932	0.378632950329347	0.441002003949824	0.12	0.0678	0.0054	0.0049	0.0065	0.0061	0.0089	0.0166	0.1625	0.0049	0.0065	0.006	0.0942	0.013	0.0063	0.0059	0.0059	0.1392	0.0822	0.0091	0.0063	0.0072	0.0225	0.0054	0.01	0.172
9	rs72619340	137177276	1.08	0.496867270490283	1.41	1.42457320662932	0.375288050189728	0.415344262527718	0.12	0.0678	0.0054	0.0048	0.0065	0.0061	0.0089	0.0167	0.1626	0.0048	0.0064	0.006	0.0944	0.013	0.0064	0.0059	0.0059	0.1392	0.0822	0.0091	0.0062	0.0071	0.0225	0.0053	0.01	0.1721
9	rs56155360	137179658	1.07	0.542615033110665	1.39	1.55595320949678	0.368860493684317	0.314513973969726	0.12	0.0678	0.0056	0.0048	0.0065	0.0062	0.0088	0.0168	0.1627	0.0048	0.0064	0.0059	0.0949	0.0131	0.0065	0.0058	0.006	0.1393	0.082	0.0092	0.0062	0.007	0.0224	0.0051	0.01	0.1721
9	rs79082743	137181823	1.07	0.542615033110665	1.39	1.55595320949678	0.408099264731224	0.305627763977358	0.1202	0.0676	0.0056	0.0048	0.0064	0.0062	0.0088	0.0168	0.1627	0.0047	0.0063	0.0058	0.0959	0.0131	0.0065	0.0057	0.0059	0.1392	0.0817	0.0092	0.0061	0.0068	0.0225	0.0048	0.01	0.1725
9	rs11185717	137182099	1.07	0.542615033110665	1.39	1.55595320949678	0.369783005011786	0.304791118788898	0.12	0.0676	0.0056	0.0048	0.0064	0.0062	0.0088	0.0168	0.1628	0.0047	0.0063	0.0058	0.0959	0.0132	0.0064	0.0057	0.0059	0.1397	0.0817	0.0092	0.0061	0.0068	0.0225	0.0048	0.0099	0.1723
9	rs28420214	137182200	1.07	0.542615033110665	1.39	1.55595320949678	0.393226847729462	0.283400194839941	0.12	0.0678	0.0056	0.0048	0.0064	0.0061	0.0087	0.0168	0.1628	0.0047	0.0063	0.0058	0.0959	0.0132	0.0064	0.0057	0.0059	0.1394	0.0817	0.0092	0.0062	0.007	0.0226	0.0048	0.0099	0.1722
9	rs4917377	137186344	1.06	0.591046266007479	1.39	1.55595320949678	0.497267201306368	0.287617046972119	0.1205	0.0681	0.0055	0.0046	0.0061	0.0062	0.0086	0.0153	0.1634	0.0045	0.0063	0.0056	0.0974	0.0133	0.0064	0.0054	0.0057	0.1399	0.0823	0.0092	0.006	0.0062	0.0224	0.0045	0.0095	0.1731
9	rs7871088	137186524	1.06	0.591046266007479	1.39	1.55595320949678	0.695467570862352	0.299072695081142	0.1209	0.0683	0.0057	0.0047	0.0061	0.0062	0.009	0.0152	0.1635	0.0045	0.0062	0.0053	0.0968	0.0134	0.0064	0.0053	0.0057	0.1397	0.0825	0.0092	0.006	0.0061	0.0224	0.0044	0.0095	0.1732
9	rs62578463	137186541	1.06	0.591046266007479	1.4	1.48939427074937	0.686820812796845	0.309821246674187	0.1209	0.0682	0.0056	0.0047	0.0061	0.0062	0.009	0.0152	0.1634	0.0045	0.0062	0.0053	0.0968	0.0134	0.0064	0.0053	0.0058	0.1396	0.0827	0.0092	0.0059	0.0062	0.0224	0.0044	0.0095	0.1731
9	rs117552269	137186904	1.06	0.591046266007479	1.41	1.42457320662932	0.731962989054257	0.3655730132301	0.1208	0.0682	0.0057	0.0046	0.0061	0.0062	0.0088	0.0152	0.1638	0.0045	0.0062	0.0053	0.0966	0.0133	0.0065	0.0053	0.0059	0.1396	0.0829	0.0092	0.0059	0.0062	0.0224	0.0043	0.0095	0.1728
9	rs73567619	137188940	1.05	0.642211085129376	1.42	1.36148099659693	0.647374540310329	0.301094249939693	0.12	0.0683	0.0056	0.0046	0.0061	0.0063	0.0084	0.0152	0.1638	0.0043	0.0062	0.0052	0.0968	0.013	0.0065	0.0051	0.0061	0.1413	0.0824	0.0093	0.006	0.006	0.0225	0.004	0.0092	0.1735
9	rs72619341	137189289	1.05	0.642211085129376	1.42	1.36148099659693	0.638296596059883	0.297529568665732	0.1197	0.0684	0.0057	0.0046	0.0061	0.0063	0.0083	0.0152	0.1641	0.0043	0.0062	0.0053	0.0968	0.013	0.0065	0.005	0.0061	0.1413	0.0822	0.0093	0.006	0.006	0.0225	0.004	0.0092	0.1738
9	rs59809392	137191294	1.04	0.69615671060944	1.42	1.36148099659693	0.719830231641929	0.276298668046304	0.1186	0.0687	0.0055	0.0045	0.0062	0.007	0.0078	0.0153	0.1658	0.0041	0.0062	0.005	0.0961	0.013	0.0064	0.0047	0.0064	0.1422	0.081	0.0096	0.0061	0.006	0.0222	0.004	0.009	0.1746
9	rs7859966	137192171	NA	NA	NA	NA	0.715508239009963	0.227550742548961	0.1185	0.0689	0.0053	0.0044	0.0062	0.0069	0.0075	0.0154	0.1658	0.004	0.0061	0.0051	0.0961	0.013	0.0063	0.0045	0.0064	0.1434	0.0803	0.0097	0.0061	0.006	0.0226	0.004	0.009	0.1746
9	rs11792663	137196155	NA	NA	NA	NA	0.757487934665953	0.124443626296515	0.1172	0.0689	0.0046	0.0044	0.0058	0.0067	0.006	0.0151	0.1663	0.0035	0.006	0.0055	0.0973	0.0132	0.0061	0.0038	0.0067	0.1468	0.0785	0.0104	0.0062	0.0056	0.0233	0.0043	0.0082	0.1758
9	rs7390997	137207422	NA	NA	NA	NA	0.803719149012718	0.12799439413275	0.1173	0.0688	0.0046	0.0044	0.0058	0.0067	0.0058	0.0151	0.1664	0.0034	0.006	0.0055	0.0974	0.0132	0.0061	0.0038	0.0068	0.1467	0.0783	0.0104	0.0062	0.0056	0.0234	0.0044	0.0082	0.1757
9	rs76595221	137211664	NA	NA	NA	NA	0.818576714074742	0.124708639575844	0.1174	0.0689	0.0046	0.0044	0.0058	0.0067	0.0058	0.015	0.1664	0.0034	0.006	0.0055	0.0974	0.0132	0.0061	0.0038	0.0068	0.1468	0.0783	0.0104	0.0062	0.0056	0.0234	0.0044	0.0081	0.1757
9	rs113865624	137216231	NA	NA	NA	NA	0.835301618817621	0.117368653990586	0.1174	0.0689	0.0045	0.0044	0.0059	0.0067	0.0057	0.015	0.1664	0.0034	0.006	0.0056	0.0973	0.0132	0.006	0.0038	0.0068	0.1469	0.0782	0.0104	0.0062	0.0055	0.0234	0.0044	0.0081	0.1757
9	rs62576288	137216737	NA	NA	NA	NA	0.837691316385917	0.116506062240943	0.1174	0.069	0.0045	0.0044	0.0059	0.0067	0.0057	0.015	0.1664	0.0034	0.006	0.0056	0.0973	0.0132	0.006	0.0038	0.0068	0.147	0.0782	0.0104	0.0062	0.0055	0.0234	0.0044	0.0081	0.1757
9	rs75619434	137220075	NA	NA	NA	NA	0.805912870852432	0.114788127157992	0.1173	0.0691	0.0045	0.0044	0.0059	0.0067	0.0056	0.015	0.1665	0.0034	0.006	0.0056	0.0972	0.0132	0.006	0.0038	0.0068	0.1472	0.0782	0.0104	0.0062	0.0055	0.0234	0.0045	0.0081	0.1758
9	rs62576295	137224330	NA	NA	NA	NA	0.776207679700476	0.109356351537263	0.1173	0.0692	0.0045	0.0044	0.0059	0.0066	0.0056	0.015	0.1665	0.0034	0.006	0.0056	0.0972	0.0132	0.0061	0.0038	0.0067	0.1472	0.0784	0.0104	0.0062	0.0054	0.0234	0.0045	0.0081	0.1758
9	rs76549058	137231945	NA	NA	NA	NA	0.728958914309766	0.115130938815901	0.117	0.0692	0.0044	0.0045	0.0058	0.0066	0.0057	0.015	0.1664	0.0034	0.0059	0.0056	0.0971	0.0131	0.0061	0.0038	0.0068	0.1473	0.0784	0.0104	0.0062	0.0054	0.0234	0.0046	0.0081	0.1757
9	rs62576312	137235046	NA	NA	NA	NA	0.71669936011897	0.116937056920894	0.1169	0.0693	0.0044	0.0045	0.0058	0.0066	0.0057	0.015	0.1664	0.0034	0.0059	0.0056	0.0971	0.0131	0.0061	0.0038	0.0068	0.1473	0.0784	0.0104	0.0062	0.0054	0.0234	0.0046	0.0082	0.1757
9	rs118011544	137236911	NA	NA	NA	NA	0.735876433323463	0.11814704359979	0.1169	0.0693	0.0043	0.0045	0.0058	0.0066	0.0056	0.015	0.1664	0.0034	0.0059	0.0056	0.097	0.0131	0.0061	0.0038	0.0067	0.1476	0.0784	0.0106	0.0062	0.0054	0.0235	0.0046	0.0082	0.1757
9	rs7871655	137252786	NA	NA	NA	NA	0.773895331091032	0.132213795627726	0.1165	0.0691	0.0042	0.0047	0.0057	0.0066	0.0056	0.015	0.1666	0.0032	0.0059	0.0057	0.0972	0.0126	0.0062	0.004	0.0068	0.1476	0.0782	0.0106	0.0062	0.0054	0.0237	0.0048	0.0081	0.1761
9	rs62576339	137264346	NA	NA	NA	NA	1.11378992031293	0.212878157496688	0.1164	0.0692	0.0043	0.0051	0.0058	0.0071	0.0054	0.0147	0.1643	0.0032	0.0057	0.0056	0.0968	0.0112	0.0065	0.0042	0.0073	0.1482	0.0778	0.011	0.0061	0.0059	0.0243	0.0054	0.0082	0.1769
9	rs7038025	137265279	NA	NA	NA	NA	1.095475638496	0.200935053612401	0.1164	0.0692	0.0043	0.0051	0.0058	0.0071	0.0054	0.0147	0.1642	0.0032	0.0057	0.0056	0.0968	0.0112	0.0065	0.0042	0.0073	0.1482	0.0779	0.011	0.0061	0.0059	0.0243	0.0054	0.0082	0.1769
9	rs78382306	137268231	NA	NA	NA	NA	1.16041878616145	0.208094585573697	0.1168	0.0691	0.0043	0.005	0.0057	0.0071	0.0053	0.0146	0.1637	0.0031	0.0057	0.0056	0.0969	0.0109	0.0066	0.0042	0.0073	0.148	0.0778	0.011	0.0061	0.0059	0.0243	0.0055	0.0082	0.1775
9	rs34312136	137269456	NA	NA	NA	NA	1.36510736459603	0.280716080362443	0.1171	0.0689	0.0042	0.005	0.0057	0.0071	0.0052	0.0145	0.1631	0.0031	0.0058	0.0056	0.097	0.0105	0.0067	0.0042	0.0073	0.1479	0.0779	0.0111	0.0062	0.006	0.0243	0.0056	0.0082	0.1781
9	rs114509195	137269570	NA	NA	NA	NA	1.41184432783571	0.270864990982029	0.1175	0.069	0.0042	0.005	0.0057	0.007	0.0051	0.0148	0.1629	0.0031	0.0058	0.0056	0.0967	0.0105	0.0067	0.0042	0.0073	0.148	0.0779	0.0112	0.0061	0.006	0.0241	0.0057	0.0082	0.1782
9	rs34835001	137269607	NA	NA	NA	NA	1.47429916248704	0.28749965602549	0.1174	0.0691	0.0042	0.0051	0.0057	0.007	0.0051	0.0149	0.1629	0.003	0.0058	0.0056	0.0968	0.0105	0.0067	0.0041	0.0073	0.1478	0.0779	0.0113	0.0061	0.006	0.024	0.0059	0.0082	0.1783
9	rs35705343	137269820	NA	NA	NA	NA	1.5217637514283	0.25307279466191	0.1176	0.0695	0.0041	0.0051	0.0056	0.007	0.0051	0.015	0.1634	0.003	0.0059	0.0055	0.0968	0.0105	0.0067	0.004	0.0072	0.1477	0.077	0.0112	0.0061	0.006	0.024	0.0059	0.0081	0.1784
9	rs73554143	137270712	NA	NA	NA	NA	1.35300797700629	0.186565060719387	0.1183	0.0697	0.004	0.005	0.0056	0.0068	0.005	0.015	0.1634	0.0029	0.0058	0.0054	0.0968	0.0103	0.0067	0.0039	0.0072	0.1475	0.0771	0.0112	0.006	0.006	0.0239	0.0059	0.0081	0.1786
9	rs34208214	137273550	NA	NA	NA	NA	0.9608257233171	0.110367133129176	0.1194	0.0699	0.0039	0.0048	0.0056	0.006	0.0049	0.0151	0.1641	0.003	0.0059	0.005	0.0963	0.0103	0.0066	0.0036	0.0071	0.1474	0.0771	0.0105	0.0059	0.0059	0.0241	0.006	0.0082	0.1797
9	rs73663471	137277313	NA	NA	NA	NA	0.886746253967299	0.0981539405805051	0.1203	0.0701	0.004	0.0047	0.0056	0.006	0.0048	0.015	0.1645	0.003	0.006	0.005	0.0952	0.0101	0.0067	0.0035	0.007	0.147	0.077	0.0101	0.0058	0.0059	0.024	0.0062	0.0083	0.1806
9	rs35079168	137280939	NA	NA	NA	NA	0.848320707909459	0.0759702103704324	0.1209	0.0703	0.0042	0.0047	0.0055	0.0059	0.0048	0.0149	0.1647	0.003	0.0061	0.0049	0.0941	0.0099	0.0068	0.0034	0.007	0.1472	0.0768	0.0096	0.0058	0.0059	0.0239	0.0063	0.0085	0.1814
9	rs3132297	137301866	NA	NA	NA	NA	0.346444035915565	0.0675857287633521	0.1239	0.0691	0.0045	0.0049	0.0055	0.0055	0.0049	0.0148	0.1631	0.003	0.0058	0.0047	0.0914	0.009	0.0069	0.0036	0.0068	0.1454	0.0794	0.0087	0.0055	0.0056	0.0223	0.0065	0.0085	0.1869
9	rs1887309	137308242	NA	NA	NA	NA	0.361844947525285	0.0722254091778441	0.124	0.069	0.0046	0.005	0.0054	0.0055	0.0049	0.0148	0.1631	0.003	0.0058	0.0047	0.0911	0.009	0.0069	0.0036	0.0069	0.145	0.0795	0.0087	0.0055	0.0056	0.0223	0.0066	0.0085	0.1871
9	rs3927491	137313719	NA	NA	NA	NA	0.414631898198408	0.104769529533759	0.1243	0.0685	0.0048	0.0052	0.0055	0.0057	0.0052	0.0151	0.1626	0.003	0.0058	0.0049	0.0897	0.0088	0.0071	0.0039	0.0071	0.1446	0.0797	0.0088	0.0057	0.0056	0.0217	0.0068	0.0086	0.1872
9	rs34623346	137322907	NA	NA	NA	NA	0.429490184634187	0.136209492044999	0.1243	0.0684	0.005	0.0055	0.0056	0.006	0.0056	0.0152	0.1625	0.003	0.006	0.0051	0.0887	0.0088	0.0072	0.0042	0.0074	0.1435	0.0794	0.0088	0.0058	0.0057	0.0215	0.0068	0.0089	0.187
9	rs35603635	137323202	NA	NA	NA	NA	0.447889383620925	0.134296993550187	0.1243	0.0684	0.0049	0.0055	0.0057	0.006	0.0056	0.0152	0.1625	0.003	0.006	0.0052	0.0887	0.0088	0.0072	0.0042	0.0074	0.1436	0.0794	0.0088	0.0058	0.0058	0.0214	0.0068	0.0089	0.1871
9	rs7852594	137324472	NA	NA	NA	NA	0.46252974509042	0.134296993550187	0.1243	0.0683	0.0049	0.0054	0.0057	0.006	0.0056	0.0152	0.1625	0.003	0.006	0.0052	0.0886	0.0088	0.0072	0.0043	0.0074	0.1436	0.0795	0.0088	0.0058	0.0058	0.0214	0.0068	0.009	0.1869
9	rs35645607	137325659	NA	NA	NA	NA	0.460467428117225	0.143492290886994	0.1243	0.0683	0.0049	0.0054	0.0057	0.006	0.0056	0.0152	0.1625	0.003	0.006	0.0052	0.0885	0.0088	0.0072	0.0043	0.0074	0.1435	0.0795	0.0087	0.0058	0.0058	0.0214	0.0069	0.009	0.1869
9	rs1805348	137328442	NA	NA	NA	NA	0.452803948932822	0.148737755876929	0.1244	0.0681	0.005	0.0055	0.0058	0.0061	0.0057	0.0153	0.1625	0.0031	0.0061	0.0052	0.0883	0.0088	0.0072	0.0044	0.0075	0.1432	0.0794	0.0087	0.0058	0.0059	0.0214	0.0069	0.0091	0.1867
9	rs35280127	137330756	NA	NA	NA	NA	0.470089241263231	0.178561187598278	0.1245	0.068	0.0051	0.0056	0.0059	0.0062	0.0059	0.0153	0.1625	0.0032	0.0061	0.0053	0.0881	0.0087	0.0073	0.0046	0.0077	0.1426	0.0792	0.0087	0.0057	0.0059	0.0213	0.007	0.0093	0.1863
9	rs14317	137331106	NA	NA	NA	NA	0.480240689906598	0.1763538447233	0.1246	0.0679	0.0051	0.0056	0.0059	0.0062	0.006	0.0153	0.1625	0.0032	0.0061	0.0053	0.0881	0.0087	0.0073	0.0046	0.0077	0.1425	0.0792	0.0087	0.0057	0.0059	0.0213	0.007	0.0093	0.1862
9	rs4842196	137333228	NA	NA	NA	NA	0.578224205215926	0.322867444700443	0.1248	0.0681	0.0052	0.0058	0.0059	0.0064	0.0062	0.0154	0.1619	0.0033	0.0062	0.0054	0.0875	0.0086	0.0072	0.0047	0.008	0.1423	0.0792	0.0089	0.0058	0.0058	0.0213	0.007	0.0095	0.1855
9	rs80262197	137337974	NA	NA	NA	NA	0.394460280500304	0.343224484273364	0.125	0.0689	0.0059	0.0065	0.0061	0.0069	0.0067	0.0148	0.1612	0.0036	0.0065	0.0057	0.086	0.0088	0.0072	0.0053	0.008	0.1407	0.0791	0.0091	0.0062	0.0056	0.0205	0.0068	0.0099	0.1848
9	rs117662477	137339917	NA	NA	NA	NA	0.454126968941527	0.58808595051836	0.1242	0.0706	0.0066	0.0072	0.0062	0.0074	0.0074	0.014	0.162	0.0039	0.0065	0.0059	0.0839	0.0089	0.0074	0.0064	0.0081	0.139	0.078	0.0099	0.0069	0.0053	0.0198	0.0065	0.0102	0.1833
9	rs115945909	137340479	1	0.940597770197411	1.42	1.36148099659693	0.475736451884341	0.680127512118843	0.124	0.0711	0.0068	0.0074	0.0063	0.0076	0.0076	0.0138	0.1622	0.0041	0.0063	0.006	0.0832	0.009	0.0074	0.0067	0.0081	0.1385	0.0778	0.0101	0.0071	0.0053	0.0197	0.0064	0.0103	0.1829
9	rs9409929	137340513	1	0.940597770197411	1.42	1.36148099659693	0.481478318807604	0.681013155697473	0.1239	0.0711	0.0069	0.0074	0.0063	0.0076	0.0076	0.0139	0.1623	0.0041	0.0063	0.006	0.083	0.009	0.0074	0.0067	0.0081	0.1385	0.0778	0.0102	0.0071	0.0053	0.0196	0.0063	0.0103	0.1829
9	rs3132289	137341394	1	0.940597770197411	1.43	1.30010819984047	0.481540240758135	0.714559975966336	0.1239	0.0712	0.0069	0.0074	0.0063	0.0076	0.0076	0.0139	0.1622	0.0041	0.0063	0.006	0.0829	0.009	0.0074	0.0068	0.0081	0.1383	0.0779	0.0102	0.0072	0.0053	0.0196	0.0063	0.0104	0.1827
9	rs11791692	137343108	1	0.940597770197411	1.43	1.30010819984047	0.478757573012963	0.74770748862046	0.1238	0.0713	0.007	0.0075	0.0062	0.0077	0.0077	0.014	0.1621	0.0042	0.0063	0.006	0.0828	0.0091	0.0074	0.0069	0.0082	0.1381	0.078	0.0103	0.0072	0.0053	0.0196	0.0063	0.0104	0.1824
9	rs74875517	137344788	1	0.940597770197411	1.43	1.30010819984047	0.480983082062176	0.772819732691738	0.1237	0.0713	0.007	0.0075	0.0062	0.0078	0.0077	0.014	0.162	0.0043	0.0062	0.006	0.0827	0.0092	0.0074	0.007	0.0082	0.1379	0.0781	0.0103	0.0072	0.0053	0.0196	0.0063	0.0104	0.1823
9	rs10858331	137351459	1	0.940597770197411	1.43	1.30010819984047	0.479807884445341	0.817419654651433	0.1235	0.0715	0.0071	0.0076	0.0061	0.0079	0.0079	0.0141	0.1618	0.0044	0.0062	0.0061	0.0823	0.0093	0.0074	0.0073	0.0082	0.1376	0.0784	0.0105	0.0074	0.0052	0.0195	0.0062	0.0104	0.1818
9	rs7033624	137352272	1	0.940597770197411	1.42	1.36148099659693	0.466667876586748	0.80775220128513	0.1235	0.0715	0.0071	0.0075	0.0061	0.0079	0.0079	0.0142	0.1618	0.0044	0.0062	0.0061	0.0823	0.0093	0.0074	0.0073	0.0082	0.1375	0.0785	0.0105	0.0074	0.0053	0.0195	0.0062	0.0105	0.1817
9	rs72770809	137353599	1	0.940597770197411	1.42	1.36148099659693	0.430368848471373	0.787271281379808	0.1234	0.0715	0.0071	0.0075	0.0061	0.0079	0.0079	0.0142	0.1617	0.0045	0.0062	0.0061	0.0823	0.0094	0.0074	0.0073	0.0081	0.1375	0.0785	0.0105	0.0074	0.0053	0.0194	0.0063	0.0105	0.1816
9	rs3118549	137353958	1	0.940597770197411	1.42	1.36148099659693	0.425926128223171	0.787728579616103	0.1234	0.0715	0.0071	0.0075	0.0061	0.0079	0.0079	0.0142	0.1617	0.0045	0.0062	0.0062	0.0823	0.0094	0.0074	0.0073	0.0081	0.1375	0.0786	0.0105	0.0074	0.0053	0.0194	0.0063	0.0105	0.1816
9	rs3132277	137359201	0.99	1.00906370779823	1.42	1.36148099659693	0.400034815385337	0.804075771352214	0.1234	0.0716	0.0071	0.0075	0.0061	0.0079	0.0079	0.0142	0.1615	0.0045	0.0062	0.0062	0.0823	0.0094	0.0073	0.0074	0.0082	0.1372	0.0787	0.0105	0.0074	0.0053	0.0194	0.0063	0.0106	0.1815
9	rs12375843	137359499	0.99	1.00906370779823	1.43	1.30010819984047	0.397777735984768	0.807445696505669	0.1234	0.0716	0.0071	0.0075	0.0061	0.0079	0.0079	0.0143	0.1615	0.0045	0.0062	0.0062	0.0823	0.0094	0.0073	0.0074	0.0082	0.1372	0.0787	0.0105	0.0074	0.0053	0.0194	0.0063	0.0106	0.1815
9	rs11789490	137359698	0.99	1.00906370779823	1.43	1.30010819984047	0.391548035011305	0.822493210401081	0.1234	0.0716	0.0071	0.0075	0.0061	0.0079	0.008	0.0143	0.1614	0.0046	0.0062	0.0062	0.0822	0.0095	0.0073	0.0074	0.0082	0.1372	0.0787	0.0105	0.0074	0.0053	0.0195	0.0063	0.0106	0.1814
9	rs3132278	137360240	1	0.940597770197411	1.42	1.36148099659693	0.39255488759545	0.840534032553155	0.1236	0.0718	0.0071	0.0075	0.0061	0.008	0.008	0.0142	0.1612	0.0046	0.0062	0.0063	0.0824	0.0095	0.0073	0.0074	0.0083	0.1368	0.0786	0.0105	0.0075	0.0053	0.0195	0.0063	0.0105	0.1814
9	rs943430	137366540	1	0.940597770197411	1.42	1.36148099659693	0.342830550508357	0.860674262787573	0.1242	0.0723	0.0071	0.0075	0.0062	0.0079	0.008	0.0141	0.1612	0.0047	0.0062	0.0064	0.0826	0.0095	0.0072	0.0074	0.0083	0.1361	0.0787	0.0105	0.0076	0.0053	0.0195	0.0063	0.0102	0.1807
9	rs10745399	137369392	0.99	1.00906370779823	1.42	1.36148099659693	0.254511069187547	0.808825161814699	0.1243	0.0724	0.0072	0.0074	0.0062	0.0079	0.008	0.0142	0.1611	0.0048	0.0061	0.0065	0.083	0.0095	0.0074	0.0074	0.0081	0.1358	0.0792	0.0106	0.0076	0.0053	0.0194	0.0062	0.0097	0.1805
9	rs12003807	137370739	1	0.940597770197411	1.42	1.36148099659693	0.245419994336774	0.824493693327078	0.1243	0.0724	0.0071	0.0074	0.0062	0.0079	0.008	0.0142	0.1611	0.0048	0.0061	0.0065	0.083	0.0095	0.0074	0.0074	0.0081	0.1358	0.0794	0.0106	0.0076	0.0053	0.0193	0.0062	0.0097	0.1804
9	rs74729480	137375254	1	0.940597770197411	1.39	1.55595320949678	0.200891336804362	1.01629031185443	0.1253	0.0725	0.0067	0.0072	0.0061	0.0079	0.0081	0.0146	0.1608	0.0049	0.006	0.0062	0.0824	0.0096	0.0072	0.0076	0.0079	0.1352	0.0811	0.0106	0.0078	0.0052	0.0194	0.0059	0.0097	0.1796
9	rs3118530	137375555	1	0.940597770197411	1.38	1.62425864340582	0.187819795224367	1.02625171485949	0.1253	0.0725	0.0067	0.0072	0.0061	0.0079	0.0081	0.0146	0.1608	0.0049	0.006	0.0062	0.0824	0.0096	0.0072	0.0076	0.0079	0.1351	0.0813	0.0106	0.0078	0.0052	0.0194	0.0059	0.0097	0.1796
9	rs62571282	137380951	1	0.940597770197411	1.38	1.62425864340582	0.204701271789533	1.18703087539755	0.1257	0.0728	0.0067	0.0073	0.0062	0.0081	0.0082	0.0148	0.1604	0.0049	0.006	0.0062	0.0823	0.0096	0.007	0.0079	0.0081	0.1347	0.0817	0.0105	0.0078	0.0051	0.0194	0.0059	0.0096	0.1788
9	rs1536476	137382265	1	0.940597770197411	1.37	1.69431881237172	0.218990525964275	1.2641097872481	0.1259	0.0728	0.0066	0.0073	0.0061	0.0081	0.0083	0.015	0.1607	0.0049	0.0059	0.0062	0.0824	0.0096	0.007	0.0079	0.0082	0.1342	0.0817	0.0105	0.0078	0.0051	0.0191	0.0059	0.0095	0.1787
9	rs9409936	137382331	1	0.940597770197411	1.36	1.76614159413628	0.219811695805525	1.2704594636034	0.1259	0.0728	0.0066	0.0073	0.0061	0.0081	0.0083	0.015	0.1607	0.0049	0.0059	0.0062	0.0824	0.0096	0.007	0.0079	0.0082	0.1342	0.0817	0.0105	0.0078	0.0051	0.0191	0.0059	0.0095	0.1787
9	rs117426456	137382736	1	0.940597770197411	1.36	1.76614159413628	0.222906400356468	1.27631269547665	0.1259	0.0728	0.0066	0.0073	0.0061	0.0081	0.0083	0.015	0.1608	0.0049	0.0059	0.0062	0.0823	0.0096	0.007	0.0079	0.0082	0.1342	0.0818	0.0105	0.0078	0.0051	0.0191	0.0059	0.0095	0.1788
9	rs55934840	137383810	1	0.940597770197411	1.36	1.76614159413628	0.234502959027781	1.28870328595884	0.1258	0.0728	0.0065	0.0073	0.0061	0.0081	0.0083	0.0149	0.1609	0.0049	0.0059	0.0062	0.0822	0.0096	0.0069	0.0079	0.0082	0.1342	0.0818	0.0105	0.0078	0.0051	0.0191	0.0058	0.0095	0.1789
9	rs12336911	137384140	1	0.940597770197411	1.36	1.76614159413628	0.234204803890392	1.28635754618648	0.1258	0.0728	0.0065	0.0073	0.0061	0.0081	0.0083	0.0149	0.161	0.0049	0.0059	0.0062	0.0822	0.0096	0.0069	0.0079	0.0082	0.1343	0.0818	0.0105	0.0078	0.0051	0.0191	0.0058	0.0095	0.1789
9	rs3118543	137388357	1	0.940597770197411	1.37	1.69431881237172	0.325718781977659	1.50298517374708	0.1257	0.0737	0.0065	0.0073	0.0061	0.0081	0.0084	0.0149	0.1616	0.0049	0.0059	0.0062	0.0818	0.0096	0.0069	0.0081	0.0086	0.1334	0.0814	0.0104	0.0078	0.0051	0.019	0.0058	0.0094	0.1789
9	rs12335472	137388600	1	0.940597770197411	1.37	1.69431881237172	0.356708548159295	1.36516022303498	0.1262	0.0737	0.0064	0.0071	0.0061	0.008	0.0086	0.0149	0.1617	0.0049	0.0059	0.0061	0.0817	0.0096	0.0076	0.008	0.0084	0.1333	0.0809	0.0103	0.0078	0.005	0.0189	0.0058	0.0094	0.179
9	rs3132331	137394085	1.02	0.812565575704939	1.37	1.69431881237172	0.456657987810536	1.53156036986164	0.1255	0.0745	0.0064	0.0071	0.0063	0.008	0.0087	0.0147	0.1592	0.0051	0.0058	0.0063	0.0795	0.0096	0.008	0.0083	0.0082	0.1347	0.0824	0.0104	0.0083	0.0052	0.0187	0.0058	0.0097	0.1791
9	rs9308275	137397592	1.04	0.69615671060944	1.37	1.69431881237172	0.446336609693356	1.32751245449632	0.1247	0.078	0.0062	0.0065	0.0065	0.0076	0.0083	0.0148	0.1535	0.0051	0.006	0.0062	0.0784	0.0093	0.008	0.0081	0.0079	0.1382	0.0844	0.01	0.0082	0.0055	0.0184	0.0058	0.0092	0.1806
9	rs116983985	137405964	1.04	0.69615671060944	1.37	1.69431881237172	0.594267396310284	1.51881154257604	0.1245	0.078	0.0061	0.0064	0.0065	0.0075	0.0083	0.0148	0.1533	0.0051	0.006	0.0062	0.0783	0.0093	0.008	0.0081	0.0078	0.1384	0.0845	0.01	0.0082	0.0055	0.0185	0.0058	0.0092	0.1807
9	rs12342211	137406894	1.04	0.69615671060944	1.39	1.55595320949678	0.550444045521322	1.36837598611306	0.1243	0.0782	0.0061	0.0063	0.0064	0.0075	0.0082	0.0148	0.1531	0.0052	0.006	0.0062	0.0782	0.0093	0.008	0.0081	0.0078	0.1386	0.0847	0.0099	0.0082	0.0055	0.0186	0.0058	0.0092	0.1808
9	rs73665843	137408092	1.05	0.642211085129376	1.4	1.48939427074937	0.315731184207025	0.775097725491164	0.1234	0.0779	0.006	0.0057	0.0062	0.0069	0.0076	0.0153	0.1539	0.0053	0.0058	0.0063	0.0799	0.009	0.0082	0.0075	0.0072	0.1392	0.0858	0.0097	0.008	0.0057	0.0184	0.0058	0.0088	0.1814
9	rs77402692	137414155	1.06	0.591046266007479	1.4	1.48939427074937	0.179250023013538	0.281415529870671	0.1236	0.0787	0.0054	0.0044	0.0064	0.0055	0.006	0.0165	0.1535	0.0054	0.0059	0.0064	0.0809	0.0085	0.0084	0.0063	0.0055	0.1398	0.0878	0.0088	0.0075	0.0064	0.0196	0.0063	0.0083	0.1837
9	rs36040254	137418708	1.06	0.591046266007479	1.41	1.42457320662932	0.135745387551594	0.261921657587252	0.1236	0.0787	0.0054	0.0044	0.0064	0.0055	0.006	0.0165	0.1535	0.0054	0.0059	0.0064	0.081	0.0085	0.0084	0.0063	0.0055	0.1399	0.0878	0.0087	0.0075	0.0064	0.0196	0.0063	0.0083	0.1837
9	rs62571295	137420841	1.06	0.591046266007479	1.41	1.42457320662932	0.117074585484909	0.222552184077505	0.1236	0.0787	0.0054	0.0044	0.0064	0.0055	0.006	0.0165	0.1535	0.0054	0.0059	0.0064	0.081	0.0085	0.0084	0.0063	0.0055	0.1399	0.0878	0.0087	0.0075	0.0064	0.0196	0.0063	0.0083	0.1837
9	rs2148702	137422319	1.06	0.591046266007479	1.41	1.42457320662932	0.109587818096263	0.211918564804875	0.1236	0.0787	0.0054	0.0044	0.0064	0.0055	0.006	0.0165	0.1535	0.0054	0.0059	0.0064	0.081	0.0085	0.0084	0.0063	0.0055	0.1399	0.0878	0.0087	0.0075	0.0064	0.0196	0.0063	0.0083	0.1837
9	rs3118589	137422484	1.06	0.591046266007479	1.41	1.42457320662932	0.113028919805704	0.212771465328393	0.1236	0.0787	0.0054	0.0044	0.0064	0.0055	0.006	0.0165	0.1535	0.0054	0.0059	0.0064	0.081	0.0085	0.0084	0.0063	0.0055	0.1399	0.0878	0.0088	0.0075	0.0064	0.0196	0.0063	0.0083	0.1837
9	rs72770855	137426758	1.06	0.591046266007479	1.41	1.42457320662932	0.121323883763172	0.236770881567235	0.1235	0.0785	0.0054	0.0044	0.0066	0.0053	0.0059	0.0166	0.1534	0.0054	0.006	0.0064	0.0818	0.0084	0.0086	0.0061	0.0053	0.1398	0.0875	0.0087	0.0074	0.0064	0.0196	0.0062	0.0083	0.1841
9	rs3132315	137427442	1.06	0.591046266007479	1.41	1.42457320662932	0.125073784274935	0.208094585573697	0.1236	0.0785	0.0054	0.0043	0.0066	0.0053	0.0059	0.0166	0.1533	0.0054	0.006	0.0064	0.082	0.0084	0.0087	0.0061	0.0053	0.1398	0.0874	0.0086	0.0074	0.0065	0.0196	0.0062	0.0083	0.1841
9	rs7874918	137428656	1.06	0.591046266007479	1.42	1.36148099659693	0.145711718768406	0.226569922258789	0.1238	0.0784	0.0054	0.0043	0.0066	0.0052	0.0058	0.0166	0.153	0.0053	0.0059	0.0064	0.0818	0.0084	0.0088	0.006	0.0052	0.14	0.0873	0.0086	0.0075	0.0064	0.0196	0.0062	0.0083	0.1844
9	rs4313224	137429407	1.05	0.642211085129376	1.44	1.24044493409381	0.154116659099322	0.220606109694163	0.1236	0.0784	0.0054	0.0043	0.0067	0.0052	0.0058	0.0167	0.1528	0.0053	0.0059	0.0064	0.0819	0.0084	0.0089	0.006	0.0052	0.1402	0.0869	0.0086	0.0075	0.0066	0.0196	0.0063	0.0083	0.1845
9	rs78973310	137431960	1.05	0.642211085129376	1.44	1.24044493409381	0.203794216041943	0.267758661016164	0.1237	0.0784	0.0055	0.0043	0.0067	0.0052	0.0058	0.0166	0.1526	0.0053	0.0059	0.0064	0.0819	0.0084	0.0089	0.006	0.0052	0.1402	0.087	0.0086	0.0075	0.0066	0.0195	0.0063	0.0083	0.1845
9	rs34979894	137431982	1.05	0.642211085129376	1.44	1.24044493409381	0.204661787163522	0.266725692718978	0.1236	0.0784	0.0055	0.0043	0.0067	0.0052	0.0058	0.0166	0.1527	0.0053	0.0059	0.0064	0.0819	0.0084	0.0089	0.006	0.0052	0.1402	0.0869	0.0086	0.0075	0.0066	0.0195	0.0063	0.0083	0.1845
9	rs72770868	137435467	1.05	0.642211085129376	1.44	1.24044493409381	0.266837582981125	0.30503009024352	0.1237	0.0784	0.0056	0.0042	0.0067	0.0052	0.0056	0.0164	0.1518	0.0055	0.0059	0.0064	0.0824	0.0084	0.0092	0.0061	0.005	0.1403	0.087	0.0085	0.0076	0.0068	0.0194	0.0063	0.0084	0.1848
9	rs62571296	137436226	1.05	0.642211085129376	1.44	1.24044493409381	0.320402015268905	0.246891155610143	0.1237	0.0785	0.0057	0.0041	0.0068	0.0053	0.0056	0.0163	0.1511	0.0056	0.0058	0.0063	0.0827	0.0084	0.0094	0.0062	0.0049	0.1403	0.087	0.0084	0.0076	0.0069	0.0193	0.0062	0.0084	0.185
9	rs77928150	137436272	1.05	0.642211085129376	1.44	1.24044493409381	0.322877470654095	0.23699184441006	0.1237	0.0785	0.0057	0.0041	0.0068	0.0053	0.0056	0.0163	0.151	0.0056	0.0058	0.0063	0.0828	0.0084	0.0095	0.0062	0.0049	0.1404	0.0871	0.0084	0.0076	0.0069	0.0193	0.0062	0.0084	0.185
9	rs3118515	137436314	1.05	0.642211085129376	1.45	1.18248085352797	0.30526773358922	0.193653270935827	0.1237	0.0784	0.0058	0.0041	0.0068	0.0053	0.0056	0.0162	0.151	0.0056	0.0058	0.0063	0.0829	0.0084	0.0095	0.0062	0.0049	0.1404	0.0871	0.0084	0.0076	0.0069	0.0193	0.0062	0.0084	0.1849
9	rs943424	137436967	1.05	0.642211085129376	1.45	1.18248085352797	0.48557343492309	0.191486491249225	0.1245	0.0786	0.0058	0.0038	0.0067	0.0051	0.0053	0.016	0.1505	0.0056	0.0059	0.0062	0.0836	0.0083	0.0099	0.0059	0.0045	0.14	0.0873	0.0083	0.0075	0.007	0.0189	0.0063	0.0085	0.1856
9	rs7021374	137437524	1.05	0.642211085129376	1.48	1.01867282088958	0.543993199587783	0.223527313617888	0.1244	0.079	0.0058	0.0037	0.0067	0.005	0.0053	0.0158	0.1505	0.0056	0.0059	0.0062	0.0842	0.0082	0.01	0.0058	0.0043	0.1396	0.088	0.0083	0.0074	0.007	0.0188	0.0064	0.0084	0.1853
9	rs3118517	137439905	1.05	0.642211085129376	1.49	0.967391925764805	0.31363359123692	0.345701403819056	0.1246	0.0791	0.0058	0.0033	0.0066	0.0048	0.0049	0.0154	0.1502	0.0054	0.0056	0.0062	0.0856	0.0078	0.0094	0.0054	0.0038	0.1401	0.0896	0.0082	0.0073	0.0071	0.0185	0.0068	0.0082	0.1861
9	rs3132306	137440212	1.05	0.642211085129376	1.5	0.917750694748585	0.326787631055867	0.361925085211173	0.1247	0.0792	0.0058	0.0033	0.0066	0.0047	0.0048	0.0153	0.1502	0.0053	0.0056	0.0062	0.0856	0.0077	0.0093	0.0053	0.0037	0.1404	0.0893	0.0082	0.0072	0.007	0.0186	0.0068	0.0081	0.1865
9	rs3118519	137441165	1.06	0.591046266007479	1.5	0.917750694748585	0.277701818572499	0.40714440197708	0.1247	0.0792	0.0058	0.0031	0.0066	0.0044	0.0045	0.0151	0.1505	0.0052	0.0055	0.0062	0.0864	0.0078	0.0091	0.0051	0.0034	0.1406	0.0894	0.0081	0.0072	0.007	0.0186	0.0067	0.0081	0.187
9	rs78790675	137441719	1.06	0.591046266007479	1.5	0.917750694748585	0.325058030930114	0.474349628098756	0.1247	0.0791	0.0058	0.0031	0.0066	0.0044	0.0045	0.0151	0.1505	0.0052	0.0055	0.0062	0.0866	0.0078	0.009	0.0051	0.0034	0.1404	0.0893	0.0081	0.0071	0.0071	0.0185	0.0067	0.0081	0.1872
9	rs78757157	137443356	1.06	0.591046266007479	1.5	0.917750694748585	0.213978166284253	0.597089739332269	0.1246	0.0786	0.0059	0.0029	0.0067	0.0042	0.0044	0.0151	0.1506	0.005	0.0054	0.0064	0.0882	0.0078	0.0087	0.0049	0.0033	0.1395	0.089	0.0081	0.007	0.0073	0.018	0.0071	0.0082	0.1886
9	rs80125783	137449416	1.06	0.591046266007479	1.5	0.917750694748585	0.205294058452158	0.737623327531853	0.1244	0.0781	0.0061	0.0027	0.0067	0.0041	0.0043	0.0151	0.1507	0.0049	0.0054	0.0066	0.0897	0.0079	0.0084	0.0047	0.0032	0.1385	0.0887	0.008	0.0069	0.0075	0.0176	0.0075	0.0082	0.1897
9	rs6537927	137450165	1.06	0.591046266007479	1.49	0.967391925764805	0.174997366974762	0.682046736944518	0.1244	0.0779	0.0061	0.0027	0.0067	0.0041	0.0043	0.0151	0.1507	0.0049	0.0054	0.0066	0.0897	0.0079	0.0084	0.0047	0.0032	0.1384	0.0887	0.008	0.0069	0.0075	0.0176	0.0075	0.0082	0.1899
9	rs76155578	137456665	1.06	0.591046266007479	1.49	0.967391925764805	0.203518608259679	0.720385334816398	0.1244	0.0779	0.0061	0.0028	0.0068	0.004	0.0043	0.015	0.1504	0.0049	0.0054	0.0067	0.0901	0.0079	0.0083	0.0047	0.0032	0.1386	0.0883	0.008	0.0069	0.0075	0.0176	0.0075	0.0082	0.1901
9	rs11103391	137468339	1.06	0.591046266007479	1.49	0.967391925764805	0.176299583474479	0.670108589920195	0.1243	0.0778	0.0061	0.0028	0.0068	0.004	0.0044	0.015	0.1502	0.0048	0.0054	0.0069	0.0908	0.0079	0.0081	0.0046	0.0031	0.1385	0.0875	0.008	0.0069	0.0076	0.0176	0.0075	0.0082	0.1906
9	rs78538734	137475724	1.06	0.591046266007479	1.49	0.967391925764805	0.215601058652141	0.758275015898523	0.1243	0.0775	0.0061	0.0028	0.0068	0.004	0.0044	0.015	0.1503	0.0049	0.0054	0.0069	0.0908	0.008	0.008	0.0046	0.0031	0.1384	0.0872	0.008	0.0068	0.0075	0.0176	0.0075	0.0082	0.1908
9	rs66518357	137482396	1.06	0.591046266007479	1.5	0.917750694748585	0.203715449405075	0.735369803636463	0.1244	0.0774	0.0062	0.0029	0.0068	0.004	0.0044	0.0151	0.1508	0.0049	0.0055	0.007	0.0912	0.0081	0.0078	0.0046	0.0031	0.1378	0.086	0.008	0.0068	0.0075	0.0178	0.0076	0.0081	0.1914
9	rs116976490	137482714	1.06	0.591046266007479	1.51	0.869735485018148	0.200891336804362	0.715007706900126	0.1244	0.0774	0.0062	0.0029	0.0068	0.004	0.0044	0.0151	0.1509	0.0049	0.0055	0.007	0.0912	0.0081	0.0078	0.0046	0.0031	0.1378	0.0859	0.008	0.0068	0.0075	0.0178	0.0076	0.0081	0.1914
9	rs80116549	137483068	1.06	0.591046266007479	1.51	0.869735485018148	0.179909522242179	0.681456075545838	0.1244	0.0774	0.0062	0.0029	0.0068	0.004	0.0044	0.0151	0.1509	0.0049	0.0055	0.007	0.0912	0.0081	0.0078	0.0046	0.0031	0.1378	0.0859	0.008	0.0068	0.0075	0.0178	0.0076	0.0081	0.1915
9	rs10745383	137486886	1.06	0.591046266007479	1.51	0.869735485018148	0.169206602560607	0.729217932476073	0.1241	0.0773	0.0063	0.003	0.0068	0.0039	0.0044	0.0151	0.151	0.0049	0.0057	0.007	0.091	0.0082	0.0077	0.0046	0.0031	0.1379	0.0855	0.008	0.0069	0.0075	0.0178	0.0075	0.008	0.192
9	rs4842136	137489483	1.06	0.591046266007479	1.51	0.869735485018148	0.122429881675441	0.619812838898811	0.1242	0.0772	0.0063	0.0031	0.0068	0.0039	0.0044	0.015	0.1507	0.0049	0.0057	0.007	0.0914	0.0082	0.0076	0.0046	0.0031	0.1377	0.0856	0.008	0.007	0.0074	0.0178	0.0075	0.008	0.1922
9	rs7870652	137492625	1.07	0.542615033110665	1.5	0.917750694748585	0.103190678481506	0.530734018933312	0.1246	0.0763	0.0063	0.0035	0.0068	0.004	0.0048	0.0148	0.1516	0.0052	0.0058	0.0071	0.0902	0.0086	0.0072	0.0049	0.0034	0.1387	0.0827	0.0078	0.0074	0.0075	0.0182	0.0074	0.008	0.1926
9	rs56953552	137493634	1.08	0.496867270490283	1.5	0.917750694748585	0.0749900744253839	0.521433653134669	0.1242	0.0751	0.0064	0.0038	0.0066	0.0041	0.0051	0.015	0.1526	0.0052	0.0059	0.0071	0.0894	0.0087	0.0068	0.0051	0.0037	0.1402	0.082	0.0076	0.0074	0.0075	0.0186	0.0072	0.0078	0.1922
9	rs79028752	137494638	1.07	0.542615033110665	1.5	0.917750694748585	0.0729914421911161	0.496928347116607	0.1237	0.0739	0.0067	0.0041	0.0067	0.0042	0.0055	0.015	0.1535	0.0052	0.006	0.0071	0.0887	0.0088	0.0067	0.0053	0.004	0.1411	0.081	0.0075	0.0075	0.0077	0.019	0.0071	0.0079	0.1913
9	rs11103417	137494787	1.07	0.542615033110665	1.5	0.917750694748585	0.0602453682495749	0.486965872930003	0.1236	0.0738	0.0067	0.0042	0.0067	0.0043	0.0056	0.015	0.1535	0.005	0.0061	0.0072	0.0887	0.0088	0.0067	0.0053	0.0041	0.1411	0.0809	0.0074	0.0075	0.0077	0.0191	0.0071	0.008	0.1913
9	rs34901952	137494927	1.07	0.542615033110665	1.5	0.917750694748585	0.0469597897599692	0.448978836297276	0.1236	0.0741	0.0067	0.0042	0.0067	0.0043	0.0056	0.015	0.1534	0.005	0.006	0.0072	0.0891	0.0088	0.0067	0.0054	0.0041	0.1409	0.081	0.0074	0.0075	0.0077	0.0191	0.007	0.008	0.1909
9	rs35394623	137495629	1.07	0.542615033110665	1.5	0.917750694748585	0.0522281287806694	0.339765456616193	0.1239	0.0742	0.0066	0.0043	0.0068	0.0043	0.0057	0.0151	0.154	0.0051	0.006	0.0069	0.0893	0.0087	0.0062	0.0053	0.0042	0.1423	0.08	0.0073	0.0077	0.0075	0.0191	0.0068	0.0078	0.1904
9	rs76951291	137503646	1.06	0.591046266007479	1.5	0.917750694748585	0.161661672249125	0.380267312347481	0.1238	0.0732	0.0059	0.0045	0.0065	0.0042	0.006	0.0149	0.1566	0.0049	0.006	0.0064	0.0908	0.0089	0.0046	0.0053	0.0045	0.1451	0.0775	0.0072	0.0082	0.0071	0.019	0.0059	0.0075	0.191
9	rs74640318	137504132	1.06	0.591046266007479	1.5	0.917750694748585	0.152513197490841	0.354910348811381	0.1238	0.0732	0.0059	0.0045	0.0065	0.0042	0.0061	0.0149	0.1566	0.0049	0.006	0.0064	0.0908	0.0089	0.0046	0.0053	0.0045	0.1452	0.0775	0.0072	0.0082	0.0071	0.019	0.0059	0.0075	0.1911
9	rs7865616	137505443	1.06	0.591046266007479	1.5	0.917750694748585	0.116365939603992	0.253863009859626	0.1238	0.0732	0.0059	0.0045	0.0065	0.0042	0.0061	0.0149	0.1566	0.0049	0.006	0.0064	0.0908	0.0089	0.0046	0.0053	0.0045	0.1452	0.0775	0.0072	0.0082	0.0071	0.019	0.0059	0.0075	0.1911
9	rs4363274	137506641	1.06	0.591046266007479	1.5	0.917750694748585	0.104641685498284	0.203557499282664	0.1238	0.0731	0.0059	0.0045	0.0067	0.0042	0.0061	0.0149	0.1566	0.0049	0.0061	0.0064	0.091	0.009	0.0046	0.0053	0.0045	0.1449	0.0776	0.0072	0.0082	0.007	0.019	0.0058	0.0075	0.1911
9	rs74924868	137510047	1.06	0.591046266007479	1.5	0.917750694748585	0.109888001977961	0.166834099254973	0.1237	0.0729	0.0059	0.0045	0.0067	0.0042	0.0061	0.0148	0.1566	0.0049	0.0061	0.0064	0.0912	0.009	0.0046	0.0053	0.0045	0.145	0.0775	0.0072	0.0082	0.007	0.019	0.0058	0.0075	0.1912
9	rs11103433	137510144	1.06	0.591046266007479	1.5	0.917750694748585	0.109315364069421	0.163799650787437	0.1237	0.0729	0.0059	0.0045	0.0067	0.0042	0.0061	0.0148	0.1566	0.0049	0.0061	0.0064	0.0912	0.009	0.0046	0.0053	0.0045	0.145	0.0775	0.0072	0.0082	0.007	0.019	0.0058	0.0075	0.1912
9	rs74350003	137513953	1.05	0.642211085129376	1.5	0.917750694748585	0.0856990991584789	0.172265620006629	0.1238	0.0721	0.0055	0.0045	0.0065	0.0041	0.0062	0.0142	0.1572	0.0048	0.0064	0.006	0.0934	0.0092	0.0043	0.0053	0.0047	0.1456	0.0768	0.0071	0.008	0.0066	0.0194	0.0052	0.0076	0.1916
9	rs4512457	137514739	1.05	0.642211085129376	1.5	0.917750694748585	0.0893697987487781	0.12426706791209	0.1236	0.0714	0.0053	0.0044	0.0066	0.004	0.0062	0.0141	0.1572	0.0048	0.0065	0.0057	0.0948	0.0092	0.0043	0.0054	0.0048	0.1459	0.0766	0.0072	0.0079	0.0064	0.0196	0.005	0.0077	0.1915
9	rs7027374	137514962	1.05	0.642211085129376	1.49	0.967391925764805	0.0716714636462762	0.053258562144801	0.1235	0.0712	0.0053	0.0044	0.0067	0.0039	0.0063	0.014	0.1575	0.0048	0.0064	0.0057	0.0952	0.0092	0.0043	0.0054	0.0049	0.1461	0.0765	0.0072	0.0079	0.0064	0.0197	0.0049	0.0077	0.1913
9	rs4424343	137515158	1.04	0.69615671060944	1.49	0.967391925764805	0.0600226126024942	0.0371677161631349	0.1234	0.0713	0.0053	0.0044	0.0067	0.0039	0.0062	0.014	0.1581	0.0049	0.0062	0.0057	0.0953	0.0092	0.0043	0.0053	0.0049	0.1461	0.0764	0.0072	0.0079	0.0063	0.0197	0.0049	0.0077	0.1911
9	rs4841920	137516213	1.04	0.69615671060944	1.49	0.967391925764805	0.0529069947332992	0.0297963357880914	0.1233	0.0708	0.005	0.0041	0.007	0.0037	0.0059	0.0138	0.1604	0.0047	0.0064	0.0054	0.0958	0.0088	0.004	0.0049	0.0045	0.1464	0.0765	0.0072	0.0079	0.0058	0.02	0.0046	0.0077	0.1918
9	rs7341858	137516625	1.04	0.69615671060944	1.5	0.917750694748585	0.0586427417768548	0.0305727652821174	0.1239	0.0707	0.0049	0.0039	0.007	0.0037	0.0057	0.0136	0.1612	0.0047	0.0064	0.0053	0.0966	0.0085	0.0038	0.0047	0.0044	0.146	0.0765	0.0072	0.0079	0.0056	0.0201	0.0045	0.0077	0.1922
9	rs4076173	137517022	1.04	0.69615671060944	1.5	0.917750694748585	0.0530264013743809	0.0296517909980585	0.1243	0.0705	0.0048	0.0038	0.0069	0.0036	0.0056	0.0133	0.162	0.0047	0.0063	0.0054	0.0971	0.0084	0.0037	0.0046	0.0043	0.146	0.0764	0.0072	0.0079	0.0055	0.0202	0.0044	0.0077	0.192
9	rs10776895	137517298	1.04	0.69615671060944	1.5	0.917750694748585	0.0489376719141511	0.0386221989422555	0.1249	0.0703	0.0047	0.0038	0.0069	0.0035	0.0054	0.0132	0.1623	0.0046	0.0063	0.0053	0.0972	0.0085	0.0037	0.0045	0.0042	0.1464	0.0765	0.0072	0.0078	0.0054	0.0202	0.0042	0.0077	0.1921
9	rs62571319	137517600	1.03	0.752927598544599	1.5	0.917750694748585	0.0307482619461582	0.0293157949813175	0.125	0.07	0.0045	0.0036	0.0069	0.0035	0.0051	0.0131	0.1633	0.0045	0.0063	0.0053	0.0973	0.0086	0.0037	0.0043	0.0042	0.1465	0.0761	0.0073	0.0078	0.0052	0.0204	0.0041	0.0078	0.1923
9	rs67613202	137518211	1.03	0.752927598544599	1.52	0.823332010267983	0.00861336969901841	0.0287914154135492	0.125	0.0695	0.0041	0.0035	0.0069	0.0033	0.0045	0.013	0.1655	0.0043	0.0063	0.005	0.0974	0.0088	0.0039	0.0038	0.004	0.1466	0.0754	0.0074	0.0076	0.0049	0.0205	0.0042	0.0084	0.1928
9	rs10858263	137518299	1.03	0.752927598544599	1.52	0.823332010267983	0.00677180877797523	0.0309644597108265	0.1248	0.0695	0.0041	0.0034	0.007	0.0033	0.0044	0.013	0.1659	0.0043	0.0063	0.005	0.0973	0.0088	0.0039	0.0036	0.0039	0.1466	0.0753	0.0074	0.0074	0.0048	0.0211	0.0044	0.0084	0.1929
9	rs7865626	137518733	1.03	0.752927598544599	1.52	0.823332010267983	0.00367627236912768	0.0292679414373405	0.1245	0.0694	0.004	0.0033	0.007	0.0034	0.0043	0.013	0.1661	0.0042	0.0063	0.0049	0.0974	0.0087	0.004	0.0034	0.0038	0.1467	0.0763	0.0072	0.0073	0.0044	0.0212	0.0043	0.0087	0.1929
9	rs77290151	137519665	1.03	0.752927598544599	1.52	0.823332010267983	0.00267226337566533	0.0194485742272833	0.1251	0.0677	0.004	0.003	0.0071	0.003	0.0038	0.0125	0.1675	0.0042	0.0064	0.0049	0.0978	0.0087	0.0042	0.0031	0.0035	0.1464	0.0766	0.0069	0.0071	0.0043	0.0215	0.0044	0.009	0.1939
9	rs11103438	137520070	1.03	0.752927598544599	1.54	0.735299729443272	0.00278679836108448	0.0198441420362906	0.1252	0.0672	0.0041	0.0029	0.0072	0.0029	0.0036	0.0124	0.1683	0.0043	0.0065	0.005	0.0977	0.0088	0.0043	0.0029	0.0033	0.1463	0.0764	0.0068	0.0071	0.0043	0.0215	0.0045	0.0091	0.194
9	rs77915456	137520800	1.02	0.812565575704939	1.55	0.693638871087907	0.00247178153243072	0.021176898357492	0.1253	0.0667	0.0042	0.0028	0.0072	0.0028	0.0035	0.0123	0.1689	0.0043	0.0066	0.0051	0.0978	0.0089	0.0045	0.0028	0.0033	0.146	0.0762	0.0066	0.0071	0.0044	0.0217	0.0047	0.0093	0.1937
9	rs4304399	137520936	1.02	0.812565575704939	1.56	0.653525583231	0.0024458723769106	0.039221999549062	0.1253	0.0666	0.0042	0.0028	0.0072	0.0028	0.0035	0.0123	0.169	0.0044	0.0066	0.0051	0.0979	0.009	0.0046	0.0028	0.0033	0.146	0.0761	0.0066	0.0071	0.0044	0.0217	0.0047	0.0093	0.1936
9	rs6537935	137524648	1.01	0.875109975033704	1.56	0.653525583231	0.00629828241696229	0.114531273468107	0.1256	0.0649	0.0048	0.0021	0.0068	0.0024	0.0027	0.0118	0.1708	0.0044	0.0066	0.0063	0.0976	0.0089	0.0054	0.0022	0.003	0.1454	0.0772	0.0064	0.0068	0.0045	0.0221	0.0058	0.0098	0.1925
9	rs12342656	137530254	1	0.940597770197411	1.56	0.653525583231	0.0250403649664569	0.377595098622985	0.1258	0.063	0.005	0.0019	0.0066	0.0022	0.0025	0.012	0.171	0.0043	0.0067	0.007	0.0971	0.0093	0.0062	0.0019	0.0028	0.1443	0.0785	0.0062	0.0066	0.0047	0.0228	0.007	0.0102	0.1908
9	rs34898225	137531100	1	0.940597770197411	1.56	0.653525583231	0.0256546041764494	0.33496449097656	0.1257	0.063	0.005	0.0018	0.0066	0.0022	0.0025	0.0119	0.1711	0.0043	0.0068	0.007	0.0968	0.0094	0.0062	0.0019	0.0028	0.1444	0.0786	0.0061	0.0066	0.0047	0.0232	0.007	0.0102	0.1907
9	rs62571325	137532118	1	0.940597770197411	1.57	0.614941920479678	0.0291807403926972	0.349177693295451	0.1257	0.0627	0.005	0.0018	0.0067	0.0022	0.0025	0.0117	0.1713	0.0043	0.0067	0.007	0.0967	0.0094	0.0063	0.0019	0.0028	0.1444	0.0787	0.0062	0.0066	0.0048	0.0232	0.0071	0.0103	0.1906
9	rs11103455	137538057	0.99	1.00906370779823	1.57	0.614941920479678	0.0420932349211709	0.508180183344133	0.1252	0.0621	0.0051	0.0017	0.0066	0.0022	0.0023	0.0117	0.1714	0.0043	0.0065	0.0072	0.0961	0.0097	0.0066	0.0018	0.0029	0.1446	0.0791	0.0063	0.0065	0.0049	0.0234	0.0074	0.0103	0.1907
9	rs12554943	137541413	0.99	1.00906370779823	1.57	0.614941920479678	0.0618010793649599	0.67997993029578	0.1249	0.0619	0.0053	0.0017	0.0066	0.0022	0.0023	0.0117	0.1713	0.0044	0.0065	0.0073	0.0955	0.0098	0.0068	0.0018	0.0029	0.1448	0.0793	0.0063	0.0064	0.005	0.0235	0.0077	0.0103	0.1904
9	rs58509148	137543753	0.99	1.00906370779823	1.57	0.614941920479678	0.0736467027695217	0.699523044921584	0.1249	0.0618	0.0048	0.0017	0.0066	0.0022	0.0023	0.0118	0.1714	0.0044	0.0065	0.0074	0.0951	0.0099	0.007	0.0018	0.0029	0.1449	0.0796	0.0063	0.0064	0.0051	0.0236	0.0078	0.0103	0.1902
9	rs10858265	137543874	0.99	1.00906370779823	1.56	0.653525583231	0.0731601783221361	0.68234211116041	0.1248	0.0618	0.0048	0.0017	0.0066	0.0022	0.0023	0.0118	0.1714	0.0044	0.0065	0.0074	0.0951	0.0099	0.007	0.0018	0.0029	0.1449	0.0796	0.0063	0.0064	0.0051	0.0236	0.0078	0.0103	0.1902
9	rs117806494	137544231	0.99	1.00906370779823	1.56	0.653525583231	0.0685509160834329	0.598808449558122	0.1248	0.0617	0.0048	0.0017	0.0066	0.0022	0.0023	0.0118	0.1713	0.0044	0.0065	0.0074	0.0951	0.0099	0.007	0.0018	0.0029	0.1449	0.0796	0.0063	0.0064	0.0051	0.0236	0.0078	0.0103	0.1902
9	rs79945348	137548253	0.99	1.00906370779823	1.54	0.735299729443272	0.0809488636178407	0.625162909660459	0.1243	0.0614	0.0049	0.0017	0.0066	0.0021	0.0022	0.0119	0.171	0.0045	0.0066	0.0075	0.0949	0.01	0.0071	0.0019	0.0029	0.1446	0.0795	0.0064	0.0066	0.0051	0.0237	0.0081	0.0103	0.1905
9	rs117536170	137554091	0.99	1.00906370779823	1.54	0.735299729443272	0.113725023757858	0.792457314001056	0.1242	0.0611	0.005	0.0016	0.0067	0.0022	0.0022	0.0122	0.1706	0.0046	0.0067	0.0075	0.0947	0.01	0.0074	0.0019	0.0027	0.1442	0.0797	0.0064	0.0066	0.0052	0.0238	0.0086	0.0102	0.1904
9	rs76901301	137565910	0.99	1.00906370779823	1.55	0.693638871087907	0.184527958968032	1.05204340997102	0.1239	0.0607	0.0052	0.0016	0.0068	0.0022	0.0021	0.0124	0.17	0.0047	0.0068	0.0076	0.0946	0.0101	0.0077	0.002	0.0027	0.1436	0.0798	0.0064	0.0066	0.0054	0.0239	0.0091	0.0101	0.1904
9	rs4842141	137566901	0.99	1.00906370779823	1.55	0.693638871087907	0.192705742387174	1.08006531058512	0.124	0.0606	0.0052	0.0016	0.0068	0.0022	0.0021	0.0124	0.1699	0.0047	0.0068	0.0076	0.0946	0.0101	0.0077	0.002	0.0027	0.1436	0.0798	0.0064	0.0066	0.0054	0.0239	0.0091	0.0101	0.1904
9	rs73665732	137570132	0.99	1.00906370779823	1.55	0.693638871087907	0.193852302420699	1.04332516747561	0.1241	0.0606	0.0052	0.0016	0.0068	0.0022	0.002	0.0125	0.17	0.0047	0.0069	0.0076	0.0947	0.0101	0.0076	0.002	0.0027	0.1436	0.0797	0.0064	0.0066	0.0053	0.0239	0.0092	0.0101	0.1904
9	rs10458324	137571761	0.99	1.00906370779823	1.55	0.693638871087907	0.212563785496562	1.0691965438164	0.1242	0.0604	0.0052	0.0016	0.0068	0.0022	0.002	0.0125	0.1701	0.0047	0.0069	0.0078	0.0944	0.0101	0.0076	0.002	0.0027	0.1438	0.0796	0.0066	0.0066	0.0053	0.0239	0.0092	0.0101	0.1901
9	rs4842142	137582087	0.99	1.00906370779823	1.56	0.653525583231	0.270003227415269	1.28903845137639	0.1243	0.0601	0.0055	0.0016	0.0069	0.0023	0.0022	0.0127	0.1702	0.0049	0.007	0.0078	0.0943	0.0104	0.008	0.0021	0.0027	0.1434	0.0785	0.0065	0.0066	0.0055	0.0238	0.0095	0.01	0.1898
9	rs67349136	137583478	0.99	1.00906370779823	1.57	0.614941920479678	0.283434157191517	1.3421791339548	0.1244	0.06	0.0055	0.0016	0.007	0.0022	0.0023	0.0127	0.1702	0.0049	0.007	0.0079	0.0945	0.0104	0.0081	0.0021	0.0026	0.1432	0.0782	0.0065	0.0065	0.0056	0.0237	0.0095	0.0101	0.1898
9	rs117266966	137584076	0.99	1.00906370779823	1.57	0.614941920479678	0.2761620819745	1.32262960971073	0.1244	0.0599	0.0055	0.0016	0.007	0.0022	0.0023	0.0127	0.1702	0.0049	0.007	0.008	0.0945	0.0104	0.0079	0.0021	0.0026	0.1431	0.0781	0.0065	0.0065	0.0056	0.0238	0.0095	0.0101	0.1898
9	rs7861715	137585927	0.99	1.00906370779823	1.57	0.614941920479678	0.364481172144128	1.55762646101047	0.1241	0.0592	0.0056	0.0017	0.0072	0.0022	0.0025	0.0127	0.1701	0.0051	0.007	0.0083	0.0945	0.0107	0.0082	0.0022	0.0025	0.1427	0.0773	0.0065	0.0065	0.0058	0.024	0.0095	0.0103	0.19
9	rs4598329	137586363	0.99	1.00906370779823	1.57	0.614941920479678	0.364696806900617	1.56488879487551	0.1242	0.0592	0.0056	0.0017	0.0073	0.0022	0.0025	0.0126	0.1701	0.0052	0.007	0.0083	0.0939	0.0108	0.0083	0.0022	0.0024	0.1427	0.0769	0.0064	0.0064	0.0058	0.024	0.0095	0.0103	0.1905
9	rs4596720	137587628	0.98	1.080540436168	1.57	0.614941920479678	0.646592116010385	2.51316546595191	0.124	0.0589	0.006	0.002	0.008	0.0024	0.0027	0.0123	0.1701	0.0055	0.007	0.0087	0.0915	0.0112	0.0092	0.0023	0.0021	0.1401	0.0754	0.0059	0.0065	0.0073	0.0241	0.0098	0.0106	0.1927
9	rs4841924	137587768	0.98	1.080540436168	1.58	0.577869115575703	0.67061247039289	2.50430761667586	0.1241	0.0589	0.006	0.0021	0.008	0.0024	0.0027	0.0123	0.1697	0.0055	0.007	0.0086	0.0912	0.0111	0.0092	0.0023	0.0021	0.1401	0.0752	0.0058	0.0064	0.0073	0.0241	0.0098	0.0107	0.1931
9	rs74559797	137588348	0.99	1.00906370779823	1.59	0.542287549749139	0.621782367070408	2.38748582050119	0.1234	0.0592	0.006	0.0024	0.0082	0.0026	0.0028	0.0122	0.1699	0.0055	0.007	0.0085	0.0915	0.011	0.0092	0.0024	0.0022	0.1398	0.0758	0.0056	0.0063	0.0075	0.0242	0.0096	0.0108	0.1921
9	rs78821844	137589279	0.99	1.00906370779823	1.64	0.38599849551783	0.499218691536251	2.11403639365397	0.1222	0.0596	0.006	0.0028	0.0085	0.0029	0.0031	0.0121	0.1703	0.0055	0.007	0.0085	0.092	0.0108	0.0092	0.0026	0.0023	0.1393	0.0768	0.0054	0.0062	0.0077	0.0244	0.0094	0.0109	0.1903
9	rs10858271	137589364	0.99	1.00906370779823	1.66	0.333131717406117	0.469355066982453	2.05724758668077	0.1223	0.0596	0.006	0.0028	0.0085	0.0029	0.0032	0.012	0.1703	0.0055	0.007	0.0083	0.0921	0.0108	0.0092	0.0026	0.0024	0.1393	0.0768	0.0054	0.0062	0.0077	0.0243	0.0093	0.0108	0.1905
9	rs7466318	137591383	0.97	1.15505862992724	1.66	0.333131717406117	0.176589724543657	1.3758278360362	0.1191	0.0609	0.0059	0.0037	0.0089	0.0038	0.0036	0.012	0.1713	0.0059	0.0069	0.0083	0.0932	0.0107	0.0088	0.0033	0.0033	0.1384	0.0788	0.0051	0.0061	0.008	0.0243	0.0089	0.0108	0.186
9	rs11103470	137592239	0.96	1.23264710971586	1.68	0.285465824887251	0.158134667383948	1.12750536628584	0.1189	0.0619	0.0056	0.0041	0.0087	0.0043	0.0041	0.0119	0.1713	0.0057	0.0066	0.0079	0.0929	0.0104	0.0088	0.0036	0.0036	0.1388	0.0798	0.0049	0.006	0.0084	0.0238	0.0089	0.0107	0.1841
9	rs6537945	137592611	0.95	1.31333295668949	1.68	0.285465824887251	0.181711911566321	1.10398289422343	0.1188	0.0623	0.0057	0.0043	0.0086	0.0045	0.0043	0.0117	0.1714	0.0055	0.0065	0.0079	0.0929	0.0102	0.0089	0.0037	0.0038	0.1389	0.0802	0.0048	0.006	0.0086	0.0237	0.009	0.0107	0.1833
9	rs113897581	137592656	0.95	1.31333295668949	1.68	0.285465824887251	0.221417924268233	1.15506175414995	0.1188	0.0624	0.0057	0.0043	0.0086	0.0045	0.0043	0.0117	0.1713	0.0055	0.0066	0.0078	0.0929	0.0102	0.0089	0.0037	0.0038	0.1382	0.0802	0.0048	0.0059	0.0086	0.0236	0.0091	0.0114	0.183
9	rs117541604	137592669	0.95	1.31333295668949	1.68	0.285465824887251	0.219277739727088	1.14980363405575	0.1189	0.0624	0.0057	0.0043	0.0086	0.0045	0.0043	0.0117	0.1713	0.0055	0.0066	0.0078	0.093	0.0102	0.0089	0.0038	0.0038	0.1382	0.0802	0.0048	0.0059	0.0086	0.0236	0.009	0.0114	0.183
9	rs138579182	137593099	0.94	1.39714162152937	1.68	0.285465824887251	0.207913840398472	1.01982287752522	0.1196	0.0628	0.0056	0.0044	0.0084	0.0046	0.0044	0.0116	0.1716	0.0055	0.0064	0.0078	0.0934	0.01	0.0091	0.0039	0.0038	0.1384	0.0807	0.0047	0.0059	0.0085	0.0232	0.0085	0.0113	0.1819
9	rs7848938	137596384	0.93	1.48409702783942	1.68	0.285465824887251	0.236681570904335	0.921828820389268	0.1202	0.0631	0.0055	0.0046	0.0083	0.0047	0.0045	0.0115	0.1718	0.0055	0.0063	0.0077	0.0936	0.0097	0.0093	0.004	0.0038	0.1389	0.0811	0.0046	0.0058	0.0084	0.0229	0.0081	0.0112	0.1808
9	rs4400464	137598198	0.93	1.48409702783942	1.68	0.285465824887251	0.257776100551259	0.928132405391116	0.1204	0.0632	0.0055	0.0046	0.0083	0.0047	0.0045	0.0115	0.172	0.0055	0.0062	0.0077	0.0939	0.0096	0.0094	0.0041	0.0039	0.1388	0.081	0.0046	0.0058	0.0084	0.0228	0.0081	0.0112	0.1805
9	rs4446798	137608455	0.92	1.57422166990469	1.68	0.285465824887251	0.235526799690979	0.828189567786197	0.1205	0.0634	0.0054	0.0048	0.008	0.0048	0.0045	0.0113	0.172	0.0056	0.0062	0.0076	0.0959	0.0092	0.0092	0.0041	0.0038	0.1384	0.0819	0.0044	0.0056	0.0081	0.0225	0.0079	0.0107	0.1803
9	rs34002023	137609143	0.92	1.57422166990469	1.68	0.285465824887251	0.234588184788933	0.824647618866395	0.1205	0.0634	0.0054	0.0048	0.008	0.0048	0.0045	0.0113	0.172	0.0056	0.0062	0.0076	0.0962	0.0092	0.0092	0.0041	0.0038	0.1384	0.082	0.0044	0.0056	0.0081	0.0225	0.0079	0.0107	0.1803
9	rs11103479	137610423	0.92	1.57422166990469	1.68	0.285465824887251	0.225482942355434	0.797192076200225	0.1205	0.0634	0.0053	0.0048	0.008	0.0048	0.0045	0.0113	0.172	0.0056	0.0062	0.0076	0.0963	0.0091	0.0092	0.0042	0.0039	0.1382	0.0822	0.0044	0.0056	0.0081	0.0225	0.0079	0.0106	0.1804
9	rs62571352	137612198	0.92	1.57422166990469	1.69	0.263511633917478	0.161730610163041	0.677324702529313	0.1206	0.0635	0.0052	0.0048	0.0079	0.0048	0.0045	0.0112	0.1723	0.0056	0.0062	0.0074	0.0965	0.009	0.009	0.0042	0.0039	0.1381	0.0825	0.0043	0.0056	0.008	0.0225	0.0077	0.0103	0.1806
9	rs4075077	137612496	0.92	1.57422166990469	1.68	0.285465824887251	0.155494132282849	0.659537491400235	0.1206	0.0636	0.0052	0.0048	0.0079	0.0048	0.0045	0.0112	0.1723	0.0056	0.0062	0.0074	0.0965	0.009	0.009	0.0042	0.0039	0.1381	0.0826	0.0043	0.0056	0.0079	0.0225	0.0077	0.0103	0.1806
9	rs3124299	137619195	0.92	1.57422166990469	1.68	0.285465824887251	0.115068922249603	0.546932345755598	0.1207	0.0638	0.0051	0.0048	0.0077	0.0048	0.0045	0.0112	0.1728	0.0056	0.0062	0.0073	0.097	0.0087	0.0088	0.0042	0.004	0.1377	0.0831	0.0043	0.0056	0.0077	0.0224	0.0075	0.0099	0.1807
9	rs113401160	137622415	0.92	1.57422166990469	1.68	0.285465824887251	0.09382995417229	0.507904988062322	0.1207	0.0639	0.0051	0.0048	0.0077	0.0049	0.0046	0.0111	0.1729	0.0056	0.0062	0.0073	0.0969	0.0086	0.0088	0.0043	0.0041	0.1376	0.0833	0.0043	0.0056	0.0077	0.0224	0.0075	0.0098	0.1808
9	rs76548907	137623303	0.92	1.57422166990469	1.68	0.285465824887251	0.0923524760638621	0.503369734103132	0.1207	0.0639	0.0051	0.0048	0.0077	0.0049	0.0046	0.0111	0.1729	0.0056	0.0062	0.0073	0.0967	0.0085	0.0088	0.0043	0.0041	0.1374	0.0833	0.0043	0.0056	0.0077	0.0224	0.0076	0.0098	0.1808
9	rs117846223	137629431	0.92	1.57422166990469	1.67	0.308662716071979	0.0557521287639643	0.425951812468654	0.1204	0.0642	0.0051	0.0049	0.0076	0.0051	0.0048	0.0111	0.1731	0.0056	0.0062	0.0073	0.0971	0.0084	0.0086	0.0046	0.0044	0.1368	0.0832	0.0043	0.0057	0.0075	0.0224	0.0074	0.0097	0.1808
9	rs10115005	137631436	0.91	1.66753670486472	1.67	0.308662716071979	0.0520087625573825	0.383327710641924	0.1201	0.0643	0.0051	0.0049	0.0076	0.0052	0.0049	0.0111	0.1734	0.0056	0.0062	0.0072	0.0974	0.0083	0.0085	0.0049	0.0046	0.1363	0.0833	0.0044	0.0058	0.0073	0.0225	0.0073	0.0095	0.1807
9	rs12684637	137633543	0.91	1.66753670486472	1.67	0.308662716071979	0.0408505571975941	0.301927843427044	0.1207	0.0644	0.005	0.0049	0.0075	0.0053	0.0048	0.0111	0.1731	0.0055	0.0061	0.0071	0.0972	0.0082	0.0083	0.0049	0.0048	0.1364	0.0834	0.0044	0.0057	0.0071	0.0225	0.007	0.0094	0.1816
9	rs77709855	137637160	0.91	1.66753670486472	1.66	0.333131717406117	0.0344389267204083	0.287264917912144	0.1207	0.0644	0.0049	0.0049	0.0074	0.0053	0.0048	0.0111	0.1732	0.0055	0.0061	0.0072	0.0974	0.0081	0.0083	0.0049	0.0048	0.1364	0.0833	0.0043	0.0057	0.0071	0.0224	0.007	0.0092	0.1816
9	rs3128616	137641571	0.91	1.66753670486472	1.66	0.333131717406117	0.0493106230806062	0.289379659456013	0.1207	0.0645	0.0048	0.005	0.0073	0.0055	0.0049	0.0112	0.1735	0.0053	0.006	0.0072	0.0978	0.008	0.0082	0.005	0.005	0.1364	0.0832	0.0043	0.0057	0.007	0.0224	0.007	0.009	0.1816
9	rs62574081	137642477	0.91	1.66753670486472	1.66	0.333131717406117	0.0451745629423747	0.286795616918561	0.1208	0.0646	0.0047	0.0049	0.0072	0.0055	0.0048	0.0112	0.1738	0.0053	0.0059	0.0072	0.098	0.0079	0.0082	0.0049	0.005	0.1365	0.0831	0.0042	0.0057	0.007	0.0224	0.0069	0.0089	0.1816
9	rs61735045	137642654	0.91	1.66753670486472	1.66	0.333131717406117	0.0467242654262779	0.289144455305643	0.1208	0.0646	0.0047	0.005	0.0072	0.0055	0.0048	0.0112	0.1738	0.0052	0.0059	0.0072	0.098	0.0079	0.0082	0.0049	0.005	0.1365	0.0831	0.0042	0.0057	0.007	0.0224	0.0069	0.0089	0.1816
9	rs73568481	137643796	0.91	1.66753670486472	1.66	0.333131717406117	0.0536261440212082	0.295870434343959	0.1207	0.0646	0.0047	0.005	0.0072	0.0055	0.0048	0.0112	0.174	0.0052	0.0059	0.0072	0.0982	0.0079	0.0082	0.0049	0.0051	0.1365	0.0831	0.0042	0.0056	0.007	0.0224	0.0069	0.0088	0.1816
9	rs62574083	137644860	0.91	1.66753670486472	1.66	0.333131717406117	0.0456049022739386	0.279318783831548	0.1206	0.0646	0.0047	0.005	0.0072	0.0055	0.0048	0.0112	0.1744	0.0052	0.0058	0.0072	0.0983	0.008	0.0081	0.0049	0.0052	0.1365	0.0831	0.0042	0.0056	0.0068	0.0223	0.0069	0.0088	0.1816
9	rs73664130	137645539	0.91	1.66753670486472	1.66	0.333131717406117	0.0426799489285411	0.268907857295775	0.1205	0.0646	0.0047	0.005	0.0071	0.0056	0.0048	0.0112	0.1746	0.0052	0.0058	0.0072	0.0984	0.008	0.008	0.0049	0.0052	0.1365	0.0831	0.0041	0.0056	0.0067	0.0223	0.0069	0.0088	0.1816
9	rs7849193	137650824	0.91	1.66753670486472	1.66	0.333131717406117	0.0586427417768548	0.292678604437585	0.1204	0.0654	0.0048	0.0052	0.0067	0.0062	0.005	0.0113	0.1755	0.0051	0.0055	0.007	0.0996	0.0077	0.0077	0.0054	0.0058	0.1345	0.0828	0.0041	0.0057	0.0064	0.0226	0.007	0.0085	0.1808
9	rs117423337	137659716	0.91	1.66753670486472	1.66	0.333131717406117	0.0569969759057257	0.296107282084802	0.1196	0.0661	0.0048	0.005	0.0064	0.0064	0.0051	0.0112	0.1765	0.0052	0.0052	0.0069	0.0998	0.0074	0.0074	0.0055	0.0061	0.1346	0.0827	0.0041	0.0055	0.0061	0.0226	0.0066	0.0084	0.1811
9	rs35479829	137668001	0.9	1.76406203941677	1.65	0.358901199458623	0.0646404409952639	0.308981186909106	0.1191	0.0666	0.0048	0.0049	0.0062	0.0064	0.0051	0.0111	0.1772	0.0052	0.0051	0.0068	0.0999	0.0072	0.0072	0.0056	0.0063	0.1346	0.0827	0.0041	0.0055	0.0059	0.0227	0.0064	0.0083	0.1813
9	rs3124930	137668672	0.9	1.76406203941677	1.64	0.38599849551783	0.0790482708160455	0.309581160254168	0.1191	0.0667	0.0048	0.0049	0.0062	0.0064	0.0051	0.0111	0.1773	0.0052	0.0051	0.0068	0.0999	0.0072	0.0071	0.0056	0.0063	0.1346	0.0827	0.0041	0.0055	0.0059	0.0227	0.0064	0.0083	0.1813
9	rs78714461	137668804	0.9	1.76406203941677	1.64	0.38599849551783	0.0760025234658788	0.309461137839901	0.1191	0.0667	0.0048	0.0049	0.0062	0.0064	0.0051	0.0111	0.1773	0.0052	0.0051	0.0068	0.0999	0.0072	0.0071	0.0056	0.0063	0.1346	0.0827	0.0041	0.0055	0.0059	0.0227	0.0064	0.0083	0.1813
9	rs3128619	137670772	0.9	1.76406203941677	1.64	0.38599849551783	0.081355065120579	0.321167317112758	0.119	0.0666	0.0049	0.0049	0.0062	0.0065	0.0051	0.0111	0.1774	0.0052	0.0051	0.0068	0.1001	0.0071	0.0071	0.0057	0.0063	0.1345	0.0825	0.0042	0.0054	0.0058	0.0226	0.0063	0.0083	0.1817
9	rs3124932	137672012	0.9	1.76406203941677	1.63	0.414449909043039	0.0789595448240101	0.31825897866741	0.1189	0.0666	0.005	0.0049	0.0062	0.0064	0.005	0.011	0.1775	0.0052	0.005	0.0067	0.1005	0.0072	0.007	0.0057	0.0063	0.1344	0.0825	0.0042	0.0054	0.0058	0.0224	0.0061	0.0084	0.182
9	rs80053780	137673729	0.91	1.66753670486472	1.63	0.414449909043039	0.0601710556747448	0.332755372513096	0.119	0.0664	0.0049	0.005	0.0062	0.0064	0.005	0.0109	0.1775	0.0052	0.005	0.0066	0.1007	0.0072	0.0067	0.0057	0.0063	0.1347	0.0826	0.0042	0.0054	0.0058	0.0225	0.006	0.0084	0.1823
9	rs9409919	137674331	0.91	1.66753670486472	1.63	0.414449909043039	0.0574100002680577	0.340876181357564	0.119	0.0664	0.0049	0.005	0.0062	0.0064	0.005	0.0109	0.1774	0.0052	0.005	0.0065	0.1007	0.0072	0.0066	0.0057	0.0063	0.1347	0.0826	0.0042	0.0053	0.0058	0.0225	0.006	0.0084	0.1824
9	rs12005196	137677090	0.91	1.66753670486472	1.64	0.38599849551783	0.0562656294015369	0.341123151528787	0.119	0.0663	0.0049	0.005	0.0062	0.0064	0.0051	0.0109	0.1774	0.0051	0.0049	0.0065	0.1008	0.0072	0.0064	0.0058	0.0063	0.1349	0.0826	0.0042	0.0053	0.0057	0.0226	0.0059	0.0084	0.1826
9	rs3124934	137678038	0.91	1.66753670486472	1.62	0.444280725791627	0.0503914680867271	0.373660076557514	0.119	0.0662	0.0048	0.005	0.0062	0.0065	0.0051	0.0109	0.1774	0.0051	0.0049	0.0064	0.1009	0.0072	0.0063	0.0058	0.0063	0.1348	0.0826	0.0043	0.0053	0.0057	0.0226	0.0059	0.0085	0.1826
9	rs9308277	137684057	0.9	1.76406203941677	1.61	0.475515229965307	0.0903813111197605	0.426740424435094	0.1195	0.0656	0.0047	0.0052	0.0063	0.0065	0.0052	0.0108	0.1775	0.005	0.0049	0.0061	0.1014	0.0072	0.0056	0.0062	0.0066	0.1341	0.0819	0.0045	0.0053	0.0057	0.0227	0.0057	0.0087	0.1833
9	rs3124928	137684136	0.9	1.76406203941677	1.61	0.475515229965307	0.0844663572663958	0.430821159735857	0.1194	0.0656	0.0047	0.0052	0.0063	0.0065	0.0053	0.0108	0.1774	0.005	0.0049	0.0061	0.1013	0.0072	0.0056	0.0062	0.0066	0.1343	0.0818	0.0045	0.0053	0.0057	0.0227	0.0058	0.0087	0.1832
9	rs4072883	137686906	0.9	1.76406203941677	1.59	0.542287549749139	0.0940032905874752	0.55381074885431	0.1194	0.0656	0.0046	0.0053	0.0062	0.0065	0.0052	0.0106	0.1777	0.0049	0.0048	0.0061	0.1013	0.0072	0.0055	0.0064	0.0067	0.1334	0.0823	0.0046	0.0054	0.0058	0.0226	0.0058	0.0086	0.1834
9	rs61736966	137688701	0.9	1.76406203941677	1.59	0.542287549749139	0.0967032065026974	0.610008631946609	0.1193	0.0656	0.0046	0.0053	0.0062	0.0065	0.0052	0.0105	0.1777	0.0049	0.0049	0.006	0.101	0.0074	0.0055	0.0064	0.0068	0.1331	0.0825	0.0047	0.0054	0.0057	0.0227	0.0059	0.0086	0.1836
9	rs4584222	137690713	0.9	1.76406203941677	1.59	0.542287549749139	0.102613804780368	0.568196299063306	0.1192	0.0655	0.0047	0.0054	0.0062	0.0066	0.0051	0.0105	0.1778	0.0049	0.0049	0.006	0.1008	0.0075	0.0054	0.0065	0.0068	0.1328	0.0826	0.0048	0.0055	0.0057	0.0227	0.0059	0.0086	0.1838
9	rs74942446	137693352	0.89	1.86381641120984	1.59	0.542287549749139	0.104668184201883	0.696702342371428	0.1194	0.0654	0.0047	0.0054	0.0061	0.0064	0.0051	0.0104	0.1774	0.0049	0.0049	0.006	0.1013	0.0076	0.0054	0.0065	0.0068	0.1321	0.0829	0.0049	0.0054	0.0057	0.0227	0.006	0.0086	0.1836
9	rs13294882	137694363	0.89	1.86381641120984	1.6	0.508176723760061	0.100042782996565	0.676882394263811	0.1195	0.0654	0.0047	0.0054	0.0061	0.0064	0.0051	0.0104	0.1773	0.0049	0.0049	0.006	0.1015	0.0076	0.0054	0.0065	0.0068	0.1319	0.0829	0.0049	0.0054	0.0057	0.0228	0.006	0.0086	0.1836
9	rs78743504	137698013	0.89	1.86381641120984	1.6	0.508176723760061	0.0894418105494577	0.682046736944518	0.1199	0.0653	0.0047	0.0055	0.0061	0.0062	0.0051	0.0103	0.1769	0.0049	0.005	0.0061	0.1021	0.0076	0.0056	0.0065	0.0067	0.1311	0.0832	0.005	0.0054	0.0058	0.0228	0.0062	0.0086	0.1834
9	rs117688063	137700291	0.89	1.86381641120984	1.59	0.542287549749139	0.0950724964915257	0.806679542319576	0.12	0.0653	0.0046	0.0055	0.006	0.0061	0.0051	0.0103	0.1765	0.0049	0.005	0.0061	0.1025	0.0076	0.0056	0.0066	0.0068	0.1305	0.0833	0.005	0.0054	0.0058	0.0229	0.0063	0.0086	0.1834
9	rs13289529	137702035	0.89	1.86381641120984	1.6	0.508176723760061	0.102849554992577	0.796275201853279	0.1201	0.0652	0.0046	0.0055	0.006	0.006	0.0051	0.0103	0.1762	0.005	0.0051	0.006	0.103	0.0076	0.0056	0.0066	0.0068	0.1298	0.0835	0.005	0.0054	0.0059	0.023	0.0063	0.0087	0.1834
9	rs73664147	137703125	0.89	1.86381641120984	1.6	0.508176723760061	0.106801609484442	0.768419719116726	0.1202	0.0652	0.0046	0.0056	0.006	0.0059	0.0051	0.0103	0.176	0.005	0.0051	0.006	0.1032	0.0076	0.0056	0.0067	0.0068	0.1295	0.0836	0.0051	0.0054	0.0059	0.023	0.0064	0.0087	0.1833
9	rs7874142	137704782	0.89	1.86381641120984	1.6	0.508176723760061	0.105013047076644	0.872649638618448	0.1202	0.0651	0.0046	0.0056	0.006	0.0059	0.0053	0.0102	0.1757	0.005	0.0051	0.0061	0.1035	0.0077	0.0056	0.0067	0.0068	0.1291	0.0836	0.0051	0.0054	0.0059	0.023	0.0064	0.0087	0.1834
9	rs3827848	137707834	0.89	1.86381641120984	1.62	0.444280725791627	0.118242479265848	1.03752064310971	0.1203	0.0651	0.0046	0.0056	0.006	0.0058	0.0052	0.0102	0.1754	0.005	0.0051	0.0061	0.1037	0.0077	0.0055	0.0067	0.0068	0.129	0.0836	0.0052	0.0055	0.006	0.023	0.0063	0.0087	0.1834
9	rs77174824	137710274	0.89	1.86381641120984	1.62	0.444280725791627	0.144999674374644	1.12227030633814	0.1204	0.065	0.0046	0.0056	0.0059	0.0058	0.0052	0.0101	0.1751	0.005	0.0051	0.0062	0.104	0.0078	0.0055	0.0067	0.0068	0.1289	0.0836	0.0052	0.0055	0.006	0.023	0.0063	0.0087	0.1834
9	rs118043295	137711627	0.89	1.86381641120984	1.62	0.444280725791627	0.15344734563029	1.15489737234602	0.1205	0.065	0.0045	0.0056	0.0059	0.0058	0.0052	0.0101	0.1749	0.005	0.0051	0.0062	0.1041	0.0078	0.0055	0.0068	0.0068	0.1289	0.0836	0.0053	0.0055	0.0061	0.0229	0.0063	0.0087	0.1834
9	rs10858284	137713649	0.89	1.86381641120984	1.62	0.444280725791627	0.16162720975614	1.06660406040149	0.1206	0.0649	0.0045	0.0056	0.0059	0.0058	0.0052	0.01	0.1745	0.005	0.0051	0.0062	0.1044	0.0078	0.0054	0.0068	0.0068	0.1287	0.0836	0.0053	0.0056	0.0061	0.0229	0.0064	0.0087	0.1834
9	rs113382407	137715576	0.89	1.86381641120984	1.62	0.444280725791627	0.222078781458495	0.995144562776131	0.1213	0.0645	0.0044	0.0056	0.0058	0.0058	0.0053	0.0099	0.1725	0.005	0.0052	0.0064	0.1056	0.0083	0.0057	0.007	0.0071	0.1277	0.0834	0.0055	0.0057	0.0063	0.0227	0.0067	0.0086	0.1835
9	rs9409921	137717224	0.88	1.96681746512425	1.63	0.414449909043039	0.417224837228395	0.937129767314377	0.1222	0.0638	0.0043	0.0057	0.0058	0.0057	0.0054	0.0096	0.1694	0.005	0.0052	0.0067	0.1074	0.009	0.0061	0.0073	0.0075	0.1261	0.0831	0.0059	0.006	0.0065	0.0224	0.0071	0.0084	0.1836
9	rs201586117	137717380	0.88	1.96681746512425	1.63	0.414449909043039	0.425576361637737	0.901245165778088	0.1222	0.0638	0.0043	0.0057	0.0058	0.0057	0.0054	0.0096	0.1694	0.005	0.0052	0.0067	0.1074	0.009	0.0062	0.0074	0.0075	0.1261	0.0832	0.0059	0.006	0.0064	0.0224	0.0072	0.0084	0.1835
9	rs72774480	137717501	0.88	1.96681746512425	1.63	0.414449909043039	0.429431638697491	0.971856912630829	0.1222	0.0638	0.0043	0.0057	0.0058	0.0057	0.0054	0.0096	0.1693	0.005	0.0052	0.0067	0.1075	0.009	0.0062	0.0073	0.0076	0.1262	0.0832	0.0059	0.006	0.0064	0.0224	0.0072	0.0084	0.1834
9	rs12237053	137718140	0.88	1.96681746512425	1.61	0.475515229965307	0.397608714106661	0.948044284106389	0.1224	0.0639	0.0044	0.0057	0.0057	0.0058	0.0054	0.0096	0.1689	0.005	0.0052	0.0067	0.1078	0.0091	0.0062	0.0072	0.0076	0.1263	0.0831	0.0059	0.006	0.0064	0.0225	0.0073	0.0084	0.1828
9	rs76804528	137721933	0.87	2.07308182465475	1.58	0.577869115575703	0.507188330164202	1.12619618414296	0.1217	0.0634	0.0042	0.0054	0.0056	0.0056	0.0054	0.0096	0.1658	0.0048	0.0054	0.0064	0.1111	0.0096	0.0066	0.0074	0.0072	0.1265	0.083	0.0068	0.0061	0.0065	0.0211	0.0074	0.0081	0.1847
9	rs76090082	137722705	0.87	2.07308182465475	1.59	0.542287549749139	0.585676596928433	1.09453444252898	0.1216	0.0633	0.0042	0.0053	0.0056	0.0056	0.0053	0.0096	0.1648	0.0048	0.0054	0.0065	0.112	0.0098	0.0067	0.0075	0.0071	0.1266	0.0827	0.007	0.0061	0.0065	0.0207	0.0074	0.008	0.1852
9	rs9410000	137722856	0.87	2.07308182465475	1.59	0.542287549749139	0.606018861233078	1.05737794630847	0.1214	0.0633	0.0042	0.0053	0.0056	0.0056	0.0053	0.0096	0.1646	0.0048	0.0054	0.0065	0.1124	0.0099	0.0067	0.0075	0.0071	0.1267	0.0827	0.007	0.0061	0.0065	0.0205	0.0074	0.0079	0.1853
9	rs3124942	137723135	0.86	2.18262515863034	1.59	0.542287549749139	0.576334325868164	0.935707984457232	0.1209	0.063	0.0044	0.0054	0.0057	0.0056	0.0054	0.0097	0.1641	0.0048	0.0054	0.0064	0.1129	0.01	0.0069	0.0076	0.0072	0.1267	0.0826	0.007	0.0062	0.0065	0.0204	0.0075	0.0079	0.1853
9	rs7850942	137723224	0.86	2.18262515863034	1.59	0.542287549749139	0.551831029488703	0.964859870311371	0.1209	0.0631	0.0045	0.0054	0.0057	0.0056	0.0055	0.0098	0.1639	0.0048	0.0054	0.0064	0.1131	0.0101	0.007	0.0076	0.0072	0.1267	0.0825	0.007	0.0062	0.0064	0.0204	0.0076	0.0078	0.185
9	rs7045205	137725123	0.86	2.18262515863034	1.59	0.542287549749139	0.67931284455855	0.789405825413706	0.1195	0.0629	0.0049	0.0056	0.0061	0.0057	0.0056	0.0097	0.1611	0.0047	0.0052	0.0067	0.1145	0.0099	0.0073	0.008	0.0072	0.1281	0.0824	0.0079	0.0063	0.0064	0.0196	0.008	0.0076	0.1846
9	rs3128576	137728899	0.85	2.29546224351208	1.59	0.542287549749139	0.637731161991625	0.722030281366403	0.121	0.0638	0.0054	0.0058	0.0064	0.0059	0.0054	0.0097	0.1587	0.0046	0.0049	0.0073	0.1136	0.0098	0.0076	0.0078	0.0071	0.1277	0.084	0.0087	0.0061	0.0064	0.0184	0.0083	0.0074	0.1836
9	rs4841939	137730026	0.85	2.29546224351208	1.6	0.508176723760061	0.680986170525309	0.703833252178182	0.1215	0.0642	0.0055	0.0058	0.0064	0.0059	0.0051	0.0098	0.1584	0.0046	0.0049	0.0068	0.1129	0.01	0.0078	0.0079	0.007	0.1277	0.0849	0.0087	0.006	0.0062	0.0181	0.0083	0.0074	0.1837
9	rs7870784	137730577	0.85	2.29546224351208	1.61	0.475515229965307	0.689600078900726	0.67261014272731	0.122	0.0644	0.0056	0.0058	0.0064	0.0059	0.0051	0.0098	0.158	0.0046	0.0048	0.0068	0.1127	0.0099	0.0078	0.0077	0.0071	0.1275	0.0859	0.0087	0.006	0.0062	0.0176	0.0083	0.0073	0.1838
9	rs9410002	137730956	0.85	2.29546224351208	1.63	0.414449909043039	0.65529392498026	0.668785100625451	0.1222	0.0645	0.0056	0.0057	0.0064	0.0059	0.005	0.0098	0.1577	0.0046	0.0048	0.0067	0.1128	0.0099	0.0078	0.0076	0.0071	0.1277	0.0861	0.0087	0.006	0.0062	0.0176	0.0084	0.0073	0.1837
9	rs7049039	137732240	0.84	2.41160702151348	1.64	0.38599849551783	0.644531421554809	0.582671013901817	0.1223	0.0645	0.0058	0.0057	0.0066	0.0059	0.0051	0.0097	0.1564	0.0046	0.0051	0.0067	0.1126	0.0101	0.0081	0.0074	0.0073	0.1272	0.0864	0.0088	0.0064	0.0062	0.0177	0.0087	0.0074	0.1832
9	rs7846761	137732458	0.84	2.41160702151348	1.64	0.38599849551783	0.617319211675488	0.54833438095783	0.1225	0.0646	0.0058	0.0058	0.0066	0.0059	0.0051	0.0098	0.1565	0.0046	0.0051	0.0066	0.1125	0.0101	0.008	0.0074	0.0073	0.1274	0.0861	0.0088	0.0064	0.0062	0.0177	0.0084	0.0074	0.1833
9	rs12554062	137733937	0.85	2.29546224351208	1.64	0.38599849551783	0.537839386049264	0.536166507697021	0.1223	0.065	0.0058	0.0059	0.0067	0.006	0.0049	0.0101	0.1575	0.0047	0.0051	0.0066	0.1118	0.0101	0.0081	0.0074	0.007	0.1273	0.0854	0.0092	0.0065	0.0061	0.0176	0.0083	0.0076	0.1827
9	rs3196378	137734882	0.85	2.29546224351208	1.64	0.38599849551783	0.476968441636172	0.51438202906353	0.1224	0.0651	0.0058	0.0059	0.0067	0.006	0.0049	0.0103	0.1574	0.0048	0.0051	0.0065	0.1114	0.0101	0.0081	0.0073	0.007	0.1278	0.0851	0.0093	0.0065	0.0062	0.0176	0.0083	0.0076	0.1826
9	rs3128574	137736913	0.85	2.29546224351208	1.67	0.308662716071979	0.377095711764364	0.413257542272414	0.1223	0.0656	0.0058	0.0058	0.0067	0.0059	0.0049	0.0109	0.1572	0.0048	0.0051	0.0063	0.1104	0.01	0.0081	0.0071	0.0069	0.1287	0.0843	0.0096	0.0065	0.0062	0.0177	0.0084	0.0078	0.1827
9	rs4497045	137736959	0.85	2.29546224351208	1.67	0.308662716071979	0.361361809081043	0.407533858690854	0.1225	0.0656	0.0058	0.0058	0.0067	0.0059	0.0049	0.0109	0.1572	0.0048	0.0051	0.0063	0.1104	0.01	0.0081	0.0071	0.0069	0.1287	0.0843	0.0096	0.0065	0.0062	0.0177	0.0084	0.0078	0.1827
9	rs76494387	137737408	0.86	2.18262515863034	1.67	0.308662716071979	0.33246764216936	0.449778600898753	0.1223	0.0656	0.0058	0.0059	0.0067	0.0059	0.005	0.011	0.1571	0.0049	0.0051	0.0062	0.1101	0.01	0.0081	0.0071	0.0069	0.1289	0.0842	0.0096	0.0065	0.0062	0.0177	0.0084	0.0079	0.1826
9	rs12551466	137737438	0.86	2.18262515863034	1.67	0.308662716071979	0.332981861165918	0.447779896039299	0.1223	0.0656	0.0058	0.0059	0.0067	0.0059	0.005	0.011	0.157	0.0049	0.0051	0.0062	0.1101	0.01	0.0081	0.0071	0.0069	0.1289	0.0842	0.0096	0.0065	0.0062	0.0177	0.0084	0.0079	0.1826
9	rs4625109	137740499	0.86	2.18262515863034	1.67	0.308662716071979	0.232123600264926	0.462357022228714	0.1223	0.0656	0.0056	0.0058	0.0069	0.0058	0.0049	0.0113	0.1571	0.005	0.0051	0.0061	0.1095	0.01	0.008	0.0068	0.0067	0.1292	0.0837	0.0097	0.0066	0.0063	0.0178	0.0084	0.008	0.1832
9	rs116943245	137743134	0.87	2.07308182465475	1.67	0.308662716071979	0.186506538452824	0.43478016005149	0.1223	0.0657	0.0056	0.0058	0.0069	0.0057	0.0048	0.0117	0.1574	0.0049	0.0052	0.006	0.1089	0.0099	0.0078	0.0065	0.0065	0.1293	0.0832	0.0099	0.0067	0.0063	0.018	0.0085	0.0081	0.1839
9	rs72776305	137746249	0.87	2.07308182465475	1.67	0.308662716071979	0.158781842458314	0.298004120633286	0.1224	0.0657	0.0056	0.0058	0.0071	0.0056	0.0047	0.0121	0.1576	0.0051	0.0052	0.0059	0.1082	0.01	0.0076	0.0063	0.0065	0.1293	0.0826	0.0102	0.0068	0.0061	0.0182	0.0085	0.0081	0.1847
9	rs9410005	137747829	0.88	1.96681746512425	1.67	0.308662716071979	0.162801352189554	0.286795616918561	0.1224	0.0656	0.0056	0.0059	0.0071	0.0056	0.0047	0.0122	0.1576	0.0052	0.0052	0.0059	0.1078	0.01	0.0075	0.0062	0.0065	0.1293	0.0822	0.0103	0.0069	0.0062	0.0182	0.0085	0.0081	0.1849
9	rs71506934	137748229	0.88	1.96681746512425	1.67	0.308662716071979	0.153949169399969	0.309821246674187	0.1223	0.0656	0.0056	0.0059	0.0071	0.0055	0.0047	0.0123	0.1576	0.0052	0.0052	0.0059	0.1077	0.01	0.0074	0.0061	0.0065	0.1295	0.082	0.0103	0.0069	0.0062	0.0182	0.0085	0.0081	0.185
9	rs76728917	137754565	0.89	1.86381641120984	1.67	0.308662716071979	0.125221676133135	0.335455983647688	0.1209	0.0663	0.0054	0.0055	0.0068	0.0048	0.0047	0.0136	0.1577	0.0054	0.0052	0.0055	0.1058	0.0104	0.007	0.0053	0.0063	0.1334	0.0789	0.0112	0.007	0.0066	0.0186	0.0083	0.0082	0.1863
9	rs13289166	137754738	0.89	1.86381641120984	1.68	0.285465824887251	0.121440016388201	0.319227557082015	0.121	0.0664	0.0054	0.0055	0.0068	0.0048	0.0047	0.0137	0.1576	0.0054	0.0052	0.0055	0.1058	0.0104	0.007	0.0053	0.0063	0.1335	0.0788	0.0112	0.007	0.0066	0.0186	0.0083	0.0082	0.1863
9	rs13294137	137755230	0.89	1.86381641120984	1.68	0.285465824887251	0.137272846004269	0.301808716284214	0.1208	0.0665	0.0054	0.0055	0.0067	0.0048	0.0047	0.0138	0.1573	0.0054	0.0052	0.0055	0.1058	0.0104	0.007	0.0052	0.0063	0.1337	0.0785	0.0113	0.007	0.0067	0.0187	0.0083	0.0082	0.1867
9	rs12235148	137756496	0.89	1.86381641120984	1.68	0.285465824887251	0.131651136287734	0.151385858353115	0.1206	0.0665	0.0053	0.0054	0.0066	0.0048	0.0047	0.0141	0.1569	0.0054	0.0052	0.0055	0.1061	0.0104	0.0069	0.0052	0.0063	0.134	0.0782	0.0114	0.007	0.0067	0.0188	0.0083	0.0082	0.1871
9	rs11103557	137756821	0.89	1.86381641120984	1.68	0.285465824887251	0.130282953259555	0.145170903389879	0.1207	0.0665	0.0053	0.0054	0.0066	0.0048	0.0047	0.0141	0.1568	0.0054	0.0052	0.0055	0.106	0.0104	0.0069	0.0051	0.0063	0.1341	0.0782	0.0114	0.007	0.0067	0.0188	0.0083	0.0082	0.187
9	rs72776323	137760092	0.89	1.86381641120984	1.68	0.285465824887251	0.136149631175141	0.133389780436249	0.1209	0.0663	0.0052	0.0053	0.0066	0.0048	0.0047	0.0144	0.1567	0.0055	0.0052	0.0056	0.1061	0.0105	0.0067	0.0051	0.0063	0.1346	0.0776	0.0114	0.0069	0.0068	0.0188	0.0083	0.0082	0.1871
9	rs3128636	137766364	0.9	1.76406203941677	1.67	0.308662716071979	0.153213492447717	0.110704851781014	0.1215	0.0667	0.0049	0.005	0.0066	0.0046	0.0047	0.0152	0.1572	0.0053	0.0051	0.0058	0.1051	0.0109	0.0066	0.0048	0.0063	0.1348	0.0764	0.0113	0.0066	0.0069	0.0187	0.0081	0.0078	0.1887
9	rs3128633	137766990	0.9	1.76406203941677	1.67	0.308662716071979	0.153480770434559	0.11011410358038	0.1215	0.0667	0.0049	0.005	0.0066	0.0046	0.0047	0.0152	0.1571	0.0053	0.0051	0.0058	0.105	0.011	0.0066	0.0047	0.0063	0.1348	0.0765	0.0113	0.0066	0.0069	0.0186	0.0081	0.0078	0.1889
9	rs3124955	137774545	0.9	1.76406203941677	1.67	0.308662716071979	0.138905054443895	0.117800852466429	0.1219	0.0667	0.0049	0.005	0.0066	0.0047	0.0047	0.0153	0.1565	0.0052	0.005	0.006	0.1042	0.0112	0.0065	0.0048	0.006	0.1349	0.0767	0.0114	0.0066	0.0069	0.0184	0.008	0.0078	0.1898
9	rs79892543	137778239	0.9	1.76406203941677	1.66	0.333131717406117	0.130101181065959	0.0846003499373668	0.1222	0.0663	0.005	0.0049	0.0067	0.0047	0.0047	0.0156	0.1563	0.0052	0.005	0.006	0.1035	0.0113	0.0066	0.0049	0.006	0.1349	0.0763	0.0114	0.0067	0.0069	0.0185	0.008	0.0078	0.1904
9	rs17549193	137779026	0.9	1.76406203941677	1.66	0.333131717406117	0.129315274103728	0.0616679452004823	0.1222	0.0662	0.005	0.0049	0.0067	0.0047	0.0047	0.0156	0.1564	0.0052	0.005	0.006	0.1033	0.0113	0.0066	0.005	0.006	0.135	0.0763	0.0114	0.0067	0.0069	0.0185	0.008	0.0078	0.1906
9	rs7851696	137779091	0.9	1.76406203941677	1.66	0.333131717406117	0.131864740845596	0.059089864750233	0.1222	0.0661	0.005	0.0049	0.0067	0.0047	0.0047	0.0156	0.1564	0.0052	0.005	0.006	0.1034	0.0113	0.0066	0.005	0.006	0.1349	0.0763	0.0114	0.0067	0.0069	0.0185	0.008	0.0078	0.1906
9	rs11103564	137779875	0.9	1.76406203941677	1.69	0.263511633917478	0.128592377236108	0.0598122729134044	0.1222	0.0661	0.0049	0.0049	0.0067	0.0047	0.0047	0.0156	0.1565	0.0052	0.005	0.006	0.1034	0.0113	0.0065	0.0052	0.0059	0.135	0.0763	0.0114	0.0067	0.0069	0.0185	0.008	0.0078	0.1906
9	rs6537957	137780757	0.9	1.76406203941677	1.68	0.285465824887251	0.117842887684321	0.0666870160344164	0.122	0.0656	0.0049	0.0049	0.0066	0.0047	0.0047	0.0156	0.1566	0.0052	0.005	0.006	0.1032	0.0112	0.0065	0.0051	0.0059	0.1352	0.0767	0.0114	0.0066	0.007	0.0186	0.0079	0.0079	0.1906
9	rs58571982	137784813	0.93	1.48409702783942	1.67	0.308662716071979	0.159191385698727	0.0351116939589534	0.1249	0.0655	0.0043	0.0044	0.0064	0.0044	0.0044	0.0159	0.1558	0.005	0.0051	0.0058	0.1028	0.0118	0.0058	0.0047	0.0054	0.1366	0.0753	0.011	0.0068	0.0067	0.0182	0.0074	0.0074	0.1942
9	rs117532545	137785122	0.93	1.48409702783942	1.67	0.308662716071979	0.171694890804133	0.0568807159807942	0.1252	0.0659	0.0042	0.0043	0.0064	0.0044	0.0042	0.0159	0.1556	0.005	0.0051	0.0057	0.1032	0.0119	0.0056	0.0046	0.0053	0.1365	0.075	0.011	0.0068	0.0066	0.0181	0.0072	0.0074	0.1948
9	rs4842188	137788134	0.94	1.39714162152937	1.67	0.308662716071979	0.291382732654946	0.0184382608912496	0.1273	0.067	0.0038	0.0037	0.0061	0.0039	0.0039	0.016	0.155	0.0049	0.0051	0.0054	0.1038	0.0121	0.0048	0.004	0.0049	0.1373	0.0741	0.0108	0.0067	0.0065	0.0175	0.0064	0.0071	0.198
9	rs11794783	137788551	0.94	1.39714162152937	1.67	0.308662716071979	0.287369951243247	0.0203239265900219	0.1274	0.0669	0.0038	0.0037	0.0061	0.0039	0.0038	0.016	0.1548	0.0049	0.0052	0.0054	0.1038	0.0122	0.0047	0.004	0.0049	0.1373	0.0742	0.0108	0.0067	0.0065	0.0175	0.0064	0.0071	0.1981
9	rs4842191	137792519	0.94	1.39714162152937	1.67	0.308662716071979	0.292102427457863	0.00245123031379081	0.1273	0.0676	0.0038	0.0037	0.0061	0.0039	0.0038	0.016	0.1541	0.0049	0.0052	0.0054	0.1037	0.0122	0.0047	0.004	0.0049	0.1377	0.074	0.0108	0.0068	0.0065	0.0175	0.0064	0.0072	0.1981
9	rs2989734	137801314	0.94	1.39714162152937	1.67	0.308662716071979	0.27221732698097	0.000237405448669295	0.1281	0.068	0.0038	0.0036	0.0063	0.0037	0.0035	0.016	0.1534	0.0049	0.0053	0.0053	0.1034	0.0119	0.0046	0.0038	0.0047	0.1371	0.0753	0.0107	0.0063	0.0065	0.0177	0.0063	0.0073	0.199
9	rs2989735	137801416	0.94	1.39714162152937	1.67	0.308662716071979	0.271940030325413	0.000230395338875706	0.1281	0.068	0.0038	0.0036	0.0063	0.0037	0.0035	0.016	0.1534	0.0049	0.0053	0.0053	0.1034	0.0119	0.0046	0.0038	0.0047	0.1371	0.0753	0.0107	0.0063	0.0065	0.0177	0.0063	0.0073	0.199
9	rs10858293	137809685	0.94	1.39714162152937	1.67	0.308662716071979	0.338873186946219	0.00693683509615625	0.1284	0.0678	0.0036	0.0036	0.0064	0.0036	0.0035	0.0159	0.1533	0.0051	0.0054	0.0052	0.1033	0.0119	0.0045	0.0038	0.0049	0.1369	0.0754	0.0107	0.0063	0.0065	0.0177	0.0063	0.0075	0.1992
9	rs10117466	137809861	0.94	1.39714162152937	1.67	0.308662716071979	0.319042257155294	0.00758207710751396	0.1284	0.0678	0.0036	0.0036	0.0063	0.0036	0.0035	0.016	0.1533	0.0051	0.0055	0.0052	0.1034	0.0119	0.0045	0.0039	0.0049	0.137	0.0753	0.0108	0.0062	0.0064	0.0177	0.0063	0.0075	0.1991
9	rs10120023	137810259	0.94	1.39714162152937	1.67	0.308662716071979	0.329595668261993	0.0094493333285935	0.1284	0.0678	0.0035	0.0036	0.0064	0.0036	0.0035	0.0159	0.1532	0.0051	0.0055	0.0051	0.1035	0.0119	0.0045	0.0038	0.0048	0.1369	0.0754	0.0107	0.0062	0.0064	0.0176	0.0063	0.0079	0.1992
9	rs28909068	137810508	0.94	1.39714162152937	1.67	0.308662716071979	0.32444872978153	0.0089892598333955	0.1284	0.0678	0.0035	0.0036	0.0064	0.0036	0.0035	0.0159	0.1531	0.0051	0.0055	0.0051	0.1035	0.0119	0.0045	0.0038	0.0048	0.1369	0.0755	0.0107	0.0062	0.0064	0.0176	0.0063	0.0079	0.1992
9	rs3012791	137814353	0.94	1.39714162152937	1.67	0.308662716071979	0.321411199175095	0.00530219273964151	0.129	0.068	0.0036	0.0036	0.0065	0.0037	0.0035	0.0158	0.153	0.0053	0.0057	0.0052	0.1029	0.0117	0.0045	0.004	0.005	0.1363	0.0755	0.0107	0.006	0.0065	0.0173	0.0062	0.0078	0.1993
9	rs113225180	137818474	0.95	1.31333295668949	1.7	0.24276969786222	0.447710082065381	0.0129353284743232	0.1312	0.0694	0.0038	0.0036	0.0067	0.0039	0.0035	0.0154	0.1515	0.0055	0.0057	0.0054	0.1018	0.0108	0.0045	0.0045	0.0054	0.1353	0.0759	0.0107	0.0057	0.0065	0.017	0.0065	0.0078	0.1986
9	rs62573231	137820418	0.95	1.31333295668949	1.7	0.24276969786222	0.458470075978801	0.0117728401288292	0.1316	0.0694	0.0038	0.0037	0.0067	0.004	0.0035	0.0152	0.1511	0.0056	0.0057	0.0054	0.1017	0.0106	0.0045	0.0046	0.0055	0.1352	0.0764	0.0107	0.0055	0.0065	0.0169	0.0065	0.0078	0.1983
9	rs73570126	137821899	0.95	1.31333295668949	1.68	0.285465824887251	0.540715775943651	0.0367947657858093	0.1319	0.0696	0.0038	0.0037	0.0068	0.004	0.0035	0.0151	0.1509	0.0056	0.0057	0.0055	0.1015	0.0106	0.0045	0.0047	0.0055	0.1352	0.0767	0.0107	0.0055	0.0065	0.0168	0.0066	0.0078	0.198
9	rs75735785	137822288	0.95	1.31333295668949	1.67	0.308662716071979	0.633145479662625	0.06093606042113	0.1319	0.0694	0.0038	0.0037	0.0068	0.004	0.0035	0.0151	0.1504	0.0056	0.0057	0.0055	0.1019	0.0105	0.0045	0.0048	0.0055	0.135	0.0768	0.0107	0.0055	0.0065	0.0169	0.0068	0.008	0.1979
9	rs11103579	137823150	0.95	1.31333295668949	1.67	0.308662716071979	0.696276087925962	0.0507784792821353	0.1315	0.0695	0.0037	0.0037	0.0072	0.004	0.0035	0.0151	0.1499	0.0056	0.0056	0.0055	0.1024	0.0104	0.0046	0.0048	0.0056	0.1348	0.0767	0.0107	0.0054	0.0066	0.0169	0.0069	0.0079	0.198
9	rs3012797	137824016	0.95	1.31333295668949	1.67	0.308662716071979	0.738666598608864	0.043078855317421	0.1318	0.0697	0.0037	0.0037	0.0072	0.0041	0.0036	0.015	0.1497	0.0057	0.0054	0.0056	0.1026	0.0104	0.0047	0.0049	0.0056	0.1346	0.0765	0.0107	0.0054	0.0066	0.0169	0.0068	0.0079	0.1978
9	rs58368292	137826662	0.95	1.31333295668949	1.69	0.263511633917478	0.71938259399676	0.0235339310116853	0.1322	0.0702	0.0036	0.004	0.0073	0.0042	0.0036	0.0154	0.149	0.0056	0.0051	0.0058	0.1038	0.0103	0.0048	0.0049	0.0057	0.1347	0.0763	0.0108	0.0053	0.0063	0.0168	0.0064	0.0076	0.1971
9	rs76229985	137827299	0.95	1.31333295668949	1.69	0.263511633917478	0.730986066541659	0.0182088497742041	0.1322	0.0701	0.0037	0.004	0.0073	0.0042	0.0036	0.0155	0.1487	0.0056	0.005	0.0059	0.1043	0.0102	0.0048	0.005	0.0057	0.1345	0.0762	0.0108	0.0053	0.0063	0.0167	0.0063	0.0076	0.197
9	rs77480471	137829294	0.96	1.23264710971586	1.68	0.285465824887251	0.754742920568343	0.0150066731474359	0.1322	0.0701	0.0037	0.004	0.0074	0.0042	0.0037	0.0155	0.1485	0.0056	0.005	0.006	0.1045	0.0102	0.0048	0.005	0.0056	0.1346	0.0761	0.0108	0.0053	0.0063	0.0167	0.0063	0.0075	0.197
9	rs4841948	137831521	0.96	1.23264710971586	1.68	0.285465824887251	0.764982549553734	0.0174916657731638	0.1322	0.0701	0.0037	0.004	0.0074	0.0042	0.0037	0.0156	0.1484	0.0056	0.005	0.006	0.1046	0.0102	0.0048	0.005	0.0056	0.1346	0.0761	0.0108	0.0053	0.0063	0.0167	0.0063	0.0076	0.197
9	rs78653018	137832559	0.96	1.23264710971586	1.68	0.285465824887251	0.735047822049806	0.0106949989788103	0.1322	0.0701	0.0037	0.004	0.0074	0.0042	0.0037	0.0156	0.1483	0.0056	0.005	0.006	0.1046	0.0102	0.0048	0.005	0.0056	0.1346	0.0761	0.0108	0.0053	0.0063	0.0167	0.0063	0.0076	0.197
9	rs73667104	137836477	0.96	1.23264710971586	1.68	0.285465824887251	0.820234776407621	0.0129031834954321	0.1329	0.0703	0.0038	0.0041	0.0075	0.0043	0.0037	0.0158	0.1473	0.0056	0.0049	0.0061	0.104	0.01	0.005	0.0053	0.0057	0.1341	0.0766	0.0108	0.0051	0.0063	0.0166	0.0064	0.0077	0.1966
9	rs7045620	137836809	0.96	1.23264710971586	1.68	0.285465824887251	0.858765439311954	0.0191739824496588	0.133	0.0703	0.0039	0.0041	0.0075	0.0043	0.0037	0.0158	0.1472	0.0056	0.005	0.0062	0.1039	0.01	0.005	0.0053	0.0057	0.1342	0.0766	0.0109	0.0051	0.0063	0.0166	0.0064	0.0076	0.1966
9	rs35543765	137845942	0.96	1.23264710971586	1.67	0.308662716071979	0.786417624088761	0.0186690759947514	0.1338	0.07	0.0041	0.0041	0.0074	0.0043	0.0037	0.0156	0.1475	0.0054	0.0054	0.0063	0.1032	0.0099	0.0051	0.0055	0.0057	0.1353	0.0762	0.0109	0.0048	0.0063	0.0167	0.0064	0.0069	0.1963
9	rs75619159	137846465	0.96	1.23264710971586	1.67	0.308662716071979	0.786883088482146	0.0189401321400861	0.1338	0.0699	0.0041	0.0041	0.0074	0.0043	0.0037	0.0156	0.1475	0.0054	0.0054	0.0063	0.1032	0.0099	0.0051	0.0055	0.0057	0.1353	0.0762	0.0109	0.0048	0.0063	0.0167	0.0064	0.0068	0.1963
9	rs11103587	137847564	0.96	1.23264710971586	1.67	0.308662716071979	0.844877887369473	0.0231042878946298	0.1339	0.0699	0.0041	0.0041	0.0074	0.0044	0.0037	0.0156	0.1476	0.0054	0.0054	0.0063	0.1031	0.0099	0.0051	0.0056	0.0057	0.1353	0.0761	0.0109	0.0048	0.0063	0.0167	0.0064	0.0068	0.1963
9	rs75490790	137849470	0.96	1.23264710971586	1.67	0.308662716071979	0.845117890566638	0.0239673541978909	0.1339	0.0699	0.0041	0.0041	0.0074	0.0044	0.0037	0.0156	0.1476	0.0053	0.0054	0.0063	0.103	0.0098	0.0051	0.0056	0.0057	0.1355	0.0761	0.0108	0.0048	0.0063	0.0167	0.0064	0.0068	0.1963
9	rs13297471	137850022	0.96	1.23264710971586	1.67	0.308662716071979	0.86699849981869	0.027106308487739	0.1339	0.0699	0.0041	0.0041	0.0074	0.0044	0.0037	0.0156	0.1476	0.0053	0.0054	0.0063	0.103	0.0098	0.0051	0.0056	0.0057	0.1355	0.0761	0.0108	0.0048	0.0063	0.0167	0.0064	0.0068	0.1963
9	rs10776916	137850460	0.96	1.23264710971586	1.67	0.308662716071979	0.863281427947275	0.0285072563271457	0.1339	0.0699	0.0041	0.0041	0.0074	0.0044	0.0037	0.0156	0.1477	0.0053	0.0054	0.0063	0.103	0.0098	0.0051	0.0056	0.0057	0.1354	0.0761	0.0108	0.0048	0.0063	0.0167	0.0064	0.0068	0.1963
9	rs55665493	137854865	0.97	1.15505862992724	1.67	0.308662716071979	0.785409527779189	0.0231899136322475	0.1339	0.0698	0.0041	0.0041	0.0075	0.0044	0.0037	0.0155	0.148	0.0054	0.0055	0.0063	0.1026	0.0098	0.0054	0.0056	0.0057	0.1353	0.076	0.0108	0.0046	0.0062	0.0166	0.0065	0.0068	0.1964
9	rs1038195	137855660	0.97	1.15505862992724	1.67	0.308662716071979	0.799417567648436	0.0314078799091107	0.1339	0.0698	0.0041	0.0041	0.0075	0.0044	0.0037	0.0155	0.1482	0.0054	0.0056	0.0063	0.1024	0.0098	0.0055	0.0056	0.0057	0.1353	0.0759	0.0108	0.0046	0.0062	0.0166	0.0065	0.0068	0.1965
9	rs11794589	137859032	0.97	1.15505862992724	1.66	0.333131717406117	0.78525448583465	0.0293157949813175	0.1344	0.0698	0.0041	0.0042	0.0075	0.0044	0.0038	0.0154	0.1482	0.0054	0.0056	0.0064	0.101	0.0097	0.0055	0.0056	0.0056	0.1356	0.0761	0.0108	0.0045	0.0063	0.0164	0.0068	0.0068	0.1963
9	rs10776918	137859326	0.97	1.15505862992724	1.65	0.358901199458623	0.766362615135755	0.030915371327677	0.1344	0.0698	0.0041	0.0042	0.0076	0.0044	0.0038	0.0154	0.1482	0.0054	0.0056	0.0063	0.1011	0.0097	0.0057	0.0056	0.0056	0.1356	0.0763	0.0108	0.0045	0.0063	0.0164	0.0068	0.0067	0.1963
9	rs76082954	137859511	0.97	1.15505862992724	1.65	0.358901199458623	0.735123133342922	0.0269680397768315	0.1343	0.0699	0.0041	0.0042	0.0076	0.0044	0.0038	0.0154	0.1482	0.0054	0.0056	0.0063	0.1011	0.0097	0.0057	0.0056	0.0056	0.1356	0.0763	0.0108	0.0045	0.0063	0.0164	0.0068	0.0067	0.1963
9	rs62571477	137865056	0.97	1.15505862992724	1.65	0.358901199458623	0.719307999717462	0.0287914154135492	0.1336	0.0707	0.0041	0.0042	0.0076	0.0044	0.0038	0.0154	0.1482	0.0054	0.0056	0.0063	0.1009	0.0097	0.0058	0.0056	0.0056	0.1357	0.0764	0.0109	0.0045	0.0063	0.0164	0.0069	0.0067	0.1959
9	rs73572021	137871326	0.98	1.080540436168	1.65	0.358901199458623	0.815107353803404	0.0425098670040853	0.1341	0.0706	0.004	0.0041	0.0077	0.0044	0.0038	0.0155	0.1477	0.0053	0.0059	0.0065	0.1004	0.0101	0.0065	0.0055	0.0054	0.1346	0.0764	0.011	0.0043	0.0063	0.0165	0.0074	0.0072	0.1953
9	rs73572023	137871975	0.98	1.080540436168	1.63	0.414449909043039	0.880468419022341	0.0485906013625322	0.1343	0.0706	0.0041	0.0041	0.0077	0.0045	0.0038	0.0156	0.1477	0.0052	0.006	0.0065	0.1012	0.009	0.0066	0.0055	0.0055	0.1347	0.0766	0.0111	0.0043	0.0063	0.0165	0.0075	0.0071	0.1945
9	rs11793918	137872847	0.98	1.080540436168	1.63	0.414449909043039	0.895337179821725	0.0476317850773616	0.1343	0.0706	0.0041	0.0042	0.0078	0.0045	0.0038	0.0156	0.1476	0.0052	0.006	0.0066	0.101	0.0091	0.0068	0.0055	0.0055	0.1345	0.0765	0.0111	0.0042	0.0063	0.0165	0.0076	0.0072	0.1944
9	rs899833	137873099	0.98	1.080540436168	1.63	0.414449909043039	0.939730648483373	0.0502275636380715	0.1343	0.0706	0.0041	0.0042	0.0078	0.0045	0.0038	0.0156	0.1475	0.0052	0.006	0.0066	0.101	0.0091	0.0068	0.0055	0.0055	0.1345	0.0766	0.0111	0.0042	0.0063	0.0165	0.0077	0.0072	0.1943
9	rs73667108	137873999	0.99	1.00906370779823	1.63	0.414449909043039	1.15232245733091	0.0770648527053076	0.1346	0.0705	0.004	0.0039	0.0079	0.0043	0.0037	0.0156	0.1472	0.0052	0.006	0.0067	0.1007	0.0092	0.007	0.0051	0.0053	0.1345	0.0774	0.0113	0.0038	0.0062	0.0169	0.0083	0.0074	0.1936
9	rs11103612	137875536	1	0.940597770197411	1.63	0.414449909043039	1.22821798310116	0.141450291838221	0.1344	0.07	0.004	0.0034	0.0079	0.004	0.0035	0.0159	0.1474	0.0052	0.0062	0.0068	0.1003	0.0093	0.0071	0.0043	0.0053	0.1348	0.0796	0.0114	0.0041	0.0061	0.0171	0.0089	0.0076	0.1921
9	rs7022672	137879406	1	0.940597770197411	1.63	0.414449909043039	1.26710171349315	0.292914676860687	0.1332	0.0709	0.0041	0.0029	0.0076	0.0036	0.0034	0.0157	0.1476	0.0051	0.006	0.0068	0.1004	0.0089	0.0074	0.0038	0.0051	0.1345	0.0821	0.0111	0.0042	0.0059	0.0171	0.0089	0.0076	0.1925
9	rs7868179	137879533	1	0.940597770197411	1.61	0.475515229965307	1.29312338520672	0.305149596986818	0.1332	0.0709	0.0041	0.0029	0.0076	0.0036	0.0034	0.0156	0.1476	0.0051	0.006	0.0069	0.1005	0.0088	0.0074	0.0038	0.0051	0.1345	0.0821	0.0111	0.0042	0.0059	0.0171	0.0089	0.0076	0.1925
9	rs6537972	137881916	1	0.940597770197411	1.61	0.475515229965307	1.2649345329267	0.277923629930956	0.1334	0.0707	0.0041	0.0028	0.0076	0.0036	0.0034	0.0155	0.1478	0.0051	0.006	0.0067	0.1007	0.0088	0.0074	0.0037	0.0051	0.1344	0.0822	0.0111	0.0042	0.0059	0.0171	0.0089	0.0077	0.1925
9	rs77690949	137885669	1	0.940597770197411	1.58	0.577869115575703	1.18327999327916	0.257939203760382	0.1337	0.0708	0.0041	0.0027	0.0075	0.0035	0.0033	0.0155	0.1478	0.0051	0.006	0.0068	0.1011	0.0087	0.0074	0.0036	0.005	0.1343	0.0824	0.0111	0.0042	0.0059	0.0171	0.0089	0.0076	0.1924
9	rs12344168	137888252	1	0.940597770197411	1.58	0.577869115575703	1.12321706128207	0.330061135992204	0.1342	0.0711	0.0041	0.0025	0.0074	0.0033	0.0031	0.0152	0.1483	0.005	0.006	0.0068	0.1021	0.0087	0.0073	0.0033	0.0047	0.1342	0.083	0.011	0.0043	0.0059	0.0169	0.0087	0.0076	0.1921
9	rs78026713	137888304	1	0.940597770197411	1.56	0.653525583231	1.12186839910771	0.331897422196651	0.1342	0.0709	0.0041	0.0025	0.0074	0.0033	0.0031	0.0152	0.1484	0.005	0.006	0.0068	0.1021	0.0087	0.0073	0.0033	0.0047	0.1343	0.0831	0.011	0.0043	0.0059	0.0169	0.0087	0.0074	0.1921
9	rs10448317	137900735	1	0.940597770197411	1.56	0.653525583231	1.11953223897418	0.432403595239717	0.1345	0.0709	0.0043	0.0022	0.0072	0.0033	0.0031	0.015	0.1485	0.0049	0.0059	0.007	0.1024	0.0086	0.0073	0.0031	0.0046	0.1343	0.0836	0.011	0.0048	0.0058	0.0168	0.0088	0.0073	0.1915
9	rs7851891	137901980	1	0.940597770197411	1.56	0.653525583231	0.937389450404384	0.345825384522591	0.1347	0.071	0.0042	0.0022	0.007	0.0033	0.0031	0.0151	0.1486	0.0049	0.0059	0.0065	0.1024	0.0086	0.0073	0.0033	0.0045	0.1343	0.0841	0.011	0.0048	0.0059	0.0168	0.0087	0.0072	0.1916
9	rs11103630	137903943	1	0.940597770197411	1.56	0.653525583231	0.713500215712724	0.281882125692061	0.1351	0.0706	0.0042	0.0022	0.0068	0.0033	0.003	0.0154	0.1485	0.0049	0.0058	0.0062	0.1027	0.0087	0.0072	0.0034	0.0044	0.1345	0.0846	0.011	0.0049	0.0058	0.0167	0.0085	0.0073	0.1911
9	rs4841953	137904288	1	0.940597770197411	1.56	0.653525583231	0.721995552097279	0.284569635300239	0.1352	0.0707	0.0042	0.0022	0.0068	0.0033	0.0029	0.0154	0.1485	0.005	0.0058	0.0062	0.1027	0.0087	0.0072	0.0035	0.0044	0.1345	0.0849	0.011	0.005	0.0057	0.0167	0.0084	0.0073	0.1909
9	rs72778127	137906551	1	0.940597770197411	1.53	0.778525311864042	0.616762354477781	0.283400194839941	0.1348	0.0706	0.0042	0.0022	0.0066	0.0033	0.0029	0.0155	0.1483	0.0049	0.0053	0.0059	0.1028	0.0087	0.0072	0.0035	0.0043	0.1344	0.0858	0.0111	0.0051	0.0057	0.0172	0.0082	0.0071	0.1914
9	rs79531373	137906597	1	0.940597770197411	1.53	0.778525311864042	0.632089389388768	0.31306782631699	0.1348	0.0706	0.0042	0.0022	0.0066	0.0033	0.0029	0.0155	0.1483	0.0049	0.0052	0.0059	0.1028	0.0087	0.0072	0.0035	0.0043	0.1344	0.0858	0.0111	0.0051	0.0057	0.0172	0.0082	0.0071	0.1914
9	rs10776925	137907348	1	0.940597770197411	1.53	0.778525311864042	0.608298905938173	0.304671654085224	0.1343	0.0705	0.0043	0.0021	0.0066	0.0032	0.0028	0.0155	0.1481	0.005	0.0048	0.0058	0.1016	0.0086	0.0072	0.0034	0.0043	0.1347	0.0863	0.0112	0.0052	0.0057	0.0172	0.008	0.0071	0.1934
9	rs11788133	137907399	1	0.940597770197411	1.53	0.778525311864042	0.591465613225896	0.299547986491734	0.1342	0.0705	0.0043	0.0021	0.0066	0.0032	0.0028	0.0155	0.1483	0.005	0.0048	0.0058	0.1015	0.0086	0.0072	0.0034	0.0043	0.1347	0.0864	0.0112	0.0052	0.0057	0.0172	0.008	0.0071	0.1935
9	rs4842207	137907804	1	0.940597770197411	1.53	0.778525311864042	0.492498469278205	0.283984731142961	0.1345	0.0707	0.0043	0.0021	0.0065	0.0031	0.0028	0.0157	0.1482	0.005	0.0048	0.0057	0.101	0.0086	0.0072	0.0034	0.0042	0.1347	0.0864	0.0111	0.0052	0.0057	0.0173	0.0078	0.0071	0.194
9	rs79166729	137907898	1	0.940597770197411	1.54	0.735299729443272	0.48557343492309	0.277459056015846	0.1345	0.0707	0.0043	0.0021	0.0065	0.0031	0.0028	0.0157	0.1483	0.005	0.0048	0.0056	0.101	0.0085	0.0071	0.0034	0.0042	0.1347	0.0863	0.011	0.0051	0.0057	0.0173	0.0077	0.0071	0.1942
9	rs6537976	137909610	1	0.940597770197411	1.54	0.735299729443272	0.379732924134135	0.198115648868462	0.1351	0.0711	0.0044	0.0022	0.0065	0.0031	0.0028	0.0161	0.1482	0.005	0.0048	0.0055	0.1019	0.0084	0.0069	0.0035	0.0041	0.1341	0.0858	0.0108	0.005	0.0056	0.0175	0.0076	0.0069	0.1938
9	rs75621563	137916198	1.01	0.875109975033704	1.54	0.735299729443272	0.273142751108575	0.0895210201122447	0.1336	0.072	0.0043	0.0019	0.0066	0.0024	0.0025	0.0152	0.1484	0.005	0.0047	0.005	0.1012	0.0084	0.0065	0.0035	0.0035	0.1353	0.0861	0.011	0.005	0.0052	0.019	0.0073	0.0068	0.1962
9	rs77336601	137918384	1.01	0.875109975033704	1.55	0.693638871087907	0.278965029840371	0.0955870358356345	0.1335	0.0721	0.0043	0.0019	0.0066	0.0023	0.0025	0.0152	0.1485	0.005	0.0047	0.0049	0.1011	0.0084	0.0065	0.0035	0.0035	0.1354	0.0861	0.011	0.005	0.0051	0.0191	0.0073	0.0068	0.1963
9	rs4641145	137919491	1.01	0.875109975033704	1.54	0.735299729443272	0.279152434454256	0.115474138660611	0.1333	0.0721	0.0043	0.0019	0.0066	0.0023	0.0025	0.0152	0.1487	0.005	0.0047	0.0049	0.1013	0.0084	0.0065	0.0035	0.0033	0.1354	0.0863	0.011	0.0051	0.0051	0.019	0.0072	0.0068	0.1965
9	rs7025267	137919909	1.01	0.875109975033704	1.55	0.693638871087907	0.268945767648541	0.110198422038498	0.1333	0.0723	0.0043	0.0019	0.0066	0.0023	0.0025	0.015	0.1487	0.005	0.0047	0.0049	0.1013	0.0084	0.0065	0.0035	0.0033	0.1352	0.0866	0.011	0.0051	0.0051	0.0191	0.0072	0.0068	0.1962
9	rs7027926	137925543	1.01	0.875109975033704	1.56	0.653525583231	0.346916804896073	0.114360159248275	0.1323	0.0732	0.0044	0.0022	0.0067	0.0024	0.0027	0.0146	0.1481	0.0052	0.0048	0.0045	0.1007	0.0086	0.0065	0.0037	0.0034	0.1342	0.0882	0.0108	0.0053	0.0052	0.0189	0.0079	0.0065	0.1959
9	rs77316336	137926754	1.01	0.875109975033704	1.56	0.653525583231	0.369294470070902	0.0332614138725438	0.1319	0.0732	0.0044	0.0024	0.0067	0.0027	0.0027	0.0141	0.1488	0.0052	0.0048	0.0046	0.0994	0.0088	0.0062	0.0047	0.0034	0.1339	0.0888	0.011	0.0053	0.0052	0.0188	0.0078	0.0063	0.1956
9	rs61318287	137926858	1.01	0.875109975033704	1.55	0.693638871087907	0.393058803328082	0.0368479397445032	0.1319	0.0733	0.0044	0.0024	0.0067	0.0027	0.0027	0.014	0.1489	0.0053	0.0048	0.0046	0.0995	0.0085	0.0062	0.0047	0.0034	0.1341	0.0886	0.011	0.0053	0.0052	0.0188	0.0078	0.0063	0.1956
9	rs62573389	137929599	1.03	0.752927598544599	1.56	0.653525583231	0.341682548252216	0.027662709084856	0.1325	0.0737	0.0043	0.0025	0.0068	0.0027	0.0027	0.0122	0.151	0.0053	0.005	0.0047	0.0991	0.0086	0.0059	0.0046	0.0036	0.1345	0.0885	0.0111	0.0049	0.0051	0.0188	0.0077	0.0063	0.1943
9	rs607223	137932668	1.02	0.812565575704939	1.56	0.653525583231	0.329493338060286	0.0393315022812754	0.1331	0.0741	0.0044	0.0027	0.007	0.0028	0.0028	0.01	0.1537	0.0053	0.0054	0.0044	0.0988	0.0087	0.0056	0.0046	0.0037	0.1349	0.0884	0.0111	0.0045	0.0049	0.0188	0.0074	0.0062	0.1932
9	rs539131	137934433	1.02	0.812565575704939	1.56	0.653525583231	0.293255908445194	0.0372745871565711	0.133	0.0741	0.0044	0.0027	0.007	0.0028	0.0028	0.0101	0.1539	0.0053	0.0054	0.0044	0.0987	0.0087	0.0056	0.0046	0.0037	0.135	0.0883	0.0111	0.0045	0.0049	0.0188	0.0072	0.0063	0.1931
9	rs515805	137937023	1.02	0.812565575704939	1.55	0.693638871087907	0.253220305555331	0.0353723027871356	0.133	0.0742	0.0044	0.0027	0.0071	0.0028	0.0029	0.0101	0.1541	0.0054	0.0055	0.0043	0.0987	0.0087	0.0056	0.0045	0.0036	0.1352	0.0881	0.0111	0.0045	0.0049	0.0187	0.007	0.0065	0.1929
9	rs11789236	137939365	1.02	0.812565575704939	1.55	0.693638871087907	0.247214940328024	0.0416627261370091	0.1329	0.0741	0.0043	0.0028	0.0071	0.0028	0.003	0.01	0.1541	0.0054	0.0056	0.0043	0.0987	0.0088	0.0056	0.0045	0.0037	0.1356	0.0881	0.0111	0.0045	0.0048	0.0186	0.007	0.0066	0.1924
9	rs11793759	137942413	1.02	0.812565575704939	1.53	0.778525311864042	0.245988345814888	0.0350076971733541	0.1329	0.0741	0.0043	0.0028	0.0071	0.0028	0.003	0.01	0.1541	0.0054	0.0056	0.0043	0.0988	0.0088	0.0056	0.0045	0.0037	0.1357	0.088	0.0112	0.0045	0.0048	0.0186	0.0069	0.0066	0.1923
9	rs17039656	137942956	1.02	0.812565575704939	1.53	0.778525311864042	0.247917355323121	0.0316058930105514	0.1329	0.0741	0.0043	0.0028	0.0071	0.0028	0.003	0.01	0.1541	0.0054	0.0056	0.0043	0.0988	0.0088	0.0056	0.0045	0.0037	0.1358	0.088	0.0112	0.0045	0.0048	0.0186	0.0069	0.0066	0.1923
9	rs75701896	137946249	1.02	0.812565575704939	1.53	0.778525311864042	0.246469822717544	0.0339755053583509	0.133	0.074	0.0044	0.0028	0.0071	0.0028	0.003	0.01	0.1541	0.0054	0.0056	0.0043	0.0987	0.0088	0.0056	0.0045	0.0037	0.1358	0.088	0.0112	0.0045	0.0048	0.0185	0.0069	0.0066	0.1923
9	rs11103660	137950659	1.02	0.812565575704939	1.52	0.823332010267983	0.240207795928912	0.0371677161631349	0.1331	0.074	0.0044	0.0028	0.0071	0.0027	0.003	0.01	0.1542	0.0053	0.0057	0.0043	0.0988	0.0087	0.0056	0.0045	0.0037	0.1358	0.088	0.0112	0.0045	0.0047	0.0185	0.0069	0.0065	0.1924
9	rs35897039	137951898	1.02	0.812565575704939	1.51	0.869735485018148	0.219195657147684	0.0404340865136578	0.1334	0.0738	0.0045	0.0028	0.0071	0.0028	0.0031	0.0099	0.1544	0.0054	0.0057	0.0043	0.0989	0.0087	0.0057	0.0045	0.0037	0.1358	0.088	0.0112	0.0045	0.0048	0.0184	0.0068	0.0065	0.1919
9	rs113159656	137953200	1.02	0.812565575704939	1.5	0.917750694748585	0.218867498865914	0.0400466215622412	0.1334	0.0738	0.0045	0.0028	0.0071	0.0028	0.0031	0.0099	0.1544	0.0054	0.0057	0.0043	0.0989	0.0087	0.0057	0.0045	0.0037	0.1358	0.088	0.0112	0.0045	0.0048	0.0184	0.0068	0.0065	0.1919
9	rs77987328	137955691	1.02	0.812565575704939	1.5	0.917750694748585	0.218662539724336	0.0387853668883745	0.1334	0.0738	0.0045	0.0028	0.0071	0.0028	0.0031	0.0099	0.1544	0.0054	0.0057	0.0043	0.0989	0.0087	0.0057	0.0045	0.0037	0.1358	0.088	0.0112	0.0045	0.0048	0.0184	0.0068	0.0065	0.1919
9	rs604861	137957084	1.02	0.812565575704939	1.5	0.917750694748585	0.218130149214056	0.0361066857100497	0.1334	0.0738	0.0045	0.0028	0.0071	0.0028	0.0031	0.0099	0.1544	0.0054	0.0057	0.0043	0.0989	0.0087	0.0057	0.0045	0.0037	0.1358	0.088	0.0112	0.0045	0.0048	0.0184	0.0068	0.0065	0.1919
9	rs13300856	137965157	1.02	0.812565575704939	1.49	0.967391925764805	0.201712727223594	0.0423964746486491	0.1334	0.0734	0.0045	0.0028	0.0073	0.0027	0.0033	0.01	0.1553	0.0056	0.006	0.0046	0.0988	0.0089	0.0056	0.0048	0.0038	0.1357	0.0879	0.0111	0.0043	0.0049	0.0182	0.0065	0.0065	0.1909
9	rs35961876	137969302	1.02	0.812565575704939	1.48	1.01867282088958	0.211034144307647	0.0484101843611724	0.1333	0.0732	0.0043	0.0028	0.0074	0.0027	0.0035	0.01	0.156	0.0056	0.0062	0.0046	0.0985	0.009	0.0054	0.0049	0.004	0.1356	0.0881	0.011	0.0042	0.0049	0.0182	0.0062	0.0066	0.1906
9	rs34756027	137970849	1.01	0.875109975033704	1.48	1.01867282088958	0.219524090682521	0.0530082457957203	0.1334	0.0731	0.0043	0.0028	0.0074	0.0027	0.0035	0.01	0.1565	0.0057	0.0062	0.0047	0.0982	0.0091	0.0054	0.005	0.0041	0.1354	0.088	0.0109	0.0042	0.0048	0.0183	0.0061	0.0066	0.1904
9	rs650208	137972280	1.01	0.875109975033704	1.48	1.01867282088958	0.206046313801554	0.070100603587163	0.1338	0.0734	0.004	0.0028	0.0075	0.0026	0.0037	0.0098	0.1576	0.0054	0.0062	0.0047	0.0984	0.0091	0.0052	0.005	0.0041	0.135	0.0883	0.0107	0.0041	0.0047	0.0186	0.0058	0.0068	0.1895
9	rs665337	137973336	1.01	0.875109975033704	1.48	1.01867282088958	0.17597350495497	0.0814321838693286	0.1343	0.0735	0.0039	0.0027	0.0075	0.0026	0.0037	0.0097	0.1581	0.0054	0.0063	0.0046	0.0987	0.0093	0.005	0.0049	0.0041	0.1346	0.0882	0.0105	0.0042	0.0047	0.0188	0.0055	0.0069	0.189
9	rs660701	137982621	1	0.940597770197411	1.48	1.01867282088958	0.0977153920102146	0.0903779228433499	0.1346	0.0739	0.004	0.0027	0.0075	0.0026	0.0038	0.0098	0.159	0.005	0.0061	0.0045	0.0993	0.0094	0.0046	0.0047	0.0041	0.1352	0.088	0.0101	0.0045	0.0046	0.019	0.005	0.0069	0.1881
9	rs112099095	137986693	1	0.940597770197411	1.48	1.01867282088958	0.0899469228028622	0.0946313543247389	0.1345	0.074	0.004	0.0026	0.0075	0.0026	0.0038	0.0099	0.1591	0.0049	0.0061	0.0045	0.0995	0.0095	0.0045	0.0047	0.004	0.1352	0.0879	0.0099	0.0045	0.0045	0.0192	0.0048	0.007	0.1881
9	rs2769628	137988931	1	0.940597770197411	1.48	1.01867282088958	0.0870848058503607	0.100665969971369	0.1345	0.074	0.004	0.0026	0.0075	0.0026	0.0038	0.0099	0.1592	0.0048	0.0061	0.0044	0.0996	0.0095	0.0045	0.0047	0.004	0.1353	0.0879	0.0099	0.0045	0.0045	0.0192	0.0047	0.007	0.1879
9	rs113988829	137994880	1	0.940597770197411	1.48	1.01867282088958	0.0750115245830026	0.129963120222746	0.134	0.0741	0.004	0.0026	0.0074	0.0025	0.0038	0.0101	0.1606	0.0047	0.006	0.004	0.1006	0.0097	0.0046	0.0043	0.0042	0.135	0.088	0.0097	0.0044	0.0043	0.0194	0.0044	0.007	0.1872
9	rs117290733	137995136	1	0.940597770197411	1.49	0.967391925764805	0.0754844320576057	0.12462027839919	0.134	0.0741	0.004	0.0026	0.0074	0.0025	0.0038	0.01	0.1605	0.0047	0.006	0.0042	0.1006	0.0097	0.0046	0.0043	0.0043	0.1351	0.088	0.0096	0.0044	0.0043	0.0194	0.0044	0.0069	0.1872
9	rs80262800	137995564	1	0.940597770197411	1.48	1.01867282088958	0.0772421753011689	0.128262199424977	0.134	0.0741	0.004	0.0026	0.0074	0.0025	0.0038	0.01	0.1606	0.0047	0.006	0.0042	0.1007	0.0097	0.0046	0.0043	0.0043	0.1351	0.088	0.0096	0.0044	0.0042	0.0194	0.0044	0.0069	0.1872
9	rs899842	137995811	1	0.940597770197411	1.48	1.01867282088958	0.0800732276302045	0.131492025040899	0.134	0.0741	0.004	0.0026	0.0074	0.0025	0.0038	0.0101	0.1606	0.0047	0.006	0.0041	0.1007	0.0097	0.0046	0.0043	0.0043	0.1351	0.088	0.0096	0.0044	0.0042	0.0194	0.0044	0.0069	0.1872
9	rs13295078	137996336	1	0.940597770197411	1.47	1.07160640764864	0.0762841124623418	0.125859462120879	0.1338	0.0742	0.004	0.0026	0.0074	0.0025	0.0038	0.0101	0.1608	0.0047	0.006	0.0041	0.1007	0.0097	0.0046	0.0042	0.0043	0.135	0.088	0.0096	0.0044	0.0042	0.0195	0.0044	0.0069	0.1871
9	rs116230129	137996370	1	0.940597770197411	1.47	1.07160640764864	0.0761757294450282	0.125770797248816	0.1338	0.0742	0.004	0.0026	0.0074	0.0025	0.0038	0.0101	0.1608	0.0047	0.006	0.0041	0.1007	0.0097	0.0046	0.0042	0.0043	0.135	0.088	0.0096	0.0044	0.0042	0.0195	0.0044	0.0069	0.1871
9	rs11103672	137996712	1	0.940597770197411	1.47	1.07160640764864	0.0754628945791099	0.124443626296515	0.1337	0.0742	0.004	0.0026	0.0074	0.0025	0.0038	0.0101	0.1609	0.0047	0.006	0.0041	0.1008	0.0097	0.0046	0.0042	0.0043	0.135	0.0879	0.0096	0.0044	0.0042	0.0195	0.0044	0.0069	0.1872
9	rs1545796	138000934	1	0.940597770197411	1.47	1.07160640764864	0.0808587735563549	0.12426706791209	0.1339	0.074	0.0042	0.0026	0.0074	0.0025	0.0038	0.0102	0.1616	0.0046	0.006	0.0039	0.1011	0.0098	0.0047	0.0042	0.0043	0.1346	0.0871	0.0095	0.0045	0.0042	0.0198	0.0042	0.0069	0.1875
9	rs1536660	138001629	1	0.940597770197411	1.47	1.07160640764864	0.0805888892153196	0.128262199424977	0.1337	0.0739	0.0041	0.0026	0.0074	0.0025	0.0038	0.0102	0.1616	0.0047	0.006	0.0039	0.1011	0.0099	0.0047	0.0041	0.0042	0.1346	0.0872	0.0095	0.0045	0.0041	0.0199	0.0042	0.0069	0.1875
9	rs1571332	138002714	0.99	1.00906370779823	1.48	1.01867282088958	0.0852558634117956	0.135479749741166	0.1335	0.0733	0.0042	0.0025	0.0073	0.0025	0.0038	0.0103	0.1627	0.0046	0.0059	0.0037	0.1017	0.01	0.0049	0.0039	0.0042	0.1344	0.0869	0.0094	0.0046	0.0041	0.0202	0.0042	0.0068	0.1873
9	rs4842221	138002918	0.99	1.00906370779823	1.46	1.12620512571235	0.0888906592813242	0.0995284336681809	0.1334	0.0732	0.0044	0.0026	0.0073	0.0025	0.0039	0.0105	0.163	0.0046	0.0057	0.0037	0.1021	0.01	0.0049	0.0039	0.0042	0.1344	0.0866	0.0093	0.0046	0.004	0.0204	0.0041	0.0067	0.187
9	rs4262379	138002994	0.99	1.00906370779823	1.46	1.12620512571235	0.090357143668292	0.100747415459412	0.1334	0.0732	0.0044	0.0026	0.0074	0.0025	0.0039	0.0105	0.1631	0.0045	0.0058	0.0036	0.1021	0.01	0.0049	0.0039	0.0042	0.1346	0.0865	0.0093	0.0046	0.004	0.0205	0.0041	0.0068	0.1867
9	rs117872508	138003022	0.99	1.00906370779823	1.46	1.12620512571235	0.0823990613042335	0.0904559840929823	0.1333	0.0731	0.0044	0.0026	0.0074	0.0025	0.0039	0.0105	0.1632	0.0045	0.0058	0.0037	0.1021	0.01	0.0049	0.0039	0.0042	0.1344	0.0865	0.0093	0.0046	0.004	0.0205	0.0042	0.0068	0.1865
9	rs56394477	138003227	0.99	1.00906370779823	1.48	1.01867282088958	0.0652654255367443	0.0961462615445758	0.1328	0.0727	0.0045	0.0027	0.0075	0.0025	0.0041	0.0106	0.1639	0.0046	0.0059	0.0039	0.102	0.0102	0.0048	0.0038	0.0041	0.1343	0.0862	0.0092	0.0049	0.0041	0.0207	0.0043	0.0071	0.1854
9	rs58625802	138003238	0.99	1.00906370779823	1.48	1.01867282088958	0.0684498013152821	0.0859730143927169	0.133	0.0728	0.0045	0.0027	0.0076	0.0025	0.0041	0.0106	0.1638	0.0044	0.0059	0.0038	0.1019	0.0102	0.0048	0.0038	0.0041	0.1342	0.0862	0.0092	0.0049	0.0042	0.0208	0.0043	0.0071	0.1855
9	rs591155	138003304	0.99	1.00906370779823	1.46	1.12620512571235	0.057608235370751	0.0805359924956951	0.133	0.0726	0.0045	0.0027	0.0076	0.0025	0.0041	0.0106	0.1637	0.0045	0.006	0.0039	0.1019	0.0102	0.0048	0.0038	0.0041	0.1341	0.0863	0.0092	0.005	0.0041	0.0208	0.0042	0.0072	0.1855
9	rs1815366	138004273	1	0.940597770197411	1.45	1.18248085352797	0.0328634849028772	0.0993663407628129	0.1334	0.0712	0.0039	0.0026	0.0076	0.0024	0.0039	0.0111	0.167	0.0042	0.0069	0.0039	0.1029	0.0104	0.005	0.0031	0.0037	0.1334	0.0858	0.0088	0.0052	0.0039	0.0216	0.0044	0.0082	0.1822
9	rs73664054	138007761	0.99	1.00906370779823	1.45	1.18248085352797	0.0250302175136117	0.123297674736775	0.1333	0.0703	0.0037	0.0024	0.0075	0.0025	0.0037	0.0111	0.1698	0.0042	0.007	0.0038	0.1026	0.0104	0.005	0.0027	0.0037	0.1328	0.0865	0.0089	0.0054	0.0039	0.0218	0.0043	0.0086	0.1809
9	rs899838	138015107	0.99	1.00906370779823	1.45	1.18248085352797	0.0202544524126909	0.124531940636878	0.1336	0.0701	0.0036	0.0024	0.0076	0.0026	0.0036	0.0113	0.1707	0.0043	0.0066	0.0036	0.1025	0.0105	0.0049	0.0025	0.0038	0.1325	0.0862	0.0089	0.0055	0.0039	0.0223	0.0042	0.0088	0.1801
9	rs7852958	138015521	0.99	1.00906370779823	1.45	1.18248085352797	0.0272586299934465	0.111720374833512	0.1351	0.0703	0.0037	0.0023	0.0075	0.0026	0.0036	0.0116	0.171	0.0043	0.0065	0.0034	0.1034	0.0107	0.0049	0.0025	0.0037	0.1326	0.0829	0.0089	0.0055	0.004	0.0224	0.0042	0.0087	0.1802
9	rs11103699	138017196	0.99	1.00906370779823	1.44	1.24044493409381	0.0344770664980436	0.121105112509789	0.1351	0.0698	0.0036	0.0023	0.0075	0.0027	0.0036	0.0119	0.1732	0.0044	0.0066	0.0034	0.1037	0.0106	0.0047	0.0023	0.0039	0.1315	0.0819	0.0091	0.0058	0.004	0.0225	0.0044	0.0088	0.1793
9	rs4841958	138017448	0.99	1.00906370779823	1.43	1.30010819984047	0.0313391579224409	0.118060459818435	0.1349	0.0698	0.0036	0.0023	0.0075	0.0027	0.0036	0.012	0.1733	0.0044	0.0066	0.0034	0.1037	0.0106	0.0047	0.0023	0.0039	0.1316	0.0818	0.0091	0.006	0.004	0.0225	0.0044	0.0088	0.1793
9	rs117488067	138019532	0.99	1.00906370779823	1.43	1.30010819984047	0.0359744609483776	0.136483516162505	0.1347	0.0697	0.0033	0.0023	0.0075	0.0027	0.0035	0.0122	0.1736	0.0044	0.0066	0.0034	0.104	0.0105	0.0047	0.0023	0.0039	0.1315	0.0818	0.0092	0.0059	0.0039	0.0228	0.0043	0.0086	0.1793
9	rs7863817	138020155	0.99	1.00906370779823	1.43	1.30010819984047	0.0376514464842811	0.169394149205701	0.1343	0.0696	0.0031	0.0024	0.0075	0.0027	0.0035	0.0122	0.1741	0.0044	0.0066	0.0034	0.1043	0.0105	0.0045	0.0023	0.0039	0.1316	0.0819	0.0093	0.0059	0.0039	0.0231	0.0041	0.0086	0.179
9	rs115503356	138023352	0.99	1.00906370779823	1.42	1.36148099659693	0.0344770664980436	0.189841171687917	0.1337	0.0695	0.0031	0.0024	0.0075	0.0027	0.0034	0.0123	0.174	0.0044	0.0066	0.0034	0.1047	0.0106	0.0045	0.0023	0.0039	0.1315	0.082	0.0093	0.0058	0.0039	0.0231	0.0041	0.0086	0.1791
9	rs10776933	138024015	0.99	1.00906370779823	1.43	1.30010819984047	0.0339206260206953	0.197386881057741	0.1336	0.0695	0.0031	0.0024	0.0075	0.0027	0.0034	0.0123	0.174	0.0044	0.0066	0.0034	0.1048	0.0106	0.0044	0.0023	0.0039	0.1315	0.082	0.0093	0.0058	0.0039	0.0231	0.0041	0.0086	0.1791
9	rs3860249	138027657	1	0.940597770197411	1.44	1.24044493409381	0.0388818834463054	0.22831455349627	0.1327	0.0694	0.0029	0.0024	0.0076	0.0028	0.0034	0.0124	0.175	0.0044	0.0066	0.0034	0.1053	0.0106	0.0043	0.0024	0.0039	0.1314	0.0816	0.0094	0.0057	0.004	0.0232	0.0041	0.0087	0.1791
9	rs3849221	138028677	0.99	1.00906370779823	1.45	1.18248085352797	0.038743817238347	0.237986995956401	0.1327	0.0694	0.003	0.0025	0.0076	0.0028	0.0033	0.0124	0.1749	0.0044	0.0066	0.0035	0.1055	0.0106	0.0043	0.0024	0.0039	0.1313	0.0815	0.0094	0.0058	0.004	0.0234	0.0039	0.0086	0.179
9	rs10776934	138029701	1	0.940597770197411	1.46	1.12620512571235	0.0425474534843009	0.359164633651009	0.1326	0.0694	0.0029	0.0024	0.0076	0.0028	0.0033	0.0124	0.1752	0.0045	0.0066	0.0035	0.1054	0.0107	0.0042	0.0024	0.0039	0.1314	0.0813	0.0094	0.0058	0.004	0.0233	0.0041	0.0086	0.1787
9	rs11794851	138030047	1	0.940597770197411	1.47	1.07160640764864	0.0493594098875003	0.433195395871847	0.1326	0.0694	0.0029	0.0024	0.0076	0.0028	0.0033	0.0124	0.1754	0.0045	0.0066	0.0035	0.1054	0.0106	0.0042	0.0024	0.0039	0.1315	0.0812	0.0094	0.0058	0.004	0.0232	0.0041	0.0086	0.1786
9	rs60831596	138036479	1	0.940597770197411	1.48	1.01867282088958	0.0594128484368138	0.391008492078606	0.1342	0.0694	0.0028	0.0024	0.0079	0.003	0.0028	0.0127	0.1769	0.0048	0.0065	0.0038	0.1067	0.0102	0.0043	0.0025	0.004	0.1305	0.0787	0.0095	0.0056	0.0048	0.0235	0.0045	0.0083	0.176
9	rs11789937	138037896	1.01	0.875109975033704	1.49	0.967391925764805	0.0775267160910948	0.536584961050928	0.1346	0.0692	0.0027	0.0025	0.008	0.003	0.0026	0.0127	0.1767	0.0049	0.0065	0.0039	0.1072	0.0102	0.0043	0.0025	0.004	0.1301	0.0788	0.0094	0.0055	0.005	0.0235	0.0046	0.0083	0.1752
9	rs10858353	138039129	1.01	0.875109975033704	1.5	0.917750694748585	0.0774171975384979	0.493101014118184	0.1347	0.0691	0.0027	0.0025	0.008	0.003	0.0026	0.0127	0.1767	0.0049	0.0064	0.0039	0.1073	0.0101	0.0043	0.0025	0.004	0.13	0.0789	0.0094	0.0055	0.0051	0.0235	0.0047	0.0083	0.1751
9	rs75189392	138041065	1.01	0.875109975033704	1.53	0.778525311864042	0.0847676742283105	0.554935758119956	0.1346	0.0691	0.0027	0.0025	0.0079	0.003	0.0026	0.0127	0.1767	0.0049	0.0065	0.0039	0.1074	0.0101	0.0043	0.0026	0.004	0.1299	0.0788	0.0095	0.0055	0.0051	0.0235	0.0047	0.0082	0.1749
9	rs75446386	138043374	1.01	0.875109975033704	1.53	0.778525311864042	0.116535773982793	0.686924111971775	0.135	0.069	0.0027	0.0025	0.0079	0.003	0.0026	0.0128	0.1769	0.0049	0.0064	0.0043	0.1076	0.0101	0.0043	0.0026	0.004	0.1295	0.0783	0.0094	0.0055	0.0052	0.0235	0.0046	0.0082	0.1749
9	rs79807060	138044554	1.01	0.875109975033704	1.58	0.577869115575703	0.108040445019331	0.594084838975179	0.1351	0.069	0.0027	0.0024	0.0079	0.003	0.0025	0.0128	0.177	0.005	0.0064	0.0043	0.1077	0.01	0.0043	0.0026	0.004	0.1294	0.0782	0.0094	0.0055	0.0052	0.0235	0.0046	0.0083	0.1748
9	rs1778990	138045318	1.01	0.875109975033704	1.59	0.542287549749139	0.106265746284155	0.61015254340607	0.1352	0.069	0.0027	0.0024	0.0079	0.0032	0.0025	0.0128	0.177	0.005	0.0065	0.0043	0.1078	0.01	0.0043	0.0026	0.004	0.1291	0.0782	0.0094	0.0055	0.0052	0.0236	0.0046	0.0083	0.1747
9	rs59268514	138051508	1.01	0.875109975033704	1.6	0.508176723760061	0.140993372359091	0.354161096644246	0.1374	0.0682	0.0026	0.0024	0.0078	0.0032	0.0019	0.0133	0.1764	0.0049	0.0063	0.0047	0.1108	0.0099	0.0043	0.0026	0.0037	0.1271	0.0774	0.0087	0.0054	0.0055	0.0238	0.0049	0.0085	0.174
9	rs7028466	138053144	1.01	0.875109975033704	1.6	0.508176723760061	0.231700129903564	0.370242261259299	0.139	0.0671	0.0028	0.0024	0.0078	0.0033	0.0018	0.0138	0.1753	0.0047	0.0066	0.0052	0.1131	0.0099	0.0046	0.0026	0.0035	0.125	0.0763	0.0081	0.0054	0.0059	0.0241	0.0052	0.0091	0.1732
9	rs1892002	138056034	1.01	0.875109975033704	1.61	0.475515229965307	0.50928561595267	0.278969794203787	0.1397	0.0658	0.0031	0.0024	0.0078	0.0035	0.0018	0.0134	0.1742	0.0046	0.0067	0.0057	0.1163	0.0099	0.0048	0.0025	0.0032	0.1239	0.0757	0.0074	0.0052	0.0064	0.0245	0.0055	0.0093	0.1726
9	rs12379748	138058487	1.01	0.875109975033704	1.6	0.508176723760061	0.510877226791531	0.258620551062643	0.14	0.0655	0.0031	0.0024	0.0078	0.0036	0.0018	0.0134	0.174	0.0046	0.0066	0.0057	0.1166	0.01	0.0049	0.0027	0.0032	0.1237	0.0758	0.0073	0.0053	0.0064	0.0245	0.0055	0.0091	0.1725
9	rs55646420	138059587	1.01	0.875109975033704	1.6	0.508176723760061	0.562052347311006	0.308741294732316	0.1402	0.0654	0.0031	0.0023	0.0078	0.0035	0.0017	0.0134	0.1737	0.0046	0.0066	0.0059	0.1168	0.01	0.0049	0.0026	0.0032	0.1237	0.0758	0.0073	0.0053	0.0063	0.0245	0.0055	0.0091	0.1724
9	rs71506959	138061286	1.01	0.875109975033704	1.6	0.508176723760061	0.571487884317459	0.315117118608855	0.1408	0.0654	0.0031	0.0023	0.0077	0.0035	0.0017	0.0133	0.173	0.0046	0.0066	0.0059	0.117	0.0099	0.0049	0.0026	0.0031	0.1237	0.0759	0.0072	0.0053	0.0063	0.0247	0.0056	0.0091	0.1723
9	rs66546004	138063608	1.02	0.812565575704939	1.6	0.508176723760061	0.509222000955575	0.253411363149183	0.1413	0.0654	0.0032	0.0022	0.0077	0.0034	0.0017	0.0133	0.1723	0.0046	0.0066	0.006	0.1171	0.0099	0.0049	0.0026	0.0031	0.1237	0.076	0.0071	0.0054	0.0064	0.0247	0.0057	0.0092	0.1724
9	rs10858361	138063770	1.02	0.812565575704939	1.6	0.508176723760061	0.504335078468983	0.229954083976979	0.1414	0.0654	0.0032	0.0022	0.0077	0.0034	0.0017	0.0133	0.1722	0.0046	0.0066	0.006	0.1172	0.0099	0.005	0.0026	0.0031	0.1237	0.076	0.0071	0.0054	0.0064	0.0247	0.0057	0.0092	0.1724
9	rs6537995	138065055	1.02	0.812565575704939	1.6	0.508176723760061	0.50814112809937	0.279551517987119	0.1415	0.0652	0.0034	0.0022	0.0076	0.0034	0.0016	0.0134	0.1721	0.0046	0.0066	0.006	0.1173	0.0099	0.005	0.0026	0.0031	0.1238	0.0758	0.0071	0.005	0.0064	0.0247	0.0057	0.0093	0.1727
9	rs76797446	138065853	1.02	0.812565575704939	1.6	0.508176723760061	0.537121422481684	0.36167388691538	0.1415	0.0651	0.0034	0.0021	0.0076	0.0034	0.0016	0.0134	0.172	0.0046	0.0066	0.0059	0.1174	0.0098	0.005	0.0026	0.0031	0.1238	0.0759	0.0073	0.005	0.0064	0.0248	0.0057	0.0093	0.1725
9	rs7874809	138068993	1.03	0.752927598544599	1.6	0.508176723760061	0.540519428051959	0.29836018411788	0.1417	0.0646	0.0037	0.0021	0.0078	0.0036	0.0016	0.0131	0.1717	0.0045	0.007	0.0058	0.1171	0.0095	0.0052	0.0028	0.003	0.1249	0.077	0.0073	0.0049	0.0063	0.0245	0.0058	0.0092	0.1713
9	rs10858363	138072689	1.04	0.69615671060944	1.61	0.475515229965307	0.654006735786818	0.303119890231718	0.1416	0.0644	0.0038	0.0019	0.0076	0.0036	0.0015	0.013	0.1718	0.0044	0.0071	0.0059	0.1179	0.0095	0.0053	0.0028	0.0027	0.1268	0.0783	0.0071	0.0045	0.0062	0.0235	0.0056	0.0092	0.1699
9	rs7849389	138074372	1.05	0.642211085129376	1.62	0.444280725791627	0.728658806910555	0.249357999179389	0.1412	0.0643	0.0038	0.0018	0.0075	0.0036	0.0014	0.0127	0.1721	0.0044	0.007	0.0058	0.1184	0.0095	0.0053	0.0027	0.0024	0.1281	0.0791	0.007	0.0042	0.0061	0.0231	0.0055	0.009	0.1699
9	rs117540350	138074557	1.05	0.642211085129376	1.6	0.508176723760061	0.7306855908616	0.309101153825317	0.141	0.0643	0.0038	0.0017	0.0075	0.0036	0.0013	0.0128	0.1722	0.0044	0.007	0.0058	0.1185	0.0095	0.0053	0.0027	0.0024	0.1284	0.0792	0.007	0.0041	0.0061	0.023	0.0055	0.0089	0.1699
9	rs79494600	138074815	1.05	0.642211085129376	1.59	0.542287549749139	0.698630521664078	0.243985864034284	0.1407	0.0643	0.0038	0.0017	0.0075	0.0036	0.0013	0.0128	0.1722	0.0044	0.0069	0.0057	0.1186	0.0095	0.0053	0.0027	0.0023	0.1287	0.0794	0.0069	0.0041	0.0061	0.023	0.0055	0.0089	0.1699
9	rs1891987	138074968	1.06	0.591046266007479	1.59	0.542287549749139	0.688209817737779	0.223093750891437	0.1406	0.0644	0.0038	0.0017	0.0075	0.0036	0.0013	0.0128	0.1723	0.0044	0.0069	0.0057	0.1187	0.0095	0.0053	0.0027	0.0023	0.1288	0.0794	0.0069	0.004	0.006	0.0229	0.0055	0.0089	0.17
9	rs78714098	138076485	1.07	0.542615033110665	1.58	0.577869115575703	0.68463020685968	0.229407151379004	0.139	0.0649	0.0037	0.0015	0.0073	0.0033	0.0013	0.0126	0.1721	0.0044	0.0066	0.0055	0.1198	0.0094	0.0054	0.0027	0.0021	0.1303	0.079	0.0066	0.0037	0.0059	0.0228	0.0052	0.0088	0.172
9	rs10745397	138077159	1.07	0.542615033110665	1.58	0.577869115575703	0.69458603076847	0.220390224613023	0.1383	0.0652	0.0037	0.0014	0.0073	0.0032	0.0012	0.0125	0.172	0.0044	0.0065	0.0054	0.1202	0.0094	0.0055	0.0027	0.002	0.131	0.0788	0.0065	0.0035	0.0058	0.0227	0.005	0.0088	0.1729
9	rs72760863	138077858	1.07	0.542615033110665	1.58	0.577869115575703	0.707269067064772	0.241202673904836	0.1383	0.0652	0.0037	0.0014	0.0072	0.0032	0.0012	0.0124	0.1719	0.0044	0.0065	0.0054	0.1203	0.0094	0.0055	0.0027	0.002	0.1311	0.0788	0.0065	0.0035	0.0058	0.0227	0.005	0.0089	0.173
9	rs116899370	138082029	1.07	0.542615033110665	1.58	0.577869115575703	0.707565237399538	0.274445166579399	0.1386	0.0653	0.0037	0.0012	0.0071	0.0031	0.0012	0.0123	0.1721	0.0044	0.0063	0.0053	0.12	0.0093	0.0058	0.0026	0.002	0.1313	0.0793	0.0063	0.0034	0.0058	0.0224	0.0049	0.0087	0.1737
9	rs11103734	138082201	1.07	0.542615033110665	1.58	0.577869115575703	0.696643734337369	0.250931850883349	0.1386	0.0653	0.0037	0.0012	0.0071	0.0031	0.0012	0.0123	0.1721	0.0044	0.0063	0.0053	0.12	0.0093	0.0058	0.0026	0.002	0.1313	0.0793	0.0063	0.0034	0.0058	0.0224	0.0049	0.0087	0.1737
9	rs11103735	138082759	1.07	0.542615033110665	1.58	0.577869115575703	0.679385559426832	0.224503833117382	0.1387	0.0654	0.0037	0.0012	0.0071	0.0031	0.0011	0.0123	0.172	0.0044	0.0063	0.0053	0.12	0.0093	0.0058	0.0025	0.002	0.1314	0.0793	0.0062	0.0034	0.0058	0.0223	0.0049	0.0087	0.1739
9	rs66636662	138083387	1.07	0.542615033110665	1.59	0.542287549749139	0.665704680648597	0.171174460519214	0.1387	0.0654	0.0037	0.0011	0.0071	0.0031	0.0012	0.0122	0.172	0.0044	0.0063	0.0053	0.1199	0.0093	0.0058	0.0025	0.002	0.1314	0.0794	0.0062	0.0034	0.0058	0.0223	0.0049	0.0087	0.174
9	rs111458962	138084658	1.07	0.542615033110665	1.59	0.542287549749139	0.619548946266329	0.190354815795888	0.1387	0.0657	0.0037	0.0011	0.0072	0.0031	0.0012	0.0121	0.1719	0.0045	0.0063	0.0053	0.1187	0.0094	0.006	0.0024	0.002	0.1321	0.0792	0.0062	0.0036	0.0059	0.0222	0.0049	0.0087	0.1743
9	rs118089173	138084787	1.07	0.542615033110665	1.59	0.542287549749139	0.614120434482086	0.191898573815898	0.1387	0.0657	0.0037	0.0011	0.0072	0.0031	0.0012	0.0121	0.1719	0.0045	0.0063	0.0053	0.1186	0.0094	0.006	0.0024	0.002	0.1322	0.0791	0.0062	0.0036	0.0059	0.0222	0.0049	0.0087	0.1743
9	rs34605583	138084927	1.07	0.542615033110665	1.57	0.614941920479678	0.614745681584628	0.199784792251232	0.1386	0.0658	0.0037	0.0011	0.0072	0.0031	0.0012	0.0119	0.1719	0.0045	0.0064	0.0053	0.1185	0.0094	0.0061	0.0024	0.002	0.1324	0.0791	0.0062	0.0036	0.0059	0.0222	0.0049	0.0087	0.1744
9	rs72760874	138086600	1.07	0.542615033110665	1.57	0.614941920479678	0.515794305458955	0.211599019334641	0.1385	0.0676	0.0035	0.0011	0.0071	0.003	0.0012	0.0119	0.1717	0.0046	0.0063	0.0051	0.1181	0.0094	0.0059	0.0022	0.0019	0.1318	0.0794	0.0061	0.0036	0.0061	0.0223	0.0049	0.0089	0.1743
9	rs1891998	138086783	1.07	0.542615033110665	1.56	0.653525583231	0.496638472625915	0.21245149490782	0.1387	0.0678	0.0035	0.0011	0.0071	0.0029	0.0012	0.0119	0.1716	0.0046	0.0063	0.0051	0.1179	0.0094	0.0059	0.0022	0.0019	0.1317	0.0793	0.0061	0.0037	0.0061	0.0223	0.0049	0.009	0.1742
9	rs10858368	138087233	1.08	0.496867270490283	1.56	0.653525583231	0.479560651958914	0.222660463049279	0.1387	0.068	0.0035	0.0011	0.0071	0.003	0.0012	0.0119	0.1715	0.0046	0.0063	0.0051	0.1178	0.0094	0.0058	0.0022	0.0019	0.1317	0.0794	0.006	0.0037	0.006	0.0222	0.0049	0.009	0.1743
9	rs77086885	138087446	1.08	0.496867270490283	1.56	0.653525583231	0.473338522794507	0.216623479164879	0.1386	0.0681	0.0035	0.0011	0.0071	0.003	0.0012	0.0119	0.1715	0.0046	0.0063	0.0051	0.1178	0.0094	0.0058	0.0022	0.0019	0.1317	0.0795	0.006	0.0037	0.006	0.0222	0.0048	0.009	0.1743
9	rs1891996	138093775	1.08	0.496867270490283	1.56	0.653525583231	0.423364488693877	0.243539869131469	0.1388	0.0688	0.0034	0.001	0.0071	0.0029	0.0012	0.0119	0.1717	0.0049	0.0063	0.0049	0.1179	0.0092	0.0054	0.0018	0.0018	0.1314	0.0797	0.0059	0.0036	0.0057	0.0221	0.0048	0.0093	0.1748
9	rs73568218	138094794	1.08	0.496867270490283	1.55	0.693638871087907	0.412391212587344	0.254654001453538	0.1387	0.0687	0.0034	0.001	0.0071	0.0029	0.0012	0.0119	0.1719	0.0048	0.0063	0.0049	0.1179	0.0092	0.0054	0.0018	0.0018	0.1311	0.0796	0.0059	0.0036	0.0057	0.0219	0.0048	0.0094	0.1753
9	rs11103745	138097443	1.08	0.496867270490283	1.54	0.735299729443272	0.401052596685397	0.276530625869637	0.1386	0.0688	0.0034	0.0011	0.0071	0.0028	0.0012	0.0118	0.1719	0.0048	0.0063	0.0049	0.1178	0.0093	0.0054	0.0018	0.0019	0.1312	0.0796	0.006	0.0036	0.0057	0.0217	0.0048	0.0096	0.1757
9	rs72760893	138097622	1.08	0.496867270490283	1.54	0.735299729443272	0.399187657668272	0.275255600239496	0.1386	0.0687	0.0034	0.0011	0.0071	0.0028	0.0012	0.0118	0.1719	0.0048	0.0063	0.0049	0.1177	0.0093	0.0054	0.0018	0.0019	0.1313	0.0796	0.006	0.0036	0.0057	0.0217	0.0048	0.0096	0.1756
9	rs80344186	138100424	1.08	0.496867270490283	1.54	0.735299729443272	0.38309785204637	0.278969794203787	0.1387	0.0685	0.0034	0.0011	0.0071	0.0028	0.0012	0.0118	0.172	0.0048	0.0063	0.0049	0.1176	0.0093	0.0053	0.0019	0.0019	0.1314	0.0796	0.0059	0.0035	0.0057	0.0217	0.0048	0.0095	0.1756
9	rs12006325	138100852	1.08	0.496867270490283	1.54	0.735299729443272	0.37632828519518	0.276878674942021	0.1387	0.0685	0.0034	0.0011	0.0071	0.0028	0.0012	0.0118	0.172	0.0048	0.0063	0.0049	0.1176	0.0093	0.0053	0.0019	0.0019	0.1314	0.0796	0.0059	0.0035	0.0057	0.0217	0.0048	0.0095	0.1755
9	rs7042583	138104368	1.08	0.496867270490283	1.54	0.735299729443272	0.372448589444756	0.290085620434842	0.1387	0.0688	0.0034	0.0011	0.0071	0.0026	0.0013	0.0119	0.172	0.0047	0.0064	0.005	0.1177	0.0093	0.0053	0.002	0.0018	0.1314	0.0795	0.0059	0.0036	0.0057	0.0217	0.005	0.0096	0.1748
9	rs118000890	138110420	1.11	0.375177619549844	1.54	0.735299729443272	0.386144710771163	0.453783056671463	0.1399	0.069	0.0038	0.0012	0.0076	0.0028	0.0019	0.0125	0.1687	0.005	0.0066	0.0059	0.1139	0.0095	0.0053	0.0023	0.0022	0.132	0.0791	0.0057	0.0034	0.0057	0.0217	0.005	0.0107	0.1746
9	rs11103757	138111998	1.12	0.339600448506511	1.54	0.735299729443272	0.49419008942104	0.523096360519888	0.1406	0.0692	0.0041	0.0012	0.0079	0.0029	0.0022	0.0129	0.1667	0.0052	0.0068	0.0065	0.1116	0.0097	0.0053	0.0024	0.0023	0.1322	0.0788	0.0057	0.0033	0.0057	0.0216	0.005	0.0114	0.1745
9	rs76251060	138119913	1.12	0.339600448506511	1.53	0.778525311864042	0.505031827348103	0.555779882625781	0.1407	0.0692	0.0042	0.0013	0.0079	0.0027	0.0023	0.0131	0.1661	0.0053	0.0069	0.0066	0.1108	0.0098	0.0054	0.0025	0.0024	0.132	0.0789	0.0058	0.0033	0.0058	0.0216	0.0051	0.0116	0.1746
9	rs77897693	138120217	1.12	0.339600448506511	1.53	0.778525311864042	0.502310796698637	0.556624321713013	0.1407	0.0692	0.0042	0.0013	0.0079	0.0027	0.0023	0.0131	0.1661	0.0053	0.0069	0.0066	0.1108	0.0098	0.0054	0.0025	0.0024	0.132	0.0789	0.0058	0.0033	0.0058	0.0216	0.0051	0.0116	0.1746
9	rs117019245	138122322	1.12	0.339600448506511	1.54	0.735299729443272	0.441456787161723	0.545671271727352	0.1407	0.0692	0.0042	0.0013	0.0079	0.0027	0.0023	0.0131	0.166	0.0053	0.0069	0.0065	0.1108	0.0098	0.0054	0.0025	0.0024	0.132	0.0791	0.0058	0.0033	0.0058	0.0216	0.0051	0.0116	0.1747
9	rs56323092	138122460	1.12	0.339600448506511	1.54	0.735299729443272	0.436721476472566	0.544270922024959	0.1407	0.0692	0.0042	0.0013	0.0079	0.0027	0.0023	0.0131	0.166	0.0053	0.0069	0.0065	0.1108	0.0098	0.0054	0.0025	0.0024	0.132	0.0791	0.0058	0.0033	0.0058	0.0216	0.0051	0.0116	0.1747
9	rs12380243	138126646	1.12	0.339600448506511	1.54	0.735299729443272	0.432363780744413	0.542591677348142	0.1407	0.0692	0.0043	0.0014	0.0079	0.0027	0.0023	0.0131	0.166	0.0053	0.0069	0.0065	0.1107	0.0097	0.0054	0.0025	0.0024	0.1319	0.0791	0.0058	0.0033	0.0058	0.0216	0.0051	0.0116	0.1747
9	rs7870502	138132848	1.12	0.339600448506511	1.54	0.735299729443272	0.40292190451	0.575848403187453	0.1404	0.0692	0.0044	0.0014	0.008	0.0027	0.0024	0.0133	0.1657	0.0055	0.0071	0.0066	0.1102	0.0099	0.0054	0.0026	0.0025	0.1319	0.0789	0.0059	0.0033	0.0058	0.0218	0.0052	0.0116	0.1747
9	rs1891983	138134313	1.12	0.339600448506511	1.57	0.614941920479678	0.378083571539282	0.598378661492586	0.1403	0.0691	0.0044	0.0015	0.0079	0.0027	0.0024	0.0133	0.1656	0.0056	0.0072	0.0066	0.1097	0.01	0.0055	0.0026	0.0025	0.1318	0.0788	0.0058	0.0033	0.0058	0.0219	0.0052	0.0117	0.1751
9	rs116189257	138137009	1.12	0.339600448506511	1.57	0.614941920479678	0.391939433676433	0.614617777627592	0.1404	0.0691	0.0044	0.0015	0.0079	0.0027	0.0024	0.0134	0.1651	0.0056	0.0073	0.0066	0.1098	0.01	0.0053	0.0026	0.0025	0.1317	0.0788	0.0058	0.0033	0.0058	0.0219	0.0052	0.0117	0.1754
9	rs2382859	138137715	1.12	0.339600448506511	1.58	0.577869115575703	0.39535854598677	0.614761945493761	0.1404	0.0692	0.0045	0.0015	0.0079	0.0027	0.0024	0.0134	0.1648	0.0056	0.0073	0.0067	0.1098	0.01	0.0052	0.0026	0.0025	0.1317	0.0788	0.0058	0.0033	0.0058	0.0219	0.0052	0.0117	0.1755
9	rs75366062	138139329	1.12	0.339600448506511	1.57	0.614941920479678	0.450822969539702	0.687072033934967	0.1405	0.0692	0.0045	0.0015	0.0081	0.0027	0.0024	0.0134	0.1646	0.0056	0.0073	0.0068	0.1097	0.0101	0.0052	0.0026	0.0025	0.1314	0.0788	0.0058	0.0033	0.0058	0.0219	0.0052	0.0117	0.1757
9	rs2298246	138139807	1.12	0.339600448506511	1.56	0.653525583231	0.45919589451922	0.692402009564105	0.1404	0.0693	0.0045	0.0016	0.0081	0.0027	0.0024	0.0134	0.1644	0.0056	0.0073	0.0068	0.1099	0.0101	0.0052	0.0026	0.0025	0.1314	0.0788	0.0058	0.0032	0.0057	0.0219	0.0052	0.0117	0.1758
9	rs4842232	138139987	1.12	0.339600448506511	1.55	0.693638871087907	0.467644166930836	0.746200487783982	0.1404	0.0693	0.0045	0.0016	0.0081	0.0027	0.0024	0.0133	0.1646	0.0056	0.0073	0.0068	0.1097	0.0101	0.0052	0.0026	0.0025	0.1314	0.0788	0.0058	0.0032	0.0057	0.0219	0.0052	0.0117	0.1758
9	rs79065303	138145404	1.14	0.275532638758866	1.55	0.693638871087907	0.586696268135115	0.760846276222802	0.1411	0.0695	0.0045	0.0019	0.0081	0.0032	0.0026	0.0136	0.1609	0.006	0.0077	0.0073	0.1086	0.0103	0.0052	0.0037	0.0031	0.1318	0.0777	0.0059	0.0033	0.0056	0.0213	0.0052	0.0118	0.1762
9	rs115488049	138146442	1.14	0.275532638758866	1.55	0.693638871087907	0.656725479081858	0.739276874187462	0.1411	0.0697	0.0045	0.0021	0.008	0.0034	0.0028	0.0137	0.1595	0.0062	0.0078	0.0074	0.1081	0.0103	0.0052	0.0041	0.0033	0.1326	0.0774	0.0059	0.0033	0.0056	0.0212	0.0052	0.0118	0.176
9	rs11103773	138148571	1.14	0.275532638758866	1.55	0.693638871087907	0.789678382182668	0.71620196103391	0.1404	0.0701	0.0045	0.0024	0.008	0.0038	0.0029	0.014	0.1558	0.0065	0.008	0.0073	0.1068	0.0104	0.0052	0.005	0.0037	0.1351	0.0763	0.0059	0.0033	0.0057	0.0209	0.0052	0.0116	0.1771
9	rs11103778	138151672	1.14	0.275532638758866	1.54	0.735299729443272	0.871613814865428	0.612168147183475	0.1404	0.0706	0.0044	0.0025	0.0077	0.0039	0.0031	0.0141	0.1546	0.0066	0.008	0.0072	0.1068	0.0105	0.0052	0.0055	0.0038	0.1354	0.0759	0.0058	0.0034	0.0058	0.0211	0.0051	0.0112	0.1772
9	rs57119623	138152243	1.14	0.275532638758866	1.54	0.735299729443272	0.835381228401264	0.503781602774668	0.1404	0.0712	0.0044	0.0026	0.0077	0.0039	0.0032	0.0146	0.1536	0.0063	0.0081	0.0071	0.1063	0.0105	0.0051	0.0058	0.0039	0.136	0.0761	0.0059	0.0034	0.0058	0.0208	0.005	0.0108	0.1775
9	rs7862572	138152692	1.14	0.275532638758866	1.54	0.735299729443272	0.711791653606592	0.425557653857515	0.1407	0.0721	0.0044	0.0027	0.0074	0.0041	0.0033	0.0149	0.153	0.0062	0.008	0.0069	0.1058	0.0104	0.0053	0.0059	0.0041	0.1367	0.0753	0.0058	0.0034	0.0056	0.0209	0.005	0.0105	0.1774
9	rs115808025	138155079	1.15	0.246899131395369	1.55	0.693638871087907	0.435836413440717	0.163799650787437	0.1406	0.0733	0.0042	0.0031	0.0065	0.0045	0.0036	0.0157	0.1526	0.0058	0.0072	0.0063	0.1063	0.0099	0.0049	0.0062	0.0045	0.1366	0.0743	0.0054	0.0037	0.005	0.0226	0.0045	0.0083	0.1804
9	rs56066641	138155292	1.15	0.246899131395369	1.55	0.693638871087907	0.428670901666377	0.142006145387701	0.1406	0.0734	0.0042	0.0031	0.0065	0.0045	0.0036	0.0158	0.1526	0.0058	0.0072	0.0063	0.1063	0.0099	0.0049	0.0062	0.0045	0.1367	0.0741	0.0054	0.0037	0.0049	0.0226	0.0044	0.0083	0.1805
9	rs77043857	138157327	1.15	0.246899131395369	1.56	0.653525583231	0.452803948932822	0.150438181088848	0.1406	0.0734	0.0041	0.0033	0.0065	0.0046	0.0037	0.016	0.1526	0.0058	0.0071	0.0063	0.1063	0.0099	0.0048	0.0063	0.0046	0.1365	0.0736	0.0053	0.0038	0.0048	0.0227	0.0044	0.008	0.1809
9	rs4842236	138157797	1.14	0.275532638758866	1.56	0.653525583231	0.445978653934602	0.155676690275074	0.1407	0.0734	0.0041	0.0033	0.0065	0.0046	0.0037	0.016	0.1526	0.0058	0.0071	0.0063	0.1063	0.0099	0.0048	0.0063	0.0046	0.1366	0.0735	0.0053	0.0038	0.0047	0.0227	0.0044	0.0079	0.181
9	rs117310802	138159175	1.14	0.275532638758866	1.55	0.693638871087907	0.490497207325209	0.216623479164879	0.1406	0.0734	0.0041	0.0035	0.0064	0.0047	0.0039	0.0161	0.1519	0.0058	0.007	0.0063	0.1069	0.0099	0.0048	0.0064	0.0047	0.1367	0.0729	0.0052	0.0038	0.0047	0.0225	0.0044	0.0079	0.1816
9	rs73664095	138160296	1.14	0.275532638758866	1.55	0.693638871087907	0.496324251823718	0.178159147164241	0.1406	0.0734	0.0041	0.0036	0.0064	0.0047	0.004	0.0162	0.1515	0.0057	0.0069	0.0064	0.1072	0.0099	0.0048	0.0065	0.0048	0.1367	0.0726	0.0052	0.0038	0.0047	0.0224	0.0044	0.0079	0.1818
9	rs60500571	138163460	1.14	0.275532638758866	1.54	0.735299729443272	0.489373225056811	0.147044299516954	0.1405	0.0732	0.0041	0.0036	0.0064	0.0047	0.004	0.0162	0.1513	0.0057	0.0068	0.0064	0.1077	0.0099	0.0049	0.0065	0.0047	0.1367	0.0726	0.0052	0.0038	0.0048	0.0223	0.0045	0.0079	0.182
9	rs11103786	138166444	1.14	0.275532638758866	1.57	0.614941920479678	0.482779489537365	0.109020217529996	0.1406	0.073	0.0041	0.0035	0.0063	0.0047	0.004	0.0162	0.1514	0.0057	0.0068	0.0064	0.108	0.0099	0.0049	0.0065	0.0047	0.1367	0.0723	0.0052	0.0038	0.0048	0.022	0.0045	0.0078	0.1823
9	rs75889907	138166966	1.14	0.275532638758866	1.56	0.653525583231	0.486568716628986	0.123209689104335	0.1406	0.073	0.0041	0.0035	0.0063	0.0047	0.004	0.0162	0.1514	0.0057	0.0068	0.0064	0.108	0.01	0.0049	0.0064	0.0047	0.1367	0.0723	0.0052	0.0038	0.0048	0.022	0.0045	0.0078	0.1823
9	rs1778977	138169381	1.14	0.275532638758866	1.55	0.693638871087907	0.485324768439851	0.130951656068962	0.1406	0.0731	0.0042	0.0035	0.0063	0.0048	0.004	0.0162	0.1515	0.0057	0.0067	0.0064	0.108	0.01	0.0049	0.0065	0.0047	0.1366	0.0719	0.0052	0.0038	0.005	0.0218	0.0046	0.0078	0.1822
9	rs118161738	138169667	1.14	0.275532638758866	1.54	0.735299729443272	0.475798014634372	0.157020324167368	0.1406	0.073	0.0042	0.0035	0.0065	0.0048	0.004	0.0162	0.1515	0.0057	0.0067	0.0064	0.108	0.01	0.0049	0.0064	0.0047	0.1366	0.0719	0.0052	0.0038	0.005	0.0218	0.0046	0.0078	0.1822
9	rs71506978	138169801	1.14	0.275532638758866	1.53	0.778525311864042	0.450583140521084	0.170778274654062	0.1406	0.073	0.0042	0.0035	0.0065	0.0048	0.0041	0.0162	0.1516	0.0057	0.0067	0.0064	0.108	0.01	0.0049	0.0063	0.0047	0.1366	0.0719	0.0052	0.0038	0.0049	0.0218	0.0046	0.0078	0.1822
9	rs1778974	138170391	1.14	0.275532638758866	1.52	0.823332010267983	0.399865311583477	0.159236617507355	0.1407	0.0729	0.0042	0.0035	0.0064	0.0048	0.0041	0.0161	0.1516	0.0056	0.0067	0.0065	0.1079	0.01	0.0049	0.0062	0.0047	0.1366	0.072	0.0051	0.0038	0.0049	0.0219	0.0046	0.0078	0.1823
9	rs1571819	138171361	1.14	0.275532638758866	1.52	0.823332010267983	0.162490064930984	0.0494364340385127	0.1415	0.0718	0.0043	0.0039	0.0059	0.0049	0.0043	0.0159	0.1522	0.0053	0.0064	0.0068	0.1075	0.0101	0.0049	0.0046	0.0049	0.1366	0.0727	0.0051	0.0038	0.0051	0.0223	0.005	0.0076	0.1828
9	rs62571767	138171703	1.14	0.275532638758866	1.52	0.823332010267983	0.172982814249206	0.0529457465454202	0.142	0.0714	0.0044	0.004	0.0058	0.0049	0.0042	0.0159	0.1522	0.0052	0.0063	0.0069	0.1074	0.01	0.0049	0.0046	0.0048	0.1366	0.0729	0.0051	0.0038	0.0051	0.0222	0.005	0.0076	0.1827
9	rs55936515	138172227	1.14	0.275532638758866	1.52	0.823332010267983	0.153180102056519	0.057526725948247	0.1422	0.0711	0.0046	0.0041	0.0056	0.0049	0.0043	0.016	0.1526	0.0051	0.0061	0.0069	0.1072	0.0099	0.0049	0.0047	0.0048	0.1364	0.0731	0.005	0.0039	0.0051	0.0222	0.0051	0.0075	0.1826
9	rs56171384	138173696	1.14	0.275532638758866	1.52	0.823332010267983	0.144838135744595	0.0651093497770427	0.1425	0.071	0.0046	0.0041	0.0055	0.005	0.0043	0.016	0.1525	0.005	0.006	0.0069	0.1068	0.0099	0.0049	0.0047	0.0048	0.1366	0.0732	0.005	0.004	0.0051	0.0224	0.0051	0.0074	0.1828
9	rs7037833	138174202	1.14	0.275532638758866	1.51	0.869735485018148	0.148351243778681	0.0668939645962369	0.1423	0.0708	0.0048	0.0041	0.0055	0.005	0.0043	0.016	0.1525	0.0048	0.006	0.0069	0.107	0.0099	0.0049	0.0048	0.0048	0.1365	0.0732	0.005	0.004	0.0051	0.0223	0.0051	0.0075	0.1828
9	rs7874283	138175587	1.14	0.275532638758866	1.51	0.869735485018148	0.141438747459138	0.0418878846418231	0.1425	0.0706	0.0048	0.0043	0.0055	0.005	0.0044	0.0161	0.1526	0.0047	0.0058	0.0069	0.107	0.0096	0.0049	0.0049	0.0049	0.1365	0.0732	0.005	0.0039	0.0051	0.0223	0.0052	0.0076	0.1829
9	rs7874626	138175847	1.14	0.275532638758866	1.51	0.869735485018148	0.136492247762186	0.0689082558075355	0.1426	0.0705	0.0049	0.0042	0.0055	0.005	0.0044	0.0163	0.1523	0.0047	0.0057	0.0069	0.1069	0.0096	0.005	0.0049	0.0049	0.1365	0.0732	0.005	0.0039	0.0051	0.0223	0.0052	0.0076	0.1828
9	rs4842241	138180082	1.13	0.306408690300974	1.51	0.869735485018148	0.0645042518024717	0.0824075857190502	0.1402	0.0685	0.0055	0.0045	0.0057	0.0052	0.0046	0.0167	0.1551	0.0047	0.0055	0.007	0.1046	0.0092	0.0063	0.0057	0.0055	0.1346	0.073	0.0053	0.004	0.0058	0.0222	0.0058	0.0081	0.1828
9	rs4842242	138180225	1.12	0.339600448506511	1.51	0.869735485018148	0.0641355463880078	0.0822572181755954	0.1401	0.0685	0.0055	0.0045	0.0057	0.0052	0.0046	0.0167	0.1554	0.0047	0.0055	0.007	0.1045	0.0092	0.0063	0.0057	0.0055	0.1347	0.0729	0.0053	0.004	0.0058	0.0222	0.0058	0.0081	0.1827
9	rs62571796	138180503	1.12	0.339600448506511	1.51	0.869735485018148	0.0645625954882653	0.0892102255528843	0.14	0.0686	0.0055	0.0045	0.0057	0.0052	0.0046	0.0166	0.1557	0.0046	0.0055	0.007	0.1044	0.0091	0.0063	0.0057	0.0056	0.1345	0.0729	0.0053	0.004	0.0058	0.0221	0.0058	0.0081	0.1828
9	rs10776941	138181270	1.12	0.339600448506511	1.51	0.869735485018148	0.0744124189196024	0.0924949556582326	0.14	0.0686	0.0055	0.0045	0.0057	0.0052	0.0046	0.0166	0.1558	0.0046	0.0055	0.0071	0.1041	0.0091	0.0064	0.0057	0.0056	0.1343	0.0729	0.0053	0.004	0.0058	0.0221	0.0058	0.0081	0.1831
9	rs77388454	138182452	1.12	0.339600448506511	1.51	0.869735485018148	0.0748186159499828	0.109945540879204	0.1394	0.069	0.0056	0.0045	0.0057	0.0051	0.0049	0.0165	0.1558	0.0045	0.0054	0.0072	0.1042	0.009	0.0067	0.0058	0.0056	0.1338	0.073	0.0053	0.0042	0.0059	0.0222	0.0057	0.0081	0.1832
9	rs10745402	138182565	1.12	0.339600448506511	1.52	0.823332010267983	0.0874156952008766	0.0972685559221052	0.1393	0.0689	0.0056	0.0045	0.0057	0.0049	0.005	0.0165	0.1558	0.0045	0.0054	0.0072	0.1043	0.009	0.0067	0.006	0.0056	0.1337	0.073	0.0053	0.0042	0.0059	0.0222	0.0057	0.0081	0.1832
9	rs7852791	138187955	1.11	0.375177619549844	1.51	0.869735485018148	0.159225542299148	0.117541461267201	0.1375	0.0689	0.0056	0.0047	0.0057	0.0054	0.0053	0.0162	0.1558	0.0045	0.0055	0.0074	0.1038	0.0093	0.007	0.0065	0.0057	0.1334	0.0717	0.0054	0.0041	0.0061	0.0231	0.0056	0.008	0.1843
9	rs7853412	138188447	1.11	0.375177619549844	1.51	0.869735485018148	0.182857551498217	0.132033216162468	0.1367	0.069	0.0056	0.0048	0.0059	0.0057	0.0055	0.016	0.1551	0.0045	0.0055	0.0076	0.1036	0.0094	0.0072	0.0065	0.0057	0.1329	0.0718	0.0055	0.0043	0.0061	0.0231	0.0055	0.008	0.1849
9	rs1778984	138189154	1.1	0.413206464175836	1.51	0.869735485018148	0.260521820523877	0.151765526550299	0.1368	0.0703	0.0055	0.0049	0.0061	0.0062	0.0057	0.0158	0.1546	0.0046	0.0056	0.0077	0.1018	0.0095	0.0075	0.0069	0.006	0.1329	0.0715	0.0055	0.0044	0.0061	0.0234	0.0055	0.0081	0.1834
9	rs7869911	138189561	1.09	0.453749840114468	1.54	0.735299729443272	0.283906809138491	0.187995967475814	0.1373	0.0699	0.0057	0.0049	0.0063	0.0063	0.0058	0.0152	0.1544	0.0046	0.0054	0.0079	0.102	0.0094	0.0076	0.0069	0.006	0.1327	0.0716	0.0055	0.0044	0.0061	0.0235	0.0057	0.0081	0.1829
9	rs10776946	138191389	1.09	0.453749840114468	1.55	0.693638871087907	0.237839465271857	0.195102369144182	0.1372	0.0699	0.0054	0.0049	0.0063	0.0064	0.0059	0.0147	0.1547	0.0046	0.0053	0.0076	0.1022	0.0094	0.0076	0.007	0.006	0.1326	0.0722	0.0055	0.0045	0.0061	0.0235	0.0058	0.0079	0.1829
9	rs78322294	138192071	1.09	0.453749840114468	1.55	0.693638871087907	0.223943341394708	0.195620788276232	0.1371	0.07	0.0054	0.0049	0.0063	0.0064	0.0059	0.0145	0.1549	0.0046	0.0054	0.0075	0.1021	0.0094	0.0076	0.0071	0.0061	0.1327	0.0724	0.0056	0.0045	0.0061	0.0235	0.0058	0.0079	0.1826
9	rs34127417	138194080	1.09	0.453749840114468	1.55	0.693638871087907	0.219647324218262	0.198741025907447	0.1371	0.0701	0.0054	0.0048	0.0064	0.0064	0.0058	0.0143	0.1552	0.0047	0.0054	0.0075	0.1018	0.0094	0.0076	0.0071	0.0061	0.1328	0.0726	0.0056	0.0045	0.0061	0.0235	0.0058	0.0079	0.1824
9	rs10858385	138195529	1.09	0.453749840114468	1.55	0.693638871087907	0.22327938972637	0.198741025907447	0.1373	0.0701	0.0053	0.0048	0.0064	0.0064	0.0058	0.0143	0.1553	0.0046	0.0055	0.0075	0.1014	0.0093	0.0075	0.0071	0.0062	0.1327	0.0728	0.0056	0.0045	0.006	0.0235	0.0058	0.0079	0.1825
9	rs74473753	138196695	1.09	0.453749840114468	1.55	0.693638871087907	0.22361122805437	0.203452383151327	0.1375	0.0702	0.0053	0.0048	0.0064	0.0063	0.0058	0.0143	0.1554	0.0046	0.0055	0.0076	0.1015	0.0092	0.0075	0.0071	0.0062	0.1326	0.0731	0.0055	0.0044	0.0061	0.0234	0.0058	0.0079	0.1821
9	rs4842247	138199317	1.06	0.591046266007479	1.56	0.653525583231	0.428612411140697	0.303358468565184	0.1402	0.0708	0.005	0.0047	0.0062	0.0063	0.0057	0.0143	0.1565	0.0043	0.0058	0.0078	0.1035	0.0085	0.0075	0.0069	0.0059	0.1316	0.0767	0.0045	0.0043	0.0068	0.0228	0.0055	0.0073	0.1768
9	rs7045987	138200843	1.06	0.591046266007479	1.56	0.653525583231	0.428261551124858	0.298004120633286	0.1408	0.0711	0.0049	0.0046	0.0061	0.0061	0.0056	0.0141	0.157	0.0042	0.0058	0.0077	0.1035	0.0084	0.0074	0.0068	0.0059	0.1316	0.0769	0.0045	0.0043	0.0069	0.0228	0.0054	0.0072	0.1765
9	rs112692552	138208265	1.06	0.591046266007479	1.57	0.614941920479678	0.47039531207421	0.284101682562465	0.142	0.0718	0.0048	0.0045	0.006	0.0059	0.0054	0.0139	0.1572	0.0041	0.0059	0.0077	0.1034	0.0084	0.0072	0.0065	0.0057	0.1323	0.0773	0.0043	0.0042	0.007	0.023	0.0052	0.007	0.1754
9	rs72764604	138218438	1.06	0.591046266007479	1.61	0.475515229965307	0.527958689092613	0.295752031934044	0.1429	0.0723	0.0047	0.0044	0.0058	0.0057	0.0053	0.0137	0.1573	0.004	0.006	0.0076	0.1037	0.0084	0.0071	0.0063	0.0056	0.133	0.0777	0.0042	0.0042	0.0071	0.023	0.0051	0.0068	0.1744
9	rs10858388	138220060	1.06	0.591046266007479	1.61	0.475515229965307	0.460831039161843	0.332877989554627	0.1432	0.0724	0.0047	0.0044	0.0057	0.0057	0.0053	0.0137	0.1574	0.0041	0.006	0.0076	0.1036	0.0082	0.0069	0.006	0.0057	0.1332	0.0782	0.0042	0.0042	0.0071	0.0231	0.0052	0.0068	0.174
9	rs75342277	138220883	1.06	0.591046266007479	1.62	0.444280725791627	0.361415474784446	0.304074540956439	0.1434	0.0726	0.0047	0.0044	0.0057	0.0057	0.0053	0.0136	0.1576	0.0041	0.006	0.0074	0.1036	0.0082	0.0067	0.0058	0.0056	0.1333	0.0786	0.0041	0.0041	0.0071	0.0232	0.0052	0.0068	0.1739
9	rs4841968	138221404	1.06	0.591046266007479	1.62	0.444280725791627	0.362328416929291	0.31874315921305	0.1435	0.0727	0.0047	0.0044	0.0056	0.0057	0.0052	0.0136	0.1577	0.0041	0.0061	0.0073	0.1036	0.0082	0.0067	0.0058	0.0056	0.1331	0.0786	0.0041	0.0041	0.0071	0.0232	0.0052	0.0068	0.1739
9	rs117375525	138228032	1.06	0.591046266007479	1.63	0.414449909043039	0.376273499449154	0.30168960325458	0.1439	0.0727	0.0046	0.0043	0.0056	0.0056	0.0052	0.0135	0.1576	0.004	0.0061	0.0073	0.1036	0.0082	0.0066	0.0057	0.0056	0.1336	0.0789	0.0041	0.0041	0.0072	0.0232	0.0052	0.0066	0.1736
9	rs10448313	138238294	1.05	0.642211085129376	1.63	0.414449909043039	0.431835265705877	0.336070644071642	0.1451	0.0728	0.0044	0.0042	0.0056	0.0053	0.0052	0.0133	0.1574	0.004	0.0062	0.0073	0.1036	0.008	0.0063	0.0056	0.0057	0.1349	0.0795	0.004	0.0041	0.007	0.0231	0.0051	0.0061	0.1727
9	rs4842258	138240654	1.05	0.642211085129376	1.63	0.414449909043039	0.481911853449837	0.362050702933605	0.1457	0.0728	0.0043	0.0041	0.0057	0.0052	0.0051	0.0132	0.1573	0.0041	0.0063	0.0072	0.1036	0.008	0.0062	0.0056	0.0057	0.1355	0.0798	0.004	0.0041	0.007	0.0231	0.0051	0.0059	0.1723
9	rs10858392	138242222	1.05	0.642211085129376	1.63	0.414449909043039	0.439085980960332	0.33410488358444	0.1458	0.0733	0.0042	0.004	0.0056	0.0047	0.0049	0.0131	0.1577	0.0041	0.0063	0.0071	0.1036	0.0079	0.0059	0.005	0.0056	0.1361	0.0804	0.0039	0.004	0.007	0.023	0.0051	0.0058	0.1725
9	rs72764620	138243967	1.04	0.69615671060944	1.63	0.414449909043039	0.450283442367412	0.310061388524399	0.1461	0.0736	0.0041	0.0039	0.0054	0.0044	0.0048	0.0127	0.1579	0.0041	0.0062	0.007	0.104	0.0079	0.0058	0.0049	0.0056	0.1366	0.0807	0.0039	0.004	0.0069	0.0228	0.0051	0.0057	0.1725
9	rs7025355	138245641	1.04	0.69615671060944	1.63	0.414449909043039	0.51272647122265	0.427924078160283	0.1464	0.0739	0.004	0.0038	0.0053	0.004	0.0047	0.0125	0.1581	0.0042	0.0062	0.0068	0.1045	0.0078	0.0058	0.0048	0.0055	0.1368	0.081	0.0039	0.0039	0.0068	0.0228	0.0051	0.0058	0.1725
9	rs60095795	138248285	1.04	0.69615671060944	1.63	0.414449909043039	0.434363280998113	0.316445241165028	0.1465	0.0738	0.0041	0.0037	0.0053	0.0039	0.0047	0.0126	0.1582	0.0042	0.0062	0.0067	0.1047	0.0077	0.0057	0.0049	0.0053	0.1366	0.0815	0.0039	0.004	0.0069	0.0228	0.0049	0.0057	0.1723
9	rs9409935	138251228	1.03	0.752927598544599	1.64	0.38599849551783	0.414401805179533	0.420704473035851	0.1465	0.0736	0.0041	0.0036	0.005	0.0038	0.0047	0.013	0.1586	0.0042	0.0057	0.0065	0.1046	0.0075	0.0057	0.005	0.0055	0.1365	0.0817	0.0039	0.0042	0.0069	0.0229	0.0049	0.0055	0.173
9	rs77581226	138251244	1.03	0.752927598544599	1.64	0.38599849551783	0.397439728393699	0.405587594281365	0.1465	0.0736	0.0041	0.0036	0.005	0.0038	0.0047	0.0131	0.1583	0.0042	0.0057	0.0065	0.1046	0.0075	0.0057	0.005	0.0055	0.1364	0.0817	0.0039	0.0042	0.0069	0.0229	0.0049	0.0055	0.1731
9	rs2065385	138258477	1.03	0.752927598544599	1.62	0.444280725791627	0.363726964745975	0.459941336339199	0.1465	0.0734	0.0041	0.0035	0.005	0.0037	0.0047	0.0132	0.1583	0.0042	0.0056	0.0066	0.1042	0.0075	0.0056	0.0049	0.0053	0.1369	0.0818	0.0039	0.0042	0.0068	0.0228	0.0049	0.0054	0.1734
9	rs77943090	138262014	1.03	0.752927598544599	1.62	0.444280725791627	0.292534698835519	0.419787997705509	0.1458	0.073	0.0042	0.0035	0.005	0.0037	0.0047	0.0133	0.1583	0.0042	0.0054	0.0065	0.1038	0.0076	0.0057	0.005	0.0053	0.1376	0.0823	0.004	0.004	0.0067	0.0228	0.0049	0.0054	0.174
9	rs7040000	138263731	1.03	0.752927598544599	1.63	0.414449909043039	0.266197744701215	0.4399413026723	0.1455	0.0728	0.0043	0.0034	0.005	0.0038	0.0047	0.0134	0.1583	0.0042	0.0053	0.0065	0.1036	0.0076	0.0057	0.005	0.0053	0.1378	0.0825	0.004	0.0039	0.0066	0.0227	0.0049	0.0054	0.1744
9	rs117287430	138269063	1.03	0.752927598544599	1.62	0.444280725791627	0.225357890755024	0.401444110477265	0.1451	0.0727	0.0043	0.0034	0.0049	0.0037	0.0047	0.0133	0.1583	0.0043	0.0053	0.0065	0.1039	0.0075	0.0057	0.0049	0.0053	0.138	0.083	0.004	0.0039	0.0065	0.0225	0.0049	0.0055	0.1745
9	rs1537192	138269863	1.03	0.752927598544599	1.62	0.444280725791627	0.216170697857561	0.413778954366289	0.1451	0.0726	0.0043	0.0034	0.0049	0.0037	0.0047	0.0133	0.1583	0.0043	0.0051	0.0065	0.104	0.0075	0.0057	0.0049	0.0053	0.1379	0.0831	0.004	0.0039	0.0065	0.0225	0.0049	0.0055	0.1747
9	rs62573677	138271005	1.03	0.752927598544599	1.62	0.444280725791627	0.211436078559539	0.429240282386569	0.1449	0.0725	0.0043	0.0034	0.0049	0.0037	0.0047	0.0133	0.1583	0.0043	0.0051	0.0065	0.1041	0.0075	0.0057	0.0049	0.0053	0.138	0.0834	0.004	0.004	0.0065	0.0224	0.0049	0.0055	0.1748
9	rs10858396	138275776	1.02	0.812565575704939	1.61	0.475515229965307	0.163945725853488	0.434383823819548	0.1438	0.072	0.0042	0.0032	0.0049	0.0037	0.0045	0.0135	0.1583	0.0044	0.0052	0.0065	0.1045	0.0074	0.0057	0.0047	0.0052	0.1382	0.0845	0.0041	0.004	0.0064	0.022	0.005	0.0059	0.1749
9	rs112100360	138279458	1.02	0.812565575704939	1.62	0.444280725791627	0.127722148755503	0.362427630360513	0.1428	0.0722	0.0041	0.0031	0.0049	0.0035	0.0044	0.0135	0.1582	0.0044	0.0052	0.0065	0.1052	0.0073	0.0056	0.0045	0.0051	0.139	0.0852	0.0042	0.0041	0.0061	0.0217	0.005	0.006	0.1747
9	rs1888717	138281357	1.02	0.812565575704939	1.62	0.444280725791627	0.14226810091584	0.433063402151992	0.1425	0.0724	0.0041	0.003	0.0049	0.0034	0.0042	0.0135	0.1583	0.0044	0.0052	0.0065	0.1058	0.0072	0.0056	0.0042	0.0051	0.1396	0.0856	0.0042	0.0042	0.006	0.0215	0.0051	0.0061	0.1743
9	rs10858399	138281410	1.02	0.812565575704939	1.62	0.444280725791627	0.135745387551594	0.394864686318367	0.1425	0.0724	0.0041	0.003	0.0049	0.0034	0.0042	0.0135	0.1583	0.0044	0.0052	0.0065	0.1058	0.0072	0.0056	0.0042	0.0051	0.1396	0.0856	0.0042	0.0042	0.006	0.0215	0.005	0.0061	0.1743
9	rs11999624	138283101	1.01	0.875109975033704	1.61	0.475515229965307	0.103479871226361	0.278039810743742	0.1421	0.0723	0.004	0.0029	0.005	0.0033	0.0041	0.0134	0.1582	0.0044	0.0054	0.0064	0.1061	0.0073	0.0056	0.0041	0.0049	0.14	0.0853	0.0043	0.0042	0.006	0.0215	0.005	0.0063	0.1744
9	rs4841977	138284557	1.01	0.875109975033704	1.62	0.444280725791627	0.0873210739927227	0.208836326861065	0.142	0.0719	0.0038	0.0029	0.005	0.0033	0.004	0.0132	0.158	0.0044	0.0054	0.0064	0.1066	0.0074	0.0056	0.004	0.0049	0.1394	0.0855	0.0044	0.0044	0.0059	0.022	0.0049	0.0064	0.1748
9	rs11794746	138285959	1.01	0.875109975033704	1.6	0.508176723760061	0.154485515063329	0.282348958124428	0.1419	0.0719	0.0058	0.0029	0.005	0.0032	0.004	0.0133	0.1578	0.0042	0.0055	0.0062	0.1065	0.0074	0.0055	0.004	0.0049	0.1392	0.0854	0.0043	0.0044	0.0054	0.0222	0.0048	0.0064	0.1743
9	rs7855390	138286247	1.01	0.875109975033704	1.6	0.508176723760061	0.157251578605109	0.286795616918561	0.1419	0.0719	0.0058	0.0029	0.005	0.0032	0.004	0.0133	0.1578	0.0042	0.0055	0.0062	0.1065	0.0074	0.0055	0.004	0.0049	0.1392	0.0854	0.0044	0.0044	0.0054	0.0222	0.0048	0.0064	0.1743
9	rs115961296	138289631	1	0.940597770197411	1.61	0.475515229965307	0.163216944946593	0.261009698670476	0.1418	0.0719	0.0058	0.0029	0.0051	0.0032	0.004	0.0132	0.1576	0.0042	0.0055	0.0061	0.107	0.0075	0.0055	0.0039	0.005	0.1385	0.0858	0.0044	0.0045	0.0053	0.0223	0.0048	0.0064	0.1744
9	rs10156654	138289667	1	0.940597770197411	1.6	0.508176723760061	0.164397828633502	0.268333068128423	0.1418	0.0719	0.0058	0.0029	0.0051	0.0032	0.004	0.0132	0.1576	0.0042	0.0055	0.0061	0.107	0.0075	0.0055	0.0039	0.005	0.1385	0.0858	0.0044	0.0045	0.0053	0.0223	0.0048	0.0064	0.1744
9	rs28497426	138290959	1	0.940597770197411	1.61	0.475515229965307	0.162974440408728	0.278156006481766	0.1417	0.072	0.0058	0.0029	0.0051	0.0032	0.004	0.0132	0.1575	0.0042	0.0055	0.0061	0.107	0.0075	0.0055	0.0039	0.005	0.1386	0.0858	0.0044	0.0045	0.0053	0.0223	0.0048	0.0064	0.1744
9	rs28602425	138292176	1	0.940597770197411	1.61	0.475515229965307	0.18962943151274	0.268103259406662	0.1421	0.0721	0.0059	0.0029	0.0051	0.0032	0.004	0.0132	0.1571	0.0043	0.0055	0.0062	0.1073	0.0075	0.0056	0.0039	0.005	0.1381	0.086	0.0043	0.0045	0.0053	0.0224	0.0048	0.0065	0.1741
9	rs113706797	138295861	1	0.940597770197411	1.6	0.508176723760061	0.158918287957358	0.231268441210747	0.1419	0.072	0.0058	0.0029	0.0051	0.0031	0.004	0.0132	0.1574	0.0043	0.0055	0.0062	0.1075	0.0075	0.0055	0.0038	0.005	0.1379	0.0862	0.0043	0.0044	0.0053	0.0224	0.005	0.0065	0.1737
9	rs17583891	138296584	1	0.940597770197411	1.6	0.508176723760061	0.156303814953888	0.218773296089836	0.1419	0.072	0.0058	0.0029	0.0051	0.0031	0.004	0.0132	0.1574	0.0043	0.0055	0.0062	0.1075	0.0076	0.0056	0.0037	0.005	0.1378	0.0862	0.0043	0.0044	0.0053	0.0224	0.005	0.0066	0.1737
9	rs9409948	138298164	1	0.940597770197411	1.6	0.508176723760061	0.149632176217126	0.23072049778309	0.1418	0.0719	0.0058	0.0029	0.0051	0.0031	0.004	0.0132	0.1576	0.0043	0.0055	0.0062	0.1076	0.0076	0.0055	0.0037	0.0049	0.1379	0.0864	0.0043	0.0044	0.0053	0.0223	0.005	0.0066	0.1737
9	rs78267806	138305014	1.01	0.875109975033704	1.59	0.542287549749139	0.138527363976633	0.175653502228685	0.1409	0.071	0.0061	0.0029	0.0054	0.003	0.004	0.0132	0.1571	0.0041	0.0055	0.0061	0.1079	0.0079	0.0055	0.0036	0.0048	0.1378	0.0883	0.0041	0.0045	0.0052	0.0222	0.0052	0.0069	0.1735
9	rs34901388	138305834	1.01	0.875109975033704	1.59	0.542287549749139	0.148777495186731	0.196347354698045	0.1405	0.0709	0.0062	0.0029	0.0054	0.0031	0.0041	0.0132	0.1571	0.0041	0.0055	0.0061	0.1079	0.0079	0.0056	0.0036	0.0048	0.1376	0.0885	0.0041	0.0045	0.0052	0.0223	0.0053	0.0069	0.1735
9	rs6537893	138306060	1.01	0.875109975033704	1.58	0.577869115575703	0.16273214707294	0.201039732629142	0.1405	0.0708	0.0062	0.0029	0.0054	0.0031	0.0041	0.0132	0.1569	0.0041	0.0055	0.0061	0.1083	0.0079	0.0055	0.0036	0.0048	0.1375	0.0886	0.0041	0.0045	0.0052	0.0223	0.0052	0.0069	0.1734
9	rs56347188	138309671	1.01	0.875109975033704	1.58	0.577869115575703	0.12587366228924	0.180677020444862	0.1406	0.0708	0.0061	0.0029	0.0054	0.0031	0.0041	0.0132	0.1574	0.004	0.0055	0.0061	0.1084	0.0079	0.0055	0.0036	0.0048	0.1368	0.0885	0.0043	0.0044	0.0052	0.0221	0.0055	0.0069	0.1734
9	rs117393754	138312366	1	0.940597770197411	1.58	0.577869115575703	0.121149811936579	0.227441694554752	0.1407	0.071	0.0062	0.0027	0.0057	0.0032	0.004	0.0135	0.1569	0.0041	0.0057	0.0065	0.1092	0.0082	0.006	0.0035	0.0046	0.1353	0.0882	0.0044	0.0048	0.0056	0.0214	0.0056	0.007	0.1724
9	rs7019162	138312393	1	0.940597770197411	1.57	0.614941920479678	0.121294861199871	0.228969909277093	0.1407	0.071	0.0062	0.0027	0.0057	0.0032	0.004	0.0135	0.1569	0.0041	0.0057	0.0065	0.1092	0.0082	0.006	0.0035	0.0046	0.1353	0.0882	0.0044	0.0048	0.0056	0.0214	0.0056	0.007	0.1724
9	rs34540262	138313969	1	0.940597770197411	1.56	0.653525583231	0.130252647239734	0.213305102836358	0.1407	0.0711	0.0062	0.0028	0.0057	0.0033	0.0041	0.0136	0.1564	0.0042	0.0058	0.0066	0.1092	0.0082	0.006	0.0035	0.0046	0.1352	0.0879	0.0044	0.0049	0.0057	0.0214	0.0057	0.007	0.1725
9	rs10858100	138316525	1.01	0.875109975033704	1.55	0.693638871087907	0.0924995584429405	0.21245149490782	0.1404	0.0712	0.0061	0.0028	0.0057	0.0032	0.0041	0.0136	0.1565	0.0044	0.0056	0.0066	0.1096	0.0083	0.0062	0.0035	0.0045	0.135	0.0877	0.0043	0.005	0.0057	0.0211	0.0058	0.007	0.1726
9	rs7849364	138317578	1.01	0.875109975033704	1.54	0.735299729443272	0.102456825282567	0.143678453793877	0.1396	0.0707	0.0057	0.0029	0.0057	0.0032	0.0042	0.0137	0.1565	0.0058	0.0057	0.0067	0.1102	0.0084	0.0064	0.0036	0.0045	0.1346	0.088	0.0043	0.005	0.0058	0.021	0.0057	0.0072	0.1713
9	rs12380212	138319305	1.01	0.875109975033704	1.54	0.735299729443272	0.0807237590515604	0.131672330810134	0.1388	0.0706	0.0057	0.0029	0.0059	0.0033	0.0042	0.0138	0.1566	0.006	0.0058	0.0068	0.1095	0.0085	0.0065	0.0036	0.0045	0.1344	0.0881	0.0043	0.0052	0.0061	0.0211	0.0058	0.0072	0.1711
9	rs11103000	138321113	1.02	0.812565575704939	1.53	0.778525311864042	0.0605618742410107	0.122506652000453	0.1385	0.0706	0.0055	0.003	0.006	0.0033	0.0043	0.0138	0.1567	0.0059	0.0059	0.0068	0.1089	0.0086	0.0066	0.0036	0.0045	0.1344	0.0881	0.0043	0.0054	0.0062	0.021	0.0057	0.0072	0.1712
9	rs2065383	138322371	1.03	0.752927598544599	1.53	0.778525311864042	0.016723198329144	0.104604167606527	0.1367	0.0703	0.0048	0.0031	0.0064	0.0035	0.0044	0.0139	0.158	0.0059	0.0063	0.0069	0.1053	0.0091	0.0068	0.0037	0.0044	0.1355	0.089	0.0042	0.0059	0.0065	0.0207	0.006	0.0074	0.1713
9	rs11103001	138322964	1.04	0.69615671060944	1.53	0.778525311864042	0.00921413688790193	0.101645008448666	0.1353	0.0701	0.0044	0.0033	0.0066	0.0037	0.0046	0.0139	0.1592	0.0059	0.0064	0.007	0.1023	0.0094	0.0069	0.0038	0.0045	0.136	0.0891	0.0042	0.0062	0.0066	0.0207	0.0062	0.0073	0.172
9	rs7860541	138325402	1.05	0.642211085129376	1.53	0.778525311864042	0.0186149128014179	0.22537301434759	0.1334	0.0682	0.0047	0.0037	0.0075	0.0041	0.0049	0.014	0.162	0.0058	0.0072	0.007	0.0993	0.0104	0.0077	0.0039	0.005	0.1353	0.0885	0.0042	0.0072	0.0073	0.0198	0.0069	0.0077	0.1701
9	rs4841983	138325937	1.05	0.642211085129376	1.53	0.778525311864042	0.0232030338844832	0.238319010462656	0.1334	0.0681	0.0047	0.0037	0.0075	0.0041	0.0049	0.0139	0.1622	0.0058	0.0072	0.007	0.0993	0.0102	0.0078	0.0039	0.005	0.1354	0.0884	0.0042	0.0072	0.0075	0.0198	0.0069	0.0077	0.1699
9	rs62577006	138326274	1.05	0.642211085129376	1.53	0.778525311864042	0.0212924696177509	0.263405709233921	0.1334	0.0681	0.0048	0.0038	0.0076	0.0042	0.0049	0.0139	0.1622	0.0058	0.0073	0.0071	0.0991	0.0103	0.0078	0.0039	0.005	0.1348	0.0883	0.0042	0.0072	0.0075	0.0198	0.0069	0.0077	0.17
9	rs11103010	138328476	1.06	0.591046266007479	1.53	0.778525311864042	0.0442768411587132	0.335701808560119	0.1324	0.0677	0.0047	0.0038	0.0079	0.0043	0.005	0.0136	0.1627	0.0058	0.0074	0.0074	0.099	0.0105	0.0078	0.0041	0.005	0.1349	0.0879	0.0042	0.0075	0.0076	0.0199	0.007	0.0079	0.1695
9	rs116995328	138330437	1.06	0.591046266007479	1.53	0.778525311864042	0.0564434267817245	0.319954560854514	0.1321	0.0675	0.0047	0.0038	0.008	0.0043	0.005	0.0135	0.1626	0.0059	0.0075	0.0076	0.0989	0.0107	0.0078	0.0041	0.005	0.1349	0.0879	0.0042	0.0077	0.0076	0.02	0.0069	0.0079	0.1696
9	rs12376807	138334840	1.06	0.591046266007479	1.53	0.778525311864042	0.0792036954697407	0.375943519655592	0.1312	0.067	0.0047	0.0038	0.0082	0.0043	0.0051	0.0132	0.1631	0.0059	0.0076	0.0079	0.0985	0.0109	0.0077	0.0042	0.005	0.1347	0.0878	0.0042	0.008	0.0077	0.0201	0.0071	0.0081	0.1696
9	rs10858108	138337411	1.06	0.591046266007479	1.53	0.778525311864042	0.0845589972820535	0.380012588717015	0.1308	0.0669	0.0047	0.0038	0.0083	0.0043	0.0051	0.013	0.1635	0.0059	0.0076	0.0079	0.0982	0.011	0.0077	0.0044	0.0051	0.1347	0.0876	0.0042	0.008	0.0078	0.0201	0.0071	0.0081	0.1698
9	rs10745361	138339580	1.06	0.591046266007479	1.53	0.778525311864042	0.117643402501517	0.432007840536817	0.1308	0.0668	0.0047	0.0038	0.0086	0.0043	0.0051	0.0131	0.1637	0.0062	0.0079	0.0079	0.0982	0.0111	0.0078	0.0044	0.0051	0.1348	0.0862	0.0042	0.008	0.0078	0.0201	0.0071	0.0082	0.1697
9	rs10858110	138340971	1.06	0.591046266007479	1.53	0.778525311864042	0.134259051939212	0.459539044897554	0.1309	0.0666	0.0048	0.0037	0.0087	0.0044	0.0051	0.0131	0.1635	0.0062	0.0079	0.008	0.0985	0.0111	0.0079	0.0044	0.0051	0.1348	0.0859	0.0042	0.0083	0.008	0.0201	0.0073	0.0082	0.1694
9	rs17040221	138342269	1.06	0.591046266007479	1.53	0.778525311864042	0.135062928426128	0.520049079486106	0.1304	0.0662	0.0048	0.0037	0.0087	0.0044	0.005	0.0128	0.1635	0.0061	0.0079	0.0082	0.0986	0.0111	0.0077	0.0045	0.0051	0.1349	0.0862	0.0043	0.0083	0.0081	0.02	0.0076	0.0082	0.1692
9	rs10745362	138342418	1.06	0.591046266007479	1.53	0.778525311864042	0.125162506644569	0.536584961050928	0.1303	0.0662	0.0048	0.0037	0.0087	0.0044	0.005	0.0128	0.1632	0.0062	0.0079	0.0082	0.0985	0.0112	0.0077	0.0045	0.0051	0.1349	0.0863	0.0043	0.0083	0.0081	0.02	0.0077	0.0083	0.1694
9	rs10776812	138346193	1.07	0.542615033110665	1.53	0.778525311864042	0.121730644585116	0.559300449424645	0.1297	0.0658	0.0048	0.0038	0.0088	0.0044	0.0051	0.0129	0.1634	0.0061	0.0079	0.0082	0.0989	0.0118	0.0074	0.0044	0.0049	0.1343	0.0863	0.0043	0.0084	0.0081	0.02	0.0077	0.0084	0.1698
9	rs74982179	138349385	1.07	0.542615033110665	1.53	0.778525311864042	0.108094508360365	0.61202412333014	0.1294	0.0657	0.005	0.0038	0.0087	0.0043	0.005	0.0129	0.1637	0.006	0.0079	0.0082	0.0991	0.0118	0.0072	0.0043	0.0049	0.1336	0.0864	0.0044	0.0084	0.0081	0.0198	0.0078	0.0084	0.1704
9	rs62580665	138349788	1.07	0.542615033110665	1.53	0.778525311864042	0.0896099810643453	0.621546812329752	0.1294	0.0658	0.0052	0.004	0.0086	0.0043	0.0049	0.0128	0.1638	0.0058	0.0079	0.0082	0.0994	0.0117	0.0072	0.0043	0.0049	0.1334	0.0866	0.0041	0.0084	0.0081	0.0199	0.0079	0.0084	0.1704
9	rs62580666	138352197	1.08	0.496867270490283	1.53	0.778525311864042	0.0824218515698521	0.631829350274325	0.1287	0.0662	0.0051	0.0041	0.0087	0.0043	0.0046	0.0129	0.1646	0.0056	0.0079	0.0081	0.0997	0.0119	0.0071	0.0043	0.0048	0.1323	0.0871	0.0041	0.0083	0.008	0.0195	0.0081	0.0083	0.1713
9	rs77951850	138353190	1.08	0.496867270490283	1.53	0.778525311864042	0.0941024304837636	0.663790661275129	0.1287	0.0664	0.0051	0.0041	0.0087	0.0043	0.0045	0.013	0.1648	0.0056	0.0079	0.0081	0.0997	0.012	0.007	0.0042	0.0047	0.132	0.087	0.0041	0.0082	0.008	0.0193	0.0082	0.0083	0.1717
9	rs4841877	138355628	1.09	0.453749840114468	1.53	0.778525311864042	0.102195525695084	0.698038145406525	0.1289	0.0668	0.0051	0.004	0.0087	0.0041	0.0044	0.0128	0.1655	0.0053	0.0078	0.008	0.1	0.0123	0.0068	0.0042	0.0045	0.1313	0.0867	0.004	0.0081	0.0079	0.0193	0.0082	0.0084	0.1725
9	rs731268	138356807	1.09	0.453749840114468	1.53	0.778525311864042	0.12691515314992	0.749818405137349	0.1292	0.0666	0.005	0.004	0.0086	0.0041	0.0043	0.0126	0.1659	0.0053	0.0079	0.008	0.0999	0.0123	0.0067	0.0041	0.0044	0.1314	0.0867	0.004	0.008	0.0078	0.0193	0.0082	0.0084	0.173
9	rs11103033	138357385	1.1	0.413206464175836	1.53	0.778525311864042	0.184007339894949	0.866890995342574	0.1294	0.0663	0.0049	0.0038	0.0086	0.0039	0.004	0.0121	0.1661	0.0054	0.0079	0.0079	0.1	0.0125	0.0066	0.004	0.0042	0.1317	0.0866	0.0038	0.008	0.0077	0.0189	0.0084	0.0083	0.1745
9	rs68089380	138357436	1.1	0.413206464175836	1.53	0.778525311864042	0.168428934916733	0.831580490287931	0.1295	0.0663	0.0049	0.0038	0.0086	0.0039	0.004	0.0121	0.1661	0.0054	0.0079	0.0079	0.1	0.0125	0.0066	0.0039	0.0042	0.1317	0.0865	0.0038	0.008	0.0077	0.0189	0.0084	0.0084	0.1746
9	rs34550300	138358914	1.12	0.339600448506511	1.53	0.778525311864042	0.143453330621956	1.26878796390324	0.1307	0.0655	0.005	0.0033	0.0086	0.0038	0.0033	0.0116	0.1667	0.0058	0.0079	0.0076	0.0985	0.0129	0.0069	0.0037	0.0038	0.1315	0.0866	0.0035	0.0082	0.0074	0.0181	0.0087	0.0093	0.1769
9	rs7019459	138359586	1.12	0.339600448506511	1.53	0.778525311864042	0.160320827961577	1.30648751017544	0.1308	0.0654	0.005	0.0032	0.0086	0.0038	0.0033	0.0116	0.1668	0.0058	0.0079	0.0075	0.0984	0.013	0.0069	0.0037	0.0037	0.1314	0.0866	0.0035	0.0082	0.0074	0.0181	0.0088	0.0093	0.1771
9	rs3748191	138363933	1.13	0.306408690300974	1.53	0.778525311864042	0.222037445644518	1.47998101233153	0.1314	0.0648	0.0049	0.003	0.0084	0.0039	0.003	0.0113	0.1674	0.006	0.0076	0.0073	0.0974	0.0132	0.0068	0.0037	0.0036	0.1315	0.0865	0.0033	0.0082	0.0075	0.0178	0.0091	0.0096	0.1786
9	rs2590504	138365495	1.13	0.306408690300974	1.53	0.778525311864042	0.223901812188074	1.46233740489324	0.1317	0.0646	0.0049	0.003	0.0084	0.0038	0.0029	0.0113	0.1677	0.0059	0.0075	0.0072	0.0972	0.0132	0.0068	0.0036	0.0036	0.1316	0.0866	0.0032	0.0082	0.0074	0.0177	0.0091	0.0096	0.1789
9	rs74426598	138366308	1.13	0.306408690300974	1.55	0.693638871087907	0.29470116665358	1.54087410994153	0.1318	0.0645	0.0048	0.003	0.0083	0.0039	0.0028	0.0112	0.1679	0.0059	0.0074	0.0073	0.0968	0.0135	0.0069	0.0036	0.0037	0.1319	0.0861	0.0032	0.0082	0.0075	0.0177	0.0092	0.0097	0.1792
9	rs35626007	138368659	1.14	0.275532638758866	1.57	0.614941920479678	0.511514536363669	1.62578321184987	0.1316	0.0642	0.0045	0.003	0.0082	0.0039	0.0026	0.0111	0.1679	0.0058	0.0071	0.0073	0.0963	0.0133	0.0071	0.0033	0.0037	0.132	0.086	0.0031	0.0081	0.0076	0.0177	0.0096	0.0099	0.1811
9	rs3762066	138370613	1.14	0.275532638758866	1.59	0.542287549749139	0.604501023756887	1.70015713264362	0.1317	0.0638	0.0044	0.0029	0.0081	0.004	0.0025	0.011	0.1679	0.0058	0.007	0.0073	0.096	0.0133	0.0072	0.0032	0.0037	0.1319	0.0859	0.003	0.0081	0.0077	0.0176	0.0096	0.0102	0.1817
9	rs2254813	138375861	1.14	0.275532638758866	1.59	0.542287549749139	0.886174765178241	1.86595663058326	0.1317	0.0636	0.0043	0.0029	0.008	0.0041	0.0023	0.011	0.1678	0.0057	0.0071	0.0076	0.0956	0.0135	0.0075	0.0032	0.0037	0.1318	0.0857	0.003	0.0082	0.0079	0.0176	0.0098	0.0103	0.1824
9	rs3928777	138376972	1.13	0.306408690300974	1.59	0.542287549749139	1.04650435305306	1.97129650402694	0.1318	0.0635	0.0042	0.0029	0.008	0.0042	0.0023	0.011	0.1679	0.0057	0.0071	0.0075	0.0951	0.0135	0.0077	0.0032	0.0039	0.1316	0.0858	0.003	0.0082	0.0082	0.0174	0.0099	0.0101	0.1823
9	rs3827827	138377433	1.14	0.275532638758866	1.63	0.414449909043039	1.05982684667961	2.01124935592713	0.1319	0.0636	0.0042	0.0029	0.008	0.0042	0.0023	0.011	0.1679	0.0057	0.007	0.0075	0.0951	0.0135	0.0077	0.0031	0.0039	0.1316	0.086	0.003	0.0082	0.0082	0.0174	0.0099	0.0101	0.1823
9	rs1808998	138377657	1.14	0.275532638758866	1.63	0.414449909043039	1.10537715871573	2.04213897251997	0.1318	0.0636	0.0042	0.0029	0.008	0.0042	0.0023	0.0111	0.168	0.0057	0.007	0.0075	0.095	0.0135	0.0077	0.0031	0.0038	0.1315	0.086	0.003	0.0082	0.0082	0.0174	0.0099	0.0101	0.1824
9	rs61729479	138377738	1.14	0.275532638758866	1.63	0.414449909043039	1.09984220566698	2.02614744342186	0.1318	0.0636	0.0042	0.0029	0.008	0.0042	0.0023	0.0111	0.1679	0.0057	0.007	0.0075	0.095	0.0135	0.0077	0.0031	0.0038	0.1315	0.086	0.003	0.0082	0.0082	0.0174	0.0099	0.0101	0.1824
9	rs3748195	138377915	1.14	0.275532638758866	1.63	0.414449909043039	1.04939096316835	2.02399258279109	0.1318	0.0636	0.0043	0.0029	0.008	0.0042	0.0023	0.011	0.168	0.0057	0.007	0.0075	0.095	0.0135	0.0077	0.0031	0.0038	0.1314	0.0859	0.003	0.0082	0.0082	0.0174	0.0099	0.0101	0.1825
9	rs3748198	138379059	1.14	0.275532638758866	1.63	0.414449909043039	1.0432716677055	1.93395250420549	0.1318	0.0638	0.0043	0.003	0.008	0.0042	0.0025	0.0111	0.1675	0.0056	0.007	0.0075	0.0947	0.0135	0.0078	0.0031	0.004	0.1314	0.0855	0.003	0.0083	0.0081	0.0174	0.0101	0.0101	0.1825
9	rs12344407	138381229	1.14	0.275532638758866	1.63	0.414449909043039	0.931797148469076	2.04141988859585	0.1323	0.0643	0.0046	0.0031	0.0078	0.0042	0.0026	0.0117	0.1671	0.0056	0.0071	0.0076	0.0936	0.0131	0.0085	0.0032	0.004	0.1312	0.0849	0.0031	0.0085	0.0082	0.0171	0.0102	0.0098	0.183
9	rs10858118	138384412	1.13	0.306408690300974	1.63	0.414449909043039	0.650936426424863	1.53587118575703	0.1333	0.0646	0.0044	0.0032	0.0076	0.0041	0.0025	0.0124	0.1658	0.0054	0.0067	0.0071	0.0933	0.0127	0.009	0.0033	0.0038	0.1317	0.0848	0.0032	0.0086	0.0079	0.0171	0.0095	0.0095	0.1846
9	rs7021728	138385278	1.13	0.306408690300974	1.63	0.414449909043039	0.728358754102224	1.61865185787274	0.1335	0.0646	0.0043	0.0036	0.0076	0.0041	0.0025	0.0126	0.1658	0.0054	0.0067	0.0072	0.0929	0.0128	0.0091	0.0033	0.0039	0.1319	0.0847	0.0032	0.0086	0.0078	0.0171	0.0094	0.0096	0.1843
9	rs4841990	138386557	1.12	0.339600448506511	1.63	0.414449909043039	0.862554966561562	1.73366296420978	0.1338	0.0644	0.0046	0.0042	0.0075	0.0041	0.0026	0.0127	0.1653	0.0055	0.0067	0.0074	0.0924	0.0131	0.0093	0.0033	0.0041	0.1322	0.0839	0.0033	0.0086	0.0077	0.0172	0.0095	0.0096	0.1835
9	rs2274650	138387483	1.12	0.339600448506511	1.63	0.414449909043039	0.894845331833833	1.81262369408594	0.1335	0.0657	0.0046	0.0042	0.0075	0.0041	0.0026	0.0127	0.1652	0.0055	0.0067	0.0074	0.0924	0.0132	0.0093	0.0033	0.004	0.1321	0.0835	0.0033	0.0086	0.0077	0.0171	0.0095	0.0096	0.183
9	rs117334259	138388426	1.12	0.339600448506511	1.63	0.414449909043039	0.91659370457564	1.82412203874599	0.1333	0.0657	0.0046	0.0044	0.0075	0.0041	0.0026	0.0127	0.1652	0.0055	0.0067	0.0074	0.0925	0.0132	0.0093	0.0034	0.0041	0.1322	0.0835	0.0033	0.0086	0.0077	0.0169	0.0095	0.0096	0.1831
9	rs79004056	138390160	1.12	0.339600448506511	1.64	0.38599849551783	0.898208555001007	1.84821363340021	0.1334	0.0657	0.0047	0.0045	0.0074	0.004	0.0026	0.0126	0.1652	0.0055	0.0066	0.0075	0.0925	0.0132	0.0094	0.0034	0.0041	0.1322	0.0835	0.0033	0.0085	0.0077	0.0168	0.0095	0.0095	0.1832
9	rs59961601	138391082	1.12	0.339600448506511	1.64	0.38599849551783	0.894845331833833	1.89759812544837	0.1334	0.0657	0.0048	0.0045	0.0074	0.004	0.0026	0.0127	0.1652	0.0055	0.0066	0.0075	0.0926	0.0132	0.0094	0.0035	0.0042	0.1322	0.0834	0.0033	0.0085	0.0077	0.0168	0.0095	0.0095	0.1831
9	rs7037251	138391299	1.12	0.339600448506511	1.64	0.38599849551783	0.91254055889491	1.95413104254234	0.1335	0.0656	0.0048	0.0045	0.0074	0.004	0.0026	0.0121	0.1657	0.0056	0.0066	0.0075	0.0926	0.0131	0.0094	0.0035	0.0042	0.1322	0.0834	0.0033	0.0085	0.0077	0.0168	0.0095	0.0095	0.1831
9	rs140165953	138392889	1.12	0.339600448506511	1.64	0.38599849551783	0.809286818980681	1.88407911145831	0.1335	0.0657	0.0049	0.0046	0.0074	0.004	0.0026	0.0122	0.166	0.0056	0.0066	0.0075	0.0925	0.0131	0.0093	0.0035	0.0042	0.1323	0.0832	0.0033	0.0084	0.0076	0.0168	0.0094	0.0094	0.183
9	rs114368209	138395246	1.12	0.339600448506511	1.64	0.38599849551783	0.740327819853441	1.84573153771858	0.1338	0.0655	0.005	0.0047	0.0074	0.0039	0.0027	0.0124	0.1663	0.0057	0.0066	0.0074	0.0925	0.0131	0.0092	0.0035	0.0042	0.1326	0.0828	0.0032	0.0083	0.0075	0.0168	0.0093	0.0092	0.1829
9	rs34149047	138395624	1.12	0.339600448506511	1.63	0.414449909043039	0.729784491077023	1.85282449707506	0.1337	0.0654	0.005	0.0048	0.0074	0.0039	0.0027	0.0125	0.1663	0.0057	0.0066	0.0075	0.0925	0.0131	0.0092	0.0035	0.0042	0.1327	0.0828	0.0032	0.0083	0.0075	0.0168	0.0093	0.0092	0.1828
9	rs3748199	138395969	1.12	0.339600448506511	1.63	0.414449909043039	0.769049182928149	1.90632150616149	0.1337	0.0654	0.005	0.0048	0.0074	0.0039	0.0028	0.0125	0.1663	0.0057	0.0066	0.0075	0.0926	0.0132	0.0091	0.0035	0.0042	0.1327	0.0827	0.0032	0.0083	0.0075	0.0168	0.0093	0.0092	0.1828
9	rs73575471	138396805	1.12	0.339600448506511	1.63	0.414449909043039	0.889687788867177	1.89226005107966	0.1342	0.0652	0.0051	0.0049	0.0074	0.0039	0.0028	0.0127	0.166	0.0056	0.0064	0.0073	0.0927	0.014	0.0091	0.0035	0.0043	0.1322	0.083	0.0032	0.0084	0.0075	0.0169	0.0093	0.0091	0.1822
9	rs12340697	138405719	1.13	0.306408690300974	1.66	0.333131717406117	0.585744549385786	1.26043617425527	0.1341	0.0644	0.0052	0.005	0.0072	0.0039	0.003	0.0132	0.1646	0.0057	0.0064	0.0069	0.0916	0.0143	0.0088	0.0034	0.0043	0.1332	0.0851	0.003	0.0086	0.0071	0.0175	0.009	0.0089	0.1822
9	rs116795992	138413781	1.13	0.306408690300974	1.66	0.333131717406117	0.352774996114649	0.956444806437707	0.1342	0.0642	0.0053	0.005	0.0071	0.0038	0.0032	0.0144	0.1636	0.0059	0.0064	0.0068	0.0908	0.0143	0.0086	0.0036	0.0042	0.1333	0.0855	0.0031	0.0088	0.0071	0.0172	0.0088	0.009	0.1822
9	rs56239374	138415201	1.13	0.306408690300974	1.66	0.333131717406117	0.376711899057404	0.980298246052685	0.1344	0.0645	0.0053	0.005	0.0071	0.0039	0.0032	0.0147	0.1632	0.006	0.0064	0.0067	0.0904	0.0143	0.0085	0.0036	0.0042	0.1335	0.0857	0.0032	0.0088	0.0071	0.017	0.0087	0.009	0.1822
9	rs59238865	138416414	1.13	0.306408690300974	1.66	0.333131717406117	0.356761857937275	0.983806364471335	0.1345	0.0644	0.0053	0.005	0.0071	0.0039	0.0032	0.015	0.1631	0.006	0.0064	0.0066	0.0904	0.0144	0.0085	0.0037	0.0042	0.1332	0.0857	0.0032	0.0088	0.0071	0.0169	0.0086	0.009	0.1821
9	rs13284515	138417830	1.13	0.306408690300974	1.66	0.333131717406117	0.320704595718918	0.872182430564662	0.1346	0.0644	0.0053	0.005	0.0071	0.004	0.0032	0.015	0.163	0.006	0.0063	0.0066	0.0903	0.0144	0.0085	0.0037	0.0042	0.1333	0.0858	0.0032	0.0089	0.0071	0.0169	0.0086	0.009	0.1821
9	rs114240444	138421336	1.13	0.306408690300974	1.66	0.333131717406117	0.263873946232178	0.688995674275646	0.1349	0.0638	0.0053	0.005	0.007	0.0041	0.0036	0.0152	0.1624	0.0064	0.0062	0.0065	0.0897	0.0144	0.0083	0.0039	0.0043	0.134	0.0867	0.0033	0.0092	0.007	0.0166	0.0083	0.0088	0.1819
9	rs55713552	138422327	1.13	0.306408690300974	1.66	0.333131717406117	0.299692001885165	0.749215153526642	0.135	0.0635	0.0053	0.005	0.0069	0.0041	0.0036	0.0152	0.1623	0.0064	0.0061	0.0065	0.0894	0.0146	0.0083	0.004	0.0043	0.1342	0.0868	0.0033	0.0092	0.007	0.0166	0.0082	0.0086	0.1819
9	rs80201622	138423081	1.13	0.306408690300974	1.66	0.333131717406117	0.286941773833271	0.683819416931836	0.135	0.0633	0.0053	0.0049	0.0068	0.0041	0.0037	0.0153	0.162	0.0065	0.006	0.0066	0.0891	0.0147	0.0085	0.004	0.0044	0.1343	0.0868	0.0033	0.0093	0.007	0.0167	0.0082	0.0088	0.1819
9	rs13295025	138425308	1.14	0.275532638758866	1.66	0.333131717406117	0.314781361819639	0.64564897477924	0.1348	0.0631	0.0054	0.0049	0.0068	0.0042	0.004	0.0154	0.1616	0.0069	0.0059	0.0065	0.0881	0.0148	0.0085	0.0042	0.0044	0.1346	0.0872	0.0034	0.0095	0.007	0.0167	0.008	0.0087	0.1816
9	rs73564356	138425536	1.14	0.275532638758866	1.67	0.308662716071979	0.315331075526464	0.616204063021218	0.135	0.063	0.0054	0.0048	0.0068	0.0042	0.004	0.0155	0.1615	0.0069	0.0058	0.0066	0.0879	0.0148	0.0085	0.0043	0.0044	0.1346	0.0872	0.0034	0.0095	0.007	0.0167	0.008	0.0087	0.1816
9	rs113825958	138425819	1.14	0.275532638758866	1.68	0.285465824887251	0.299886719202155	0.572727881718654	0.1351	0.0628	0.0053	0.0048	0.0068	0.0044	0.0041	0.0156	0.1618	0.0069	0.0058	0.0066	0.0875	0.0148	0.0085	0.0043	0.0044	0.1347	0.0873	0.0034	0.0095	0.0069	0.0168	0.0079	0.0087	0.1814
9	rs7025199	138428228	1.15	0.246899131395369	1.68	0.285465824887251	0.28385952494803	0.421752534991951	0.1355	0.0626	0.0052	0.0047	0.0066	0.0046	0.0045	0.0158	0.1618	0.0073	0.0058	0.0067	0.0858	0.0151	0.008	0.0048	0.0046	0.1356	0.0878	0.0036	0.0096	0.0066	0.0172	0.0074	0.0086	0.1802
9	rs210079	138428274	1.15	0.246899131395369	1.68	0.285465824887251	0.284569230978131	0.419264540475035	0.1355	0.0625	0.0052	0.0047	0.0066	0.0046	0.0045	0.0158	0.1619	0.0073	0.0058	0.0067	0.0858	0.0151	0.008	0.0048	0.0046	0.1355	0.0876	0.0036	0.0096	0.0066	0.0172	0.0074	0.0086	0.1805
9	rs547314	138436299	1.16	0.220431575918666	1.68	0.285465824887251	0.157421177308082	0.329449702406831	0.1353	0.0621	0.0051	0.0049	0.0067	0.0049	0.0049	0.016	0.163	0.007	0.006	0.0069	0.0851	0.0149	0.0076	0.0051	0.0047	0.1351	0.0879	0.0037	0.0097	0.0063	0.0171	0.0071	0.0086	0.1805
9	rs3762076	138437263	1.16	0.220431575918666	1.68	0.285465824887251	0.169596219325132	0.332755372513096	0.1353	0.0621	0.0051	0.0049	0.0067	0.0049	0.0049	0.016	0.1631	0.007	0.006	0.0069	0.0849	0.0149	0.0077	0.0051	0.0047	0.135	0.0879	0.0037	0.0097	0.0063	0.0171	0.0071	0.0086	0.1806
9	rs72766542	138439792	1.16	0.220431575918666	1.68	0.285465824887251	0.21280587619983	0.347065895349878	0.1347	0.0619	0.0052	0.005	0.0067	0.005	0.0051	0.0159	0.1635	0.0072	0.006	0.0071	0.085	0.0148	0.0077	0.0053	0.0047	0.1349	0.0881	0.0038	0.0097	0.0061	0.0173	0.0071	0.0084	0.1797
9	rs72766543	138439806	1.16	0.220431575918666	1.69	0.263511633917478	0.227614733445414	0.353911446553825	0.1346	0.062	0.0052	0.005	0.0067	0.005	0.0051	0.0159	0.1634	0.0072	0.006	0.0071	0.085	0.0149	0.0078	0.0053	0.0047	0.1348	0.0881	0.0037	0.0097	0.0061	0.0174	0.0071	0.0084	0.1797
9	rs72766546	138439904	1.16	0.220431575918666	1.69	0.263511633917478	0.213694868212656	0.384860473236646	0.1346	0.062	0.0054	0.005	0.0067	0.005	0.0051	0.0159	0.1634	0.0073	0.006	0.0071	0.0848	0.0149	0.0077	0.0053	0.0047	0.1348	0.0882	0.0037	0.0097	0.0061	0.0173	0.0071	0.0086	0.1796
9	rs2853652	138440641	1.16	0.220431575918666	1.67	0.308662716071979	0.243371212637933	0.378866923492801	0.1343	0.0619	0.0054	0.0051	0.0067	0.0051	0.0053	0.0159	0.1635	0.0074	0.0059	0.0069	0.0851	0.0149	0.0078	0.0054	0.0048	0.1347	0.0885	0.0037	0.0097	0.0061	0.0173	0.0069	0.0084	0.1793
9	rs72766554	138444689	1.17	0.196050020118376	1.67	0.308662716071979	0.238914373593066	0.437292531573527	0.1347	0.0619	0.0054	0.0052	0.0068	0.0056	0.0056	0.0159	0.1639	0.0075	0.006	0.0071	0.0853	0.0148	0.0075	0.0057	0.0049	0.1339	0.0879	0.0039	0.0099	0.0061	0.0172	0.0065	0.0083	0.178
9	rs73667655	138445659	1.17	0.196050020118376	1.66	0.333131717406117	0.235099899400541	0.395637179245253	0.1349	0.0619	0.0054	0.0052	0.0069	0.0057	0.0057	0.016	0.164	0.0075	0.006	0.0072	0.0855	0.0148	0.0075	0.0057	0.0049	0.1338	0.0877	0.0039	0.01	0.0062	0.0172	0.0065	0.0081	0.1777
9	rs895190	138446113	1.17	0.196050020118376	1.66	0.333131717406117	0.238140169810605	0.454585070589994	0.1349	0.0619	0.0054	0.0052	0.0069	0.0058	0.0057	0.0159	0.1641	0.0075	0.006	0.0072	0.0857	0.0147	0.0074	0.0059	0.0049	0.1336	0.0877	0.004	0.01	0.0062	0.0172	0.0064	0.0081	0.1773
9	rs4841882	138452972	1.17	0.196050020118376	1.66	0.333131717406117	0.209070892569112	0.500626135065418	0.1348	0.0615	0.0063	0.0065	0.0078	0.0077	0.0071	0.0166	0.1671	0.0065	0.0058	0.0079	0.0902	0.0142	0.0074	0.0071	0.006	0.1282	0.0851	0.0047	0.0104	0.0065	0.0179	0.0065	0.0084	0.1676
9	rs3748210	138456155	1.16	0.220431575918666	1.64	0.38599849551783	0.221129145306592	0.486965872930003	0.1354	0.0612	0.0067	0.0064	0.0079	0.0078	0.0071	0.0168	0.1668	0.0064	0.0057	0.0079	0.0908	0.0141	0.0073	0.0073	0.0062	0.1276	0.0848	0.0049	0.0104	0.0064	0.0179	0.0064	0.0085	0.1667
9	rs705663	138460110	1.16	0.220431575918666	1.64	0.38599849551783	0.183302138759773	0.479629885376143	0.1353	0.0612	0.0068	0.0065	0.0079	0.0078	0.0072	0.0169	0.1666	0.0064	0.0057	0.008	0.0906	0.0141	0.0074	0.0073	0.0062	0.1276	0.0849	0.005	0.0104	0.0067	0.0178	0.0066	0.0085	0.1666
9	rs117822881	138463945	1.16	0.220431575918666	1.64	0.38599849551783	0.190613803419848	0.482615152451519	0.1355	0.0611	0.0068	0.0065	0.0079	0.0078	0.0072	0.0168	0.1668	0.0064	0.0057	0.008	0.0906	0.0141	0.0073	0.0073	0.0062	0.1277	0.0847	0.005	0.0104	0.0067	0.0178	0.0066	0.0085	0.1664
9	rs697449	138467959	1.16	0.220431575918666	1.64	0.38599849551783	0.193584424359606	0.486829760810797	0.1357	0.0611	0.0069	0.0065	0.0079	0.0078	0.0072	0.0168	0.1669	0.0063	0.0057	0.0081	0.0906	0.0141	0.0073	0.0074	0.0062	0.1276	0.0847	0.005	0.0104	0.0067	0.0179	0.0066	0.0084	0.1662
9	rs12004606	138468294	1.16	0.220431575918666	1.64	0.38599849551783	0.192172010208727	0.486557565945257	0.1357	0.0612	0.0069	0.0065	0.0079	0.0078	0.0072	0.0168	0.1669	0.0063	0.0057	0.0081	0.0906	0.0141	0.0073	0.0074	0.0062	0.1276	0.0847	0.005	0.0104	0.0067	0.0179	0.0066	0.0084	0.1661
9	rs4842000	138469768	1.16	0.220431575918666	1.64	0.38599849551783	0.192629443145956	0.499392762355661	0.1359	0.0612	0.0069	0.0065	0.0079	0.0078	0.0072	0.0168	0.167	0.0063	0.0057	0.0082	0.0906	0.0139	0.0073	0.0074	0.0062	0.1277	0.0848	0.005	0.0103	0.0067	0.018	0.0066	0.0084	0.1653
9	rs10776822	138471227	1.16	0.220431575918666	1.65	0.358901199458623	0.203912398331067	0.513140139810869	0.1359	0.0611	0.007	0.0065	0.0079	0.0078	0.0072	0.0168	0.1669	0.0063	0.0057	0.0082	0.0908	0.0139	0.0073	0.0075	0.0062	0.1278	0.0849	0.005	0.0103	0.0068	0.018	0.0067	0.0084	0.165
9	rs7859670	138472041	1.16	0.220431575918666	1.65	0.358901199458623	0.20186939815755	0.514244003961533	0.1363	0.0609	0.007	0.0066	0.0079	0.0078	0.0073	0.0168	0.1666	0.0064	0.0057	0.0082	0.0909	0.0138	0.0073	0.0075	0.0062	0.1279	0.0848	0.005	0.0104	0.0068	0.018	0.0067	0.0084	0.165
9	rs12003619	138476234	1.16	0.220431575918666	1.64	0.38599849551783	0.204740760726246	0.537143024996728	0.1363	0.0605	0.0071	0.0066	0.0081	0.0078	0.0073	0.0166	0.1663	0.0064	0.0059	0.0082	0.0911	0.0141	0.0071	0.0075	0.0062	0.1277	0.0847	0.0051	0.0105	0.0067	0.018	0.0068	0.0088	0.1647
9	rs4841885	138476868	1.16	0.220431575918666	1.64	0.38599849551783	0.2087912723633	0.554795101316123	0.1362	0.0604	0.0072	0.0066	0.0081	0.0078	0.0073	0.0167	0.1662	0.0064	0.0059	0.0082	0.0913	0.014	0.007	0.0076	0.0061	0.1277	0.0846	0.0052	0.0105	0.0067	0.018	0.0067	0.009	0.1645
9	rs4341233	138479028	1.16	0.220431575918666	1.64	0.38599849551783	0.204622306848237	0.580252453974612	0.1363	0.0604	0.0073	0.0066	0.0082	0.0078	0.0072	0.0166	0.1657	0.0064	0.006	0.0081	0.092	0.014	0.0069	0.0076	0.0061	0.1274	0.0843	0.0053	0.0104	0.0068	0.018	0.0068	0.0092	0.1643
9	rs2151376	138482453	1.15	0.246899131395369	1.64	0.38599849551783	0.220840577006836	0.576558184949954	0.1378	0.0598	0.0077	0.0067	0.0083	0.0079	0.0072	0.017	0.165	0.0061	0.0064	0.0079	0.0941	0.0136	0.0068	0.0075	0.006	0.1259	0.084	0.0054	0.0103	0.0072	0.0179	0.0069	0.0093	0.1633
9	rs2151377	138482625	1.15	0.246899131395369	1.64	0.38599849551783	0.265832496566137	0.573862141309478	0.1381	0.0595	0.0079	0.0066	0.0083	0.0077	0.0072	0.0171	0.1651	0.0061	0.0065	0.008	0.0937	0.0136	0.0068	0.0075	0.006	0.1255	0.0844	0.0052	0.0104	0.0072	0.018	0.0068	0.0095	0.1633
9	rs4842008	138482709	1.15	0.246899131395369	1.64	0.38599849551783	0.295425214729393	0.58808595051836	0.1376	0.0592	0.0081	0.0066	0.0084	0.0076	0.0072	0.0168	0.1645	0.0061	0.0065	0.008	0.0949	0.0136	0.0069	0.0074	0.0061	0.1256	0.085	0.0055	0.0108	0.0073	0.018	0.007	0.0097	0.1617
9	rs7853276	138483196	1.15	0.246899131395369	1.64	0.38599849551783	0.352828002563607	0.579257282387664	0.1365	0.0591	0.0081	0.0065	0.0085	0.0078	0.0072	0.0167	0.1647	0.006	0.0066	0.0079	0.0955	0.0138	0.0068	0.0073	0.0061	0.1252	0.085	0.0056	0.011	0.0074	0.0181	0.007	0.0096	0.1619
9	rs78629689	138485829	1.16	0.220431575918666	1.64	0.38599849551783	0.279293032311762	0.578404606687392	0.1364	0.0597	0.008	0.0063	0.0086	0.0076	0.0073	0.0169	0.1651	0.0061	0.0068	0.0078	0.0946	0.0139	0.0067	0.0073	0.0058	0.1241	0.0849	0.0057	0.011	0.0076	0.0185	0.0072	0.0097	0.1625
9	rs75342819	138488112	1.16	0.220431575918666	1.64	0.38599849551783	0.31869022262138	0.602249399442963	0.1367	0.06	0.008	0.006	0.0088	0.0075	0.0074	0.017	0.1661	0.006	0.0069	0.0076	0.0938	0.0142	0.0065	0.0074	0.0055	0.1232	0.0843	0.0057	0.0108	0.0076	0.0185	0.0074	0.0098	0.1631
9	rs7026426	138488800	1.16	0.220431575918666	1.64	0.38599849551783	0.348284453325609	0.637348845046553	0.1368	0.06	0.008	0.0059	0.0089	0.0075	0.0075	0.017	0.1663	0.006	0.007	0.0075	0.0936	0.0143	0.0065	0.0074	0.0055	0.1229	0.0841	0.0058	0.0108	0.0077	0.0185	0.0074	0.0098	0.1633
9	rs10858128	138492257	1.15	0.246899131395369	1.65	0.358901199458623	0.336955202885729	0.695663782410449	0.1377	0.0599	0.0076	0.0058	0.0089	0.0072	0.0075	0.0167	0.1671	0.0059	0.0073	0.0072	0.0941	0.0148	0.0062	0.0071	0.0053	0.1233	0.0834	0.0058	0.0105	0.0075	0.0186	0.0074	0.0099	0.1634
9	rs34175228	138496180	1.15	0.246899131395369	1.66	0.333131717406117	0.495068325885286	0.67629275217107	0.1407	0.0596	0.0071	0.0049	0.0093	0.0065	0.0066	0.0159	0.1689	0.0056	0.0078	0.0066	0.0938	0.015	0.0056	0.006	0.0046	0.1249	0.0818	0.0054	0.0102	0.0071	0.0193	0.0075	0.01	0.1652
9	rs11103086	138498421	1.15	0.246899131395369	1.63	0.414449909043039	0.500479667422117	0.720086343063295	0.1411	0.0597	0.0072	0.0051	0.0092	0.0064	0.0064	0.016	0.1693	0.0057	0.0079	0.0066	0.0934	0.0152	0.0057	0.0058	0.0045	0.1249	0.0816	0.0054	0.0101	0.0072	0.0194	0.0074	0.01	0.1649
9	rs13286555	138500876	1.15	0.246899131395369	1.63	0.414449909043039	0.538819158456649	0.735670185854116	0.1416	0.0596	0.0072	0.0048	0.0092	0.0062	0.0062	0.016	0.17	0.0056	0.0079	0.0063	0.0933	0.0153	0.0057	0.0055	0.0044	0.125	0.0817	0.0053	0.01	0.007	0.0196	0.0074	0.0101	0.1652
9	rs10858134	138502930	1.15	0.246899131395369	1.63	0.414449909043039	0.480426235853119	0.766297518965619	0.1417	0.0593	0.0073	0.0048	0.0092	0.006	0.0062	0.016	0.1706	0.0058	0.0078	0.0064	0.0932	0.0153	0.0059	0.0055	0.0043	0.1249	0.0814	0.0053	0.0099	0.007	0.0197	0.0075	0.0101	0.1653
9	rs67785285	138505888	1.15	0.246899131395369	1.63	0.414449909043039	0.412735538603518	0.717994172716585	0.1418	0.0593	0.0072	0.0047	0.0092	0.0058	0.0061	0.0159	0.1708	0.0058	0.0077	0.0064	0.0931	0.0153	0.0059	0.0056	0.0044	0.125	0.0809	0.0052	0.0099	0.0071	0.0198	0.0074	0.01	0.166
9	rs12342924	138507857	1.15	0.246899131395369	1.63	0.414449909043039	0.386811104713067	0.734468818995053	0.142	0.0592	0.0071	0.0047	0.0091	0.0057	0.006	0.0159	0.171	0.0058	0.0077	0.0065	0.0931	0.0153	0.006	0.0056	0.0043	0.125	0.0805	0.0052	0.0099	0.0072	0.0198	0.0073	0.01	0.1665
9	rs4841887	138508447	1.15	0.246899131395369	1.63	0.414449909043039	0.359218533201353	0.692253829260998	0.1421	0.0595	0.0071	0.0047	0.0091	0.0057	0.0059	0.0158	0.1711	0.0058	0.0077	0.0065	0.093	0.0153	0.006	0.0056	0.0043	0.1249	0.0803	0.0051	0.0098	0.0071	0.0199	0.0073	0.01	0.1667
9	rs11103098	138509533	1.16	0.220431575918666	1.63	0.414449909043039	0.311444007319002	0.68234211116041	0.1422	0.0595	0.0068	0.0047	0.0091	0.0056	0.0058	0.0157	0.1714	0.0057	0.0077	0.0066	0.0927	0.0153	0.006	0.0057	0.0042	0.125	0.08	0.0052	0.0098	0.0072	0.0199	0.0074	0.01	0.1669
9	rs4841890	138510283	1.16	0.220431575918666	1.63	0.414449909043039	0.273791556484616	0.654559034165071	0.1423	0.0593	0.0065	0.0046	0.0091	0.0055	0.0058	0.0157	0.1716	0.0057	0.0076	0.0066	0.0925	0.0153	0.0061	0.0057	0.0042	0.1252	0.0798	0.0052	0.0098	0.0072	0.0201	0.0074	0.0099	0.1674
9	rs7851652	138513113	1.16	0.220431575918666	1.64	0.38599849551783	0.219811695805525	0.569045304236683	0.1418	0.0588	0.0061	0.0045	0.0091	0.0054	0.0056	0.0156	0.1725	0.0056	0.0076	0.0065	0.0928	0.0149	0.0062	0.0061	0.0041	0.1253	0.0789	0.0055	0.0096	0.0072	0.0207	0.0076	0.01	0.1684
9	rs17040344	138516119	1.17	0.196050020118376	1.63	0.414449909043039	0.29455647053727	0.453515801679758	0.141	0.0585	0.006	0.0044	0.009	0.0053	0.0055	0.0154	0.1743	0.0054	0.0074	0.0065	0.0931	0.0145	0.0063	0.0064	0.0038	0.1256	0.0768	0.0052	0.0096	0.0073	0.0216	0.0078	0.0101	0.1694
9	rs61739510	138516128	1.17	0.196050020118376	1.63	0.414449909043039	0.300178921042071	0.44698107442655	0.141	0.0586	0.006	0.0044	0.009	0.0053	0.0055	0.0155	0.1743	0.0054	0.0074	0.0063	0.093	0.0145	0.0063	0.0064	0.0038	0.1256	0.0768	0.0052	0.0096	0.0073	0.0216	0.0078	0.0101	0.1694
9	rs35762223	138516190	1.17	0.196050020118376	1.63	0.414449909043039	0.305366039444946	0.442859865769629	0.1408	0.0586	0.006	0.0044	0.009	0.0053	0.0055	0.0154	0.1744	0.0054	0.0074	0.0063	0.093	0.0144	0.0063	0.0064	0.0038	0.1256	0.0766	0.0053	0.0096	0.0073	0.0217	0.008	0.0101	0.1695
9	rs10858138	138518769	1.18	0.173671271070618	1.62	0.444280725791627	0.407186558345805	0.261351566669545	0.1416	0.0586	0.006	0.0045	0.0088	0.0054	0.0048	0.0147	0.1759	0.0054	0.0072	0.0063	0.0935	0.0134	0.0062	0.0063	0.0037	0.1277	0.0739	0.0053	0.0098	0.007	0.0221	0.0085	0.0097	0.1699
9	rs10858144	138526484	1.18	0.173671271070618	1.62	0.444280725791627	0.426742805167512	0.260667970731158	0.1419	0.0587	0.006	0.0045	0.009	0.0052	0.0048	0.0144	0.1762	0.0054	0.0072	0.0063	0.0937	0.0131	0.0063	0.0064	0.0037	0.1274	0.0732	0.0053	0.0098	0.007	0.0222	0.0085	0.0096	0.1702
9	rs11103116	138527656	1.18	0.173671271070618	1.62	0.444280725791627	0.420173245701349	0.244432118962801	0.1417	0.0585	0.006	0.0048	0.0089	0.0052	0.005	0.0146	0.1763	0.0053	0.0072	0.0064	0.0937	0.0131	0.0064	0.0064	0.0038	0.1275	0.0731	0.0053	0.0098	0.007	0.0223	0.0085	0.0094	0.17
9	rs11103117	138527913	1.18	0.173671271070618	1.62	0.444280725791627	0.366856744336668	0.228423737141454	0.1417	0.0585	0.006	0.0048	0.0089	0.0052	0.005	0.0147	0.1763	0.0054	0.0072	0.0064	0.0936	0.0128	0.0064	0.0064	0.0038	0.1275	0.0731	0.0053	0.0097	0.007	0.0223	0.0085	0.0095	0.17
9	rs1537415	138529722	1.18	0.173671271070618	1.62	0.444280725791627	0.338873186946219	0.222443922311406	0.1417	0.0581	0.006	0.0048	0.009	0.0052	0.0049	0.0146	0.1763	0.0053	0.0071	0.0064	0.0935	0.0127	0.0065	0.0063	0.0039	0.1277	0.0732	0.0052	0.0097	0.0069	0.0224	0.0085	0.0096	0.1706
9	rs13292721	138531959	1.18	0.173671271070618	1.62	0.444280725791627	0.23762480480178	0.192517260682641	0.1421	0.0578	0.0059	0.0045	0.0088	0.0049	0.0046	0.0144	0.1759	0.0053	0.0068	0.0063	0.0928	0.0127	0.0068	0.0061	0.0038	0.1311	0.0728	0.0049	0.0095	0.0066	0.0228	0.0081	0.0097	0.1713
9	rs13286163	138536400	1.18	0.173671271070618	1.62	0.444280725791627	0.235398684605054	0.190663228592348	0.1421	0.0576	0.0058	0.0045	0.0088	0.0048	0.0046	0.0144	0.1761	0.0053	0.0068	0.0063	0.093	0.0126	0.0069	0.0061	0.0038	0.131	0.0727	0.0049	0.0095	0.0066	0.0228	0.0081	0.0097	0.1712
9	rs118068857	138540202	1.18	0.173671271070618	1.61	0.475515229965307	0.274209084118865	0.189738499501101	0.1434	0.0574	0.0058	0.0045	0.0089	0.0048	0.0046	0.0145	0.1754	0.0053	0.0069	0.0061	0.093	0.0125	0.007	0.0061	0.0038	0.1309	0.0727	0.0048	0.0095	0.0066	0.0228	0.0082	0.0097	0.1711
9	rs34680692	138541144	1.18	0.173671271070618	1.61	0.475515229965307	0.286323898297013	0.190766070545243	0.1436	0.0573	0.0058	0.0045	0.0089	0.0048	0.0046	0.0145	0.1752	0.0053	0.0069	0.006	0.093	0.0125	0.007	0.0062	0.0038	0.1309	0.0727	0.0048	0.0095	0.0066	0.0228	0.0082	0.0097	0.1711
9	rs475019	138543155	1.18	0.173671271070618	1.61	0.475515229965307	0.285327297294852	0.192930093404864	0.1437	0.0573	0.0058	0.0045	0.0089	0.0048	0.0046	0.0144	0.1751	0.0053	0.0069	0.006	0.0931	0.0125	0.007	0.0061	0.0038	0.1309	0.0727	0.0048	0.0095	0.0066	0.0228	0.0082	0.0097	0.1711
9	rs570074	138543156	1.18	0.173671271070618	1.62	0.444280725791627	0.285327297294852	0.192930093404864	0.1437	0.0573	0.0058	0.0045	0.0089	0.0048	0.0046	0.0144	0.1751	0.0053	0.0069	0.006	0.0931	0.0125	0.007	0.0061	0.0038	0.1309	0.0727	0.0048	0.0095	0.0066	0.0228	0.0082	0.0097	0.1711
9	rs7028348	138546905	1.19	0.153209069243504	1.62	0.444280725791627	0.301349238448079	0.195413364884309	0.1447	0.0572	0.0058	0.0044	0.0089	0.0048	0.0045	0.0143	0.1745	0.0053	0.0069	0.006	0.0933	0.0124	0.007	0.006	0.0038	0.1308	0.0727	0.0048	0.0096	0.0066	0.0228	0.0084	0.0097	0.1709
9	rs560703	138549240	1.19	0.153209069243504	1.62	0.444280725791627	0.280513140849896	0.187995967475814	0.1449	0.0573	0.0058	0.0044	0.0089	0.0048	0.0045	0.0144	0.1745	0.0053	0.0069	0.006	0.0933	0.0124	0.007	0.006	0.0038	0.1308	0.0727	0.0048	0.0096	0.0065	0.0228	0.0082	0.0098	0.1709
9	rs76192863	138554840	1.19	0.153209069243504	1.62	0.444280725791627	0.270095286493944	0.170481345438242	0.1454	0.0572	0.0057	0.0044	0.0088	0.0047	0.0045	0.0143	0.1743	0.0052	0.0068	0.0059	0.0938	0.0121	0.007	0.0059	0.0037	0.1309	0.073	0.0046	0.0095	0.0063	0.0228	0.008	0.0099	0.1711
9	rs564112	138558365	1.2	0.134574322401564	1.62	0.444280725791627	0.414574368964859	0.106262326084331	0.1481	0.0563	0.0048	0.0041	0.0083	0.0044	0.004	0.014	0.1723	0.0049	0.0066	0.005	0.0973	0.0116	0.0072	0.0055	0.0029	0.1316	0.0751	0.0037	0.0093	0.0057	0.0231	0.0066	0.0101	0.1734
9	rs78814899	138558808	1.2	0.134574322401564	1.62	0.444280725791627	0.482345577040018	0.104852248394759	0.1479	0.0561	0.0048	0.0041	0.0082	0.0044	0.0039	0.014	0.1719	0.0048	0.0066	0.0048	0.098	0.0117	0.0072	0.0055	0.0028	0.1319	0.0756	0.0035	0.0093	0.0055	0.0232	0.0064	0.0101	0.1738
9	rs86932	138558962	1.2	0.134574322401564	1.62	0.444280725791627	0.480240689906598	0.103449469081106	0.1479	0.0561	0.0048	0.0041	0.0082	0.0044	0.0039	0.0139	0.1719	0.0047	0.0066	0.0048	0.098	0.0117	0.0072	0.0054	0.0028	0.1322	0.0757	0.0035	0.0093	0.0055	0.0232	0.0064	0.0101	0.1739
9	rs113170294	138560325	1.2	0.134574322401564	1.63	0.414449909043039	0.621922078171111	0.0764802456905709	0.148	0.0561	0.0047	0.0041	0.0082	0.0052	0.004	0.0139	0.1725	0.0047	0.0065	0.0047	0.0974	0.0117	0.0072	0.0054	0.0028	0.1316	0.0759	0.0035	0.0093	0.0055	0.0232	0.0063	0.0101	0.1738
9	rs515114	138560450	1.2	0.134574322401564	1.63	0.414449909043039	0.647730329749066	0.068838382882819	0.1479	0.0561	0.0047	0.0041	0.0081	0.0052	0.004	0.0139	0.1726	0.0047	0.0065	0.0047	0.0974	0.0117	0.0072	0.0055	0.0028	0.1316	0.0759	0.0035	0.0093	0.0055	0.0232	0.0063	0.0101	0.1737
9	rs77179904	138561707	1.2	0.134574322401564	1.63	0.414449909043039	0.655580122660487	0.081507047839244	0.1479	0.0562	0.0047	0.0041	0.0081	0.0051	0.004	0.0139	0.1727	0.0047	0.0065	0.0047	0.0974	0.0117	0.0072	0.0055	0.0027	0.132	0.0759	0.0035	0.0092	0.0054	0.023	0.0063	0.0101	0.1737
9	rs513806	138566770	1.2	0.134574322401564	1.62	0.444280725791627	0.650009483012963	0.0901438999532543	0.1476	0.0562	0.0047	0.004	0.008	0.0051	0.0039	0.0139	0.1728	0.0048	0.0065	0.0046	0.0973	0.0117	0.0071	0.0055	0.0026	0.133	0.0757	0.0034	0.0092	0.0053	0.0229	0.0062	0.0101	0.174
9	rs511146	138567058	1.2	0.134574322401564	1.61	0.475515229965307	0.688721873110989	0.100503156051282	0.1476	0.0562	0.0048	0.004	0.008	0.0052	0.004	0.0138	0.1726	0.0048	0.0065	0.0047	0.0971	0.0117	0.0072	0.0057	0.0026	0.1331	0.0756	0.0034	0.009	0.0054	0.0229	0.0062	0.0101	0.1739
9	rs12553950	138567339	1.2	0.134574322401564	1.61	0.475515229965307	0.713128634444562	0.108600609017041	0.1476	0.0562	0.0048	0.004	0.008	0.0052	0.004	0.0138	0.1726	0.0048	0.0065	0.0046	0.0972	0.0118	0.0071	0.0057	0.0026	0.1332	0.0756	0.0033	0.009	0.0053	0.0229	0.0062	0.0102	0.1739
9	rs34042135	138570477	1.19	0.153209069243504	1.62	0.444280725791627	0.911301301236125	0.200725750430196	0.1475	0.056	0.0048	0.0039	0.0084	0.0052	0.0039	0.0137	0.1726	0.0049	0.0066	0.0045	0.0976	0.0121	0.0071	0.0057	0.0026	0.1336	0.0755	0.0033	0.0091	0.0053	0.0229	0.006	0.0108	0.1728
9	rs481083	138576535	1.19	0.153209069243504	1.62	0.444280725791627	1.26267464368167	0.281532156629292	0.1472	0.056	0.0047	0.0038	0.0088	0.0049	0.0039	0.0136	0.1734	0.0049	0.0068	0.0044	0.0974	0.0121	0.0075	0.0056	0.0024	0.1344	0.0748	0.0031	0.009	0.0052	0.023	0.0058	0.011	0.1724
9	rs11103135	138579029	1.19	0.153209069243504	1.61	0.475515229965307	1.45618297372227	0.349799510442555	0.1476	0.0558	0.0048	0.0036	0.009	0.0048	0.004	0.0134	0.1735	0.0049	0.0069	0.0042	0.0967	0.0122	0.0076	0.0053	0.0024	0.1356	0.0745	0.003	0.0089	0.0052	0.0231	0.0058	0.011	0.1726
9	rs62579818	138581012	1.19	0.153209069243504	1.6	0.508176723760061	1.63009581097998	0.370242261259299	0.1479	0.0556	0.0051	0.0035	0.0092	0.0047	0.0041	0.0132	0.1735	0.0049	0.007	0.0042	0.0961	0.0123	0.0077	0.0053	0.0023	0.1361	0.074	0.003	0.0089	0.0051	0.0232	0.0057	0.011	0.1726
9	rs12115604	138583805	1.19	0.153209069243504	1.59	0.542287549749139	1.76887622532226	0.39898945401888	0.1482	0.0555	0.0052	0.0034	0.0093	0.0046	0.0041	0.0132	0.1734	0.0049	0.0071	0.0042	0.0955	0.0124	0.0078	0.0052	0.0023	0.1366	0.0736	0.003	0.009	0.0051	0.0234	0.0057	0.0111	0.1726
9	rs572335	138586198	1.19	0.153209069243504	1.59	0.542287549749139	1.88852530500561	0.402220124138369	0.151	0.0553	0.0052	0.0034	0.0094	0.0046	0.0041	0.0131	0.1734	0.0048	0.0071	0.0042	0.0927	0.0124	0.0078	0.0052	0.0022	0.1369	0.0737	0.003	0.0089	0.0051	0.0234	0.0058	0.011	0.1727
9	rs484524	138586309	1.19	0.153209069243504	1.59	0.542287549749139	2.01893979833773	0.379885244802095	0.1525	0.0553	0.0052	0.0034	0.0093	0.0047	0.0042	0.0131	0.1734	0.0048	0.0071	0.0042	0.0927	0.0124	0.0078	0.0053	0.0023	0.1366	0.0737	0.003	0.009	0.0051	0.0234	0.0057	0.011	0.1713
9	rs112147649	138590101	1.19	0.153209069243504	1.59	0.542287549749139	2.09807893015311	0.366203013095	0.1531	0.0551	0.0053	0.0034	0.0093	0.0046	0.0042	0.013	0.1741	0.0047	0.0071	0.0042	0.0889	0.0125	0.0079	0.0052	0.0022	0.1388	0.0736	0.0029	0.009	0.005	0.0236	0.0061	0.011	0.1714
9	rs506498	138590138	1.19	0.153209069243504	1.59	0.542287549749139	1.95182381147741	0.351916060996341	0.1531	0.0551	0.0054	0.0034	0.0093	0.0046	0.0043	0.0129	0.1738	0.0047	0.0072	0.0042	0.0889	0.0125	0.0077	0.0052	0.0023	0.1387	0.0736	0.003	0.009	0.0052	0.0236	0.0065	0.0109	0.1714
9	rs118083485	138590428	1.19	0.153209069243504	1.59	0.542287549749139	1.96450172678172	0.352165307470376	0.153	0.055	0.0054	0.0034	0.0093	0.0046	0.0043	0.0129	0.1737	0.0047	0.0072	0.0042	0.0888	0.0125	0.0077	0.0052	0.0023	0.1387	0.0735	0.0029	0.009	0.0052	0.0236	0.0066	0.0108	0.1716
9	rs471525	138590928	1.19	0.153209069243504	1.59	0.542287549749139	1.98728061272452	0.359164633651009	0.153	0.0549	0.0055	0.0034	0.0094	0.0047	0.0043	0.013	0.1737	0.0047	0.0072	0.0043	0.0888	0.0125	0.0077	0.0052	0.0024	0.1384	0.0733	0.003	0.009	0.0052	0.0236	0.0066	0.0108	0.1718
9	rs559326	138591266	1.19	0.153209069243504	1.59	0.542287549749139	2.04841472966851	0.395765968581526	0.1525	0.0549	0.0057	0.0034	0.0094	0.0047	0.0043	0.0131	0.1738	0.0048	0.0072	0.0043	0.0891	0.0126	0.0077	0.0052	0.0024	0.139	0.0727	0.003	0.0089	0.0052	0.0232	0.0065	0.0108	0.172
9	rs561630	138597446	1.19	0.153209069243504	1.59	0.542287549749139	1.9031369692523	0.371127511924022	0.1522	0.0548	0.0059	0.0034	0.0093	0.0046	0.0042	0.0131	0.1737	0.0048	0.0072	0.0044	0.0892	0.0126	0.0078	0.0052	0.0025	0.1388	0.0729	0.003	0.009	0.0054	0.0233	0.0067	0.0108	0.1715
9	rs508625	138605192	1.19	0.153209069243504	1.59	0.542287549749139	1.81099913306045	0.38677881933423	0.1522	0.0546	0.006	0.0037	0.0093	0.0044	0.0043	0.0132	0.1732	0.0048	0.0073	0.0045	0.0891	0.0127	0.0079	0.0053	0.0026	0.138	0.0728	0.003	0.0091	0.0053	0.0235	0.007	0.0108	0.1718
9	rs10858154	138608747	1.19	0.153209069243504	1.59	0.542287549749139	1.80252569363976	0.396281241577212	0.1529	0.0545	0.006	0.0037	0.0093	0.0044	0.0043	0.0132	0.173	0.0049	0.0073	0.0045	0.0884	0.0128	0.0079	0.0053	0.0027	0.1382	0.0725	0.003	0.0091	0.0052	0.0234	0.007	0.0108	0.1721
9	rs490475	138610259	1.19	0.153209069243504	1.59	0.542287549749139	1.88721866848462	0.413518225962656	0.1532	0.0544	0.006	0.0037	0.0093	0.0043	0.0043	0.0132	0.1729	0.0049	0.0073	0.0045	0.088	0.0128	0.0079	0.0056	0.0027	0.1382	0.0723	0.003	0.0091	0.0051	0.0234	0.007	0.0109	0.1724
9	rs575828	138617300	1.19	0.153209069243504	1.59	0.542287549749139	1.66300855691909	0.45244719715075	0.1524	0.0535	0.0062	0.0039	0.0093	0.0043	0.0042	0.0132	0.1721	0.005	0.0076	0.0047	0.0875	0.0129	0.0078	0.0055	0.003	0.1369	0.0723	0.0032	0.0091	0.0052	0.024	0.0077	0.011	0.1738
9	rs563362	138620025	1.19	0.153209069243504	1.6	0.508176723760061	1.66905566939044	0.477732666424766	0.1522	0.0532	0.0063	0.0039	0.0093	0.0043	0.0042	0.0133	0.172	0.005	0.0076	0.0048	0.0872	0.0129	0.0078	0.0055	0.003	0.1368	0.0724	0.0032	0.0091	0.0051	0.0237	0.0078	0.011	0.1743
9	rs74381236	138622955	1.19	0.153209069243504	1.61	0.475515229965307	1.66050857736136	0.471512706534189	0.1519	0.0532	0.0063	0.0039	0.0092	0.0043	0.0043	0.0134	0.172	0.0051	0.0076	0.0048	0.0872	0.0129	0.0078	0.0056	0.0031	0.1363	0.0725	0.0032	0.0092	0.0051	0.0236	0.0079	0.0111	0.1746
9	rs13289055	138623460	1.19	0.153209069243504	1.61	0.475515229965307	1.64055682174887	0.466929005878703	0.1519	0.0532	0.0063	0.0039	0.0092	0.0044	0.0043	0.0134	0.1718	0.0051	0.0076	0.0048	0.0872	0.0129	0.0078	0.0057	0.0031	0.1363	0.0726	0.0032	0.0092	0.0051	0.0236	0.0079	0.0111	0.1746
9	rs76799983	138627093	1.19	0.153209069243504	1.61	0.475515229965307	1.63682541335171	0.469893597831811	0.152	0.0531	0.0063	0.0039	0.0092	0.0044	0.0043	0.0134	0.1718	0.0051	0.0076	0.0048	0.0872	0.0129	0.0078	0.0057	0.0031	0.1363	0.0726	0.0032	0.0091	0.0051	0.0236	0.0079	0.0111	0.1745
9	rs80149361	138637877	1.19	0.153209069243504	1.62	0.444280725791627	1.52944122678886	0.4736737695851	0.1517	0.053	0.0063	0.0038	0.0091	0.0045	0.0045	0.0133	0.1719	0.0052	0.0077	0.0049	0.0872	0.0129	0.0077	0.0057	0.0031	0.136	0.0729	0.0033	0.0091	0.0052	0.0235	0.0083	0.011	0.1745
9	rs10858163	138643683	1.19	0.153209069243504	1.62	0.444280725791627	1.25496506074011	0.492145365419294	0.1508	0.0527	0.0065	0.0039	0.0087	0.0046	0.0045	0.0132	0.1714	0.0055	0.0076	0.0051	0.087	0.013	0.0077	0.0058	0.0037	0.1351	0.0734	0.0036	0.0089	0.0054	0.0233	0.0088	0.0111	0.1749
9	rs7037014	138643920	1.19	0.153209069243504	1.62	0.444280725791627	1.2772024794497	0.491872410212389	0.151	0.0527	0.0066	0.0039	0.0086	0.0046	0.0045	0.0133	0.1712	0.0055	0.0077	0.0051	0.0868	0.013	0.0077	0.0058	0.0037	0.1351	0.0733	0.0037	0.0089	0.0054	0.0235	0.0089	0.0111	0.1748
9	rs116580427	138648444	1.19	0.153209069243504	1.62	0.444280725791627	1.08011448113774	0.41704182307281	0.1503	0.0527	0.0065	0.0039	0.0086	0.0047	0.0046	0.0134	0.1705	0.0055	0.0075	0.0051	0.0872	0.0128	0.0075	0.0058	0.0039	0.1341	0.074	0.0037	0.009	0.0052	0.0241	0.0088	0.0111	0.1754
9	rs58604946	138657053	1.19	0.153209069243504	1.62	0.444280725791627	0.806226470179427	0.379503284695167	0.1482	0.0527	0.0062	0.0038	0.0085	0.005	0.0047	0.0135	0.1679	0.0055	0.0073	0.0051	0.0882	0.0126	0.0069	0.0059	0.0044	0.1328	0.0756	0.004	0.0087	0.0049	0.0258	0.0088	0.0114	0.1776
9	rs59749401	138659148	1.19	0.153209069243504	1.62	0.444280725791627	0.661531479838824	0.409482667189685	0.1477	0.053	0.006	0.0039	0.0084	0.0049	0.0047	0.0136	0.1675	0.0056	0.0072	0.0051	0.0888	0.0127	0.0067	0.0059	0.0045	0.1325	0.0759	0.004	0.0085	0.005	0.026	0.0087	0.0115	0.1778
9	rs7856882	138663179	1.19	0.153209069243504	1.63	0.414449909043039	0.562585729343054	0.356285151978289	0.1467	0.0536	0.0057	0.0042	0.008	0.0051	0.005	0.0134	0.1667	0.0055	0.0069	0.0051	0.09	0.013	0.0061	0.0059	0.0047	0.1323	0.0765	0.004	0.0082	0.0049	0.0266	0.0086	0.0115	0.1777
9	rs61744696	138664762	1.19	0.153209069243504	1.63	0.414449909043039	0.533733560011598	0.374674457697415	0.1463	0.0536	0.0056	0.0042	0.008	0.0052	0.0051	0.0134	0.1666	0.0056	0.0068	0.0051	0.0898	0.013	0.006	0.0059	0.0048	0.1327	0.0767	0.004	0.0082	0.0049	0.0267	0.0085	0.0114	0.1779
9	rs113382099	138664967	1.19	0.153209069243504	1.65	0.358901199458623	0.523373169922201	0.367842447748089	0.1463	0.0536	0.0056	0.0042	0.008	0.0052	0.0051	0.0135	0.1665	0.0056	0.0067	0.0051	0.0898	0.013	0.006	0.0059	0.0048	0.1327	0.0768	0.0041	0.0082	0.0049	0.0267	0.0085	0.0114	0.1779
9	rs34054435	138665790	1.19	0.153209069243504	1.65	0.358901199458623	0.510940940647383	0.354535666146967	0.1462	0.0536	0.0056	0.0042	0.008	0.0052	0.0052	0.0134	0.1663	0.0056	0.0067	0.0051	0.0898	0.013	0.0059	0.0059	0.0048	0.1328	0.077	0.0041	0.0082	0.0049	0.0268	0.0084	0.0114	0.1779
9	rs77955439	138668833	1.19	0.153209069243504	1.65	0.358901199458623	0.532043437822265	0.394993406185549	0.147	0.0546	0.0055	0.0043	0.008	0.0053	0.0053	0.0133	0.1629	0.0056	0.0065	0.0049	0.0898	0.013	0.0054	0.006	0.005	0.1326	0.0786	0.0042	0.0081	0.0049	0.0272	0.0083	0.0111	0.1784
9	rs914428	138669261	1.19	0.153209069243504	1.65	0.358901199458623	0.477955146767955	0.302046984679206	0.1472	0.0549	0.0055	0.0043	0.008	0.0053	0.0054	0.0133	0.1621	0.0057	0.0065	0.005	0.0898	0.0129	0.0054	0.006	0.005	0.1326	0.0789	0.0042	0.0081	0.0049	0.0273	0.0084	0.011	0.1785
9	rs78513664	138672105	1.18	0.173671271070618	1.65	0.358901199458623	0.466362989814313	0.153192312773766	0.1471	0.056	0.0053	0.0043	0.0076	0.0056	0.0056	0.0141	0.1602	0.0054	0.006	0.0049	0.0876	0.0124	0.0049	0.0059	0.0051	0.1331	0.0804	0.0041	0.0075	0.005	0.0287	0.0083	0.0103	0.181
9	rs117971094	138675613	1.18	0.173671271070618	1.65	0.358901199458623	0.476721919957177	0.142934327898062	0.1469	0.0563	0.0053	0.0042	0.0076	0.0056	0.0056	0.0142	0.1601	0.0054	0.0059	0.0049	0.0878	0.0122	0.0047	0.0058	0.0052	0.1328	0.0804	0.0041	0.0073	0.005	0.029	0.0082	0.0103	0.1815
9	rs117671965	138680255	1.18	0.173671271070618	1.64	0.38599849551783	0.481787967127014	0.13611819557859	0.1468	0.0567	0.0052	0.0041	0.0075	0.0056	0.0056	0.0143	0.16	0.0054	0.0058	0.0049	0.088	0.0121	0.0046	0.0057	0.0053	0.1325	0.0803	0.004	0.0072	0.005	0.0293	0.0081	0.0102	0.182
9	rs10858173	138680901	1.18	0.173671271070618	1.64	0.38599849551783	0.472111099931601	0.125239297911218	0.1467	0.0567	0.0052	0.0041	0.0075	0.0056	0.0056	0.0143	0.16	0.0054	0.0058	0.0049	0.088	0.012	0.0045	0.0057	0.0053	0.1325	0.0804	0.004	0.0072	0.005	0.0293	0.0081	0.0102	0.1821
9	rs62584791	138692634	1.18	0.173671271070618	1.65	0.358901199458623	0.510877226791531	0.097027633773626	0.1482	0.0577	0.0052	0.0039	0.0071	0.0056	0.0056	0.014	0.1595	0.0052	0.0055	0.0048	0.0876	0.0115	0.0042	0.0055	0.0053	0.1329	0.0808	0.004	0.0069	0.005	0.0303	0.0076	0.0097	0.1824
9	rs77170453	138694001	1.18	0.173671271070618	1.65	0.358901199458623	0.522857684447201	0.0971882224860219	0.1483	0.0578	0.0052	0.0039	0.0071	0.0056	0.0056	0.014	0.1594	0.0052	0.0054	0.0048	0.0876	0.0115	0.0042	0.0055	0.0053	0.1329	0.0809	0.004	0.0068	0.005	0.0304	0.0077	0.0097	0.1825
9	rs2026943	138698196	1.17	0.196050020118376	1.65	0.358901199458623	0.511514536363669	0.0740880721507569	0.1484	0.058	0.0052	0.0039	0.0071	0.0056	0.0056	0.0139	0.1592	0.0052	0.0054	0.0048	0.0873	0.0114	0.0041	0.0055	0.0053	0.133	0.0811	0.0039	0.0068	0.0051	0.0305	0.0077	0.0096	0.1827
9	rs11103196	138705548	1.18	0.173671271070618	1.66	0.333131717406117	0.605328717579469	0.0618014129755543	0.1484	0.058	0.0053	0.0039	0.0072	0.0056	0.0056	0.0139	0.1589	0.0052	0.0054	0.0048	0.0872	0.0114	0.0042	0.0055	0.0053	0.133	0.0811	0.0039	0.0068	0.0051	0.0305	0.0079	0.0095	0.1827
9	rs55857182	138705860	1.18	0.173671271070618	1.67	0.308662716071979	0.606433121391866	0.0616679452004823	0.1484	0.058	0.0053	0.0039	0.0072	0.0056	0.0056	0.0139	0.1589	0.0052	0.0054	0.0048	0.0872	0.0114	0.0042	0.0055	0.0053	0.133	0.0811	0.0039	0.0068	0.0051	0.0305	0.0079	0.0095	0.1827
9	rs78195436	138710193	1.18	0.173671271070618	1.67	0.308662716071979	0.626260250959357	0.0576563028099077	0.1484	0.058	0.0053	0.0039	0.0072	0.0056	0.0056	0.0138	0.1588	0.0052	0.0054	0.0048	0.0873	0.0114	0.0042	0.0055	0.0053	0.1328	0.0812	0.0039	0.0068	0.0051	0.0305	0.008	0.0095	0.1827
9	rs35639321	138715080	1.18	0.173671271070618	1.67	0.308662716071979	0.643679594876821	0.0543280933786808	0.1484	0.058	0.0053	0.0039	0.0072	0.0056	0.0057	0.0138	0.1588	0.0052	0.0054	0.0048	0.0873	0.0114	0.0042	0.0055	0.0053	0.1328	0.0812	0.0039	0.0068	0.0051	0.0305	0.008	0.0095	0.1828
9	rs72771926	138715251	1.18	0.173671271070618	1.6	0.508176723760061	0.622201543518411	0.0542649254622272	0.1484	0.058	0.0054	0.0039	0.0072	0.0056	0.0057	0.0137	0.1588	0.0052	0.0054	0.0049	0.0873	0.0114	0.0042	0.0055	0.0053	0.1328	0.0812	0.0039	0.0068	0.0051	0.0305	0.008	0.0095	0.1828
9	rs10776851	138718121	1.18	0.173671271070618	1.6	0.508176723760061	0.626260250959357	0.0556619326325885	0.1484	0.058	0.0054	0.0039	0.0072	0.0056	0.0058	0.0137	0.1587	0.0052	0.0054	0.0049	0.0873	0.0114	0.0042	0.0055	0.0053	0.1329	0.0812	0.0039	0.0068	0.0051	0.0305	0.008	0.0094	0.1827
9	rs77824889	138726212	1.18	0.173671271070618	1.59	0.542287549749139	0.641835727847614	0.053760725549269	0.1484	0.058	0.0054	0.0039	0.0072	0.0056	0.0058	0.0137	0.1587	0.0052	0.0054	0.0049	0.0872	0.0114	0.0042	0.0054	0.0053	0.1329	0.0812	0.0039	0.0068	0.0051	0.0305	0.008	0.0094	0.1827
9	rs13286488	138728258	1.18	0.173671271070618	1.58	0.577869115575703	0.645667986850909	0.0533212210170156	0.1484	0.058	0.0054	0.0039	0.0072	0.0056	0.0058	0.0137	0.1586	0.0052	0.0054	0.0049	0.0872	0.0114	0.0042	0.0054	0.0053	0.1329	0.0812	0.0039	0.0068	0.0051	0.0305	0.0081	0.0094	0.1827
9	rs35981196	138742077	1.18	0.173671271070618	1.58	0.577869115575703	0.659951642952129	0.0507784792821353	0.1484	0.0581	0.0054	0.0039	0.0073	0.0056	0.0058	0.0137	0.1586	0.0052	0.0053	0.0049	0.0872	0.0114	0.0042	0.0054	0.0053	0.1328	0.0812	0.0039	0.0068	0.0051	0.0304	0.0081	0.0094	0.1827
9	rs11103202	138749392	1.18	0.173671271070618	1.58	0.577869115575703	0.677060417807605	0.0494364340385127	0.1484	0.0581	0.0054	0.0039	0.0073	0.0056	0.0058	0.0137	0.1585	0.0051	0.0053	0.0049	0.0873	0.0114	0.0042	0.0054	0.0053	0.1328	0.0813	0.0039	0.0068	0.0051	0.0304	0.0081	0.0093	0.1827
9	rs117257930	138750182	1.18	0.173671271070618	1.57	0.614941920479678	0.678077226642878	0.0493152094981263	0.1484	0.0581	0.0054	0.0039	0.0073	0.0056	0.0058	0.0137	0.1585	0.0051	0.0053	0.0049	0.0873	0.0114	0.0042	0.0054	0.0053	0.1328	0.0813	0.0039	0.0068	0.0051	0.0304	0.0081	0.0093	0.1827
9	rs11793168	138772579	1.18	0.173671271070618	1.57	0.614941920479678	0.69701146738649	0.0411581074576938	0.1485	0.0582	0.0055	0.0039	0.0072	0.0056	0.0058	0.0136	0.1582	0.0051	0.0052	0.0049	0.0874	0.0114	0.0043	0.0055	0.0053	0.1329	0.0815	0.004	0.0069	0.0052	0.0304	0.0082	0.0093	0.1824
9	rs118149586	138775250	1.18	0.173671271070618	1.58	0.577869115575703	0.711643168966806	0.0394411426689033	0.1486	0.0582	0.0055	0.0039	0.0072	0.0056	0.0058	0.0136	0.158	0.0051	0.0052	0.0049	0.0875	0.0114	0.0043	0.0055	0.0053	0.1328	0.0816	0.004	0.0069	0.0053	0.0303	0.0083	0.0092	0.1824
9	rs77364656	138780509	1.18	0.173671271070618	1.58	0.577869115575703	0.728883882342501	0.036054001570451	0.1486	0.0582	0.0056	0.0039	0.0072	0.0056	0.0058	0.0136	0.1578	0.0051	0.0052	0.0049	0.0875	0.0114	0.0043	0.0055	0.0053	0.1328	0.0817	0.004	0.0069	0.0053	0.0303	0.0083	0.0092	0.1823
9	rs13293817	138791163	1.18	0.173671271070618	1.59	0.542287549749139	0.732338881788402	0.0342836759910563	0.1487	0.0582	0.0056	0.0039	0.0071	0.0056	0.0058	0.0135	0.1578	0.0051	0.0052	0.0049	0.0875	0.0114	0.0044	0.0055	0.0052	0.1328	0.0817	0.004	0.0069	0.0053	0.0302	0.0083	0.0091	0.1823
9	rs118160663	138793163	1.18	0.173671271070618	1.59	0.542287549749139	0.732790065461214	0.0340267784546026	0.1487	0.0582	0.0056	0.0039	0.0071	0.0056	0.0058	0.0135	0.1578	0.0051	0.0052	0.0049	0.0876	0.0114	0.0044	0.0055	0.0052	0.1328	0.0817	0.004	0.0069	0.0053	0.0302	0.0083	0.0091	0.1823
9	rs74937254	138793954	1.18	0.173671271070618	1.59	0.542287549749139	0.733768050581127	0.0339242677573713	0.1488	0.0582	0.0056	0.0039	0.0071	0.0056	0.0058	0.0135	0.1578	0.0051	0.0052	0.0049	0.0876	0.0114	0.0044	0.0055	0.0052	0.1327	0.0818	0.004	0.0069	0.0053	0.0302	0.0083	0.0091	0.1823
9	rs62585195	138800129	1.18	0.173671271070618	1.59	0.542287549749139	0.753524315563428	0.0306216004320394	0.1489	0.0582	0.0056	0.0038	0.0071	0.0056	0.0058	0.0135	0.1576	0.0051	0.0052	0.0049	0.0876	0.0113	0.0044	0.0055	0.0052	0.1327	0.0818	0.004	0.007	0.0053	0.0302	0.0084	0.0091	0.1822
9	rs4842042	138803846	1.18	0.173671271070618	1.6	0.508176723760061	0.784401992573721	0.030915371327677	0.1488	0.0582	0.0057	0.0039	0.0071	0.0056	0.0058	0.0135	0.1574	0.0051	0.0052	0.0049	0.0877	0.0113	0.0045	0.0056	0.0052	0.1326	0.0818	0.004	0.007	0.0054	0.0301	0.0085	0.0092	0.1821
9	rs7856921	138808811	1.18	0.173671271070618	1.6	0.508176723760061	0.876727003614654	0.0322534096189014	0.1487	0.0583	0.0058	0.0039	0.0072	0.0057	0.0059	0.0135	0.1567	0.0052	0.0052	0.005	0.0879	0.0114	0.0046	0.0056	0.0052	0.1325	0.0815	0.004	0.0071	0.0055	0.03	0.0088	0.0093	0.1817
9	rs114908605	138811356	1.18	0.173671271070618	1.6	0.508176723760061	0.890342019970588	0.0337707680328617	0.1488	0.0583	0.0058	0.0039	0.0072	0.0057	0.0059	0.0135	0.1567	0.0052	0.0052	0.005	0.0879	0.0114	0.0046	0.0056	0.0052	0.1325	0.0815	0.004	0.0071	0.0055	0.03	0.0088	0.0093	0.1818
9	rs10114289	138816252	1.18	0.173671271070618	1.6	0.508176723760061	0.882015747679933	0.0335665993151485	0.1491	0.0582	0.0059	0.0039	0.0073	0.0057	0.0059	0.0133	0.1563	0.0052	0.0052	0.005	0.0879	0.0115	0.0047	0.0057	0.0052	0.1323	0.0814	0.004	0.0071	0.0055	0.0301	0.0087	0.0091	0.1818
9	rs4842047	138816796	1.18	0.173671271070618	1.6	0.508176723760061	0.87056028648535	0.032906986185002	0.1491	0.0579	0.0059	0.004	0.0075	0.0058	0.006	0.0129	0.1559	0.0052	0.0053	0.0051	0.0878	0.0114	0.0049	0.0058	0.005	0.1323	0.0815	0.0038	0.0072	0.0057	0.0303	0.0087	0.009	0.1822
9	rs11103223	138816947	1.19	0.153209069243504	1.6	0.508176723760061	0.769126002264418	0.0505945494654554	0.149	0.0584	0.0058	0.004	0.0077	0.0058	0.0061	0.013	0.1554	0.0053	0.0053	0.005	0.088	0.0115	0.0051	0.0059	0.0052	0.131	0.0819	0.0041	0.0072	0.0059	0.0301	0.0086	0.0089	0.1819
9	rs79371084	138817055	1.19	0.153209069243504	1.6	0.508176723760061	0.68784416829246	0.0745206892954474	0.1483	0.059	0.0057	0.0041	0.0078	0.0059	0.0062	0.0131	0.1552	0.0053	0.0051	0.0051	0.0878	0.0117	0.0052	0.0061	0.0054	0.1306	0.0821	0.0041	0.0073	0.0059	0.0298	0.0083	0.0089	0.1817
9	rs11103226	138817142	1.19	0.153209069243504	1.6	0.508176723760061	0.558458223285307	0.077798168634899	0.148	0.0593	0.0057	0.0042	0.0079	0.006	0.0062	0.0131	0.1549	0.0053	0.0051	0.0052	0.0882	0.0117	0.0054	0.0063	0.0055	0.1302	0.0822	0.0041	0.0074	0.0059	0.0295	0.0082	0.0089	0.1817
9	rs10776854	138817178	1.19	0.153209069243504	1.6	0.508176723760061	0.645312712450861	0.0974293009109307	0.1479	0.0593	0.0058	0.0042	0.008	0.006	0.0062	0.0131	0.1541	0.0054	0.0051	0.0051	0.0887	0.0117	0.0054	0.0063	0.0055	0.1303	0.082	0.0042	0.0074	0.0059	0.0294	0.0083	0.0088	0.1816
9	rs118184574	138823732	1.2	0.134574322401564	1.6	0.508176723760061	0.347389907066509	0.159526511096453	0.1447	0.0622	0.0049	0.0042	0.0082	0.0063	0.0061	0.0124	0.1558	0.0056	0.0053	0.0055	0.0947	0.0112	0.0054	0.0065	0.0051	0.1277	0.0819	0.0049	0.0081	0.0051	0.0288	0.0077	0.0085	0.1788
9	rs11103233	138829709	1.2	0.134574322401564	1.6	0.508176723760061	0.277514938417145	0.124090603306848	0.1447	0.0623	0.0049	0.0042	0.0083	0.0063	0.006	0.0124	0.1558	0.0056	0.0053	0.0055	0.0948	0.0112	0.0054	0.0065	0.0051	0.1277	0.0819	0.005	0.0081	0.0051	0.0288	0.0077	0.0085	0.1788
9	rs1044193	138831567	1.2	0.134574322401564	1.6	0.508176723760061	0.270924581630825	0.116678387763124	0.1447	0.0623	0.0049	0.0042	0.0083	0.0064	0.006	0.0124	0.1558	0.0056	0.0053	0.0055	0.0948	0.0112	0.0054	0.0065	0.0051	0.1277	0.0819	0.005	0.0081	0.0051	0.0288	0.0077	0.0086	0.1788
9	rs11103235	138834662	1.2	0.134574322401564	1.6	0.508176723760061	0.273745185705613	0.108852299542982	0.1447	0.0623	0.0049	0.0043	0.0083	0.0064	0.0061	0.0124	0.1557	0.0056	0.0052	0.0055	0.0948	0.0112	0.0054	0.0066	0.0051	0.1278	0.0819	0.005	0.0081	0.0051	0.0288	0.0077	0.0087	0.1787
9	rs10776856	138837113	1.2	0.134574322401564	1.6	0.508176723760061	0.272864945883097	0.104769529533759	0.1447	0.0623	0.0048	0.0043	0.0083	0.0064	0.006	0.0124	0.1556	0.0056	0.0052	0.0055	0.0948	0.0111	0.0054	0.0066	0.005	0.1281	0.0819	0.005	0.0081	0.0051	0.0288	0.0077	0.0087	0.1787
9	rs72771957	138837893	1.2	0.134574322401564	1.6	0.508176723760061	0.275510252817657	0.104686835934905	0.1447	0.0623	0.0048	0.0043	0.0083	0.0064	0.006	0.0124	0.1556	0.0056	0.0052	0.0054	0.0948	0.011	0.0054	0.0066	0.005	0.1281	0.0819	0.005	0.0081	0.0051	0.0288	0.0077	0.0087	0.1788
9	rs2297690	138838305	1.2	0.134574322401564	1.6	0.508176723760061	0.275370683094555	0.104521524556956	0.1447	0.0623	0.0048	0.0043	0.0083	0.0064	0.006	0.0124	0.1555	0.0056	0.0052	0.0054	0.0948	0.011	0.0054	0.0066	0.005	0.1281	0.0819	0.005	0.0081	0.0051	0.0288	0.0077	0.0087	0.1788
9	rs142001879	138847255	1.2	0.134574322401564	1.61	0.475515229965307	0.235783145567469	0.110704851781014	0.1448	0.0622	0.0048	0.0044	0.0082	0.0063	0.006	0.0124	0.1557	0.0057	0.0052	0.0054	0.095	0.011	0.0054	0.0066	0.005	0.1282	0.0819	0.005	0.0082	0.0049	0.0288	0.0076	0.0088	0.1786
9	rs7029359	138847781	1.2	0.134574322401564	1.61	0.475515229965307	0.22887394500028	0.109608712564774	0.1448	0.0622	0.0048	0.0044	0.0082	0.0063	0.006	0.0124	0.1559	0.0057	0.0052	0.0054	0.0949	0.011	0.0054	0.0066	0.005	0.1282	0.0819	0.005	0.0082	0.0049	0.0288	0.0076	0.0088	0.1785
9	rs74667710	138852904	1.2	0.134574322401564	1.61	0.475515229965307	0.203125249320793	0.108265370041192	0.1447	0.0624	0.0048	0.0044	0.008	0.0063	0.006	0.0124	0.1561	0.0057	0.0052	0.0054	0.0952	0.011	0.0054	0.0066	0.005	0.1282	0.0817	0.005	0.0082	0.0049	0.0287	0.0076	0.0088	0.1783
9	rs71508829	138855815	1.2	0.134574322401564	1.61	0.475515229965307	0.23229310850238	0.129514703686575	0.1446	0.0623	0.0048	0.0043	0.0081	0.0064	0.006	0.0124	0.1561	0.0057	0.0052	0.0054	0.0952	0.011	0.0053	0.0066	0.005	0.1281	0.0816	0.005	0.0081	0.0049	0.0287	0.0075	0.0088	0.1787
9	rs28649109	138860386	1.2	0.134574322401564	1.6	0.508176723760061	0.241375169736364	0.138040127935072	0.1443	0.0622	0.0048	0.0043	0.0082	0.0064	0.0059	0.0124	0.1563	0.0058	0.0053	0.0055	0.0952	0.0112	0.0054	0.0067	0.0051	0.1276	0.0812	0.0051	0.008	0.0049	0.0286	0.0074	0.0088	0.1795
9	rs17040586	138865612	1.2	0.134574322401564	1.6	0.508176723760061	0.238484089094074	0.143492290886994	0.1439	0.0621	0.0047	0.0043	0.0084	0.0064	0.0059	0.0125	0.1567	0.0059	0.0052	0.0055	0.0954	0.0113	0.0056	0.0067	0.005	0.1271	0.0807	0.0052	0.0081	0.0048	0.0285	0.0073	0.0089	0.1798
9	rs11103242	138865957	1.2	0.134574322401564	1.6	0.508176723760061	0.2399919579873	0.141357726716542	0.1439	0.0621	0.0047	0.0043	0.0084	0.0064	0.0059	0.0125	0.1567	0.0059	0.0052	0.0055	0.0953	0.0113	0.0056	0.0067	0.005	0.1272	0.0808	0.0052	0.0081	0.0048	0.0285	0.0073	0.0089	0.1798
9	rs10776859	138866686	1.2	0.134574322401564	1.6	0.508176723760061	0.237024325161695	0.140433289847481	0.1438	0.0621	0.0047	0.0043	0.0084	0.0064	0.0059	0.0125	0.1568	0.0059	0.0052	0.0055	0.0953	0.0113	0.0056	0.0067	0.0051	0.1272	0.0807	0.0052	0.0081	0.0048	0.0285	0.0073	0.0089	0.1798
9	rs114729582	138868438	1.2	0.134574322401564	1.6	0.508176723760061	0.25335366653211	0.145638438187969	0.1437	0.062	0.0047	0.0043	0.0084	0.0064	0.0059	0.0125	0.1569	0.0058	0.0053	0.0056	0.0949	0.0113	0.0056	0.0068	0.0051	0.1271	0.0808	0.0052	0.0081	0.0047	0.0285	0.0073	0.009	0.1799
9	rs36129904	138874641	1.2	0.134574322401564	1.6	0.508176723760061	0.199215376444501	0.146293899622087	0.1431	0.0619	0.0047	0.0044	0.0084	0.0064	0.006	0.0126	0.1572	0.0058	0.0053	0.0059	0.0949	0.0113	0.0058	0.0068	0.0052	0.1266	0.0809	0.0053	0.0082	0.0047	0.0285	0.0074	0.0091	0.1795
9	rs6537924	138877783	1.21	0.117675403133419	1.6	0.508176723760061	0.171873434649387	0.141542879010678	0.1429	0.0617	0.0047	0.0044	0.0083	0.0064	0.0061	0.0125	0.1574	0.0058	0.0054	0.0059	0.0947	0.0112	0.0059	0.0068	0.0053	0.1263	0.081	0.0053	0.0083	0.0048	0.0284	0.0075	0.0092	0.1795
9	rs10858194	138878949	1.21	0.117675403133419	1.6	0.508176723760061	0.169525341088309	0.147232115951566	0.1423	0.0615	0.0047	0.0044	0.0084	0.0064	0.0061	0.0125	0.1576	0.0059	0.0054	0.0059	0.0947	0.0112	0.006	0.0068	0.0053	0.1261	0.0812	0.0053	0.0084	0.0049	0.0283	0.0075	0.0092	0.1798
9	rs11103251	138884754	1.22	0.102418512327744	1.6	0.508176723760061	0.0274098640378259	0.133571041827139	0.1376	0.0602	0.0047	0.0051	0.0083	0.0063	0.0058	0.0121	0.1598	0.006	0.0058	0.0058	0.0964	0.0107	0.007	0.0068	0.0058	0.1283	0.083	0.0055	0.0088	0.0058	0.0258	0.0069	0.0091	0.1787
9	Affx-33386619	138885523	1.22	0.102418512327744	1.6	0.508176723760061	0.0328511868552581	0.149303791932718	0.137	0.0601	0.0046	0.0052	0.0083	0.0063	0.0058	0.012	0.1601	0.0061	0.0058	0.0057	0.0967	0.0106	0.0072	0.0068	0.0059	0.1282	0.0832	0.0055	0.0089	0.0059	0.0255	0.0068	0.0091	0.1785
9	rs7847041	138885940	1.22	0.102418512327744	1.6	0.508176723760061	0.0281308487423873	0.141728119479698	0.1368	0.0601	0.0046	0.0052	0.0083	0.0063	0.0058	0.012	0.1601	0.0061	0.0059	0.0057	0.0969	0.0106	0.0072	0.0068	0.0059	0.1282	0.0832	0.0055	0.0089	0.0059	0.0254	0.0067	0.0091	0.1784
9	rs61698416	138887824	1.22	0.102418512327744	1.6	0.508176723760061	0.0211752754724473	0.140064134304325	0.1365	0.0602	0.0047	0.0052	0.0083	0.0063	0.0059	0.012	0.1602	0.0061	0.006	0.0059	0.0965	0.0106	0.0074	0.0068	0.006	0.1284	0.0831	0.0055	0.0088	0.0061	0.0251	0.0067	0.0091	0.1785
9	rs10735243	138887967	1.22	0.102418512327744	1.6	0.508176723760061	0.021784296180905	0.139142797431966	0.1364	0.0602	0.0047	0.0052	0.0083	0.0063	0.0059	0.012	0.1602	0.0062	0.0061	0.0059	0.0964	0.0107	0.0075	0.0068	0.006	0.1284	0.0831	0.0055	0.0089	0.0062	0.0251	0.0067	0.0091	0.1784
9	rs10776862	138889576	1.22	0.102418512327744	1.6	0.508176723760061	0.0196342049053858	0.140710388880104	0.1364	0.0602	0.0047	0.0052	0.0082	0.0063	0.0059	0.012	0.1601	0.0062	0.0061	0.0059	0.0967	0.0107	0.0075	0.0069	0.006	0.1283	0.083	0.0055	0.0089	0.0062	0.025	0.0067	0.0091	0.1785
9	rs11103257	138890084	1.22	0.102418512327744	1.6	0.508176723760061	0.0197708289937171	0.142748515665809	0.1358	0.0598	0.0047	0.0051	0.0082	0.0063	0.0059	0.0119	0.1606	0.0062	0.0061	0.0059	0.0969	0.0107	0.0074	0.0069	0.006	0.1278	0.0831	0.0055	0.0089	0.0062	0.0249	0.0067	0.0092	0.1793
9	rs10858197	138892195	1.22	0.102418512327744	1.6	0.508176723760061	0.022735577393577	0.144984041816676	0.1357	0.0596	0.0046	0.005	0.0082	0.0062	0.0059	0.0119	0.1607	0.0062	0.0061	0.0059	0.0974	0.0106	0.0073	0.007	0.0059	0.1266	0.0842	0.0055	0.0089	0.0064	0.0246	0.0067	0.0092	0.1798
9	rs11103258	138896249	1.23	0.0887081089854507	1.59	0.542287549749139	0.019865157704143	0.143957862252959	0.135	0.06	0.0046	0.005	0.008	0.0061	0.0058	0.012	0.1609	0.0063	0.0062	0.0058	0.0973	0.0106	0.0074	0.007	0.0059	0.1272	0.0842	0.0054	0.009	0.0066	0.0244	0.0066	0.0093	0.1794
9	rs7875893	138898063	1.23	0.0887081089854507	1.59	0.542287549749139	0.0164521141333328	0.116850809762216	0.1351	0.0599	0.0046	0.005	0.0079	0.0059	0.0058	0.012	0.1616	0.0059	0.0062	0.0057	0.0973	0.0106	0.0074	0.007	0.0059	0.1277	0.0844	0.0053	0.009	0.0067	0.0242	0.0066	0.0092	0.1789
9	rs118080101	138899879	1.23	0.0887081089854507	1.59	0.542287549749139	0.0164521141333328	0.119883745808456	0.1347	0.0597	0.0046	0.005	0.0076	0.0059	0.0058	0.012	0.1624	0.0058	0.0063	0.0057	0.0972	0.0105	0.0075	0.0069	0.0058	0.1282	0.0852	0.0053	0.0091	0.0068	0.024	0.0064	0.0091	0.1782
9	rs12376616	138901049	1.23	0.0887081089854507	1.59	0.542287549749139	0.0164670890670898	0.106096057113032	0.1344	0.0596	0.0047	0.005	0.0075	0.0059	0.0058	0.012	0.1629	0.0058	0.0063	0.0056	0.0972	0.0105	0.0075	0.0069	0.0057	0.1286	0.0856	0.0052	0.0091	0.0069	0.0239	0.0063	0.009	0.1777
9	rs13290816	138902957	1.24	0.0764474044013007	1.59	0.542287549749139	0.0157667742178269	0.114873793652153	0.134	0.0595	0.0046	0.0049	0.0075	0.0059	0.0057	0.012	0.1635	0.0057	0.0063	0.0056	0.0968	0.0105	0.0075	0.0067	0.0057	0.1295	0.0864	0.0052	0.009	0.0071	0.0238	0.0063	0.0089	0.1771
9	rs9753	138903635	1.24	0.0764474044013007	1.59	0.542287549749139	0.0156149776729995	0.100828886621474	0.1338	0.0596	0.0046	0.0049	0.0075	0.0059	0.0057	0.012	0.1637	0.0056	0.0063	0.0056	0.0967	0.0105	0.0075	0.0067	0.0057	0.1298	0.0866	0.0052	0.009	0.0072	0.0238	0.0062	0.0089	0.1768
9	rs61742050	138903733	1.24	0.0764474044013007	1.58	0.577869115575703	0.0162361007869541	0.103038281858851	0.1337	0.0596	0.0046	0.0049	0.0075	0.0059	0.0057	0.012	0.1637	0.0056	0.0063	0.0056	0.0968	0.0106	0.0075	0.0067	0.0057	0.1299	0.0865	0.0052	0.009	0.0072	0.0238	0.0062	0.0089	0.1768
9	rs13298848	138906145	1.24	0.0764474044013007	1.58	0.577869115575703	0.0157958106979952	0.0839173532368919	0.1332	0.0598	0.0046	0.0048	0.0075	0.0058	0.0056	0.0121	0.1638	0.0055	0.0064	0.0055	0.0967	0.0104	0.0076	0.0066	0.0057	0.1305	0.0869	0.0052	0.009	0.0072	0.0238	0.0062	0.0088	0.1765
9	rs4841905	138912049	1.24	0.0764474044013007	1.58	0.577869115575703	0.0148166072944731	0.0671703131928342	0.1329	0.0598	0.0046	0.0047	0.0074	0.0058	0.0056	0.0122	0.1644	0.0055	0.0063	0.0055	0.0964	0.0104	0.0076	0.0066	0.0056	0.1308	0.0874	0.0052	0.0091	0.0071	0.0237	0.0062	0.0087	0.1764
9	rs4842075	138913683	1.24	0.0764474044013007	1.58	0.577869115575703	0.0157740296471614	0.0710181248424649	0.1329	0.0599	0.0046	0.0047	0.0074	0.0058	0.0056	0.0122	0.1645	0.0054	0.0062	0.0055	0.0962	0.0104	0.0076	0.0066	0.0056	0.131	0.0874	0.0052	0.009	0.0071	0.0236	0.0063	0.0086	0.1764
9	rs4842092	138947706	1.22	0.102418512327744	1.58	0.577869115575703	0.0304557714712313	0.0627391045652538	0.1353	0.0586	0.0044	0.004	0.0066	0.0046	0.0038	0.0121	0.1705	0.0064	0.0062	0.0045	0.092	0.0105	0.0065	0.0051	0.005	0.1409	0.0896	0.0053	0.0083	0.0071	0.0223	0.0055	0.0077	0.1728
9	rs4842093	138947831	1.22	0.102418512327744	1.58	0.577869115575703	0.0289663322013604	0.0478109234966715	0.1352	0.0586	0.0044	0.0039	0.0066	0.0046	0.0038	0.0121	0.1705	0.0063	0.0062	0.0045	0.092	0.0105	0.0064	0.0051	0.005	0.141	0.0898	0.0053	0.0083	0.0072	0.0222	0.0055	0.0077	0.1728
9	rs11103293	138950617	1.21	0.117675403133419	1.58	0.577869115575703	0.0245666035189946	0.0237501707226103	0.135	0.0586	0.0044	0.0039	0.0065	0.0046	0.0039	0.0121	0.1709	0.0064	0.0062	0.0045	0.092	0.0104	0.0062	0.0051	0.0049	0.1418	0.09	0.0052	0.0082	0.0072	0.0223	0.0055	0.0076	0.1724
9	rs7034930	138955037	1.21	0.117675403133419	1.58	0.577869115575703	0.0231358353535381	0.0222143858361528	0.1348	0.0587	0.0044	0.0039	0.0064	0.0046	0.0038	0.0119	0.1709	0.0063	0.0062	0.0044	0.0924	0.0104	0.006	0.0051	0.0049	0.1421	0.0905	0.0051	0.0081	0.0072	0.0223	0.0054	0.0075	0.1726
9	rs59062927	138955057	1.21	0.117675403133419	1.58	0.577869115575703	0.0238337289736885	0.0219214819316985	0.1348	0.0587	0.0044	0.0039	0.0064	0.0046	0.0038	0.012	0.1709	0.0064	0.0062	0.0044	0.0923	0.0104	0.006	0.0051	0.0049	0.1421	0.0904	0.0051	0.0081	0.0072	0.0223	0.0054	0.0075	0.1726
9	rs10858216	138958340	1.2	0.134574322401564	1.58	0.577869115575703	0.0305141122911083	0.0255139579225171	0.1349	0.0587	0.0044	0.0036	0.006	0.0044	0.0037	0.0119	0.1716	0.0061	0.0067	0.0043	0.0933	0.0104	0.0057	0.0048	0.0047	0.1418	0.0916	0.0051	0.0078	0.0071	0.0221	0.0051	0.0073	0.1729
9	rs10114701	138959289	1.21	0.117675403133419	1.58	0.577869115575703	0.0313748632889515	0.0105204829500644	0.1344	0.0582	0.0044	0.0035	0.0058	0.0041	0.0036	0.0121	0.1725	0.0059	0.0067	0.0042	0.0936	0.0103	0.0055	0.0045	0.0046	0.1437	0.0922	0.0051	0.0074	0.0069	0.0219	0.0049	0.0072	0.1727
9	rs11103306	138961722	1.2	0.134574322401564	1.58	0.577869115575703	0.0307717461907408	0.0128390143694746	0.1345	0.058	0.0044	0.0034	0.0057	0.0042	0.0036	0.0122	0.1729	0.006	0.0068	0.0042	0.0941	0.0104	0.0054	0.0044	0.0046	0.1441	0.0917	0.0052	0.0071	0.0069	0.0217	0.005	0.0069	0.1729
9	rs117956982	138962079	1.2	0.134574322401564	1.58	0.577869115575703	0.0312559563676415	0.0141866110233207	0.1346	0.058	0.0044	0.0034	0.0057	0.0042	0.0036	0.0122	0.1729	0.006	0.0067	0.0042	0.0942	0.0104	0.0054	0.0044	0.0046	0.1441	0.0915	0.0052	0.0071	0.0069	0.0217	0.005	0.0069	0.1729
9	rs10122618	138963576	1.2	0.134574322401564	1.58	0.577869115575703	0.0254486768807577	0.0118650341543469	0.1347	0.0581	0.0043	0.0034	0.0057	0.0042	0.0037	0.0123	0.1731	0.0059	0.0067	0.0044	0.0942	0.0103	0.0053	0.0044	0.0046	0.1443	0.0914	0.0052	0.007	0.0069	0.0217	0.0049	0.0068	0.1727
9	rs74443985	138966663	1.2	0.134574322401564	1.58	0.577869115575703	0.0371669005534139	0.0109004539062345	0.1347	0.0581	0.0043	0.0034	0.0056	0.0041	0.0037	0.0124	0.1732	0.0058	0.0067	0.0044	0.0941	0.0103	0.0052	0.0043	0.0046	0.1446	0.0912	0.0052	0.0069	0.0073	0.0217	0.0049	0.0066	0.173
9	rs72773715	138970700	1.2	0.134574322401564	1.58	0.577869115575703	0.0481494879297755	0.0101758538103005	0.1346	0.0581	0.0043	0.0034	0.0056	0.0041	0.0038	0.0124	0.1731	0.0058	0.0067	0.0044	0.0941	0.0102	0.0052	0.0042	0.0046	0.1447	0.091	0.0052	0.0069	0.0075	0.0217	0.0049	0.0065	0.1732
9	rs74893449	138970715	1.2	0.134574322401564	1.58	0.577869115575703	0.0481654869047464	0.0101758538103005	0.1346	0.0581	0.0043	0.0034	0.0056	0.0041	0.0038	0.0124	0.1731	0.0058	0.0067	0.0044	0.0941	0.0102	0.0052	0.0042	0.0046	0.1447	0.091	0.0052	0.0069	0.0075	0.0217	0.0049	0.0065	0.1732
9	rs12003954	138973000	1.2	0.134574322401564	1.58	0.577869115575703	0.0481654869047464	0.00955930625727686	0.1346	0.0581	0.0043	0.0034	0.0055	0.004	0.0038	0.0124	0.1731	0.0058	0.0067	0.0044	0.0941	0.0102	0.0052	0.0042	0.0046	0.1447	0.0909	0.0052	0.0069	0.0075	0.0217	0.0049	0.0065	0.1733
9	rs13283561	138975571	1.2	0.134574322401564	1.56	0.653525583231	0.0431087977811531	0.0102900775139111	0.1346	0.058	0.0043	0.0035	0.0057	0.0041	0.0039	0.0124	0.1729	0.0059	0.0068	0.0044	0.094	0.0103	0.0052	0.0043	0.0046	0.1446	0.0906	0.0052	0.0069	0.0074	0.0218	0.0049	0.0066	0.1733
9	rs72773728	138976681	1.2	0.134574322401564	1.56	0.653525583231	0.0384961510355621	0.010347434181497	0.1345	0.0584	0.0043	0.0035	0.0057	0.0041	0.0039	0.0124	0.1728	0.0059	0.0068	0.0045	0.0939	0.0103	0.0052	0.0044	0.0046	0.1445	0.0905	0.0052	0.0069	0.0074	0.0218	0.0049	0.0066	0.1733
9	rs1717457	138984973	1.2	0.134574322401564	1.55	0.693638871087907	0.0433317674600799	0.0115591389873866	0.1346	0.0584	0.0043	0.0036	0.0057	0.0041	0.0039	0.0125	0.1727	0.0058	0.0069	0.0045	0.0937	0.0101	0.0052	0.0046	0.0047	0.1447	0.0901	0.0053	0.0069	0.0074	0.022	0.0049	0.0066	0.1733
9	rs1717456	138985076	1.2	0.134574322401564	1.55	0.693638871087907	0.0507221210934309	0.0102328840431943	0.1345	0.0586	0.0043	0.0036	0.0057	0.0041	0.0039	0.0125	0.1726	0.0058	0.0068	0.0045	0.0935	0.0101	0.0052	0.0046	0.0047	0.1453	0.09	0.0053	0.0069	0.0074	0.022	0.0048	0.0062	0.1735
9	rs1717455	138985141	1.2	0.134574322401564	1.55	0.693638871087907	0.0466772569085727	0.00994936606218262	0.1345	0.0586	0.0043	0.0036	0.0057	0.0041	0.0039	0.0125	0.1726	0.0057	0.0068	0.0045	0.0935	0.0101	0.0052	0.0046	0.0047	0.1453	0.09	0.0053	0.0069	0.0074	0.022	0.0048	0.0062	0.1736
9	rs1717453	138985434	1.2	0.134574322401564	1.55	0.693638871087907	0.0411372749740059	0.0109004539062345	0.1344	0.0586	0.0043	0.0036	0.0057	0.0041	0.0039	0.0125	0.1726	0.0057	0.0068	0.0045	0.0934	0.0101	0.0051	0.0046	0.0047	0.1455	0.0899	0.0053	0.0068	0.0074	0.0219	0.0048	0.0063	0.1736
9	rs62583534	138990400	1.21	0.117675403133419	1.55	0.693638871087907	0.0452052094651867	0.0127430628640158	0.1343	0.0588	0.0043	0.0036	0.0058	0.0041	0.004	0.0125	0.1725	0.0058	0.007	0.0045	0.0933	0.0102	0.0051	0.0046	0.0047	0.1454	0.0895	0.0053	0.0066	0.0073	0.022	0.0047	0.0064	0.1739
9	rs11103331	138992901	1.2	0.134574322401564	1.55	0.693638871087907	0.0493431440005447	0.0172310061886586	0.133	0.0594	0.0042	0.0037	0.0058	0.0041	0.0041	0.0124	0.172	0.0058	0.0071	0.0044	0.094	0.01	0.0051	0.0047	0.0047	0.1458	0.0886	0.0052	0.0064	0.0073	0.0222	0.0048	0.0064	0.175
9	rs13302877	138993258	1.2	0.134574322401564	1.54	0.735299729443272	0.0613861676802712	0.0345414593067033	0.1323	0.0594	0.0043	0.0041	0.0056	0.0042	0.0046	0.0122	0.1715	0.0057	0.0071	0.0045	0.0938	0.01	0.005	0.005	0.0049	0.146	0.0882	0.0052	0.0063	0.0073	0.0223	0.0047	0.0065	0.1753
9	rs1747832	138994591	1.2	0.134574322401564	1.53	0.778525311864042	0.108446328444252	0.0713014336840054	0.1306	0.0598	0.0039	0.0044	0.0055	0.004	0.0051	0.0122	0.1712	0.0053	0.007	0.0043	0.0946	0.0094	0.0049	0.0051	0.0047	0.1489	0.0871	0.005	0.0059	0.0072	0.0223	0.0047	0.0061	0.1771
9	rs59623632	138995207	1.19	0.153209069243504	1.5	0.917750694748585	0.124778319163627	0.0809835855775281	0.1298	0.0604	0.0037	0.0044	0.0054	0.0038	0.0051	0.0123	0.1713	0.0051	0.0069	0.0041	0.095	0.009	0.0047	0.0049	0.0047	0.1504	0.0866	0.0048	0.0059	0.0071	0.0222	0.0048	0.0059	0.1781
9	rs118096237	138998428	1.17	0.196050020118376	1.5	0.917750694748585	0.179030500733937	0.188200686942018	0.1278	0.0618	0.0032	0.0044	0.005	0.0034	0.0047	0.0127	0.1719	0.0043	0.0061	0.0037	0.0963	0.008	0.004	0.0046	0.0044	0.1544	0.0851	0.0043	0.006	0.0068	0.0219	0.005	0.0055	0.1808
9	rs4842115	139001979	1.17	0.196050020118376	1.49	0.967391925764805	0.161042006674295	0.176554119740517	0.1277	0.062	0.0032	0.0044	0.005	0.0034	0.0047	0.0128	0.172	0.0043	0.0061	0.0037	0.0963	0.0079	0.004	0.0046	0.0044	0.1546	0.085	0.0043	0.006	0.0068	0.0219	0.005	0.0055	0.1809
9	rs73668081	139004371	1.16	0.220431575918666	1.48	1.01867282088958	0.160012333001966	0.16978921223035	0.1278	0.062	0.0032	0.0044	0.005	0.0034	0.0047	0.0127	0.1719	0.0043	0.0061	0.0037	0.0964	0.008	0.0039	0.0046	0.0044	0.1547	0.085	0.0043	0.006	0.0068	0.0219	0.005	0.0055	0.181
9	rs71508837	139008287	1.16	0.220431575918666	1.47	1.07160640764864	0.160252243368898	0.172861814678099	0.1277	0.0621	0.0032	0.0044	0.005	0.0034	0.0047	0.0127	0.1718	0.0044	0.0061	0.0037	0.0963	0.008	0.0039	0.0046	0.0044	0.1547	0.085	0.0043	0.006	0.0067	0.022	0.0049	0.0055	0.181
9	rs10858224	139011504	1.16	0.220431575918666	1.47	1.07160640764864	0.158918287957358	0.179265510456408	0.1277	0.0621	0.0032	0.0044	0.005	0.0034	0.0047	0.0127	0.1718	0.0044	0.0061	0.0036	0.0963	0.008	0.0039	0.0045	0.0044	0.1548	0.085	0.0043	0.006	0.0067	0.022	0.0049	0.0055	0.1811
9	rs2839876	139019262	1.16	0.220431575918666	1.47	1.07160640764864	0.146653496592268	0.138223683378998	0.1276	0.0621	0.0032	0.0044	0.005	0.0033	0.0046	0.0128	0.1718	0.0044	0.0062	0.0036	0.0961	0.008	0.0038	0.0044	0.0043	0.1551	0.0849	0.0043	0.0061	0.0067	0.0221	0.005	0.0056	0.1811
9	rs76413209	139019435	1.16	0.220431575918666	1.47	1.07160640764864	0.142555859853414	0.13484240717599	0.1276	0.0621	0.0032	0.0044	0.005	0.0033	0.0046	0.0128	0.1718	0.0044	0.0062	0.0036	0.0961	0.0081	0.0038	0.0044	0.0043	0.1551	0.0849	0.0043	0.0061	0.0066	0.0221	0.005	0.0056	0.1811
9	rs78006891	139020116	1.16	0.220431575918666	1.47	1.07160640764864	0.140993372359091	0.132394466207228	0.1276	0.0621	0.0032	0.0044	0.005	0.0033	0.0046	0.0128	0.1717	0.0044	0.0062	0.0036	0.0961	0.0081	0.0038	0.0044	0.0043	0.1551	0.0849	0.0043	0.006	0.0066	0.0221	0.005	0.0056	0.1813
9	rs76997145	139023453	1.16	0.220431575918666	1.47	1.07160640764864	0.133765793844136	0.123649852477956	0.1277	0.0621	0.0033	0.0044	0.0051	0.0033	0.0046	0.0129	0.1718	0.0044	0.0062	0.0036	0.0958	0.0081	0.0038	0.0044	0.0043	0.1553	0.0849	0.0043	0.006	0.0066	0.0221	0.005	0.0057	0.1812
9	rs1747844	139028051	1.16	0.220431575918666	1.46	1.12620512571235	0.133611874873069	0.123385683898008	0.1277	0.0622	0.0033	0.0044	0.0051	0.0032	0.0046	0.0128	0.1718	0.0044	0.0062	0.0035	0.0956	0.0081	0.0039	0.0043	0.0042	0.1555	0.085	0.0043	0.006	0.0066	0.0222	0.005	0.0057	0.1812
9	rs72773746	139028871	1.16	0.220431575918666	1.43	1.30010819984047	0.126111258170367	0.120319413142363	0.1277	0.0622	0.0033	0.0044	0.0051	0.0032	0.0046	0.0128	0.1718	0.0044	0.0062	0.0035	0.0956	0.0081	0.004	0.0043	0.0042	0.1555	0.0849	0.0043	0.006	0.0066	0.0221	0.005	0.0057	0.1812
9	rs73556638	139034164	1.16	0.220431575918666	1.4	1.48939427074937	0.131376808941707	0.118406938826225	0.1277	0.0622	0.0033	0.0044	0.0052	0.0032	0.0046	0.0128	0.1716	0.0044	0.0062	0.0036	0.0952	0.0081	0.004	0.0043	0.0042	0.1558	0.0848	0.0043	0.006	0.0066	0.0222	0.005	0.0058	0.1811
9	rs62581504	139037045	1.16	0.220431575918666	1.4	1.48939427074937	0.132843880939143	0.117282286432709	0.1278	0.0622	0.0033	0.0045	0.0052	0.0032	0.0046	0.0129	0.1714	0.0044	0.0062	0.0037	0.0948	0.0081	0.004	0.0043	0.0042	0.1561	0.0848	0.0043	0.006	0.0067	0.0221	0.0051	0.0058	0.1811
9	rs11794046	139047092	1.16	0.220431575918666	1.39	1.55595320949678	0.136025171578808	0.119709645627486	0.1279	0.0622	0.0033	0.0045	0.0053	0.0032	0.0046	0.0129	0.1712	0.0044	0.0062	0.0038	0.0946	0.0081	0.004	0.0043	0.0042	0.1563	0.0847	0.0043	0.006	0.0067	0.0221	0.0051	0.0059	0.1811
9	rs73556668	139047203	1.16	0.220431575918666	1.38	1.62425864340582	0.135652203145979	0.119448674213855	0.1279	0.0622	0.0033	0.0045	0.0053	0.0032	0.0046	0.0129	0.1712	0.0044	0.0062	0.0038	0.0946	0.0081	0.004	0.0043	0.0042	0.1563	0.0847	0.0043	0.006	0.0067	0.0221	0.0051	0.0059	0.1811
9	rs10858230	139047766	1.16	0.220431575918666	1.38	1.62425864340582	0.13432078607334	0.117368653990586	0.128	0.0621	0.0033	0.0045	0.0053	0.0032	0.0046	0.0129	0.1711	0.0044	0.0062	0.0038	0.0946	0.0081	0.004	0.0043	0.0042	0.1564	0.0846	0.0043	0.006	0.0067	0.0221	0.0051	0.0059	0.181
9	rs7027441	139048492	1.16	0.220431575918666	1.38	1.62425864340582	0.126081543807276	0.11112755530908	0.1281	0.0622	0.0033	0.0045	0.0053	0.0032	0.0046	0.0129	0.1709	0.0044	0.0062	0.0038	0.0944	0.0081	0.004	0.0042	0.0042	0.1565	0.0845	0.0043	0.006	0.0066	0.0221	0.0051	0.0059	0.1814
9	rs75806522	139050550	1.16	0.220431575918666	1.38	1.62425864340582	0.120599590572218	0.118320283111515	0.1286	0.0622	0.0033	0.0045	0.0054	0.0032	0.0046	0.0128	0.1702	0.0044	0.0061	0.0038	0.0941	0.0082	0.0039	0.0038	0.0042	0.1569	0.0842	0.0042	0.0059	0.0066	0.022	0.0051	0.0059	0.1825
9	rs748751	139051174	1.16	0.220431575918666	1.38	1.62425864340582	0.147991136523126	0.123737955677872	0.1291	0.0622	0.0034	0.0046	0.0054	0.0032	0.0048	0.0128	0.1694	0.0044	0.006	0.0039	0.0937	0.0081	0.0039	0.0034	0.0042	0.1572	0.084	0.0042	0.0059	0.0065	0.0219	0.0051	0.0059	0.1836
9	rs10858232	139051906	1.16	0.220431575918666	1.38	1.62425864340582	0.117586444761911	0.135570888800064	0.1291	0.0621	0.0033	0.0046	0.0055	0.0032	0.0048	0.0128	0.169	0.0044	0.006	0.0038	0.0941	0.0081	0.0039	0.0034	0.0042	0.1573	0.0842	0.0041	0.0059	0.0062	0.0218	0.0051	0.0059	0.1841
9	rs77485333	139051959	1.16	0.220431575918666	1.37	1.69431881237172	0.117301909539417	0.134933388472316	0.1291	0.0621	0.0033	0.0046	0.0055	0.0032	0.0048	0.0128	0.1689	0.0044	0.006	0.0038	0.0941	0.0081	0.0038	0.0034	0.0041	0.1573	0.0842	0.0041	0.0059	0.0062	0.0218	0.0051	0.0059	0.1841
9	Affx-33388951	139053278	1.16	0.220431575918666	1.37	1.69431881237172	0.119417478770644	0.133661706529128	0.1291	0.062	0.0034	0.0046	0.0056	0.0032	0.0048	0.0128	0.1687	0.0044	0.0059	0.0038	0.0942	0.0082	0.0038	0.0033	0.0041	0.1574	0.0843	0.0041	0.0059	0.0062	0.0218	0.0051	0.0059	0.184
9	rs10114437	139059275	1.16	0.220431575918666	1.37	1.69431881237172	0.13583861042445	0.13212349450214	0.1294	0.0619	0.0035	0.0046	0.0058	0.0033	0.0048	0.0126	0.1681	0.0044	0.006	0.0039	0.0941	0.0081	0.0039	0.0033	0.0041	0.1581	0.0841	0.0041	0.0058	0.0062	0.0217	0.0054	0.0059	0.1837
9	rs62583174	139060130	1.16	0.220431575918666	1.37	1.69431881237172	0.13717903308594	0.148078359229789	0.1296	0.0617	0.0035	0.0045	0.0059	0.0033	0.0047	0.0125	0.1681	0.0045	0.006	0.004	0.0941	0.0082	0.0039	0.0033	0.0042	0.1585	0.0835	0.004	0.0057	0.0062	0.0218	0.0056	0.006	0.1836
9	rs7853684	139060385	1.16	0.220431575918666	1.37	1.69431881237172	0.138747608515401	0.168112418281161	0.1295	0.0618	0.0035	0.0045	0.006	0.0034	0.0047	0.0125	0.1681	0.0044	0.0059	0.0041	0.094	0.0081	0.004	0.0033	0.0042	0.1587	0.0834	0.004	0.0057	0.0062	0.0218	0.0056	0.006	0.1835
9	rs7856051	139060656	1.16	0.220431575918666	1.39	1.55595320949678	0.143164491282095	0.184730818391062	0.1295	0.0617	0.0035	0.0045	0.006	0.0034	0.0047	0.0125	0.168	0.0043	0.0059	0.0041	0.0943	0.0081	0.004	0.0033	0.0042	0.1586	0.0836	0.004	0.0056	0.0062	0.0218	0.0057	0.0059	0.1836
9	rs7846820	139061635	1.16	0.220431575918666	1.4	1.48939427074937	0.111782559522904	0.172166323934022	0.1297	0.0616	0.0035	0.0043	0.0061	0.0033	0.0046	0.0125	0.1675	0.0043	0.0058	0.0042	0.0945	0.0082	0.0041	0.0034	0.0042	0.1586	0.0835	0.0041	0.0056	0.0063	0.0217	0.0058	0.006	0.1837
9	rs912495	139061985	1.16	0.220431575918666	1.41	1.42457320662932	0.105998441711452	0.16068795149121	0.1297	0.0616	0.0035	0.0042	0.0061	0.0033	0.0046	0.0124	0.1676	0.0043	0.0058	0.0043	0.0945	0.0082	0.0041	0.0034	0.0042	0.1587	0.0834	0.0041	0.0055	0.0063	0.0218	0.0059	0.006	0.1836
9	rs734819	139064119	1.16	0.220431575918666	1.42	1.36148099659693	0.10237839171617	0.129066862162823	0.1295	0.0615	0.0035	0.0042	0.0063	0.0033	0.0046	0.0124	0.1675	0.0044	0.0058	0.0043	0.0941	0.0083	0.0041	0.0034	0.0042	0.1588	0.0834	0.0041	0.0056	0.0062	0.0219	0.006	0.0059	0.1836
9	rs7022418	139064605	1.16	0.220431575918666	1.42	1.36148099659693	0.0956976299207381	0.1286195965827	0.1292	0.0615	0.0037	0.0043	0.0063	0.0034	0.0046	0.0124	0.1675	0.0044	0.0058	0.0044	0.094	0.0083	0.0041	0.0035	0.0042	0.1586	0.0834	0.0041	0.0056	0.0062	0.0219	0.006	0.0059	0.1835
9	rs10776889	139069361	1.16	0.220431575918666	1.43	1.30010819984047	0.0847444716990562	0.0936003114649581	0.1294	0.0613	0.0038	0.0043	0.0063	0.0034	0.0046	0.0124	0.1676	0.0044	0.0058	0.0044	0.0936	0.0083	0.0041	0.0034	0.0042	0.1589	0.0834	0.0042	0.0057	0.0062	0.0219	0.0061	0.0058	0.1832
9	rs4842125	139072760	1.16	0.220431575918666	1.43	1.30010819984047	0.102456825282567	0.0872005922721465	0.128	0.0605	0.0043	0.0046	0.0066	0.0037	0.0045	0.0125	0.1675	0.0046	0.0058	0.005	0.0932	0.0085	0.004	0.0036	0.0045	0.1585	0.0838	0.0043	0.0056	0.0062	0.022	0.0062	0.0058	0.1827
9	rs35429606	139076694	1.15	0.246899131395369	1.43	1.30010819984047	0.145614499501498	0.0630754403159176	0.126	0.0601	0.0045	0.0048	0.007	0.0037	0.0044	0.0124	0.1682	0.0048	0.0061	0.0055	0.0931	0.0089	0.0041	0.0039	0.0048	0.1553	0.0845	0.0044	0.0057	0.0062	0.0232	0.0068	0.006	0.1827
9	rs4842126	139077343	1.15	0.246899131395369	1.44	1.24044493409381	0.164711249670484	0.0748096758917711	0.1258	0.0602	0.0045	0.0048	0.0072	0.0037	0.0044	0.0124	0.1681	0.0047	0.0061	0.0055	0.093	0.0089	0.0041	0.0039	0.0048	0.1554	0.0847	0.0044	0.0057	0.0062	0.0231	0.0068	0.006	0.1826
9	rs4842127	139077896	1.15	0.246899131395369	1.44	1.24044493409381	0.147762247951308	0.06807173161209	0.1258	0.0602	0.0045	0.0048	0.0073	0.0037	0.0043	0.0126	0.168	0.0047	0.0062	0.0056	0.093	0.0089	0.0041	0.0039	0.0048	0.1552	0.0845	0.0045	0.0057	0.0061	0.023	0.0068	0.0061	0.1826
9	rs12348248	139079108	1.15	0.246899131395369	1.45	1.18248085352797	0.148154757210224	0.0614013765815832	0.1263	0.0602	0.0044	0.0044	0.0078	0.0035	0.0041	0.0129	0.1677	0.0047	0.0065	0.0057	0.093	0.0089	0.0042	0.0039	0.0046	0.1552	0.0841	0.0045	0.0057	0.006	0.0229	0.007	0.0062	0.1826
9	rs13300065	139079412	1.15	0.246899131395369	1.44	1.24044493409381	0.176118385580533	0.0496792736623614	0.1263	0.0601	0.0044	0.0044	0.0079	0.0035	0.0041	0.013	0.1676	0.0047	0.0066	0.0057	0.0931	0.0089	0.0042	0.0037	0.0046	0.1555	0.084	0.0044	0.0057	0.0059	0.0229	0.007	0.0063	0.1825
9	rs74401301	139079471	1.15	0.246899131395369	1.45	1.18248085352797	0.184900347750194	0.0634125350556216	0.1263	0.0601	0.0044	0.0044	0.0079	0.0035	0.0041	0.013	0.1675	0.0047	0.0066	0.0057	0.0931	0.0089	0.0042	0.0037	0.0046	0.1556	0.084	0.0044	0.0056	0.0059	0.0229	0.007	0.0063	0.1824
9	rs9697100	139082155	1.14	0.275532638758866	1.45	1.18248085352797	0.262104382882779	0.0974293009109307	0.126	0.0604	0.0043	0.0044	0.0078	0.0035	0.0038	0.013	0.166	0.0047	0.0065	0.0059	0.0931	0.0091	0.0043	0.0037	0.0047	0.1568	0.0848	0.0041	0.0055	0.0057	0.0225	0.0073	0.0062	0.1825
9	rs11103372	139083019	1.14	0.275532638758866	1.46	1.12620512571235	0.284948129115607	0.06807173161209	0.126	0.0603	0.0041	0.0043	0.0078	0.0035	0.0036	0.0129	0.1657	0.0046	0.0065	0.0059	0.0934	0.0091	0.0042	0.0036	0.0048	0.1569	0.0855	0.004	0.0054	0.0056	0.0225	0.0074	0.0062	0.1829
9	rs12380110	139086818	1.13	0.306408690300974	1.46	1.12620512571235	0.325617082298887	0.0696086068536865	0.1256	0.0603	0.004	0.0042	0.008	0.0034	0.0036	0.0128	0.1654	0.0045	0.0064	0.0059	0.0937	0.0092	0.0043	0.0035	0.0048	0.157	0.0863	0.004	0.0054	0.0056	0.0225	0.0075	0.0062	0.1828
9	rs7860634	139089679	1.13	0.306408690300974	1.46	1.12620512571235	0.336179252802794	0.0739440968086657	0.1256	0.0597	0.0039	0.0041	0.0083	0.0034	0.0036	0.0128	0.1672	0.0044	0.0064	0.0059	0.0937	0.0091	0.0042	0.0035	0.0048	0.1562	0.0863	0.004	0.0054	0.0055	0.0225	0.0071	0.0062	0.1831
9	rs34356735	139091521	1.13	0.306408690300974	1.46	1.12620512571235	0.336024174364616	0.0508398538774905	0.1257	0.0596	0.0039	0.0041	0.0083	0.0033	0.0036	0.0128	0.1672	0.0044	0.0064	0.0058	0.0938	0.0091	0.0042	0.0035	0.0048	0.1562	0.0863	0.0039	0.0054	0.0054	0.0226	0.0071	0.0062	0.1829
9	rs75290716	139092398	1.13	0.306408690300974	1.46	1.12620512571235	0.347021909919999	0.0558536176850008	0.1258	0.0596	0.0039	0.0041	0.0083	0.0033	0.0036	0.0128	0.1673	0.0044	0.0065	0.0058	0.0938	0.0091	0.0042	0.0034	0.0049	0.1563	0.0863	0.0039	0.0053	0.0054	0.0226	0.0071	0.0062	0.1829
9	rs33998096	139092571	1.13	0.306408690300974	1.46	1.12620512571235	0.347915966837923	0.0546444086596844	0.1258	0.0596	0.0039	0.0041	0.0083	0.0033	0.0036	0.0128	0.1673	0.0044	0.0065	0.0058	0.0937	0.0091	0.0042	0.0034	0.0049	0.1563	0.0864	0.0039	0.0053	0.0054	0.0226	0.0071	0.0062	0.1829
9	rs113189561	139098942	1.13	0.306408690300974	1.47	1.07160640764864	0.446097956820993	0.0466813831772201	0.1263	0.0595	0.0037	0.0041	0.0082	0.0031	0.0036	0.0126	0.1675	0.0043	0.0065	0.0056	0.0939	0.0091	0.0042	0.0033	0.005	0.1564	0.0866	0.0038	0.0052	0.0053	0.023	0.0071	0.0062	0.1826
9	rs10117333	139099451	1.13	0.306408690300974	1.46	1.12620512571235	0.458470075978801	0.0484702906443168	0.1264	0.0595	0.0037	0.0041	0.0082	0.0031	0.0036	0.0126	0.1675	0.0043	0.0065	0.0056	0.0939	0.0091	0.0042	0.0032	0.0051	0.1564	0.0866	0.0038	0.0052	0.0052	0.023	0.0071	0.0062	0.1825
9	rs3811126	139099927	1.13	0.306408690300974	1.47	1.07160640764864	0.474813474852879	0.0466222634313	0.1264	0.0595	0.0037	0.0041	0.0082	0.0031	0.0036	0.0126	0.1675	0.0043	0.0066	0.0056	0.0939	0.0091	0.0042	0.0032	0.0051	0.1564	0.0866	0.0038	0.0052	0.0052	0.0231	0.0071	0.0062	0.1825
9	rs76160473	139100453	1.13	0.306408690300974	1.47	1.07160640764864	0.49582169762747	0.0473338785593356	0.1266	0.0594	0.0037	0.0041	0.0082	0.0031	0.0036	0.0126	0.168	0.0043	0.0066	0.0056	0.0937	0.0089	0.0042	0.0032	0.0051	0.1563	0.0867	0.0038	0.0051	0.0052	0.0231	0.007	0.0062	0.1823
9	rs62578989	139101583	1.12	0.339600448506511	1.47	1.07160640764864	0.574784082140195	0.0678632666738902	0.1268	0.0593	0.0037	0.0042	0.0083	0.0031	0.0036	0.0126	0.1683	0.0043	0.0066	0.0056	0.0937	0.0089	0.0042	0.0032	0.0051	0.1562	0.0868	0.0038	0.0051	0.0052	0.0231	0.007	0.0062	0.1822
9	rs7031621	139101772	1.12	0.339600448506511	1.48	1.01867282088958	0.550774130793835	0.067308666105179	0.1271	0.0595	0.0036	0.0041	0.0082	0.0031	0.0037	0.0126	0.1684	0.0042	0.0066	0.0056	0.0937	0.0089	0.0042	0.0032	0.0052	0.156	0.0867	0.0038	0.005	0.0052	0.0231	0.0069	0.0062	0.1821
9	rs7032172	139102144	1.13	0.306408690300974	1.49	0.967391925764805	0.505729037463347	0.0716562263313227	0.1277	0.0594	0.0036	0.004	0.0082	0.0031	0.0038	0.0126	0.1685	0.0042	0.0065	0.0055	0.0936	0.0089	0.0042	0.0032	0.0051	0.1558	0.0866	0.0038	0.005	0.0052	0.0232	0.0069	0.0062	0.1823
9	rs3824359	139105229	1.12	0.339600448506511	1.51	0.869735485018148	0.419536439447235	0.0407675332562023	0.1283	0.0595	0.0035	0.004	0.0082	0.0031	0.0037	0.0127	0.169	0.0041	0.0065	0.0055	0.0938	0.0088	0.0042	0.003	0.0049	0.1563	0.0863	0.0037	0.0048	0.0052	0.0229	0.0066	0.0062	0.1819
9	rs78554234	139107924	1.13	0.306408690300974	1.51	0.869735485018148	0.365506018671514	0.0457980619127891	0.1287	0.0599	0.0035	0.004	0.0082	0.0031	0.0036	0.0128	0.1691	0.0041	0.0064	0.0054	0.0941	0.0087	0.0043	0.0029	0.0047	0.1566	0.0863	0.0036	0.0047	0.0052	0.0227	0.0064	0.0061	0.1816
9	rs10858249	139109526	1.13	0.306408690300974	1.5	0.917750694748585	0.340484497732628	0.0543912930221992	0.1289	0.0601	0.0035	0.004	0.0082	0.0031	0.0036	0.0128	0.1691	0.004	0.0064	0.0054	0.0943	0.0087	0.0043	0.0029	0.0046	0.1564	0.0864	0.0035	0.0047	0.0052	0.0226	0.0063	0.0061	0.1816
9	rs12684650	139110654	1.13	0.306408690300974	1.51	0.869735485018148	0.307039800567226	0.052883279250726	0.129	0.0602	0.0034	0.0039	0.0082	0.0031	0.0036	0.0128	0.1692	0.004	0.0064	0.0052	0.0945	0.0087	0.0042	0.0029	0.0045	0.1564	0.0866	0.0035	0.0046	0.0052	0.0225	0.0062	0.0061	0.1817
9	rs78715995	139114421	1.13	0.306408690300974	1.51	0.869735485018148	0.282442962366581	0.0679327253358512	0.1294	0.0609	0.0033	0.0038	0.0081	0.003	0.0035	0.0128	0.1694	0.0039	0.0063	0.0051	0.0949	0.0087	0.0041	0.0027	0.0042	0.1563	0.0872	0.0033	0.0044	0.0051	0.0222	0.006	0.006	0.1823
9	rs72773794	139118515	1.13	0.306408690300974	1.5	0.917750694748585	0.268303195442508	0.0788295673986601	0.1296	0.0615	0.0032	0.0036	0.0081	0.0029	0.0033	0.0128	0.1697	0.0038	0.0062	0.0049	0.0953	0.0087	0.004	0.0026	0.004	0.156	0.0874	0.0032	0.0042	0.0051	0.022	0.0059	0.0059	0.1826
9	rs12380852	139118673	1.13	0.306408690300974	1.51	0.869735485018148	0.268624377574123	0.0791992646146135	0.1296	0.0615	0.0032	0.0036	0.0081	0.0029	0.0033	0.0128	0.1697	0.0038	0.0062	0.0049	0.0953	0.0087	0.004	0.0026	0.004	0.156	0.0874	0.0032	0.0042	0.0051	0.022	0.0059	0.0059	0.1826
9	rs79323316	139120319	1.13	0.306408690300974	1.51	0.869735485018148	0.271201318673191	0.0906903285761184	0.1297	0.0616	0.0032	0.0036	0.0081	0.003	0.0033	0.0128	0.1697	0.0038	0.0062	0.0049	0.0954	0.0088	0.0039	0.0026	0.0039	0.1559	0.0874	0.0032	0.0042	0.0051	0.0219	0.0059	0.0059	0.1826
9	rs12338076	139121740	1.13	0.306408690300974	1.52	0.823332010267983	0.268808003584274	0.0882031228215263	0.1297	0.0616	0.0032	0.0036	0.0081	0.0031	0.0034	0.0128	0.1697	0.0038	0.0062	0.0049	0.0953	0.0088	0.0039	0.0027	0.0039	0.1559	0.0874	0.0032	0.0042	0.0051	0.0219	0.0059	0.0059	0.1825
9	rs7032944	139124856	1.13	0.306408690300974	1.52	0.823332010267983	0.25916948701468	0.0887448420242595	0.1297	0.0617	0.0032	0.0036	0.0081	0.0031	0.0033	0.0128	0.1698	0.0037	0.0062	0.005	0.0952	0.0089	0.0039	0.0027	0.0038	0.1559	0.0875	0.0032	0.0042	0.0052	0.0219	0.0059	0.0059	0.1826
9	rs13292714	139126789	1.13	0.306408690300974	1.52	0.823332010267983	0.25104751046641	0.0925737372595318	0.1297	0.0616	0.0032	0.0036	0.0081	0.0031	0.0033	0.0128	0.1697	0.0037	0.0062	0.005	0.0951	0.0089	0.0039	0.0027	0.0038	0.1558	0.0875	0.0032	0.0042	0.0053	0.0219	0.0058	0.0059	0.1827
9	rs12551684	139131315	1.13	0.306408690300974	1.51	0.869735485018148	0.245813391507731	0.0992043511322446	0.1297	0.0616	0.0032	0.0036	0.008	0.0031	0.0033	0.0129	0.1697	0.0037	0.0064	0.0049	0.0952	0.0089	0.0039	0.0027	0.0038	0.1557	0.0875	0.0031	0.0042	0.0054	0.0217	0.0057	0.006	0.1827
9	rs62579867	139139885	1.13	0.306408690300974	1.51	0.869735485018148	0.283150768662293	0.127281264844169	0.1292	0.0614	0.0032	0.0036	0.0081	0.0034	0.0031	0.0132	0.1693	0.0036	0.0068	0.0052	0.0953	0.0096	0.0041	0.0025	0.004	0.1534	0.0875	0.0031	0.0041	0.0058	0.0212	0.0056	0.0064	0.1837
9	rs66470520	139142808	1.13	0.306408690300974	1.49	0.967391925764805	0.336024174364616	0.165951115140525	0.1289	0.0611	0.0033	0.0035	0.0082	0.0035	0.0031	0.0134	0.1693	0.0036	0.007	0.0054	0.0951	0.0099	0.0041	0.0025	0.0042	0.1526	0.0875	0.0031	0.0041	0.0061	0.0208	0.0056	0.0065	0.184
9	rs78498119	139143211	1.13	0.306408690300974	1.49	0.967391925764805	0.337887570016311	0.210960407392729	0.1288	0.0611	0.0033	0.0034	0.0082	0.0035	0.0031	0.0135	0.1694	0.0036	0.007	0.0054	0.095	0.01	0.0041	0.0025	0.0042	0.1524	0.0874	0.0031	0.0041	0.0061	0.0209	0.0056	0.0065	0.184
9	rs111664582	139145188	1.13	0.306408690300974	1.49	0.967391925764805	0.287417547590157	0.237544541087902	0.1286	0.0613	0.0033	0.0035	0.0079	0.0036	0.0031	0.0136	0.1698	0.0036	0.0071	0.0056	0.095	0.0102	0.0042	0.0025	0.0042	0.1513	0.0872	0.0031	0.0043	0.0062	0.0208	0.0057	0.0066	0.1841
9	rs116947616	139145309	1.13	0.306408690300974	1.49	0.967391925764805	0.28708446169259	0.240980459697896	0.1285	0.0613	0.0034	0.0035	0.0079	0.0036	0.0032	0.0136	0.1699	0.0036	0.0071	0.0056	0.0949	0.0102	0.0042	0.0025	0.0042	0.1512	0.0872	0.0031	0.0043	0.0062	0.0208	0.0057	0.0066	0.184
9	rs67021676	139146342	1.13	0.306408690300974	1.49	0.967391925764805	0.258270059644864	0.226352149273201	0.1283	0.0612	0.0033	0.0035	0.0078	0.0036	0.0032	0.0137	0.1701	0.0036	0.0071	0.0056	0.0949	0.0104	0.0044	0.0025	0.0042	0.1509	0.087	0.0031	0.0043	0.0063	0.0208	0.0057	0.0066	0.1841
9	rs34203589	139150629	1.13	0.306408690300974	1.49	0.967391925764805	0.236981465885763	0.317775015679637	0.1279	0.0615	0.0034	0.0036	0.0076	0.0038	0.0034	0.0139	0.171	0.0036	0.0072	0.0057	0.0947	0.0109	0.0046	0.0026	0.004	0.1487	0.0865	0.0031	0.0044	0.0065	0.0207	0.0058	0.0067	0.1845
9	rs34244025	139150738	1.13	0.306408690300974	1.49	0.967391925764805	0.244024052995977	0.333000619763289	0.1279	0.0615	0.0034	0.0036	0.0076	0.0038	0.0034	0.0139	0.1709	0.0036	0.0072	0.0057	0.0947	0.0109	0.0046	0.0026	0.004	0.1486	0.0865	0.0031	0.0044	0.0065	0.0207	0.0059	0.0067	0.1846
9	rs68182128	139157234	1.13	0.306408690300974	1.49	0.967391925764805	0.247961292567966	0.45645788601567	0.1274	0.0615	0.0034	0.0037	0.0074	0.0038	0.0034	0.0142	0.1721	0.0037	0.0072	0.0056	0.0939	0.0118	0.0048	0.0026	0.0036	0.1472	0.0856	0.0032	0.0045	0.0064	0.0206	0.0061	0.0069	0.1854
9	rs35667158	139157653	1.13	0.306408690300974	1.49	0.967391925764805	0.235996884972678	0.426608961834101	0.1274	0.0615	0.0034	0.0037	0.0074	0.0038	0.0035	0.0142	0.1723	0.0037	0.0072	0.0055	0.0938	0.0119	0.0047	0.0026	0.0035	0.1472	0.0856	0.0032	0.0045	0.0063	0.0207	0.006	0.0069	0.1855
9	rs79599846	139158428	1.13	0.306408690300974	1.49	0.967391925764805	0.299156875436743	0.605551373618179	0.1273	0.0614	0.0034	0.0037	0.0074	0.0038	0.0035	0.0142	0.1723	0.0037	0.0072	0.0055	0.0937	0.0119	0.0048	0.0026	0.0035	0.1471	0.0856	0.0032	0.0045	0.0063	0.0207	0.006	0.0069	0.1854
9	rs113532409	139160062	1.13	0.306408690300974	1.49	0.967391925764805	0.294797651751113	0.717546026472427	0.1273	0.0614	0.0034	0.0037	0.0073	0.0037	0.0035	0.0143	0.1722	0.0037	0.0072	0.0055	0.0937	0.0121	0.0048	0.0026	0.0035	0.147	0.0857	0.0032	0.0045	0.0063	0.0207	0.006	0.0069	0.1854
9	rs74629521	139162130	1.13	0.306408690300974	1.49	0.967391925764805	0.252021784109093	0.62443929620335	0.1273	0.0613	0.0034	0.0036	0.0073	0.0037	0.0035	0.0144	0.1722	0.0038	0.0071	0.0055	0.0936	0.0124	0.0049	0.0025	0.0035	0.1467	0.0858	0.0032	0.0045	0.0063	0.0207	0.006	0.007	0.1854
9	rs78078529	139166504	1.14	0.275532638758866	1.48	1.01867282088958	0.199409845815126	0.613176538488078	0.1271	0.061	0.0034	0.0037	0.0073	0.0037	0.0036	0.0146	0.1719	0.0039	0.0071	0.0056	0.0935	0.0129	0.0052	0.0026	0.0037	0.146	0.0859	0.0032	0.0045	0.0063	0.0209	0.0061	0.0071	0.1851
9	rs62579953	139166769	1.14	0.275532638758866	1.49	0.967391925764805	0.211235057599219	0.650319585365126	0.1271	0.061	0.0034	0.0037	0.0073	0.0037	0.0036	0.0146	0.1718	0.0039	0.007	0.0056	0.0935	0.0129	0.0052	0.0026	0.0037	0.1459	0.0859	0.0032	0.0045	0.0063	0.0209	0.0061	0.0071	0.1851
9	rs57825369	139217089	1.11	0.375177619549844	1.49	0.967391925764805	3.1872062051956	0.66702137917035	0.123	0.0588	0.0034	0.0039	0.0058	0.0038	0.0059	0.0172	0.1702	0.0037	0.0055	0.0057	0.0916	0.0208	0.006	0.0031	0.0045	0.1423	0.0876	0.0035	0.005	0.0058	0.0239	0.0059	0.0084	0.1803
9	rs28716536	139217629	1.11	0.375177619549844	1.49	0.967391925764805	3.25707674938917	0.663497137935561	0.123	0.0591	0.0034	0.0039	0.0058	0.0038	0.0059	0.0173	0.1701	0.0037	0.0054	0.0057	0.0917	0.0209	0.006	0.0031	0.0045	0.1423	0.0874	0.0035	0.005	0.0058	0.0239	0.0059	0.0084	0.1803
9	rs114630978	139219731	1.11	0.375177619549844	1.49	0.967391925764805	3.50948692179293	0.665699287722865	0.1229	0.0592	0.0034	0.0039	0.0059	0.0038	0.0059	0.0174	0.1698	0.0037	0.0053	0.0056	0.0917	0.0211	0.0061	0.0031	0.0043	0.1423	0.0875	0.0036	0.0049	0.0058	0.0238	0.0059	0.0083	0.1804
9	rs72775735	139221567	1.11	0.375177619549844	1.49	0.967391925764805	3.59212098034263	0.561556464390271	0.1229	0.0592	0.0035	0.004	0.0058	0.0037	0.0059	0.0176	0.1695	0.0037	0.0052	0.0057	0.0918	0.0213	0.0061	0.0031	0.0041	0.1423	0.0876	0.0036	0.0048	0.0058	0.0239	0.0059	0.0083	0.1805
9	rs28380074	139225139	1.11	0.375177619549844	1.48	1.01867282088958	3.80750471655603	0.432931419207759	0.1232	0.0594	0.0035	0.0039	0.0056	0.0036	0.0059	0.0174	0.1688	0.0036	0.005	0.0057	0.0913	0.0216	0.0062	0.0032	0.0038	0.1423	0.0875	0.0037	0.0047	0.0057	0.0238	0.0059	0.0084	0.1821
9	rs71508846	139225232	1.11	0.375177619549844	1.48	1.01867282088958	3.80211617853314	0.430425794142742	0.1232	0.0594	0.0035	0.0039	0.0056	0.0036	0.0059	0.0174	0.1688	0.0036	0.005	0.0057	0.0913	0.0216	0.0062	0.0032	0.0038	0.1423	0.0875	0.0037	0.0047	0.0057	0.0238	0.0059	0.0084	0.1821
9	rs28453790	139226879	1.1	0.413206464175836	1.49	0.967391925764805	3.88424084251554	0.396023581955076	0.1234	0.0594	0.0035	0.0039	0.0056	0.0036	0.0058	0.0171	0.169	0.0036	0.005	0.0056	0.091	0.0218	0.0062	0.0032	0.0038	0.1423	0.0874	0.0038	0.0048	0.0057	0.0239	0.0059	0.0084	0.1826
9	rs113348562	139228229	1.1	0.413206464175836	1.48	1.01867282088958	4.15788706721299	0.426214639476211	0.1233	0.0594	0.0035	0.0039	0.0056	0.0036	0.0058	0.0171	0.1689	0.0037	0.0049	0.0057	0.0908	0.0221	0.0062	0.0031	0.0037	0.1424	0.0876	0.0037	0.0048	0.0056	0.024	0.0058	0.0084	0.1826
9	rs28712661	139230067	1.1	0.413206464175836	1.48	1.01867282088958	4.68058472037325	0.46921939749277	0.1229	0.0593	0.0034	0.0038	0.0055	0.0035	0.0059	0.017	0.1689	0.0037	0.0048	0.0057	0.0903	0.0224	0.0062	0.0033	0.0036	0.1432	0.0876	0.0037	0.0048	0.0055	0.0242	0.0057	0.0084	0.1825
9	rs28488915	139230153	1.1	0.413206464175836	1.47	1.07160640764864	4.68598435961242	0.467467658461391	0.1229	0.0593	0.0034	0.0038	0.0055	0.0035	0.0059	0.017	0.1689	0.0037	0.0048	0.0056	0.0903	0.0224	0.0062	0.0033	0.0036	0.1433	0.0876	0.0037	0.0048	0.0055	0.0242	0.0057	0.0084	0.1825
9	rs72775743	139233939	1.1	0.413206464175836	1.47	1.07160640764864	4.80616246889153	0.461148764557849	0.1235	0.0595	0.0033	0.0037	0.0054	0.0033	0.0059	0.017	0.1695	0.0036	0.0048	0.0053	0.0898	0.0225	0.0059	0.0032	0.0036	0.1428	0.0877	0.0037	0.005	0.0053	0.0243	0.0055	0.0084	0.1835
9	rs78403475	139235606	1.1	0.413206464175836	1.46	1.12620512571235	4.92520771237644	0.47597270842021	0.1236	0.0597	0.0033	0.0037	0.0053	0.0032	0.0059	0.0169	0.1698	0.0036	0.0047	0.0052	0.0896	0.0226	0.0058	0.0031	0.0035	0.1427	0.0877	0.0037	0.0051	0.0053	0.0244	0.0055	0.0085	0.1838
9	rs28641468	139239585	1.1	0.413206464175836	1.47	1.07160640764864	5.16581555408909	0.521433653134669	0.1233	0.0599	0.0031	0.0035	0.0052	0.0031	0.0058	0.0169	0.1707	0.0035	0.0046	0.005	0.0894	0.0227	0.0056	0.003	0.0034	0.1424	0.088	0.0038	0.0051	0.005	0.0243	0.0053	0.0085	0.185
9	rs28756341	139242225	1.1	0.413206464175836	1.46	1.12620512571235	5.27799122039493	0.51507229470067	0.1231	0.0598	0.0031	0.0035	0.0051	0.003	0.0058	0.017	0.1713	0.0035	0.0045	0.005	0.0894	0.0228	0.0054	0.003	0.0033	0.1426	0.0881	0.0038	0.0051	0.0048	0.0244	0.0052	0.0085	0.1856
9	rs28628657	139248897	1.1	0.413206464175836	1.46	1.12620512571235	5.41101889281409	0.509556725914749	0.1236	0.0599	0.0028	0.0032	0.0048	0.0025	0.0054	0.017	0.1725	0.0034	0.0043	0.0047	0.0898	0.0227	0.0051	0.0028	0.003	0.1435	0.0886	0.0038	0.0051	0.0045	0.0241	0.0048	0.0083	0.1864
9	rs3923827	139251480	1.09	0.453749840114468	1.46	1.12620512571235	5.32454349921761	0.515624675234527	0.1239	0.0598	0.0027	0.0031	0.0046	0.0024	0.0052	0.0169	0.173	0.0034	0.0043	0.0045	0.0899	0.0226	0.0048	0.0027	0.0029	0.1438	0.0889	0.0038	0.0051	0.0044	0.0238	0.0046	0.0081	0.1874
9	rs11787792	139252148	1.09	0.453749840114468	1.46	1.12620512571235	5.24511130721628	0.501448813953978	0.1239	0.0599	0.0027	0.003	0.0046	0.0023	0.0052	0.0169	0.173	0.0034	0.0043	0.0045	0.09	0.0226	0.0048	0.0027	0.0029	0.1438	0.089	0.0038	0.0051	0.0043	0.0239	0.0046	0.0081	0.1873
9	rs10870125	139253068	1.09	0.453749840114468	1.45	1.18248085352797	5.39984257671827	0.519910673002115	0.1239	0.0599	0.0027	0.003	0.0046	0.0023	0.0052	0.0169	0.173	0.0034	0.0043	0.0045	0.0899	0.0227	0.0048	0.0027	0.0028	0.1439	0.089	0.0038	0.0051	0.0043	0.0239	0.0046	0.0081	0.1873
9	rs116783304	139254844	1.09	0.453749840114468	1.45	1.18248085352797	5.32498312679981	0.518388813271995	0.124	0.0599	0.0027	0.003	0.0046	0.0022	0.0051	0.0169	0.1729	0.0034	0.0043	0.0045	0.0899	0.0227	0.0048	0.0027	0.0028	0.1439	0.0891	0.0038	0.0051	0.0043	0.0239	0.0046	0.0081	0.1873
9	rs3812552	139256468	1.09	0.453749840114468	1.46	1.12620512571235	5.34257517924855	0.521572161333961	0.1241	0.06	0.0027	0.003	0.0046	0.0022	0.0051	0.0169	0.1729	0.0034	0.0043	0.0045	0.09	0.0227	0.0048	0.0027	0.0028	0.1439	0.0892	0.0038	0.0051	0.0043	0.0239	0.0046	0.008	0.1872
9	rs3812553	139256495	1.09	0.453749840114468	1.47	1.07160640764864	5.31985466636183	0.540773945862708	0.1241	0.06	0.0027	0.003	0.0046	0.0022	0.0051	0.0169	0.1729	0.0034	0.0043	0.0045	0.09	0.0227	0.0048	0.0027	0.0029	0.144	0.0892	0.0038	0.0051	0.0043	0.0239	0.0045	0.0081	0.1872
9	rs10121646	139257287	1.09	0.453749840114468	1.47	1.07160640764864	5.29569322314456	0.552405276298221	0.1243	0.0602	0.0026	0.003	0.0046	0.0021	0.005	0.0169	0.1726	0.0033	0.0043	0.0045	0.0902	0.0227	0.0047	0.0026	0.0028	0.1445	0.0895	0.0038	0.0051	0.0042	0.0238	0.0043	0.0079	0.1871
9	rs3124993	139262205	1.09	0.453749840114468	1.47	1.07160640764864	5.20192973171027	0.585234481591755	0.1244	0.0602	0.0026	0.003	0.0046	0.0021	0.0048	0.0169	0.1725	0.0033	0.0043	0.0044	0.0902	0.0228	0.0047	0.0025	0.0029	0.1453	0.0897	0.0038	0.0051	0.0041	0.0238	0.0042	0.0077	0.1868
9	rs72775750	139262612	1.09	0.453749840114468	1.47	1.07160640764864	5.20294994543181	0.587515390318562	0.1244	0.0602	0.0026	0.003	0.0046	0.0021	0.0048	0.0169	0.1725	0.0032	0.0043	0.0044	0.0902	0.0228	0.0046	0.0025	0.0029	0.1453	0.0897	0.0038	0.0051	0.0041	0.0238	0.0042	0.0077	0.1868
9	rs10781499	139266405	1.09	0.453749840114468	1.47	1.07160640764864	5.19551804137025	0.60569503500225	0.1244	0.0602	0.0026	0.003	0.0047	0.0021	0.0047	0.0169	0.1724	0.0032	0.0044	0.0044	0.0901	0.0228	0.0046	0.0025	0.0029	0.1457	0.0898	0.0038	0.0051	0.004	0.0238	0.0041	0.0077	0.1867
9	rs4077515	139266496	1.09	0.453749840114468	1.47	1.07160640764864	5.19493525302051	0.605264075135819	0.1244	0.0602	0.0026	0.003	0.0047	0.0021	0.0047	0.0169	0.1724	0.0032	0.0044	0.0044	0.0901	0.0228	0.0046	0.0025	0.0029	0.1457	0.0898	0.0039	0.0051	0.004	0.0238	0.0041	0.0077	0.1867
9	rs10781500	139269338	1.09	0.453749840114468	1.47	1.07160640764864	5.18590400884532	0.60181902396282	0.1245	0.0602	0.0026	0.003	0.0047	0.002	0.0047	0.0169	0.1724	0.0032	0.0044	0.0044	0.0902	0.0227	0.0046	0.0025	0.0029	0.1457	0.0898	0.0039	0.0051	0.004	0.0238	0.0041	0.0077	0.1868
9	rs3812561	139270876	1.09	0.453749840114468	1.47	1.07160640764864	5.11364316760037	0.61029646290484	0.1246	0.0603	0.0025	0.003	0.0047	0.002	0.0046	0.0169	0.1725	0.0032	0.0043	0.0044	0.0903	0.0227	0.0046	0.0025	0.0028	0.1458	0.0898	0.0039	0.0051	0.0039	0.0238	0.0041	0.0076	0.1868
9	rs79283598	139272045	1.09	0.453749840114468	1.47	1.07160640764864	5.10870857446278	0.611592099878833	0.1246	0.0603	0.0025	0.003	0.0047	0.002	0.0046	0.0169	0.1725	0.0032	0.0043	0.0044	0.0903	0.0227	0.0046	0.0025	0.0028	0.1458	0.0898	0.0039	0.0051	0.0039	0.0238	0.0041	0.0076	0.1868
9	rs3812571	139275294	1.09	0.453749840114468	1.47	1.07160640764864	5.07115585392665	0.620968694563372	0.1246	0.0604	0.0025	0.003	0.0047	0.002	0.0045	0.0169	0.1726	0.0032	0.0043	0.0044	0.0904	0.0227	0.0046	0.0024	0.0028	0.1458	0.0898	0.0039	0.0051	0.0039	0.0238	0.004	0.0076	0.1868
9	rs10781510	139279173	1.09	0.453749840114468	1.47	1.07160640764864	5.07492264292032	0.638221366200776	0.1248	0.0604	0.0025	0.003	0.0046	0.002	0.0046	0.0169	0.1726	0.0033	0.0042	0.0044	0.0903	0.0227	0.0046	0.0024	0.0028	0.1457	0.0898	0.0039	0.0051	0.0039	0.0236	0.0039	0.0076	0.1871
9	rs74836839	139279310	1.09	0.453749840114468	1.47	1.07160640764864	5.07564710187614	0.637494245936167	0.1248	0.0604	0.0025	0.003	0.0046	0.002	0.0046	0.0169	0.1726	0.0033	0.0042	0.0044	0.0903	0.0227	0.0046	0.0024	0.0028	0.1457	0.0898	0.0039	0.0051	0.0039	0.0236	0.0039	0.0076	0.1871
9	rs117908452	139282391	1.09	0.453749840114468	1.47	1.07160640764864	5.03873120408959	0.636040584855225	0.1249	0.0604	0.0025	0.003	0.0046	0.002	0.0045	0.017	0.1726	0.0033	0.0042	0.0044	0.0903	0.0227	0.0045	0.0024	0.0028	0.1457	0.0898	0.0039	0.0051	0.0039	0.0236	0.0039	0.0076	0.1872
9	rs117491627	139283309	1.09	0.453749840114468	1.47	1.07160640764864	5.02730759404675	0.637930494938114	0.1249	0.0604	0.0025	0.003	0.0046	0.002	0.0045	0.017	0.1726	0.0033	0.0042	0.0044	0.0903	0.0227	0.0045	0.0024	0.0028	0.1457	0.0898	0.0039	0.0051	0.0039	0.0236	0.0039	0.0076	0.1872
9	rs12378717	139286060	1.09	0.453749840114468	1.47	1.07160640764864	4.94780497495495	0.647399540577717	0.125	0.0604	0.0025	0.003	0.0046	0.0019	0.0044	0.017	0.1725	0.0033	0.0042	0.0044	0.0903	0.0227	0.0045	0.0024	0.0028	0.1459	0.0898	0.004	0.0051	0.0039	0.0236	0.0039	0.0075	0.1874
9	rs4498662	139290251	1.09	0.453749840114468	1.47	1.07160640764864	4.89688856462335	0.641277375192721	0.1251	0.0604	0.0025	0.003	0.0046	0.0019	0.0044	0.0172	0.1724	0.0033	0.0042	0.0044	0.0903	0.0227	0.0045	0.0024	0.0028	0.1459	0.0897	0.004	0.0051	0.0038	0.0236	0.0038	0.0075	0.1874
9	rs9411288	139292275	1.09	0.453749840114468	1.47	1.07160640764864	4.9927854272334	0.661736623452383	0.1251	0.0604	0.0025	0.003	0.0046	0.0018	0.0043	0.0172	0.1725	0.0033	0.0042	0.0044	0.0903	0.0227	0.0045	0.0024	0.0028	0.1459	0.0897	0.004	0.0051	0.0038	0.0236	0.0038	0.0075	0.1876
9	rs75200747	139292762	1.09	0.453749840114468	1.47	1.07160640764864	5.00260182696061	0.662910180572044	0.1251	0.0604	0.0025	0.003	0.0046	0.0017	0.0043	0.0172	0.1725	0.0033	0.0042	0.0044	0.0903	0.0227	0.0045	0.0024	0.0028	0.1459	0.0897	0.004	0.0051	0.0038	0.0236	0.0038	0.0075	0.1876
9	rs3124994	139295282	1.09	0.453749840114468	1.47	1.07160640764864	4.86416252245446	0.677177259139428	0.1252	0.0604	0.0025	0.003	0.0046	0.0017	0.0043	0.0175	0.1725	0.0033	0.0042	0.0043	0.0904	0.0226	0.0045	0.0023	0.0028	0.1458	0.0898	0.004	0.0051	0.0038	0.0236	0.0037	0.0075	0.1876
9	rs56105993	139296188	1.09	0.453749840114468	1.47	1.07160640764864	4.79801311508868	0.66981442953669	0.1252	0.0604	0.0025	0.003	0.0046	0.0017	0.0043	0.0177	0.1725	0.0033	0.0042	0.0043	0.0906	0.0225	0.0045	0.0023	0.0027	0.1458	0.0898	0.004	0.0051	0.0038	0.0235	0.0037	0.0075	0.1876
9	rs17855450	139297266	1.09	0.453749840114468	1.47	1.07160640764864	4.71756021098306	0.668932125464326	0.1252	0.0604	0.0025	0.0029	0.0046	0.0017	0.0043	0.0178	0.1725	0.0033	0.0042	0.0042	0.0908	0.0224	0.0045	0.0023	0.0027	0.1457	0.0898	0.004	0.005	0.0038	0.0235	0.0037	0.0075	0.1876
9	rs12235378	139298653	1.09	0.453749840114468	1.47	1.07160640764864	4.70646005014392	0.664818227207274	0.1253	0.0604	0.0025	0.0029	0.0046	0.0017	0.0043	0.0178	0.1725	0.0033	0.0042	0.0042	0.0906	0.0224	0.0045	0.0023	0.0027	0.1457	0.0898	0.004	0.005	0.0038	0.0235	0.0036	0.0075	0.1878
9	rs41298149	139298732	1.09	0.453749840114468	1.47	1.07160640764864	4.70461064850199	0.666139918156803	0.1253	0.0604	0.0025	0.0029	0.0046	0.0017	0.0043	0.0178	0.1725	0.0033	0.0042	0.0041	0.0906	0.0224	0.0045	0.0023	0.0027	0.1457	0.0898	0.004	0.005	0.0038	0.0235	0.0036	0.0075	0.1878
9	rs3812577	139299637	1.09	0.453749840114468	1.47	1.07160640764864	4.69323365322963	0.661883291997023	0.1253	0.0604	0.0025	0.0029	0.0046	0.0018	0.0043	0.0178	0.1725	0.0033	0.0041	0.0041	0.0906	0.0224	0.0045	0.0023	0.0027	0.1457	0.0898	0.004	0.005	0.0038	0.0235	0.0036	0.0075	0.1878
9	rs3812580	139301960	1.09	0.453749840114468	1.48	1.01867282088958	4.52523299200263	0.673051813858281	0.1255	0.0603	0.0025	0.0029	0.0047	0.002	0.0044	0.0178	0.1725	0.0033	0.0042	0.0041	0.09	0.0223	0.0044	0.0022	0.0028	0.1456	0.0899	0.004	0.0051	0.0037	0.0235	0.0036	0.0075	0.1881
9	rs11145967	139312972	1.1	0.413206464175836	1.48	1.01867282088958	4.2056682945667	0.720235835497188	0.1263	0.0604	0.0024	0.0028	0.0047	0.002	0.0044	0.0177	0.1723	0.0034	0.0041	0.004	0.0899	0.022	0.0043	0.0023	0.0028	0.1453	0.0901	0.004	0.0051	0.0036	0.0232	0.0035	0.0076	0.1887
9	rs117893486	139313587	1.1	0.413206464175836	1.48	1.01867282088958	4.20525340268051	0.722778259208203	0.1263	0.0604	0.0024	0.0028	0.0047	0.002	0.0044	0.0177	0.1723	0.0034	0.0041	0.004	0.0899	0.022	0.0043	0.0023	0.0028	0.1453	0.0901	0.004	0.0051	0.0036	0.0232	0.0035	0.0076	0.1887
9	rs10870164	139315682	1.1	0.413206464175836	1.48	1.01867282088958	4.19778714978569	0.73371818425779	0.1263	0.0604	0.0024	0.0028	0.0047	0.002	0.0044	0.0177	0.1723	0.0034	0.0041	0.004	0.0899	0.022	0.0043	0.0023	0.0028	0.1453	0.0901	0.004	0.0051	0.0036	0.0232	0.0035	0.0076	0.1887
9	rs11145983	139319682	1.1	0.413206464175836	1.48	1.01867282088958	4.15926604964951	0.733417977697248	0.1262	0.0604	0.0024	0.0028	0.0047	0.002	0.0043	0.0177	0.1722	0.0033	0.004	0.004	0.09	0.022	0.0043	0.0023	0.0029	0.1453	0.0901	0.0041	0.0051	0.0037	0.0232	0.0035	0.0076	0.1886
9	rs11145988	139321545	1.1	0.413206464175836	1.47	1.07160640764864	4.18659417744125	0.775249643012696	0.1264	0.0607	0.0022	0.0027	0.0047	0.0022	0.0044	0.0176	0.1718	0.0033	0.004	0.004	0.0901	0.022	0.0042	0.0023	0.0031	0.1456	0.0901	0.0041	0.005	0.0038	0.0231	0.0033	0.0076	0.1885
9	rs12552167	139322927	1.1	0.413206464175836	1.47	1.07160640764864	4.15485372174159	0.795053052353566	0.1266	0.0609	0.0021	0.0027	0.0047	0.0023	0.0044	0.0175	0.1716	0.0034	0.0039	0.0039	0.0902	0.0219	0.0041	0.0024	0.0032	0.1457	0.09	0.0042	0.005	0.0038	0.0231	0.0033	0.0076	0.1884
9	rs8413	139323311	1.1	0.413206464175836	1.48	1.01867282088958	4.06069446892168	0.733417977697248	0.1269	0.0609	0.0021	0.0023	0.0047	0.0023	0.0041	0.0177	0.1715	0.0032	0.0039	0.0039	0.0907	0.0219	0.0041	0.0021	0.0027	0.1457	0.0909	0.0042	0.005	0.0038	0.0233	0.0033	0.0076	0.1881
9	rs4451431	139324680	1.1	0.413206464175836	1.51	0.869735485018148	4.19778714978569	0.704130726449171	0.1271	0.0609	0.0021	0.0023	0.0045	0.0023	0.0044	0.0177	0.1714	0.0032	0.004	0.0039	0.0902	0.0218	0.0041	0.0021	0.0029	0.1457	0.0911	0.0042	0.0051	0.0038	0.0233	0.0032	0.0077	0.1879
9	rs13290734	139330701	1.1	0.413206464175836	1.51	0.869735485018148	4.16795635337283	0.773730756444771	0.127	0.0608	0.0021	0.0023	0.0045	0.0023	0.0044	0.0179	0.1712	0.0032	0.0041	0.0038	0.0901	0.0218	0.0041	0.0021	0.0029	0.1458	0.0915	0.0042	0.0051	0.0038	0.0233	0.0031	0.0078	0.1876
9	rs1127162	139335206	1.1	0.413206464175836	1.51	0.869735485018148	4.16850827674714	0.799638171205296	0.127	0.0608	0.0021	0.0022	0.0046	0.0023	0.0043	0.018	0.171	0.0032	0.004	0.0036	0.0901	0.0218	0.0041	0.0021	0.0029	0.1459	0.0918	0.0042	0.0052	0.0038	0.0233	0.0031	0.0079	0.1875
9	rs4242709	139337522	1.1	0.413206464175836	1.51	0.869735485018148	4.16864626053764	0.805454016133735	0.127	0.0608	0.0021	0.0022	0.0046	0.0023	0.0043	0.018	0.1711	0.0032	0.004	0.0036	0.0901	0.0218	0.0041	0.0021	0.0029	0.1459	0.0918	0.0042	0.0052	0.0038	0.0233	0.0031	0.0079	0.1875
9	rs117647490	139345102	1.1	0.413206464175836	1.51	0.869735485018148	4.16699053285557	0.809745081986569	0.127	0.0608	0.0021	0.0022	0.0047	0.0023	0.0043	0.018	0.171	0.0032	0.004	0.0036	0.09	0.0218	0.0041	0.0022	0.003	0.1459	0.0918	0.0042	0.0052	0.0038	0.0232	0.0031	0.0079	0.1875
9	rs75298468	139348075	1.1	0.413206464175836	1.51	0.869735485018148	4.16754242322011	0.817726954759765	0.127	0.0608	0.0021	0.0022	0.0047	0.0023	0.0043	0.018	0.171	0.0032	0.004	0.0036	0.09	0.0218	0.0041	0.0022	0.003	0.1459	0.0918	0.0042	0.0052	0.0038	0.0232	0.0031	0.0079	0.1875
9	rs79974534	139348749	1.1	0.413206464175836	1.51	0.869735485018148	4.16933619716992	0.816805127423927	0.127	0.0608	0.0021	0.0022	0.0047	0.0023	0.0043	0.018	0.171	0.0032	0.004	0.0036	0.09	0.0218	0.0041	0.0023	0.003	0.1459	0.0918	0.0042	0.0052	0.0038	0.0232	0.0031	0.0079	0.1875
9	rs117727231	139349009	1.1	0.413206464175836	1.52	0.823332010267983	4.16988816768945	0.818187950514762	0.127	0.0608	0.0021	0.0022	0.0047	0.0023	0.0043	0.018	0.171	0.0032	0.004	0.0036	0.09	0.0218	0.0041	0.0023	0.003	0.1459	0.0918	0.0042	0.0052	0.0038	0.0232	0.0031	0.0079	0.1875
9	rs12684483	139351737	1.1	0.413206464175836	1.51	0.869735485018148	4.17471871374713	0.816958750104297	0.1271	0.0608	0.0021	0.0022	0.0047	0.0023	0.0043	0.018	0.171	0.0032	0.004	0.0036	0.09	0.0218	0.0041	0.0023	0.003	0.1459	0.0918	0.0042	0.0052	0.0038	0.0232	0.0031	0.0079	0.1875
9	rs117984011	139357640	1.1	0.413206464175836	1.51	0.869735485018148	4.18327921996347	0.81189242145163	0.1271	0.0608	0.0021	0.0022	0.0047	0.0023	0.0044	0.018	0.171	0.0032	0.004	0.0036	0.09	0.0218	0.0041	0.0023	0.003	0.1459	0.0919	0.0042	0.0052	0.0038	0.0232	0.0031	0.0079	0.1874
9	rs75419678	139361040	1.1	0.413206464175836	1.51	0.869735485018148	4.18839006185107	0.816958750104297	0.1271	0.0608	0.0021	0.0022	0.0047	0.0023	0.0044	0.018	0.171	0.0032	0.004	0.0036	0.09	0.0218	0.0041	0.0023	0.003	0.1459	0.0919	0.0042	0.0052	0.0038	0.0232	0.0031	0.0079	0.1874
9	rs45459100	139368681	1.1	0.413206464175836	1.51	0.869735485018148	4.18355544057448	0.809591746603002	0.1271	0.0608	0.0021	0.0022	0.0047	0.0023	0.0044	0.018	0.1709	0.0032	0.004	0.0035	0.0901	0.0218	0.0041	0.0023	0.003	0.1458	0.092	0.0042	0.0052	0.0038	0.0232	0.0031	0.0079	0.1874
9	rs7022785	139368883	1.1	0.413206464175836	1.51	0.869735485018148	4.18314111142058	0.812813077362136	0.1271	0.0608	0.0021	0.0022	0.0047	0.0023	0.0044	0.018	0.1709	0.0032	0.004	0.0035	0.0901	0.0218	0.0041	0.0023	0.003	0.1458	0.092	0.0042	0.0052	0.0038	0.0232	0.0031	0.0079	0.1874
9	rs3812594	139368953	1.1	0.413206464175836	1.52	0.823332010267983	4.18341732968145	0.815269235552808	0.1271	0.0608	0.0021	0.0022	0.0047	0.0023	0.0044	0.018	0.1709	0.0032	0.004	0.0035	0.0901	0.0218	0.0041	0.0023	0.003	0.1458	0.092	0.0042	0.0052	0.0038	0.0232	0.0031	0.0079	0.1874
9	rs3812595	139369062	1.1	0.413206464175836	1.51	0.869735485018148	4.15912814609069	0.796733610951132	0.1271	0.0608	0.0021	0.0022	0.0047	0.0023	0.0044	0.018	0.171	0.0032	0.004	0.0035	0.0901	0.0218	0.0041	0.0023	0.003	0.1458	0.0919	0.0042	0.0052	0.0038	0.0232	0.0032	0.0079	0.1874
9	rs73670288	139369079	1.1	0.413206464175836	1.51	0.869735485018148	4.15788706721299	0.796122411304258	0.1271	0.0608	0.0021	0.0022	0.0047	0.0023	0.0044	0.018	0.1709	0.0032	0.004	0.0035	0.0901	0.0218	0.0041	0.0023	0.003	0.1458	0.0919	0.0042	0.0052	0.0038	0.0232	0.0032	0.0079	0.1874
9	rs17567909	139369212	1.1	0.413206464175836	1.51	0.869735485018148	4.15471585599359	0.793220578548319	0.1271	0.0608	0.0021	0.0022	0.0047	0.0023	0.0044	0.018	0.171	0.0032	0.004	0.0035	0.0901	0.0218	0.0041	0.0023	0.003	0.1458	0.0919	0.0042	0.0052	0.0038	0.0232	0.0032	0.0079	0.1874
9	rs76562693	139370217	1.1	0.413206464175836	1.51	0.869735485018148	4.12523983748217	0.766600612695593	0.1271	0.0608	0.0021	0.0022	0.0047	0.0023	0.0044	0.018	0.1709	0.0032	0.004	0.0035	0.0901	0.0217	0.0041	0.0023	0.003	0.1458	0.092	0.0042	0.0052	0.0038	0.0232	0.0032	0.0079	0.1874
9	rs11999525	139371342	1.1	0.413206464175836	1.51	0.869735485018148	4.0927967515004	0.747556758632198	0.1271	0.0608	0.0021	0.0022	0.0047	0.0023	0.0044	0.018	0.1708	0.0031	0.004	0.0036	0.0901	0.0217	0.0041	0.0023	0.0029	0.1457	0.0921	0.0042	0.0052	0.0038	0.0232	0.0032	0.0079	0.1874
9	rs4379550	139376426	1.1	0.413206464175836	1.51	0.869735485018148	4.01266499828062	0.696257202572722	0.1271	0.0607	0.0022	0.0022	0.0046	0.0023	0.0044	0.018	0.1708	0.0032	0.004	0.0036	0.0901	0.0217	0.0041	0.0023	0.0029	0.1456	0.0919	0.0042	0.0053	0.0039	0.0231	0.0032	0.0079	0.1874
9	rs3124998	139389432	1.1	0.413206464175836	1.52	0.823332010267983	3.77627965496374	0.605120438041011	0.1264	0.0603	0.0025	0.0023	0.0047	0.0022	0.0043	0.0181	0.1708	0.0032	0.0043	0.004	0.0905	0.0218	0.0043	0.0024	0.003	0.145	0.0912	0.0044	0.0054	0.0042	0.0231	0.0034	0.0081	0.1867
9	rs13301342	139394345	1.1	0.413206464175836	1.52	0.823332010267983	3.47710771614459	0.58139029756892	0.1254	0.0598	0.0029	0.0024	0.0049	0.0023	0.0043	0.0183	0.1708	0.0033	0.0047	0.0045	0.0909	0.022	0.0046	0.0026	0.0031	0.1442	0.0902	0.0046	0.0056	0.0045	0.0231	0.0037	0.0083	0.1857
9	rs73668313	139398789	1.1	0.413206464175836	1.51	0.869735485018148	3.13282217112751	0.545111025174999	0.1248	0.0598	0.0033	0.0026	0.0051	0.0024	0.0043	0.0183	0.1708	0.0035	0.0049	0.0051	0.0908	0.022	0.0047	0.0028	0.0032	0.144	0.0895	0.0048	0.0057	0.0049	0.0228	0.004	0.0084	0.1844
9	rs11145764	139400406	1.1	0.413206464175836	1.52	0.823332010267983	3.06449278323197	0.556342807089691	0.1246	0.0598	0.0034	0.0027	0.0051	0.0024	0.0043	0.0183	0.1708	0.0035	0.0049	0.0052	0.0909	0.022	0.0048	0.0029	0.0033	0.1439	0.0892	0.0049	0.0058	0.005	0.0227	0.0041	0.0085	0.1839
9	rs3812603	139402908	1.1	0.413206464175836	1.51	0.869735485018148	2.63921343517116	0.542451798249531	0.1241	0.0598	0.0036	0.0029	0.0053	0.0026	0.0044	0.0183	0.1703	0.0037	0.0052	0.0056	0.0909	0.0217	0.005	0.003	0.0035	0.1431	0.0887	0.0051	0.0059	0.0053	0.0226	0.0044	0.0087	0.1832
9	rs3124599	139403770	1.1	0.413206464175836	1.52	0.823332010267983	2.51014292520646	0.566781976218896	0.1239	0.0598	0.0036	0.0029	0.0054	0.0027	0.0045	0.0183	0.1702	0.0037	0.0053	0.0057	0.0909	0.0216	0.005	0.003	0.0036	0.1429	0.0885	0.0052	0.006	0.0053	0.0227	0.0044	0.0087	0.1829
9	rs11145766	139404895	1.1	0.413206464175836	1.52	0.823332010267983	2.38404165542171	0.559582329797608	0.1234	0.0598	0.0037	0.003	0.0056	0.0027	0.0045	0.0184	0.17	0.0038	0.0054	0.0058	0.0906	0.0216	0.0051	0.003	0.0036	0.1429	0.0885	0.0052	0.006	0.0054	0.0229	0.0045	0.0088	0.1825
9	rs3125003	139405475	1.1	0.413206464175836	1.53	0.778525311864042	2.32036495152934	0.517835688069986	0.1231	0.0596	0.0038	0.003	0.0057	0.0027	0.0046	0.0184	0.1701	0.0038	0.0054	0.0059	0.0906	0.0215	0.0051	0.0031	0.0037	0.143	0.0883	0.0052	0.006	0.0054	0.0229	0.0046	0.0087	0.1824
9	rs9411206	139405501	1.1	0.413206464175836	1.53	0.778525311864042	2.29813831543471	0.499118784882193	0.1226	0.0596	0.0041	0.003	0.0057	0.0027	0.0046	0.0184	0.1704	0.0038	0.0054	0.0059	0.0912	0.0215	0.0051	0.0031	0.0037	0.143	0.0883	0.0052	0.006	0.0054	0.0229	0.0046	0.0087	0.1816
9	rs77596271	139406499	1.1	0.413206464175836	1.51	0.869735485018148	2.26625709247034	0.458734739358722	0.1224	0.0595	0.0042	0.0031	0.0057	0.0028	0.0046	0.0184	0.1703	0.0038	0.0055	0.006	0.0912	0.0215	0.0052	0.0031	0.0037	0.1428	0.0882	0.0053	0.0061	0.0055	0.0229	0.0047	0.0088	0.1814
9	rs9411207	139408551	1.09	0.453749840114468	1.51	0.869735485018148	2.25354468621942	0.556202062872959	0.1215	0.0588	0.0046	0.0033	0.0058	0.003	0.0048	0.0186	0.169	0.0039	0.0058	0.0064	0.0913	0.0215	0.0056	0.0034	0.004	0.1426	0.0878	0.0055	0.0062	0.006	0.0229	0.0051	0.0091	0.1803
9	rs9411208	139412197	1.09	0.453749840114468	1.51	0.869735485018148	1.99348814535188	0.697592813827119	0.1217	0.0585	0.0051	0.0038	0.0061	0.0033	0.0049	0.019	0.1678	0.004	0.0062	0.0072	0.0907	0.021	0.0059	0.0038	0.0047	0.1408	0.0862	0.0058	0.0065	0.0066	0.0228	0.0054	0.0094	0.1795
9	rs3124608	139420776	1.09	0.453749840114468	1.51	0.869735485018148	2.26591008567861	0.897484293088093	0.12	0.0586	0.0055	0.0042	0.0064	0.0036	0.0051	0.019	0.1669	0.0041	0.0065	0.008	0.0906	0.0209	0.0061	0.004	0.0054	0.1396	0.0847	0.0062	0.0066	0.0071	0.0233	0.0059	0.0096	0.1786
9	rs11574864	139421259	1.09	0.453749840114468	1.52	0.823332010267983	2.21003639016101	0.775097725491164	0.1199	0.0587	0.0055	0.0042	0.0064	0.0036	0.0051	0.019	0.1667	0.0041	0.0065	0.008	0.0905	0.0208	0.0059	0.004	0.0054	0.1396	0.0848	0.0062	0.0066	0.007	0.0233	0.0059	0.0097	0.1787
9	rs35863377	139421684	1.09	0.453749840114468	1.52	0.823332010267983	2.18884289879411	0.76690373234903	0.1198	0.0589	0.0055	0.0044	0.0063	0.0036	0.0051	0.0189	0.1665	0.0041	0.0066	0.0081	0.0906	0.0207	0.0059	0.004	0.0055	0.1395	0.0851	0.0062	0.0066	0.007	0.0233	0.0059	0.0095	0.1788
9	rs13290840	139425573	1.09	0.453749840114468	1.52	0.823332010267983	2.47830838880556	0.731317290172522	0.1192	0.0581	0.006	0.0047	0.0063	0.0037	0.0052	0.0191	0.1651	0.0043	0.0067	0.0087	0.0908	0.0205	0.0062	0.0041	0.006	0.1388	0.0853	0.0065	0.0068	0.0069	0.0233	0.006	0.0098	0.1784
9	rs11145770	139427066	1.09	0.453749840114468	1.51	0.869735485018148	2.56853145316719	0.904224773721462	0.1188	0.0578	0.0061	0.0047	0.0066	0.0038	0.0052	0.0192	0.1649	0.0044	0.0068	0.0089	0.0917	0.0207	0.0065	0.0042	0.0061	0.1375	0.085	0.0066	0.0069	0.007	0.0231	0.0062	0.0099	0.1778
9	rs10870080	139428802	1.08	0.496867270490283	1.51	0.869735485018148	2.37569994408864	0.794136702784151	0.1193	0.0572	0.0062	0.0049	0.0067	0.0038	0.0053	0.0192	0.1649	0.0044	0.0068	0.009	0.0922	0.02	0.0066	0.0043	0.0062	0.1373	0.0856	0.0066	0.0066	0.0071	0.0224	0.0062	0.01	0.1775
9	rs60544817	139428909	1.08	0.496867270490283	1.51	0.869735485018148	2.38898053533243	0.809131777299472	0.1193	0.0571	0.0062	0.0049	0.0067	0.0038	0.0053	0.0192	0.1651	0.0044	0.0068	0.009	0.0919	0.02	0.0066	0.0043	0.0062	0.1374	0.0856	0.0066	0.0066	0.0071	0.0225	0.0062	0.01	0.1775
9	rs78664929	139429026	1.08	0.496867270490283	1.51	0.869735485018148	2.35986448547961	0.75872863033864	0.1194	0.0571	0.0062	0.0049	0.0067	0.0038	0.0053	0.0192	0.165	0.0044	0.0068	0.009	0.0919	0.02	0.0066	0.0043	0.0062	0.1374	0.0855	0.0066	0.0066	0.0071	0.0225	0.0062	0.0101	0.1775
9	rs3013302	139431874	1.08	0.496867270490283	1.51	0.869735485018148	2.29697650104842	0.76054367695467	0.1201	0.0575	0.0062	0.0051	0.0071	0.0038	0.0052	0.0192	0.1642	0.0044	0.0067	0.0092	0.0914	0.0199	0.0066	0.0044	0.0063	0.1371	0.0852	0.0067	0.0067	0.0071	0.0225	0.0062	0.01	0.1772
9	rs56264830	139432026	1.08	0.496867270490283	1.51	0.869735485018148	2.40193097005215	0.829884666639528	0.1203	0.0576	0.0063	0.0051	0.007	0.0038	0.0052	0.0192	0.1637	0.0045	0.0067	0.0093	0.0914	0.0201	0.0066	0.0042	0.0063	0.137	0.0854	0.0067	0.0067	0.0069	0.0227	0.0063	0.0102	0.1771
9	rs3013305	139437410	1.09	0.453749840114468	1.52	0.823332010267983	2.75007119764454	0.839915905753411	0.1209	0.0583	0.0064	0.0054	0.0073	0.0037	0.0053	0.0192	0.1612	0.0045	0.0068	0.0097	0.0915	0.0197	0.0067	0.004	0.0065	0.1373	0.0848	0.0071	0.0069	0.007	0.0226	0.0063	0.0106	0.1764
9	rs3013306	139440845	1.09	0.453749840114468	1.52	0.823332010267983	3.4567488558593	0.950103436333687	0.1212	0.0583	0.0068	0.0062	0.0076	0.0039	0.0055	0.0194	0.1579	0.0046	0.007	0.0108	0.0913	0.0189	0.0074	0.0045	0.007	0.1378	0.0831	0.0077	0.0075	0.0074	0.0225	0.0068	0.0109	0.1739
9	rs3013309	139443253	1.1	0.413206464175836	1.52	0.823332010267983	3.67754679551658	1.09062913838801	0.1222	0.0584	0.0072	0.0067	0.0078	0.0041	0.0059	0.0191	0.1578	0.0047	0.0069	0.0114	0.0909	0.0181	0.0079	0.0048	0.0074	0.1375	0.0805	0.008	0.008	0.0078	0.0222	0.0072	0.0111	0.1722
9	rs885446	139443989	1.1	0.413206464175836	1.52	0.823332010267983	3.39456611551386	1.08217654634304	0.122	0.0584	0.0072	0.0069	0.0079	0.0044	0.0062	0.0189	0.1573	0.0047	0.0069	0.0114	0.0912	0.0176	0.0082	0.0049	0.0076	0.1369	0.0805	0.008	0.0082	0.0078	0.0225	0.0074	0.011	0.1714
9	rs10870081	139444563	1.1	0.413206464175836	1.52	0.823332010267983	3.58323742001227	1.07746792126309	0.1217	0.0585	0.0073	0.0072	0.008	0.0045	0.0062	0.0188	0.1573	0.0046	0.0069	0.0114	0.0914	0.0177	0.0084	0.005	0.0077	0.137	0.0804	0.0081	0.0083	0.0077	0.0227	0.0073	0.0108	0.1703
9	rs78240263	139447360	1.1	0.413206464175836	1.52	0.823332010267983	3.7310457225781	1.1340554325634	0.1214	0.0585	0.0073	0.0073	0.0082	0.0046	0.0063	0.0187	0.1573	0.0046	0.007	0.0115	0.0914	0.0177	0.0087	0.0051	0.0078	0.1369	0.0804	0.0081	0.0085	0.0077	0.023	0.0073	0.0108	0.1693
9	rs7035056	139456353	1.1	0.413206464175836	1.52	0.823332010267983	3.52583947587829	1.30900749399462	0.1208	0.0586	0.0074	0.0073	0.0083	0.0047	0.0063	0.0186	0.1572	0.0046	0.007	0.0116	0.0912	0.0177	0.0088	0.0053	0.0078	0.1367	0.0804	0.008	0.0085	0.0077	0.0234	0.0078	0.0109	0.1686
9	rs17065107	139457466	1.1	0.413206464175836	1.53	0.778525311864042	3.52583947587829	1.30816740767524	0.1211	0.0585	0.0075	0.0072	0.0082	0.0046	0.0063	0.0186	0.1573	0.0047	0.007	0.0116	0.0912	0.0177	0.0088	0.0053	0.0078	0.1367	0.0805	0.0081	0.0086	0.0077	0.0233	0.0079	0.0109	0.1683
9	rs10735656	139458023	1.1	0.413206464175836	1.53	0.778525311864042	3.47382179151748	1.31253685626915	0.1211	0.0584	0.0075	0.0072	0.0082	0.0046	0.0063	0.0186	0.1574	0.0047	0.007	0.0116	0.0915	0.0177	0.0088	0.0053	0.0078	0.1365	0.0806	0.0081	0.0086	0.0077	0.0233	0.0079	0.0109	0.1682
9	rs78718864	139468376	1.11	0.375177619549844	1.53	0.778525311864042	3.49763126282568	1.45173342179937	0.1214	0.0586	0.0076	0.0072	0.0087	0.0047	0.0062	0.0186	0.1571	0.0048	0.0069	0.0117	0.0914	0.0177	0.0091	0.0054	0.0078	0.1359	0.0803	0.008	0.0087	0.0079	0.0233	0.008	0.011	0.1674
9	rs57369771	139472084	1.11	0.375177619549844	1.53	0.778525311864042	3.45504284435656	1.49370804936616	0.1216	0.0587	0.0076	0.0072	0.0087	0.0047	0.0062	0.0184	0.1569	0.0048	0.0069	0.0117	0.0914	0.0177	0.0092	0.0054	0.0078	0.1358	0.0802	0.008	0.0087	0.0079	0.0233	0.0081	0.011	0.1673
9	rs7035408	139479513	1.11	0.375177619549844	1.53	0.778525311864042	3.3627464695645	1.53500887051033	0.1215	0.0586	0.0077	0.0072	0.0086	0.0047	0.0062	0.0183	0.1565	0.0048	0.0069	0.0117	0.0915	0.0176	0.0092	0.0055	0.0079	0.1357	0.08	0.008	0.0088	0.0078	0.0234	0.0083	0.0112	0.1676
9	rs118179365	139482818	1.11	0.375177619549844	1.53	0.778525311864042	3.30441329420739	1.52070557601637	0.1211	0.059	0.0076	0.0074	0.0086	0.0048	0.0062	0.0184	0.1564	0.0048	0.007	0.0117	0.0912	0.0175	0.0094	0.0056	0.0078	0.1354	0.0805	0.008	0.0089	0.0078	0.0235	0.0083	0.0111	0.1672
9	rs944758	139483954	1.11	0.375177619549844	1.53	0.778525311864042	3.2773586750044	1.52621760411205	0.121	0.0591	0.0076	0.0075	0.0086	0.0048	0.0063	0.0185	0.1565	0.0048	0.0069	0.0117	0.0909	0.0174	0.0095	0.0056	0.0079	0.1353	0.0807	0.008	0.0089	0.0078	0.0236	0.0084	0.0111	0.167
9	rs72777509	139486206	1.11	0.375177619549844	1.52	0.823332010267983	3.1078322517598	1.54622487677007	0.1211	0.059	0.0076	0.0075	0.0086	0.0048	0.0063	0.0186	0.1566	0.0048	0.007	0.0117	0.0905	0.0173	0.0095	0.0057	0.0078	0.1349	0.081	0.008	0.009	0.0078	0.0237	0.0086	0.011	0.1671
9	rs10115243	139488892	1.11	0.375177619549844	1.52	0.823332010267983	2.83225099427792	1.53259479221029	0.121	0.0591	0.0076	0.0075	0.0085	0.005	0.0062	0.0187	0.1568	0.0048	0.007	0.0116	0.0899	0.0171	0.0095	0.0057	0.0078	0.1346	0.081	0.008	0.0092	0.0077	0.0239	0.0086	0.0109	0.1673
9	rs7046930	139497287	1.12	0.339600448506511	1.52	0.823332010267983	1.54037542798884	1.34842487516866	0.1197	0.0594	0.0077	0.0081	0.0083	0.0055	0.0064	0.019	0.1553	0.005	0.0069	0.0107	0.0921	0.0161	0.0094	0.0063	0.0079	0.1318	0.082	0.0077	0.0098	0.0074	0.024	0.0093	0.0102	0.1692
9	rs117656202	139498558	1.12	0.339600448506511	1.51	0.869735485018148	1.51762779065563	1.41505896198153	0.1192	0.0593	0.0077	0.0083	0.0083	0.0057	0.0065	0.0191	0.1556	0.005	0.007	0.0107	0.0921	0.016	0.0096	0.0065	0.008	0.1309	0.0823	0.0077	0.0099	0.0074	0.024	0.0094	0.0103	0.1688
9	rs7854081	139498979	1.12	0.339600448506511	1.52	0.823332010267983	1.50564664583598	1.4387520354256	0.119	0.0593	0.0077	0.0083	0.0083	0.0057	0.0066	0.0191	0.1556	0.0051	0.007	0.0107	0.0921	0.016	0.0097	0.0066	0.008	0.1305	0.0824	0.0077	0.0099	0.0075	0.0239	0.0095	0.0103	0.1687
9	rs7049156	139499969	1.12	0.339600448506511	1.53	0.778525311864042	1.14841873706671	1.57250257220442	0.1175	0.0603	0.0079	0.0084	0.0083	0.0061	0.0069	0.0191	0.1563	0.0054	0.007	0.0105	0.0917	0.0154	0.0098	0.0069	0.0083	0.1295	0.0818	0.0077	0.0102	0.0075	0.0237	0.0097	0.0103	0.169
9	rs10870096	139502321	1.12	0.339600448506511	1.51	0.869735485018148	0.534579573771188	1.64598546065928	0.1143	0.0621	0.0081	0.0087	0.0084	0.0068	0.0074	0.0195	0.1577	0.0059	0.0071	0.01	0.0917	0.0137	0.0097	0.0075	0.0084	0.1277	0.0802	0.0076	0.0107	0.0078	0.0228	0.0104	0.0101	0.1707
9	rs72777518	139503936	1.12	0.339600448506511	1.51	0.869735485018148	0.475613337988213	1.69087695857259	0.1138	0.0628	0.0081	0.0087	0.0085	0.0071	0.0075	0.0196	0.1576	0.0059	0.0071	0.0099	0.0911	0.0137	0.0097	0.0076	0.0084	0.1272	0.0798	0.0076	0.0108	0.0079	0.023	0.0105	0.0101	0.1712
9	rs7852910	139511247	1.11	0.375177619549844	1.51	0.869735485018148	0.464900885883443	1.75300304439371	0.1128	0.0641	0.0083	0.0087	0.0089	0.0074	0.0079	0.0198	0.1574	0.0061	0.0073	0.0094	0.0901	0.0137	0.0097	0.0083	0.0083	0.1253	0.078	0.0074	0.011	0.0079	0.0232	0.0111	0.0102	0.1729
9	rs7025588	139514080	1.1	0.413206464175836	1.51	0.869735485018148	0.465448912451454	1.72347820586005	0.1125	0.0644	0.0083	0.0087	0.009	0.0075	0.008	0.0199	0.1575	0.0062	0.0074	0.0092	0.0892	0.0135	0.0098	0.0085	0.0081	0.1257	0.0774	0.0072	0.0109	0.0078	0.0235	0.0112	0.0103	0.1735
9	rs12350497	139514678	1.1	0.413206464175836	1.51	0.869735485018148	0.379787965380959	1.65435603744203	0.1123	0.0646	0.0083	0.0087	0.009	0.0075	0.008	0.0199	0.1577	0.0062	0.0074	0.0091	0.0887	0.0135	0.0098	0.0082	0.0076	0.1272	0.0772	0.0072	0.0108	0.0077	0.0235	0.0111	0.0102	0.1737
9	rs11145806	139518167	1.1	0.413206464175836	1.58	0.577869115575703	0.367830844540262	1.51141117263208	0.114	0.0656	0.0082	0.0086	0.0093	0.0073	0.0078	0.0198	0.1577	0.0063	0.0074	0.0088	0.0867	0.0134	0.0098	0.0084	0.0075	0.1279	0.0776	0.0072	0.0105	0.0076	0.0229	0.0108	0.0103	0.1739
9	rs7863705	139518965	1.1	0.413206464175836	1.6	0.508176723760061	0.431131077024719	1.44131265563239	0.1138	0.0658	0.0082	0.0087	0.0093	0.0073	0.0078	0.0198	0.1581	0.0065	0.0075	0.0088	0.0867	0.0136	0.009	0.0084	0.0074	0.128	0.0779	0.007	0.0105	0.0076	0.023	0.0108	0.0103	0.1735
9	rs58274021	139521225	1.1	0.413206464175836	1.6	0.508176723760061	0.399300559839209	1.34336038760828	0.1133	0.066	0.0082	0.0086	0.0093	0.0073	0.0077	0.0197	0.1585	0.0065	0.0074	0.0087	0.0861	0.0137	0.0089	0.0084	0.0074	0.1288	0.078	0.007	0.0104	0.0076	0.0232	0.0104	0.0103	0.1743
9	rs80031870	139522735	1.1	0.413206464175836	1.61	0.475515229965307	0.376931196258178	1.30447211806473	0.1135	0.066	0.0082	0.0085	0.0094	0.0072	0.0076	0.0198	0.1587	0.0065	0.0074	0.0084	0.0861	0.0137	0.0089	0.0085	0.0073	0.1289	0.078	0.0069	0.0102	0.0074	0.0231	0.0103	0.0103	0.1744
9	rs35710027	139523956	1.1	0.413206464175836	1.61	0.475515229965307	0.362650913695838	1.24775980165164	0.1137	0.066	0.0081	0.0084	0.0094	0.0072	0.0076	0.0199	0.1588	0.0065	0.0074	0.0083	0.0862	0.0138	0.0088	0.0085	0.0073	0.1292	0.0781	0.0069	0.0101	0.0073	0.023	0.0102	0.0102	0.1745
9	rs4880112	139528111	1.1	0.413206464175836	1.62	0.444280725791627	0.356975138001765	1.12766903357343	0.1142	0.0658	0.0079	0.0082	0.0094	0.0071	0.0075	0.0201	0.1593	0.0067	0.0075	0.0078	0.0865	0.0139	0.0085	0.0085	0.0071	0.1299	0.0785	0.0069	0.0097	0.0071	0.0227	0.01	0.0102	0.1746
9	rs7849002	139528568	1.1	0.413206464175836	1.62	0.444280725791627	0.351768653211146	1.11540606676625	0.1142	0.0658	0.0079	0.0081	0.0094	0.007	0.0075	0.0202	0.1595	0.0067	0.0075	0.0078	0.0865	0.0139	0.0085	0.0085	0.0071	0.1301	0.0785	0.0068	0.0096	0.0071	0.0226	0.0099	0.0102	0.1747
9	rs62581524	139534506	1.1	0.413206464175836	1.62	0.444280725791627	0.297215242527664	0.870781114085554	0.1142	0.0664	0.0074	0.0076	0.0095	0.0067	0.0073	0.0203	0.1615	0.0066	0.0074	0.0071	0.0868	0.0139	0.008	0.0085	0.0067	0.1321	0.0793	0.0063	0.0091	0.0065	0.0221	0.0092	0.0098	0.1755
9	rs10747029	139534703	1.1	0.413206464175836	1.62	0.444280725791627	0.302228561565258	0.877948237159544	0.1142	0.0664	0.0074	0.0076	0.0095	0.0067	0.0073	0.0203	0.1615	0.0066	0.0074	0.0071	0.0868	0.0139	0.008	0.0085	0.0066	0.1322	0.0794	0.0062	0.0091	0.0065	0.0221	0.0092	0.0098	0.1755
9	rs7859797	139535666	1.1	0.413206464175836	1.62	0.444280725791627	0.299838033579407	0.86005309647304	0.1143	0.0665	0.0073	0.0075	0.0094	0.0067	0.0072	0.0203	0.1617	0.0065	0.0074	0.0069	0.0873	0.014	0.008	0.0084	0.0065	0.1323	0.0792	0.0063	0.009	0.0065	0.0223	0.0091	0.0096	0.1755
9	rs75969625	139535855	1.1	0.413206464175836	1.62	0.444280725791627	0.281689016360116	0.835128638931787	0.1143	0.0664	0.0073	0.0075	0.0094	0.0067	0.0071	0.0202	0.1619	0.0065	0.0074	0.0069	0.0869	0.014	0.0081	0.0082	0.0064	0.1338	0.0788	0.0063	0.009	0.0065	0.0224	0.0091	0.0095	0.1752
9	rs914746	139538754	1.1	0.413206464175836	1.62	0.444280725791627	0.231573172436036	0.730717337829811	0.1148	0.0661	0.0073	0.0073	0.0094	0.0066	0.0069	0.0202	0.1617	0.0065	0.0073	0.0069	0.0871	0.0138	0.0079	0.0081	0.0063	0.1348	0.0788	0.0062	0.0088	0.0064	0.0224	0.0089	0.0094	0.1758
9	rs7871194	139544437	1.1	0.413206464175836	1.62	0.444280725791627	0.176372092844876	0.643462313560421	0.1148	0.0661	0.0072	0.007	0.0095	0.0065	0.0069	0.0204	0.1615	0.0065	0.0072	0.0068	0.0873	0.0135	0.0079	0.0078	0.0061	0.136	0.0793	0.0062	0.0086	0.0062	0.0223	0.0087	0.0092	0.1766
9	rs7020662	139547695	1.1	0.413206464175836	1.61	0.475515229965307	0.159054802370207	0.593941838942692	0.1149	0.0661	0.0072	0.0069	0.0095	0.0064	0.0068	0.0205	0.1616	0.0064	0.007	0.0067	0.0875	0.0132	0.0078	0.0077	0.006	0.1365	0.0794	0.0062	0.0086	0.0061	0.0223	0.0087	0.0091	0.1769
9	rs1332794	139548306	1.11	0.375177619549844	1.62	0.444280725791627	0.156134926604945	0.545111025174999	0.1149	0.066	0.0071	0.0069	0.0094	0.0062	0.0068	0.0205	0.1617	0.0063	0.007	0.0066	0.0874	0.0132	0.0078	0.0077	0.006	0.137	0.0797	0.0062	0.0084	0.0061	0.0222	0.0086	0.0092	0.177
9	rs117607236	139555173	1.11	0.375177619549844	1.63	0.414449909043039	0.106025153363216	0.418348916129328	0.1156	0.0663	0.0069	0.0067	0.0093	0.0061	0.0067	0.0205	0.1621	0.0063	0.0069	0.0064	0.0879	0.013	0.0075	0.0075	0.0058	0.1371	0.0804	0.0061	0.0083	0.0058	0.0222	0.0081	0.0089	0.1775
9	rs75805957	139562391	1.12	0.339600448506511	1.64	0.38599849551783	0.111479188687663	0.341987954409437	0.1156	0.0664	0.0068	0.0066	0.0093	0.0059	0.0065	0.0205	0.1627	0.0062	0.0067	0.0062	0.0882	0.0128	0.0074	0.0074	0.0055	0.1381	0.0803	0.0061	0.0083	0.0057	0.0221	0.0078	0.0087	0.1781
9	rs2297538	139564668	1.12	0.339600448506511	1.57	0.614941920479678	0.100895265438441	0.297055244751062	0.1159	0.0665	0.0068	0.0063	0.0092	0.0058	0.0064	0.0207	0.1631	0.0061	0.0067	0.0061	0.0886	0.0127	0.0073	0.0073	0.0054	0.1382	0.0805	0.0061	0.0083	0.0055	0.0221	0.0077	0.0086	0.1784
9	rs914747	139570580	1.14	0.275532638758866	1.57	0.614941920479678	0.0721306318381013	0.0973489153999478	0.1172	0.0672	0.0065	0.0054	0.009	0.005	0.0056	0.0208	0.1643	0.0056	0.006	0.0058	0.0889	0.0118	0.0066	0.0067	0.0046	0.1406	0.082	0.0069	0.0078	0.005	0.0216	0.007	0.0082	0.18
9	rs4880120	139573657	1.14	0.275532638758866	1.57	0.614941920479678	0.074690188632905	0.0616679452004823	0.1179	0.0675	0.0063	0.005	0.0089	0.0046	0.0053	0.0208	0.1647	0.0053	0.0059	0.0057	0.0897	0.0113	0.0067	0.0063	0.0041	0.142	0.0824	0.0067	0.0075	0.0047	0.0214	0.0067	0.0082	0.1805
9	rs9411262	139574377	1.14	0.275532638758866	1.57	0.614941920479678	0.0731601783221361	0.0370076710181459	0.118	0.0676	0.0063	0.005	0.0088	0.0045	0.0052	0.0209	0.1648	0.0052	0.0059	0.0056	0.0899	0.0113	0.0067	0.0062	0.0041	0.1423	0.0825	0.0066	0.0075	0.0046	0.0214	0.0067	0.0082	0.1806
9	rs74879845	139574660	1.14	0.275532638758866	1.56	0.653525583231	0.0827641895691975	0.0340267784546026	0.1182	0.0674	0.0063	0.005	0.0088	0.0044	0.0052	0.0208	0.1649	0.0052	0.0059	0.0056	0.0897	0.0112	0.0068	0.0063	0.004	0.1425	0.0827	0.0066	0.0075	0.0046	0.0214	0.0067	0.0082	0.1807
9	rs4880121	139575829	1.15	0.246899131395369	1.56	0.653525583231	0.0451439305606424	0.0139517604891262	0.1188	0.0675	0.0059	0.0047	0.0087	0.0042	0.0047	0.0206	0.1647	0.0049	0.006	0.0056	0.0909	0.0108	0.0066	0.0058	0.0038	0.1432	0.0844	0.0065	0.0072	0.0044	0.0214	0.0064	0.0079	0.1807
9	rs7037712	139580082	1.15	0.246899131395369	1.56	0.653525583231	0.0302696083856701	0.00741190806594664	0.1191	0.068	0.0057	0.0046	0.0085	0.004	0.0044	0.0202	0.1643	0.0047	0.006	0.0056	0.0912	0.0106	0.0065	0.0054	0.0036	0.1438	0.086	0.0065	0.0071	0.0042	0.0212	0.0064	0.0078	0.1809
9	rs10870110	139589381	1.15	0.246899131395369	1.56	0.653525583231	0.0146510054106191	0.00351500402380244	0.1197	0.0687	0.0057	0.0044	0.0083	0.004	0.0043	0.0199	0.164	0.0047	0.0059	0.0057	0.0918	0.0104	0.0064	0.0053	0.0035	0.1433	0.0864	0.0063	0.0071	0.0042	0.0212	0.0064	0.0078	0.1811
9	rs9411217	139591685	1.16	0.220431575918666	1.56	0.653525583231	0.00666512415572051	0.00286906065002369	0.1203	0.0701	0.0057	0.0039	0.0082	0.0038	0.0039	0.0194	0.1648	0.0047	0.0058	0.0058	0.0922	0.0101	0.0063	0.0048	0.0035	0.1432	0.0873	0.006	0.0071	0.0042	0.0209	0.0063	0.0076	0.1807
9	rs116981166	139593311	1.16	0.220431575918666	1.56	0.653525583231	0.00536725065872082	0.000883395262868901	0.1199	0.0704	0.0054	0.0036	0.008	0.0036	0.0037	0.0192	0.1666	0.0045	0.0056	0.0057	0.0921	0.0098	0.0063	0.0045	0.0034	0.1438	0.0873	0.006	0.0068	0.004	0.0202	0.0064	0.0075	0.1822
9	rs10781512	139600559	1.16	0.220431575918666	1.56	0.653525583231	0.00486184679235103	0.00106620192415168	0.1199	0.0706	0.0053	0.0035	0.0078	0.0036	0.0036	0.0191	0.1673	0.0044	0.0055	0.0056	0.0921	0.0097	0.0063	0.0044	0.0034	0.144	0.0873	0.0061	0.0067	0.0039	0.0199	0.0064	0.0074	0.1828
9	rs4880135	139615162	1.16	0.220431575918666	1.56	0.653525583231	0.0184027739722784	0.00036656501062374	0.1217	0.0708	0.0049	0.0031	0.0082	0.0031	0.003	0.0186	0.1703	0.004	0.0054	0.0052	0.0918	0.0092	0.0058	0.0038	0.0031	0.144	0.0893	0.006	0.0063	0.0037	0.0196	0.0062	0.0072	0.1826
9	rs73668362	139615581	1.16	0.220431575918666	1.56	0.653525583231	0.0205170364071149	0.000746921026302472	0.121	0.0708	0.0049	0.0031	0.0082	0.003	0.003	0.0186	0.1705	0.004	0.0053	0.0052	0.0918	0.0106	0.0058	0.0038	0.003	0.144	0.0891	0.0059	0.0061	0.0036	0.0196	0.0062	0.0072	0.1826
9	rs7466679	139615948	1.16	0.220431575918666	1.58	0.577869115575703	0.0222469509698076	0.00188016945180384	0.121	0.0708	0.0049	0.003	0.0082	0.003	0.003	0.0186	0.1706	0.004	0.0053	0.0052	0.0917	0.0109	0.0058	0.0038	0.0029	0.144	0.089	0.0059	0.0061	0.0037	0.0197	0.0062	0.0071	0.1826
9	rs11793962	139617379	1.16	0.220431575918666	1.61	0.475515229965307	0.0229636812867097	0.000604980974056733	0.1209	0.0705	0.0048	0.0032	0.0082	0.0031	0.0032	0.0188	0.1707	0.0039	0.0053	0.0051	0.0915	0.0109	0.0057	0.0038	0.0032	0.1441	0.0893	0.0059	0.0061	0.0038	0.0196	0.0062	0.007	0.1823
9	rs62582186	139620373	1.16	0.220431575918666	1.61	0.475515229965307	0.0253461566992795	0.000693329234732431	0.1209	0.0705	0.0047	0.0032	0.0082	0.0031	0.0032	0.0188	0.1706	0.0038	0.0053	0.0051	0.0916	0.0109	0.0056	0.0037	0.0032	0.144	0.0894	0.0059	0.0061	0.0038	0.0198	0.0062	0.007	0.1824
9	rs7859621	139623977	1.16	0.220431575918666	1.61	0.475515229965307	0.0286300628026594	0.0016258116047978	0.1209	0.0705	0.0047	0.0032	0.0082	0.0031	0.0032	0.0188	0.1705	0.0037	0.0053	0.0051	0.0917	0.0108	0.0056	0.0037	0.0032	0.144	0.0896	0.0059	0.0061	0.0038	0.0198	0.0062	0.007	0.1824
9	rs73668366	139633207	1.16	0.220431575918666	1.62	0.444280725791627	0.0632486382279661	0.00315242221717532	0.1206	0.0706	0.0046	0.0031	0.0084	0.0031	0.0032	0.0189	0.1699	0.0037	0.0053	0.005	0.0917	0.0108	0.0054	0.0037	0.0032	0.1439	0.0899	0.006	0.0061	0.0037	0.0201	0.0066	0.0069	0.1825
9	rs9886752	139634495	1.16	0.220431575918666	1.62	0.444280725791627	0.0654419143579298	0.00356388253303536	0.1206	0.0706	0.0046	0.0031	0.0084	0.0031	0.0032	0.0189	0.1699	0.0037	0.0053	0.005	0.0917	0.0108	0.0054	0.0037	0.0032	0.144	0.0899	0.006	0.0061	0.0037	0.0201	0.0066	0.0069	0.1825
9	rs116865492	139634684	1.16	0.220431575918666	1.63	0.414449909043039	0.0828785039729586	0.0026835674621607	0.1206	0.0706	0.0046	0.0031	0.0085	0.0031	0.0032	0.0189	0.1698	0.0037	0.0053	0.005	0.0917	0.0108	0.0054	0.0037	0.0032	0.1439	0.0898	0.006	0.0061	0.0037	0.0201	0.0066	0.0068	0.1824
9	rs45546340	139638567	1.16	0.220431575918666	1.63	0.414449909043039	0.0728861103914489	0.00303133427273148	0.1206	0.0705	0.0046	0.0031	0.0084	0.0031	0.0032	0.0188	0.1698	0.0037	0.0053	0.005	0.0917	0.0107	0.0054	0.0037	0.0032	0.144	0.0899	0.006	0.0062	0.0037	0.0201	0.0067	0.0068	0.1825
9	rs117572243	139639605	1.16	0.220431575918666	1.63	0.414449909043039	0.0755706216887009	0.00322941801758254	0.1206	0.0706	0.0046	0.0031	0.0084	0.0031	0.0033	0.0188	0.1699	0.0037	0.0052	0.005	0.0917	0.0107	0.0054	0.0037	0.0032	0.1439	0.09	0.006	0.0062	0.0037	0.0201	0.0067	0.0068	0.1825
9	rs13288210	139647697	1.16	0.220431575918666	1.63	0.414449909043039	0.112973345134015	0.0019499203450004	0.1208	0.0702	0.0045	0.003	0.0084	0.003	0.0035	0.0186	0.1697	0.0036	0.0051	0.0049	0.0919	0.0102	0.0052	0.0036	0.0031	0.1443	0.0909	0.0059	0.0066	0.0037	0.0199	0.0071	0.0066	0.1826
9	rs1108607	139648721	1.16	0.220431575918666	1.63	0.414449909043039	0.123894471915493	0.00384779053540982	0.1208	0.0701	0.0044	0.003	0.0084	0.003	0.0035	0.0185	0.1696	0.0036	0.0051	0.0049	0.0919	0.0101	0.0051	0.0036	0.0031	0.1444	0.091	0.0059	0.0067	0.0036	0.0199	0.0071	0.0066	0.1827
9	rs2248077	139649273	1.16	0.220431575918666	1.63	0.414449909043039	0.133796590447831	0.00707762605923572	0.1208	0.0701	0.0044	0.003	0.0084	0.003	0.0035	0.0186	0.1696	0.0036	0.0051	0.0049	0.0919	0.01	0.0051	0.0036	0.0031	0.1444	0.0911	0.0059	0.0067	0.0037	0.0199	0.0072	0.0066	0.1827
9	rs2282258	139649612	1.16	0.220431575918666	1.63	0.414449909043039	0.135931871766278	0.00580004494164779	0.1207	0.0701	0.0044	0.0029	0.0084	0.003	0.0035	0.0186	0.1696	0.0036	0.0051	0.0049	0.0919	0.01	0.0051	0.0036	0.0031	0.1444	0.0911	0.0059	0.0067	0.0037	0.0199	0.0072	0.0067	0.1827
9	rs10747035	139653464	1.16	0.220431575918666	1.63	0.414449909043039	0.247214940328024	0.00942194244073991	0.1205	0.0701	0.0042	0.0031	0.0087	0.003	0.0036	0.0187	0.1704	0.0036	0.0052	0.005	0.0918	0.0099	0.0051	0.0037	0.0032	0.1441	0.0907	0.005	0.0069	0.0038	0.02	0.0074	0.0068	0.1824
9	rs118104999	139654122	1.16	0.220431575918666	1.63	0.414449909043039	0.209310735049582	0.00777902674411137	0.1206	0.0701	0.0042	0.003	0.0087	0.0029	0.0036	0.0186	0.1708	0.0037	0.0053	0.005	0.0916	0.0099	0.0051	0.0037	0.0032	0.1439	0.0907	0.005	0.0069	0.0038	0.02	0.0073	0.0068	0.1825
9	rs13294615	139655040	1.16	0.220431575918666	1.63	0.414449909043039	0.161317241233828	0.0110187519350854	0.1205	0.0701	0.0043	0.003	0.0087	0.0029	0.0036	0.0185	0.1711	0.0038	0.0054	0.005	0.0915	0.01	0.0051	0.0037	0.0031	0.144	0.0905	0.005	0.0068	0.0039	0.0199	0.0073	0.0069	0.1825
9	rs2297722	139656670	1.16	0.220431575918666	1.63	0.414449909043039	0.127034512366602	0.00636618263033342	0.1207	0.0702	0.0043	0.003	0.0087	0.0029	0.0036	0.0185	0.1714	0.0038	0.0054	0.005	0.0916	0.0099	0.0051	0.0036	0.0031	0.1438	0.0906	0.005	0.0066	0.0039	0.0199	0.0071	0.0069	0.1828
9	rs2297723	139656706	1.16	0.220431575918666	1.63	0.414449909043039	0.134382537291974	0.00571542089680884	0.1206	0.0701	0.0043	0.003	0.0087	0.0029	0.0036	0.0185	0.1712	0.0038	0.0054	0.005	0.0917	0.0099	0.005	0.0036	0.0031	0.1437	0.0909	0.005	0.0066	0.0039	0.0199	0.007	0.0069	0.1828
9	rs72772791	139658722	1.16	0.220431575918666	1.64	0.38599849551783	0.133089348731686	0.00510175821589636	0.1208	0.07	0.0043	0.0031	0.0087	0.0029	0.0037	0.0185	0.1713	0.0038	0.0054	0.005	0.0915	0.0097	0.0049	0.0036	0.0032	0.1437	0.091	0.0048	0.0066	0.0039	0.0199	0.0071	0.0069	0.1828
9	rs2811775	139677132	1.17	0.196050020118376	1.64	0.38599849551783	0.123102275853384	0.00548610554891248	0.1217	0.0695	0.0042	0.0032	0.0085	0.003	0.0038	0.0184	0.1717	0.0036	0.0054	0.0051	0.0904	0.0088	0.0045	0.0037	0.0033	0.1441	0.0918	0.0045	0.0068	0.004	0.02	0.0068	0.0067	0.1833
9	rs2784059	139678029	1.17	0.196050020118376	1.64	0.38599849551783	0.122780416089261	0.00915028632356226	0.1216	0.0696	0.0043	0.0031	0.0085	0.003	0.0038	0.0184	0.1717	0.0036	0.0054	0.0051	0.0904	0.0088	0.0045	0.0037	0.0033	0.1441	0.092	0.0045	0.0068	0.004	0.0199	0.0068	0.0067	0.1834
9	rs2811786	139683224	1.17	0.196050020118376	1.68	0.285465824887251	0.10131021815133	0.00625514496233308	0.1212	0.0695	0.0042	0.0032	0.0083	0.003	0.0038	0.0183	0.1713	0.0035	0.0054	0.005	0.0905	0.0087	0.0045	0.0037	0.0034	0.1439	0.0928	0.0045	0.0067	0.004	0.0201	0.0068	0.0068	0.1839
9	rs1055995	139690840	1.18	0.173671271070618	1.68	0.285465824887251	0.140010172606676	0.0023850940734983	0.1196	0.0684	0.0042	0.0034	0.0084	0.0032	0.0038	0.0186	0.1716	0.0035	0.0054	0.0049	0.0902	0.0087	0.0044	0.0039	0.0034	0.1445	0.0933	0.0045	0.0068	0.0041	0.0198	0.0069	0.0068	0.1844
9	rs945386	139693596	1.18	0.173671271070618	1.68	0.285465824887251	0.182709493882746	0.000936974768301594	0.1194	0.0681	0.0042	0.0034	0.0086	0.0032	0.0038	0.0186	0.1715	0.0034	0.0054	0.0049	0.0902	0.0087	0.0044	0.004	0.0034	0.1448	0.093	0.0046	0.0067	0.0042	0.0197	0.0069	0.0068	0.1849
9	rs4546744	139694521	1.18	0.173671271070618	1.69	0.263511633917478	0.23625351366014	0.000306067631608093	0.1195	0.0679	0.0044	0.0034	0.0088	0.0034	0.0039	0.0187	0.171	0.0034	0.0053	0.0049	0.0901	0.0088	0.0044	0.0041	0.0034	0.1448	0.0928	0.0046	0.0067	0.0042	0.0197	0.0069	0.0069	0.185
9	rs7859194	139694569	1.18	0.173671271070618	1.69	0.263511633917478	0.245288938880737	0.00041367698174977	0.1196	0.0679	0.0044	0.0034	0.0088	0.0034	0.0039	0.0188	0.1709	0.0034	0.0053	0.0046	0.0902	0.0088	0.0043	0.0041	0.0034	0.1449	0.0931	0.0045	0.0065	0.0042	0.0196	0.0069	0.007	0.1848
9	rs35342663	139694613	1.18	0.173671271070618	1.69	0.263511633917478	0.247083359264	0.000403991341377839	0.1196	0.0677	0.0043	0.0034	0.0088	0.0034	0.0039	0.0188	0.1703	0.0035	0.0053	0.0045	0.0907	0.0088	0.0044	0.0041	0.0034	0.1447	0.0934	0.0045	0.0065	0.0042	0.0196	0.007	0.007	0.1847
9	rs118106795	139694766	1.18	0.173671271070618	1.69	0.263511633917478	0.234204803890392	0.000629522126809214	0.1196	0.0677	0.0043	0.0034	0.0088	0.0034	0.0039	0.0188	0.1703	0.0035	0.0053	0.0045	0.0911	0.0088	0.0044	0.0041	0.0034	0.1446	0.0931	0.0045	0.0065	0.0042	0.0195	0.0069	0.007	0.1848
9	rs2811794	139700194	1.2	0.134574322401564	1.69	0.263511633917478	0.0331719834936335	0.0317051155793327	0.1211	0.0673	0.004	0.0035	0.0079	0.0037	0.0042	0.0194	0.1695	0.0034	0.0049	0.0043	0.0912	0.0085	0.0043	0.0044	0.0037	0.1468	0.0914	0.0045	0.0062	0.0041	0.0188	0.0056	0.0067	0.1875
9	rs2254143	139701108	1.2	0.134574322401564	1.69	0.263511633917478	0.0313867714216262	0.0303291330216578	0.1212	0.0672	0.004	0.0035	0.0079	0.0036	0.0042	0.0194	0.1695	0.0034	0.005	0.0043	0.0912	0.0086	0.0043	0.0044	0.0037	0.1468	0.0914	0.0045	0.0062	0.0041	0.0188	0.0056	0.0067	0.1874
9	rs117675345	139707966	1.2	0.134574322401564	1.69	0.263511633917478	0.0309718716671133	0.0359487385041832	0.1213	0.0671	0.004	0.0035	0.0079	0.0036	0.0042	0.0194	0.1695	0.0034	0.005	0.0043	0.0911	0.0086	0.0043	0.0044	0.0037	0.1467	0.0914	0.0045	0.0062	0.0041	0.0188	0.0055	0.0067	0.1874
9	rs2811755	139718388	1.2	0.134574322401564	1.69	0.263511633917478	0.02647963773952	0.041214040100107	0.1215	0.067	0.004	0.0035	0.0078	0.0037	0.0042	0.0194	0.1694	0.0034	0.005	0.0043	0.091	0.0086	0.0043	0.0044	0.0037	0.1467	0.0917	0.0045	0.0062	0.0041	0.0188	0.0055	0.0067	0.1874
9	rs116996854	139725891	1.2	0.134574322401564	1.69	0.263511633917478	0.0197451595387688	0.0369011486099333	0.1218	0.0667	0.0041	0.0035	0.0076	0.0037	0.0042	0.0195	0.1693	0.0034	0.005	0.0043	0.0907	0.0088	0.0042	0.0044	0.0037	0.1466	0.0924	0.0045	0.0062	0.0042	0.0188	0.0053	0.0066	0.1873
9	rs2811748	139726239	1.2	0.134574322401564	1.69	0.263511633917478	0.0190112298940393	0.0356337917797721	0.1218	0.0667	0.0041	0.0035	0.0076	0.0037	0.0042	0.0195	0.1693	0.0034	0.005	0.0043	0.0907	0.0088	0.0042	0.0044	0.0037	0.1466	0.0924	0.0045	0.0062	0.0042	0.0188	0.0053	0.0066	0.1873
9	rs2811743	139730720	1.21	0.117675403133419	1.7	0.24276969786222	0.0179997816328139	0.0464451025274072	0.1214	0.0665	0.0041	0.0037	0.0075	0.0037	0.0042	0.0196	0.1693	0.0034	0.0049	0.0043	0.0908	0.0087	0.0041	0.0044	0.0037	0.147	0.0923	0.0044	0.0062	0.0043	0.0188	0.0053	0.0066	0.1874
9	rs2811741	139732331	1.21	0.117675403133419	1.7	0.24276969786222	0.011315487044204	0.0401018709599281	0.121	0.0662	0.0042	0.0037	0.0074	0.0037	0.0042	0.0198	0.1694	0.0035	0.0051	0.0043	0.0906	0.0088	0.0045	0.0044	0.0038	0.147	0.092	0.0043	0.0063	0.0043	0.0189	0.0052	0.0066	0.1875
9	rs8666	139744524	1.22	0.102418512327744	1.7	0.24276969786222	0.0150465655671514	0.0431930576895719	0.1214	0.0653	0.0047	0.0038	0.0071	0.004	0.0043	0.0201	0.1702	0.0036	0.005	0.0041	0.09	0.0089	0.0047	0.0045	0.0038	0.1478	0.0899	0.004	0.0064	0.0042	0.0191	0.0051	0.0066	0.1877
9	rs45449193	139748483	1.22	0.102418512327744	1.7	0.24276969786222	0.0177136475338508	0.0500445081939425	0.1215	0.0651	0.0049	0.0038	0.0071	0.004	0.0044	0.0202	0.1704	0.0036	0.005	0.0041	0.0899	0.0089	0.0048	0.0045	0.0038	0.148	0.0894	0.0039	0.0064	0.0042	0.0191	0.0051	0.0066	0.1877
9	rs117093136	139751164	1.22	0.102418512327744	1.7	0.24276969786222	0.018516782165176	0.0530082457957203	0.1214	0.0651	0.0049	0.0038	0.0071	0.004	0.0044	0.0202	0.1704	0.0036	0.005	0.0041	0.0899	0.0089	0.0048	0.0045	0.0038	0.1481	0.0894	0.0039	0.0064	0.0042	0.0192	0.0051	0.0066	0.1877
9	rs116924614	139759648	1.22	0.102418512327744	1.7	0.24276969786222	0.019830818629293	0.0591553835914021	0.1214	0.065	0.0049	0.0038	0.0071	0.0041	0.0044	0.0202	0.1705	0.0036	0.0051	0.0041	0.0899	0.0089	0.0048	0.0045	0.0038	0.1482	0.0891	0.0039	0.0064	0.0042	0.0192	0.0051	0.0066	0.1877
9	rs118075423	139768292	1.22	0.102418512327744	1.7	0.24276969786222	0.0212924696177509	0.0506558270656353	0.1215	0.0649	0.005	0.0038	0.0071	0.0041	0.0044	0.0203	0.1705	0.0036	0.0051	0.0041	0.0898	0.0089	0.0049	0.0046	0.0038	0.1483	0.0889	0.0038	0.0065	0.0041	0.0192	0.0051	0.0066	0.1877
9	rs56048026	139769863	1.22	0.102418512327744	1.7	0.24276969786222	0.0212563600829253	0.042113585892031	0.1215	0.0649	0.005	0.0038	0.0071	0.0041	0.0044	0.0203	0.1705	0.0036	0.0052	0.0041	0.0898	0.0089	0.0049	0.0046	0.0038	0.1483	0.0888	0.0038	0.0065	0.0041	0.0192	0.0051	0.0067	0.1877
9	rs4880152	139772253	1.22	0.102418512327744	1.71	0.223208546872115	0.0213195808423355	0.0434218664604836	0.1215	0.0649	0.005	0.0038	0.0071	0.0041	0.0044	0.0203	0.1706	0.0036	0.0052	0.0041	0.0898	0.0089	0.0049	0.0046	0.0038	0.1483	0.0887	0.0038	0.0065	0.0041	0.0192	0.0051	0.0067	0.1878
9	rs35695634	139777729	1.22	0.102418512327744	1.71	0.223208546872115	0.0147267353044014	0.0424531539189916	0.1213	0.0649	0.005	0.0038	0.0071	0.0041	0.0045	0.0203	0.1704	0.0037	0.0052	0.0044	0.0897	0.0089	0.0049	0.0046	0.0038	0.1483	0.0886	0.0038	0.0065	0.0041	0.0192	0.0051	0.0067	0.1877
9	rs117439227	139793030	1.22	0.102418512327744	1.71	0.223208546872115	0.00961860432841124	0.0220049780229066	0.1211	0.0648	0.005	0.0038	0.0072	0.0042	0.0045	0.0203	0.1703	0.0037	0.0053	0.005	0.0896	0.009	0.0049	0.0046	0.0038	0.1485	0.0883	0.0039	0.0065	0.0041	0.0192	0.0051	0.0067	0.1874
9	rs1800631	139793845	1.22	0.102418512327744	1.71	0.223208546872115	0.0095336659882327	0.0217549479529479	0.1211	0.0648	0.005	0.0038	0.0072	0.0042	0.0045	0.0203	0.1703	0.0037	0.0053	0.005	0.0896	0.009	0.0049	0.0046	0.0038	0.1485	0.0883	0.0039	0.0065	0.0041	0.0192	0.0051	0.0067	0.1874
9	rs7047374	139797906	1.22	0.102418512327744	1.71	0.223208546872115	0.00871059022710469	0.0216304487048716	0.1212	0.0648	0.005	0.0038	0.0072	0.0041	0.0045	0.0203	0.1702	0.0037	0.0053	0.005	0.0896	0.009	0.0049	0.0046	0.0038	0.1484	0.0883	0.0039	0.0065	0.0041	0.0192	0.0051	0.0067	0.1875
9	rs17250539	139812457	1.22	0.102418512327744	1.71	0.223208546872115	0.00696166909439883	0.0173052840625233	0.1213	0.0647	0.005	0.0038	0.0072	0.0042	0.0045	0.0203	0.1699	0.0038	0.0053	0.0053	0.0894	0.009	0.0049	0.0047	0.0038	0.1484	0.0882	0.0039	0.0065	0.0042	0.0193	0.0051	0.0066	0.1876
9	Affx-33397800	139815159	1.22	0.102418512327744	1.71	0.223208546872115	0.00661603497127603	0.0177919156682351	0.1214	0.0647	0.005	0.0038	0.0072	0.0042	0.0045	0.0203	0.1698	0.0038	0.0053	0.0053	0.0894	0.009	0.005	0.0047	0.0038	0.1484	0.0882	0.0039	0.0065	0.0042	0.0193	0.0051	0.0066	0.1875
9	rs4880074	139817527	1.22	0.102418512327744	1.71	0.223208546872115	0.00629465838157691	0.0160281599278146	0.1214	0.0646	0.005	0.0038	0.0072	0.0042	0.0045	0.0203	0.1697	0.0038	0.0054	0.0053	0.0894	0.009	0.005	0.0047	0.0038	0.1484	0.0882	0.0039	0.0065	0.0042	0.0193	0.0051	0.0066	0.1875
9	rs7019752	139823670	1.22	0.102418512327744	1.71	0.223208546872115	0.00708785407193258	0.0127111596387082	0.1214	0.0647	0.005	0.0038	0.0072	0.0041	0.0045	0.0204	0.1695	0.0039	0.0054	0.0055	0.0894	0.009	0.005	0.0046	0.0038	0.1486	0.0881	0.0039	0.0065	0.0041	0.0194	0.0051	0.0065	0.1874
9	rs13289073	139826467	1.22	0.102418512327744	1.71	0.223208546872115	0.00657846428949535	0.0118650341543469	0.1213	0.0647	0.005	0.0038	0.0072	0.0041	0.0045	0.0204	0.1689	0.0039	0.0054	0.0055	0.0893	0.009	0.005	0.0046	0.0039	0.1485	0.0881	0.004	0.0065	0.0042	0.0195	0.0051	0.0065	0.1876
9	rs117643195	139829396	1.22	0.102418512327744	1.71	0.223208546872115	0.00597504385062418	0.0119575926283829	0.1213	0.0647	0.005	0.0038	0.0072	0.0041	0.0045	0.0205	0.1683	0.0039	0.0054	0.0056	0.0893	0.009	0.005	0.0046	0.0039	0.1485	0.088	0.0041	0.0066	0.0042	0.0196	0.0051	0.0065	0.1879
9	rs6560652	139830940	1.22	0.102418512327744	1.71	0.223208546872115	0.00546397135477916	0.00843729940266157	0.1213	0.0647	0.005	0.0038	0.0073	0.0041	0.0045	0.0205	0.1677	0.004	0.0054	0.0056	0.0892	0.0091	0.0051	0.0047	0.0039	0.1484	0.088	0.0042	0.0066	0.0043	0.0197	0.0051	0.0065	0.1882
9	rs117244180	139831863	1.22	0.102418512327744	1.71	0.223208546872115	0.0055095692437529	0.00888272903441235	0.1213	0.0648	0.005	0.0038	0.0072	0.0041	0.0045	0.0205	0.1675	0.004	0.0054	0.0057	0.0892	0.0091	0.0051	0.0046	0.0039	0.1483	0.0882	0.0042	0.0066	0.0043	0.0197	0.0051	0.0064	0.1883
9	rs72761086	139833566	1.22	0.102418512327744	1.71	0.223208546872115	0.00570499292084913	0.0105494670929533	0.1212	0.0649	0.005	0.0038	0.0072	0.0041	0.0045	0.0206	0.167	0.004	0.0054	0.0057	0.0892	0.0091	0.0051	0.0046	0.0039	0.1482	0.0884	0.0043	0.0066	0.0043	0.0198	0.005	0.0064	0.1884
9	rs59672575	139833569	1.22	0.102418512327744	1.71	0.223208546872115	0.00570499292084913	0.0104915395644721	0.1212	0.0649	0.005	0.0038	0.0072	0.0041	0.0045	0.0206	0.167	0.004	0.0054	0.0057	0.0892	0.0091	0.0051	0.0046	0.0039	0.1482	0.0884	0.0043	0.0066	0.0043	0.0198	0.005	0.0064	0.1884
9	rs45559439	139835558	1.22	0.102418512327744	1.7	0.24276969786222	0.00573864241907227	0.00989315261881819	0.1212	0.0649	0.0049	0.0038	0.0072	0.0041	0.0045	0.0206	0.167	0.004	0.0054	0.0057	0.0892	0.0091	0.0051	0.0046	0.004	0.1481	0.0884	0.0043	0.0066	0.0043	0.0198	0.005	0.0064	0.1885
9	rs34391108	139836694	1.22	0.102418512327744	1.72	0.204795704918344	0.00578601040776685	0.0107242275523274	0.1212	0.0649	0.0049	0.0038	0.0072	0.004	0.0045	0.0206	0.167	0.004	0.0054	0.0057	0.0892	0.0091	0.0051	0.0046	0.004	0.1481	0.0884	0.0043	0.0066	0.0043	0.0198	0.005	0.0063	0.1885
9	rs7850844	139840543	1.23	0.0887081089854507	1.72	0.204795704918344	0.00645934393462438	0.015672154040168	0.1214	0.0649	0.0048	0.0037	0.0071	0.004	0.0045	0.0206	0.1671	0.004	0.0054	0.0057	0.0893	0.0091	0.0051	0.0046	0.004	0.148	0.0884	0.0043	0.0066	0.0044	0.0198	0.005	0.006	0.1889
9	rs17613	139840560	1.23	0.0887081089854507	1.7	0.24276969786222	0.00691479830272009	0.0138184409764091	0.1214	0.0649	0.0048	0.0037	0.0072	0.004	0.0045	0.0206	0.1671	0.004	0.0055	0.0057	0.0892	0.0091	0.0051	0.0046	0.004	0.148	0.0886	0.0043	0.0066	0.0044	0.0198	0.005	0.006	0.1889
9	rs12551078	139846002	1.23	0.0887081089854507	1.7	0.24276969786222	0.005131278154208	0.0122061956639571	0.1213	0.0646	0.0048	0.0037	0.0069	0.004	0.0041	0.0206	0.1673	0.004	0.0055	0.006	0.0893	0.0089	0.0052	0.0043	0.0039	0.1478	0.0886	0.0043	0.0062	0.0045	0.0206	0.0049	0.0059	0.1896
9	rs55888789	139849843	1.24	0.0764474044013007	1.7	0.24276969786222	0.00687980499180959	0.0206468682382012	0.1212	0.0647	0.0048	0.0037	0.0069	0.004	0.0041	0.0205	0.1673	0.0039	0.0055	0.006	0.0894	0.0086	0.0052	0.0043	0.004	0.1476	0.0888	0.0042	0.0062	0.0046	0.0206	0.0049	0.0058	0.1899
9	rs10781527	139852224	1.24	0.0764474044013007	1.71	0.223208546872115	0.00734957791054892	0.0242292183668624	0.1212	0.0647	0.0047	0.0037	0.0068	0.004	0.0041	0.0205	0.1674	0.0038	0.0055	0.006	0.0894	0.0085	0.0052	0.0043	0.004	0.1475	0.0889	0.0042	0.0062	0.0046	0.0206	0.0049	0.0058	0.1901
9	rs12555781	139855524	1.24	0.0764474044013007	1.71	0.223208546872115	0.00966380322005007	0.0370609845395005	0.1213	0.0647	0.0047	0.0037	0.0067	0.004	0.0041	0.0205	0.1675	0.0038	0.0054	0.0059	0.0898	0.0083	0.0048	0.0043	0.004	0.1476	0.0892	0.0042	0.0062	0.0046	0.0206	0.0048	0.0056	0.1901
9	rs117630021	139859453	1.24	0.0764474044013007	1.71	0.223208546872115	0.00940486187407662	0.0462682393468934	0.1213	0.0649	0.0047	0.0037	0.0067	0.004	0.0041	0.0205	0.1677	0.0038	0.0054	0.0059	0.0899	0.0082	0.0048	0.0043	0.004	0.1476	0.0892	0.0042	0.0062	0.0046	0.0207	0.0048	0.0055	0.1899
9	rs11787585	139863841	1.24	0.0764474044013007	1.72	0.204795704918344	0.00856277586000919	0.0485906013625322	0.1214	0.0648	0.0046	0.0037	0.0068	0.0041	0.0041	0.0204	0.1678	0.0039	0.0054	0.0058	0.09	0.0081	0.0049	0.0043	0.004	0.1476	0.0893	0.0041	0.0062	0.0046	0.0207	0.0048	0.0055	0.1898
9	rs35848246	139873962	1.26	0.0558850734446599	1.72	0.204795704918344	0.0111632508154225	0.115216702404417	0.1204	0.064	0.0041	0.0036	0.0067	0.004	0.004	0.0199	0.1698	0.0038	0.0056	0.0044	0.0926	0.0078	0.0047	0.0041	0.0042	0.1482	0.0881	0.0038	0.0064	0.0045	0.0205	0.0047	0.0054	0.1913
9	rs4880082	139878828	1.26	0.0558850734446599	1.72	0.204795704918344	0.0114635540848363	0.0783131756730499	0.1203	0.064	0.0041	0.0036	0.0067	0.004	0.004	0.0199	0.1698	0.0038	0.0056	0.0044	0.0927	0.0078	0.0047	0.0041	0.0042	0.1483	0.0881	0.0038	0.0064	0.0045	0.0205	0.0047	0.0054	0.1913
9	rs17578859	139879170	1.26	0.0558850734446599	1.71	0.223208546872115	0.0114292563770093	0.0800894066322641	0.1203	0.064	0.0041	0.0036	0.0067	0.004	0.004	0.0199	0.1698	0.0038	0.0056	0.0044	0.0927	0.0078	0.0047	0.0041	0.0042	0.1482	0.0881	0.0038	0.0064	0.0045	0.0205	0.0047	0.0054	0.1914
9	rs77740311	139883221	1.26	0.0558850734446599	1.71	0.223208546872115	0.0104250589766889	0.0889774124480261	0.1202	0.064	0.004	0.0036	0.0067	0.004	0.0039	0.0198	0.17	0.0038	0.0056	0.0044	0.0928	0.0078	0.0047	0.0041	0.0042	0.1482	0.0879	0.0038	0.0064	0.0045	0.0204	0.0047	0.0055	0.1915
9	rs149417490	139889162	1.26	0.0558850734446599	1.71	0.223208546872115	0.00885563107419199	0.100665969971369	0.12	0.064	0.004	0.0036	0.0067	0.004	0.0039	0.0197	0.1703	0.0039	0.0056	0.0044	0.093	0.0078	0.0046	0.0041	0.0042	0.1482	0.0877	0.0038	0.0063	0.0045	0.0204	0.0047	0.0055	0.1917
9	rs7048567	139904037	1.26	0.0558850734446599	1.71	0.223208546872115	0.00802981254261485	0.09710791510032	0.1195	0.064	0.0038	0.0036	0.0067	0.004	0.0038	0.0194	0.171	0.004	0.0056	0.0044	0.0935	0.0078	0.0046	0.004	0.0042	0.1484	0.0872	0.0038	0.0063	0.0045	0.0202	0.0047	0.0055	0.1923
9	Affx-52295120	139905141	1.26	0.0558850734446599	1.71	0.223208546872115	0.00872920280030622	0.0940756232891506	0.1192	0.0639	0.0038	0.0036	0.0067	0.004	0.0038	0.0194	0.171	0.004	0.0056	0.0044	0.0934	0.0078	0.0046	0.0041	0.0043	0.1486	0.0872	0.0038	0.0063	0.0044	0.0202	0.0047	0.0054	0.1924
9	rs2271862	139906359	1.26	0.0558850734446599	1.71	0.223208546872115	0.00853985369747388	0.106012960317206	0.119	0.0639	0.0038	0.0036	0.0066	0.004	0.0038	0.0194	0.1709	0.004	0.0055	0.0044	0.0935	0.0078	0.0046	0.0041	0.0043	0.1489	0.0873	0.0038	0.0063	0.0044	0.0203	0.0047	0.0054	0.1925
9	rs148980220	139909206	1.27	0.0473888655537761	1.7	0.24276969786222	0.00919958837665258	0.176754473406879	0.1187	0.0639	0.0036	0.0035	0.0065	0.0041	0.0038	0.0191	0.1707	0.0039	0.0055	0.0045	0.0939	0.0077	0.0046	0.0041	0.0043	0.1495	0.0879	0.0037	0.0063	0.0045	0.0202	0.0046	0.0052	0.1925
9	rs12348881	139911983	1.27	0.0473888655537761	1.7	0.24276969786222	0.00966883523533617	0.139142797431966	0.1185	0.0638	0.0035	0.0035	0.0064	0.004	0.0038	0.0188	0.1704	0.0039	0.0054	0.0046	0.0943	0.0075	0.0046	0.0041	0.0043	0.15	0.0883	0.0036	0.0063	0.0045	0.0201	0.0046	0.0052	0.1925
9	Affx-33399045	139912484	1.27	0.0473888655537761	1.7	0.24276969786222	0.00972431851882824	0.147608008188016	0.1184	0.0638	0.0035	0.0035	0.0064	0.004	0.0038	0.0188	0.1704	0.0039	0.0054	0.0046	0.0944	0.0075	0.0046	0.0041	0.0043	0.15	0.0883	0.0036	0.0063	0.0045	0.0201	0.0046	0.0052	0.1926
9	rs80138802	139915940	1.27	0.0473888655537761	1.7	0.24276969786222	0.00970916285784157	0.142006145387701	0.1182	0.0636	0.0035	0.0035	0.0063	0.0039	0.0037	0.0187	0.1705	0.0039	0.0054	0.0046	0.0946	0.0075	0.0046	0.004	0.0043	0.1504	0.0884	0.0035	0.0063	0.0046	0.0199	0.0047	0.0051	0.1927
9	rs34039859	139916879	1.27	0.0473888655537761	1.71	0.223208546872115	0.00984110796496328	0.131582166510464	0.1182	0.0635	0.0035	0.0035	0.0063	0.0039	0.0037	0.0187	0.1705	0.0039	0.0054	0.0046	0.0947	0.0075	0.0046	0.004	0.0043	0.1505	0.0884	0.0035	0.0062	0.0046	0.0199	0.0048	0.0051	0.1928
9	rs117290495	139919857	1.27	0.0473888655537761	1.71	0.223208546872115	0.0102819524922066	0.13032226683604	0.118	0.0633	0.0035	0.0035	0.0063	0.0039	0.0037	0.0186	0.1706	0.0038	0.0054	0.0046	0.0948	0.0075	0.0047	0.004	0.0042	0.1506	0.0884	0.0035	0.0062	0.0047	0.0199	0.0049	0.0051	0.1929
9	rs13301354	139924637	1.27	0.0473888655537761	1.71	0.223208546872115	0.0139956310354741	0.120842998952587	0.1177	0.0629	0.0035	0.0035	0.0063	0.0038	0.0044	0.0186	0.1706	0.0038	0.0054	0.0046	0.0946	0.0075	0.0047	0.0039	0.0043	0.1509	0.0883	0.0035	0.0062	0.0048	0.0199	0.005	0.0051	0.1927
9	rs61730153	139925383	1.27	0.0473888655537761	1.71	0.223208546872115	0.0156077762491947	0.1250623182738	0.1175	0.0629	0.0035	0.0035	0.0063	0.0038	0.0044	0.0185	0.1706	0.0038	0.0054	0.0046	0.0946	0.0075	0.0047	0.0039	0.0043	0.1516	0.0882	0.0035	0.0062	0.0048	0.0199	0.005	0.0051	0.1924
9	rs117125309	139925983	1.27	0.0473888655537761	1.71	0.223208546872115	0.0165120739758936	0.125682155692457	0.1175	0.0629	0.0035	0.0035	0.0063	0.0038	0.0045	0.0185	0.1706	0.0038	0.0054	0.0045	0.0946	0.0075	0.0047	0.0039	0.0043	0.1519	0.0881	0.0035	0.0062	0.0048	0.02	0.005	0.0051	0.1923
9	rs4880192	139927062	1.27	0.0473888655537761	1.71	0.223208546872115	0.0192116761359748	0.127815972895983	0.1175	0.0628	0.0034	0.0035	0.0063	0.0038	0.0045	0.0185	0.1706	0.0038	0.0054	0.0044	0.0947	0.0075	0.0046	0.0038	0.0043	0.1524	0.088	0.0035	0.0062	0.0048	0.02	0.0049	0.0051	0.192
9	rs12337910	139929435	1.27	0.0473888655537761	1.71	0.223208546872115	0.0215282627855552	0.133480399793742	0.1172	0.0627	0.0035	0.0035	0.0063	0.0038	0.0045	0.0186	0.1707	0.0038	0.0055	0.0044	0.095	0.0075	0.0046	0.0038	0.0044	0.1524	0.088	0.0036	0.0063	0.0049	0.0199	0.005	0.0052	0.1918
9	rs1138628	139932211	1.28	0.0399545156677779	1.71	0.223208546872115	0.0213376688431912	0.159043458968422	0.1172	0.0627	0.0035	0.0035	0.0062	0.0038	0.0045	0.0185	0.171	0.0038	0.0054	0.0043	0.0952	0.0075	0.0046	0.0038	0.0044	0.1524	0.0878	0.0036	0.0063	0.0048	0.0198	0.005	0.0052	0.1915
9	rs62584466	139942812	1.28	0.0399545156677779	1.71	0.223208546872115	0.0223216273350448	0.178963540689277	0.1169	0.0626	0.0037	0.0037	0.006	0.0041	0.0048	0.0182	0.1719	0.0039	0.0054	0.0045	0.0956	0.0073	0.0047	0.0038	0.0048	0.1518	0.0875	0.0038	0.0062	0.005	0.0195	0.0053	0.0053	0.1905
9	rs7873815	139943429	1.28	0.0399545156677779	1.7	0.24276969786222	0.0236286380159214	0.16663773850418	0.1169	0.0626	0.0037	0.0037	0.006	0.0041	0.0048	0.0182	0.1719	0.0039	0.0054	0.0045	0.0956	0.0072	0.0047	0.0038	0.0048	0.1518	0.0875	0.0038	0.0062	0.005	0.0195	0.0053	0.0053	0.1905
9	rs7869520	139945051	1.28	0.0399545156677779	1.7	0.24276969786222	0.0235120132044896	0.179567655713298	0.117	0.0625	0.0037	0.0037	0.006	0.0041	0.0048	0.0182	0.1719	0.0039	0.0054	0.0045	0.0955	0.0072	0.0048	0.0038	0.0049	0.1514	0.0878	0.0038	0.0062	0.005	0.0195	0.0053	0.0054	0.1904
9	rs34618694	139946040	1.28	0.0399545156677779	1.7	0.24276969786222	0.0322646594364632	0.192930093404864	0.1169	0.0625	0.0037	0.0037	0.006	0.0041	0.0048	0.0182	0.1716	0.0039	0.0054	0.0046	0.0956	0.0072	0.0048	0.0039	0.0051	0.1513	0.0878	0.0038	0.0061	0.0051	0.0195	0.0053	0.0054	0.1902
9	rs2271867	139946804	1.28	0.0399545156677779	1.7	0.24276969786222	0.0423272536050846	0.206085717253098	0.1169	0.0625	0.0037	0.0037	0.006	0.0042	0.0049	0.0182	0.1715	0.0039	0.0054	0.0046	0.0956	0.0072	0.0048	0.004	0.0053	0.1511	0.0878	0.0038	0.0061	0.0053	0.0195	0.0053	0.0054	0.1901
9	rs3763662	139950351	1.28	0.0399545156677779	1.7	0.24276969786222	0.0394654667140335	0.193239914462742	0.1169	0.0623	0.0038	0.0038	0.006	0.0042	0.0049	0.018	0.1717	0.0038	0.0054	0.0048	0.0955	0.0072	0.0048	0.004	0.0054	0.1508	0.0877	0.0038	0.006	0.0053	0.0194	0.0054	0.0054	0.1903
9	rs55921052	139952916	1.28	0.0399545156677779	1.7	0.24276969786222	0.0408934771282009	0.197074828949194	0.1169	0.0622	0.0039	0.0038	0.0059	0.0042	0.0049	0.0179	0.1719	0.0038	0.0054	0.0048	0.0956	0.0073	0.0048	0.004	0.0055	0.1505	0.0876	0.0038	0.0059	0.0053	0.0194	0.0054	0.0054	0.1904
9	rs144334202	139962260	1.29	0.0334881679242526	1.71	0.223208546872115	0.0431236379814604	0.215015704964201	0.1168	0.0617	0.004	0.004	0.0059	0.0043	0.0051	0.0176	0.1729	0.0038	0.0053	0.0049	0.096	0.0075	0.0049	0.004	0.0057	0.1494	0.087	0.0039	0.0057	0.0054	0.0193	0.0055	0.0054	0.1908
9	rs4880087	139963091	1.29	0.0334881679242526	1.71	0.223208546872115	0.044564598668659	0.21170551676307	0.1167	0.0617	0.004	0.0041	0.0059	0.0043	0.0051	0.0176	0.173	0.0038	0.0053	0.0049	0.096	0.0075	0.0049	0.0039	0.0057	0.1492	0.0869	0.0039	0.0057	0.0054	0.0193	0.0056	0.0054	0.1908
9	rs80074325	139969400	1.29	0.0334881679242526	1.7	0.24276969786222	0.0549790093783734	0.242871364984667	0.1165	0.0611	0.0042	0.0044	0.0059	0.0045	0.0052	0.0174	0.1738	0.0039	0.0051	0.0051	0.0962	0.0077	0.005	0.004	0.006	0.1481	0.086	0.004	0.0057	0.0054	0.0191	0.0058	0.0053	0.1909
9	rs7037849	139973820	1.29	0.0334881679242526	1.7	0.24276969786222	0.0597264543008802	0.240647261244145	0.1166	0.0611	0.0042	0.0044	0.0059	0.0045	0.0052	0.0173	0.1739	0.0039	0.0051	0.0051	0.0963	0.0077	0.005	0.004	0.0061	0.1481	0.0859	0.004	0.0057	0.0054	0.0191	0.0058	0.0053	0.1909
9	rs41302685	139975195	1.29	0.0334881679242526	1.71	0.223208546872115	0.0596710325915552	0.243428411070079	0.1166	0.0611	0.0042	0.0044	0.0059	0.0045	0.0052	0.0173	0.1739	0.0039	0.0051	0.0051	0.0963	0.0077	0.005	0.004	0.0061	0.1481	0.0858	0.004	0.0057	0.0054	0.0191	0.0058	0.0053	0.1909
9	rs4880198	139979437	1.29	0.0334881679242526	1.7	0.24276969786222	0.0652850199605912	0.254201911278913	0.1166	0.061	0.0042	0.0045	0.0059	0.0046	0.0052	0.0173	0.174	0.0039	0.0051	0.0051	0.0962	0.0077	0.005	0.0041	0.0061	0.1482	0.0856	0.0041	0.0057	0.0054	0.0191	0.0059	0.0053	0.191
9	rs1018330	139980385	1.29	0.0334881679242526	1.7	0.24276969786222	0.0690579527246044	0.259871150888827	0.1167	0.061	0.0042	0.0045	0.0058	0.0046	0.0052	0.0173	0.1741	0.0039	0.0051	0.005	0.0962	0.0077	0.0048	0.0041	0.0061	0.1482	0.0855	0.0041	0.0057	0.0054	0.0191	0.0059	0.0053	0.1911
9	rs968733	139981627	1.29	0.0334881679242526	1.7	0.24276969786222	0.0631527245673196	0.264205897450998	0.1168	0.0612	0.0042	0.0045	0.0058	0.0046	0.0053	0.0173	0.1738	0.0039	0.0051	0.005	0.0961	0.0077	0.0048	0.0041	0.0062	0.1481	0.085	0.0041	0.0057	0.0055	0.0195	0.0059	0.0053	0.1911
9	rs3750518	139982868	1.29	0.0334881679242526	1.7	0.24276969786222	0.0579698276050956	0.274213749542142	0.117	0.0616	0.0042	0.0046	0.0058	0.0046	0.0053	0.0173	0.1733	0.0039	0.0051	0.005	0.0963	0.0077	0.0048	0.0041	0.0062	0.1482	0.0846	0.0041	0.0057	0.0055	0.0196	0.0059	0.0053	0.191
9	rs7871579	139990530	1.29	0.0334881679242526	1.7	0.24276969786222	0.0538155684893048	0.271787515114599	0.1167	0.0612	0.0043	0.0046	0.0058	0.0046	0.0053	0.0172	0.1732	0.0039	0.0051	0.005	0.0967	0.0077	0.005	0.0041	0.0062	0.1483	0.0844	0.0041	0.0058	0.0055	0.0197	0.0059	0.0054	0.1906
9	rs61744585	139990813	1.29	0.0334881679242526	1.7	0.24276969786222	0.0534543278062867	0.276878674942021	0.1167	0.0612	0.0043	0.0046	0.0058	0.0046	0.0053	0.0172	0.1732	0.0039	0.0051	0.005	0.0967	0.0077	0.005	0.0041	0.0062	0.1483	0.0844	0.0041	0.0058	0.0055	0.0197	0.0059	0.0054	0.1906
9	rs76697636	139991889	1.29	0.0334881679242526	1.7	0.24276969786222	0.0529922667774122	0.284335629527589	0.1167	0.0611	0.0043	0.0046	0.0058	0.0046	0.0053	0.0172	0.1732	0.0039	0.0051	0.005	0.0967	0.0077	0.005	0.0041	0.0063	0.1483	0.0844	0.0041	0.0058	0.0055	0.0197	0.0059	0.0054	0.1906
9	rs117114693	139994411	1.29	0.0334881679242526	1.7	0.24276969786222	0.0529240417777565	0.31306782631699	0.1167	0.0611	0.0044	0.0047	0.0058	0.0046	0.0053	0.0172	0.1733	0.0039	0.0051	0.005	0.0968	0.0078	0.0051	0.0041	0.0063	0.1481	0.0842	0.0042	0.0058	0.0055	0.0197	0.0059	0.0054	0.1905
9	rs4880201	139995065	1.29	0.0334881679242526	1.7	0.24276969786222	0.0531972954229895	0.315479169740318	0.1167	0.0611	0.0044	0.0047	0.0058	0.0046	0.0053	0.0172	0.1734	0.0039	0.0051	0.005	0.0968	0.0078	0.0051	0.0041	0.0063	0.1481	0.0842	0.0042	0.0058	0.0055	0.0197	0.0059	0.0054	0.1905
9	rs4880203	139996195	1.29	0.0334881679242526	1.7	0.24276969786222	0.0477665904293025	0.305986536131528	0.1167	0.0611	0.0045	0.0047	0.0057	0.0046	0.0053	0.0172	0.1734	0.0042	0.0051	0.005	0.0964	0.0078	0.005	0.0041	0.0063	0.148	0.0842	0.0042	0.0058	0.0055	0.0197	0.0059	0.0054	0.1905
9	rs10747049	140008750	1.3	0.0278985669207799	1.7	0.24276969786222	0.0683487840003545	0.444321069904285	0.1166	0.0604	0.0047	0.005	0.0057	0.0049	0.0055	0.0168	0.174	0.0042	0.0052	0.0051	0.0969	0.0076	0.0054	0.0042	0.0066	0.1474	0.0824	0.0043	0.0059	0.0055	0.0198	0.0061	0.0054	0.1906
9	rs58059083	140022321	1.31	0.0230977109933789	1.7	0.24276969786222	0.190045540469099	0.562826447472062	0.1163	0.059	0.0053	0.0057	0.0056	0.0057	0.0058	0.0161	0.1751	0.0041	0.0053	0.0053	0.0974	0.0072	0.0059	0.0048	0.0074	0.1468	0.0786	0.0043	0.0062	0.0058	0.0199	0.0065	0.0059	0.1904
9	rs1129434	140023543	1.31	0.0230977109933789	1.7	0.24276969786222	0.2048197515317	0.551983805753913	0.1164	0.0589	0.0053	0.0057	0.0056	0.0057	0.0058	0.0161	0.1751	0.0041	0.0053	0.0053	0.0973	0.0072	0.0059	0.0048	0.0074	0.1468	0.0784	0.0043	0.0062	0.0058	0.0199	0.0065	0.006	0.1905
9	rs4880210	140023694	1.31	0.0230977109933789	1.7	0.24276969786222	0.207754531367486	0.550439091075101	0.1164	0.0589	0.0053	0.0057	0.0056	0.0057	0.0058	0.0161	0.1752	0.0041	0.0053	0.0053	0.0973	0.0072	0.0059	0.0048	0.0074	0.1466	0.0783	0.0043	0.0062	0.0059	0.0199	0.0065	0.006	0.1905
9	rs1140125	140024083	1.31	0.0230977109933789	1.7	0.24276969786222	0.212725162075744	0.551843333152042	0.1165	0.0589	0.0053	0.0057	0.0056	0.0057	0.0058	0.0161	0.1753	0.0041	0.0053	0.0053	0.0973	0.0071	0.0059	0.0048	0.0074	0.1467	0.0782	0.0043	0.0062	0.0059	0.0199	0.0065	0.006	0.1905
9	rs11794273	140024846	1.31	0.0230977109933789	1.7	0.24276969786222	0.202026138085772	0.605838704479266	0.1164	0.0589	0.0053	0.0057	0.0056	0.0057	0.0058	0.0161	0.1753	0.0041	0.0053	0.0053	0.0973	0.0071	0.0059	0.0048	0.0074	0.1467	0.0781	0.0043	0.0062	0.0059	0.0199	0.0065	0.006	0.1905
9	rs56370837	140029474	1.32	0.0190014594100302	1.7	0.24276969786222	0.207237253165141	0.629218771888912	0.1164	0.0588	0.0055	0.0058	0.0056	0.0058	0.0058	0.0161	0.1752	0.004	0.0053	0.0054	0.0973	0.0071	0.006	0.0048	0.0074	0.1468	0.0777	0.0043	0.0061	0.0059	0.0199	0.0064	0.006	0.1906
9	rs192839656	140035003	1.32	0.0190014594100302	1.7	0.24276969786222	0.21470761560467	0.599811574491237	0.1163	0.0587	0.0056	0.0058	0.0056	0.0059	0.0059	0.0161	0.1747	0.0042	0.0054	0.0054	0.0973	0.0071	0.006	0.005	0.0074	0.1471	0.0768	0.0043	0.0061	0.006	0.0199	0.0065	0.006	0.1909
9	rs55929568	140036822	1.33	0.0155300746431737	1.69	0.263511633917478	0.259034464348838	0.637639654549046	0.1162	0.0587	0.0057	0.0059	0.0057	0.0061	0.0059	0.0161	0.1743	0.0041	0.0054	0.0055	0.0973	0.0071	0.0062	0.0051	0.0075	0.1474	0.0756	0.0043	0.0061	0.0062	0.02	0.0066	0.0061	0.1911
9	rs4880215	140037029	1.33	0.0155300746431737	1.69	0.263511633917478	0.265558738865458	0.64564897477924	0.1162	0.0587	0.0057	0.006	0.0057	0.0061	0.0059	0.0161	0.1742	0.0041	0.0054	0.0056	0.0973	0.0071	0.0062	0.0051	0.0075	0.1474	0.0754	0.0043	0.0061	0.0062	0.02	0.0066	0.0061	0.1911
9	rs77294171	140037946	1.33	0.0155300746431737	1.69	0.263511633917478	0.287560361923909	0.642733809075924	0.1163	0.0587	0.0057	0.006	0.0058	0.0062	0.006	0.0161	0.174	0.004	0.0055	0.0055	0.0972	0.0072	0.0062	0.0052	0.0076	0.1475	0.075	0.0044	0.006	0.0062	0.02	0.0066	0.0062	0.1911
9	rs10870198	140042320	1.34	0.0126086829379652	1.69	0.263511633917478	0.442644551118427	0.634732951566175	0.1167	0.0583	0.0059	0.0061	0.0061	0.0066	0.0063	0.0159	0.1727	0.0037	0.0057	0.0056	0.0968	0.0079	0.0064	0.0056	0.0079	0.1479	0.0729	0.0046	0.0058	0.0065	0.02	0.0068	0.0064	0.1908
9	rs75845722	140049536	1.35	0.0101676395195569	1.69	0.263511633917478	0.429958694573265	0.660563543800611	0.1167	0.0581	0.0059	0.0061	0.0063	0.0066	0.0064	0.0157	0.1724	0.0037	0.0057	0.0055	0.0968	0.0078	0.0064	0.0057	0.0079	0.1479	0.0733	0.0047	0.0058	0.0065	0.0204	0.0066	0.0064	0.1906
9	rs112416966	140049776	1.35	0.0101676395195569	1.69	0.263511633917478	0.430310243190287	0.66129666258724	0.1167	0.0581	0.0059	0.0061	0.0063	0.0066	0.0065	0.0157	0.1724	0.0037	0.0057	0.0055	0.0968	0.0078	0.0064	0.0057	0.0079	0.1479	0.0733	0.0047	0.0058	0.0065	0.0204	0.0066	0.0064	0.1906
9	rs117128545	140051909	1.35	0.0101676395195569	1.69	0.263511633917478	0.4330101782305	0.67261014272731	0.1167	0.058	0.0059	0.0061	0.0064	0.0066	0.0065	0.0156	0.1724	0.0037	0.0058	0.0055	0.0967	0.0078	0.0064	0.0057	0.0079	0.1479	0.0734	0.0048	0.0058	0.0065	0.0205	0.0066	0.0064	0.1905
9	rs41290007	140055703	1.35	0.0101676395195569	1.69	0.263511633917478	0.43772562042051	0.696108836861133	0.1166	0.0579	0.0058	0.0061	0.0065	0.0066	0.0066	0.0155	0.1723	0.0036	0.0058	0.0055	0.0966	0.0077	0.0064	0.0057	0.0079	0.148	0.0736	0.0048	0.0059	0.0064	0.0207	0.0065	0.0064	0.1905
9	rs10747050	140055876	1.35	0.0101676395195569	1.68	0.285465824887251	0.439322778123977	0.689439763777944	0.1166	0.0579	0.0058	0.0061	0.0065	0.0066	0.0066	0.0155	0.1723	0.0036	0.0058	0.0055	0.0966	0.0077	0.0064	0.0057	0.0079	0.148	0.0736	0.0048	0.0059	0.0064	0.0207	0.0065	0.0064	0.1905
9	rs28705343	140065043	1.35	0.0101676395195569	1.68	0.285465824887251	0.800277086429663	0.703387093565986	0.117	0.0576	0.0058	0.0061	0.0065	0.0066	0.0066	0.0151	0.1714	0.0036	0.0059	0.0048	0.0959	0.0078	0.0066	0.0058	0.0079	0.1483	0.0738	0.0049	0.006	0.0074	0.0207	0.0063	0.0065	0.1909
9	rs28571106	140070612	1.36	0.00814278879713251	1.68	0.285465824887251	0.69988275683053	0.617069716085062	0.1172	0.0578	0.0057	0.0061	0.0066	0.0066	0.0067	0.0152	0.171	0.0036	0.006	0.005	0.0948	0.0082	0.0067	0.0059	0.008	0.1482	0.0738	0.005	0.006	0.0074	0.0209	0.0064	0.0067	0.1907
9	rs28664164	140072573	1.36	0.00814278879713251	1.67	0.308662716071979	0.737685740253438	0.603684512874963	0.1172	0.0578	0.0055	0.0061	0.0066	0.0065	0.0067	0.015	0.1715	0.0036	0.006	0.0049	0.0942	0.0083	0.0068	0.0059	0.008	0.1483	0.0738	0.005	0.006	0.0073	0.0211	0.0065	0.0066	0.1907
9	rs73571578	140080434	1.36	0.00814278879713251	1.67	0.308662716071979	0.644957526903672	0.494330402554799	0.1172	0.0585	0.0056	0.006	0.0067	0.0064	0.0067	0.0163	0.1679	0.0035	0.0059	0.0049	0.0943	0.0086	0.0068	0.0058	0.008	0.1485	0.0735	0.005	0.0068	0.0074	0.0218	0.0065	0.0067	0.1905
9	rs3922734	140080499	1.36	0.00814278879713251	1.67	0.308662716071979	0.641410561774274	0.488736220345517	0.1173	0.0585	0.0056	0.006	0.0067	0.0064	0.0067	0.0163	0.1679	0.0035	0.0059	0.0049	0.0943	0.0086	0.0068	0.0058	0.008	0.1483	0.0735	0.005	0.0068	0.0074	0.0218	0.0065	0.0067	0.1905
9	rs58532611	140084863	1.36	0.00814278879713251	1.67	0.308662716071979	0.649866929515391	0.540773945862708	0.1171	0.0585	0.0055	0.0061	0.0068	0.0065	0.0068	0.0162	0.1667	0.0035	0.0059	0.005	0.0943	0.0089	0.0068	0.0059	0.0082	0.1488	0.0739	0.0051	0.007	0.0072	0.0218	0.0065	0.0067	0.1901
9	rs67506437	140085210	1.36	0.00814278879713251	1.66	0.333131717406117	0.652006720789769	0.540214947963373	0.117	0.0585	0.0055	0.0062	0.0068	0.0065	0.0068	0.0162	0.1666	0.0035	0.0059	0.005	0.0943	0.0089	0.0068	0.0059	0.0082	0.1488	0.0739	0.0051	0.007	0.0072	0.0218	0.0065	0.0068	0.19
9	rs13292648	140085991	1.36	0.00814278879713251	1.65	0.358901199458623	0.659951642952129	0.551421968112584	0.1171	0.0585	0.0056	0.0062	0.0069	0.0065	0.0068	0.0162	0.1665	0.0035	0.0059	0.005	0.0944	0.0089	0.0067	0.0059	0.0082	0.1489	0.0739	0.0051	0.007	0.0072	0.0218	0.0065	0.0068	0.1898
9	rs6606563	140101944	1.41	0.00241009866416708	1.65	0.358901199458623	0.235014570771275	0.575138833138321	0.1192	0.0588	0.0053	0.0055	0.0067	0.0061	0.0061	0.0162	0.1666	0.0036	0.0057	0.0052	0.0936	0.0087	0.0065	0.0056	0.0072	0.1495	0.0752	0.0051	0.0072	0.0069	0.0221	0.0067	0.0065	0.1895
9	rs9414697	140106270	1.42	0.00184811414275964	1.65	0.358901199458623	0.162628371723545	0.546932345755598	0.1198	0.0589	0.0052	0.0053	0.0067	0.006	0.0059	0.0163	0.1666	0.0036	0.0057	0.0053	0.0934	0.0087	0.0063	0.0056	0.0069	0.1497	0.0756	0.0051	0.0072	0.0068	0.0222	0.0067	0.0066	0.1894
9	rs34499319	140106361	1.42	0.00184811414275964	1.65	0.358901199458623	0.158304825880648	0.562685303647431	0.1198	0.0589	0.0052	0.0053	0.0067	0.006	0.0058	0.0162	0.1666	0.0036	0.0057	0.0053	0.0934	0.0087	0.0063	0.0056	0.0069	0.1497	0.0756	0.0051	0.0072	0.0068	0.0222	0.0067	0.0067	0.1893
9	rs78619505	140111714	1.43	0.00140658637122832	1.65	0.358901199458623	0.108988972729705	0.486149347113537	0.1195	0.0594	0.0053	0.0051	0.0067	0.0058	0.0056	0.0163	0.1669	0.0036	0.0056	0.0054	0.0931	0.0088	0.0062	0.0055	0.0065	0.1501	0.0764	0.0051	0.0072	0.0068	0.0222	0.0067	0.0068	0.1891
9	rs80043545	140111957	1.43	0.00140658637122832	1.65	0.358901199458623	0.101570103803702	0.521295154171675	0.1195	0.0594	0.0052	0.0051	0.0067	0.0058	0.0056	0.0163	0.1669	0.0036	0.0056	0.0054	0.0929	0.0088	0.0062	0.0055	0.0065	0.1501	0.0764	0.0051	0.0072	0.0068	0.0222	0.0067	0.0068	0.189
9	rs11525177	140112697	1.44	0.00106248672640754	1.64	0.38599849551783	0.0850696758201637	0.425557653857515	0.1193	0.0596	0.0053	0.0051	0.0067	0.0059	0.0057	0.0163	0.167	0.0036	0.0056	0.0055	0.0928	0.0089	0.0062	0.0055	0.0065	0.15	0.0765	0.0051	0.0072	0.0068	0.0222	0.0067	0.0068	0.1889
9	rs73565707	140117968	1.44	0.00106248672640754	1.64	0.38599849551783	0.0774390932690942	0.46612133112508	0.1185	0.0595	0.0053	0.0051	0.0068	0.0062	0.0057	0.0161	0.1674	0.0036	0.0057	0.0058	0.092	0.0091	0.0064	0.0056	0.0065	0.1499	0.0769	0.0051	0.0074	0.0067	0.0223	0.0065	0.007	0.1884
9	rs6606567	140119884	1.45	0.000796486642604464	1.61	0.475515229965307	0.0864724122261341	0.470028468157934	0.1182	0.0595	0.0053	0.005	0.0068	0.0063	0.0056	0.016	0.1675	0.0036	0.0057	0.0059	0.092	0.0092	0.0063	0.0056	0.0065	0.15	0.0771	0.005	0.0074	0.0067	0.0223	0.0065	0.0069	0.1884
9	rs6606566	140120396	1.45	0.000796486642604464	1.61	0.475515229965307	0.0943505683050158	0.469354217380389	0.1181	0.0594	0.0054	0.005	0.0068	0.0063	0.0056	0.016	0.1674	0.0036	0.0058	0.0059	0.0919	0.0092	0.0063	0.0056	0.0065	0.1501	0.0772	0.0051	0.0074	0.0067	0.0223	0.0065	0.0069	0.1884
9	rs28711320	140122464	1.45	0.000796486642604464	1.61	0.475515229965307	0.073265766727941	0.464238178633021	0.1181	0.0592	0.0053	0.005	0.0068	0.0063	0.0055	0.0163	0.1674	0.0038	0.0057	0.0062	0.0918	0.0093	0.0063	0.0056	0.0064	0.1501	0.0769	0.0051	0.0075	0.0067	0.0224	0.0066	0.0069	0.1881
9	rs35643193	140127546	1.46	0.000592532288178379	1.61	0.475515229965307	0.154016152372527	0.720385334816398	0.1177	0.0594	0.0053	0.0049	0.0068	0.0065	0.0056	0.0159	0.1672	0.0036	0.0054	0.0063	0.0916	0.0095	0.0063	0.0056	0.0064	0.1514	0.0771	0.005	0.0073	0.0066	0.0221	0.0067	0.0068	0.1883
9	rs28407527	140128085	1.46	0.000592532288178379	1.61	0.475515229965307	0.14723986427594	0.650173510988834	0.1176	0.0594	0.0053	0.0049	0.0068	0.0065	0.0056	0.0159	0.1672	0.0036	0.0054	0.0063	0.0916	0.0095	0.0063	0.0056	0.0064	0.1516	0.0772	0.0049	0.0073	0.0066	0.0221	0.0067	0.0068	0.1883
9	rs35699762	140128644	1.46	0.000592532288178379	1.6	0.508176723760061	0.183561768397838	0.690180056494469	0.1176	0.0595	0.0053	0.0048	0.0068	0.0065	0.0056	0.0158	0.1672	0.0036	0.0054	0.0064	0.0913	0.0095	0.0064	0.0056	0.0063	0.1519	0.0772	0.0049	0.0073	0.0066	0.0221	0.0067	0.0066	0.1883
9	rs28542318	140130606	1.46	0.000592532288178379	1.61	0.475515229965307	0.21095380913902	0.775705434031466	0.1175	0.0596	0.0053	0.0048	0.0068	0.0066	0.0055	0.0155	0.1672	0.0036	0.005	0.0064	0.0909	0.0095	0.0064	0.0056	0.0063	0.1526	0.0773	0.005	0.0073	0.0065	0.0221	0.0068	0.0066	0.1885
9	rs72765107	140132565	1.46	0.000592532288178379	1.6	0.508176723760061	0.224400446246453	0.814501518209793	0.1174	0.0597	0.0053	0.0047	0.0067	0.0066	0.0055	0.0152	0.1673	0.0036	0.0051	0.0065	0.0906	0.0095	0.0064	0.0056	0.0062	0.153	0.0774	0.0049	0.0072	0.0064	0.0221	0.0068	0.0066	0.1887
9	rs74469644	140133622	1.47	0.000437428207028853	1.6	0.508176723760061	0.225399570326386	0.931287406885782	0.1175	0.0597	0.0053	0.0048	0.0066	0.0067	0.0055	0.0141	0.1675	0.0036	0.0051	0.0066	0.0913	0.0095	0.0065	0.0056	0.0062	0.1532	0.0775	0.0049	0.0068	0.0065	0.0218	0.0069	0.0066	0.1887
9	rs2071355	140136829	1.47	0.000437428207028853	1.61	0.475515229965307	0.233694169501178	1.00106313904536	0.1177	0.0596	0.0052	0.0048	0.0063	0.0068	0.0056	0.014	0.1676	0.0037	0.0052	0.0069	0.0909	0.0095	0.0066	0.0056	0.0061	0.1532	0.0776	0.0049	0.0069	0.0064	0.0219	0.0069	0.0066	0.1888
9	rs4073074	140139184	1.47	0.000437428207028853	1.61	0.475515229965307	0.278169315082751	1.08818963812213	0.1177	0.0595	0.0049	0.0048	0.0062	0.0069	0.0056	0.0138	0.1677	0.0037	0.0053	0.0069	0.0909	0.0095	0.0065	0.0056	0.006	0.1535	0.0778	0.0049	0.007	0.0063	0.0218	0.0068	0.0065	0.1889
9	rs74872755	140140111	1.48	0.000320440416569312	1.6	0.508176723760061	0.299984103034177	1.13487467645454	0.1178	0.0595	0.0049	0.0047	0.0062	0.0069	0.0056	0.0138	0.1677	0.0037	0.0053	0.007	0.0908	0.0094	0.0065	0.0055	0.006	0.1535	0.078	0.0048	0.0071	0.0062	0.0217	0.0068	0.0065	0.189
9	rs114429903	140140117	1.48	0.000320440416569312	1.59	0.542287549749139	0.300373806170835	1.12963337898781	0.1178	0.0595	0.0049	0.0047	0.0062	0.0069	0.0056	0.0138	0.1677	0.0037	0.0053	0.007	0.0908	0.0094	0.0065	0.0055	0.006	0.1535	0.078	0.0048	0.0071	0.0062	0.0217	0.0068	0.0065	0.189
9	rs11497277	140141794	1.48	0.000320440416569312	1.59	0.542287549749139	0.251401552850723	1.18554432627118	0.1179	0.0595	0.0049	0.0047	0.0061	0.0069	0.0055	0.0137	0.1678	0.0038	0.0054	0.007	0.0906	0.0093	0.0064	0.0055	0.0059	0.1536	0.0782	0.0048	0.0072	0.0061	0.0217	0.0068	0.0065	0.1893
9	rs9802950	140143384	1.48	0.000320440416569312	1.59	0.542287549749139	0.263328776463727	1.16246329472592	0.1179	0.0596	0.0049	0.0047	0.006	0.0069	0.0055	0.0136	0.1677	0.0038	0.0054	0.007	0.09	0.0092	0.0063	0.0055	0.0059	0.154	0.0785	0.0048	0.0072	0.006	0.0216	0.0068	0.0064	0.1897
9	rs11535662	140143801	1.48	0.000320440416569312	1.59	0.542287549749139	0.255269390628466	1.17828154314017	0.1179	0.0596	0.0049	0.0047	0.006	0.0069	0.0055	0.0139	0.1677	0.0038	0.0054	0.007	0.0897	0.0092	0.0063	0.0055	0.0059	0.154	0.0786	0.0048	0.0072	0.006	0.0216	0.0068	0.0064	0.1898
9	rs61759822	140147273	1.48	0.000320440416569312	1.59	0.542287549749139	0.245900860113995	1.25159372457047	0.1178	0.0597	0.0049	0.0046	0.006	0.0068	0.0054	0.0139	0.1676	0.0038	0.0054	0.007	0.0899	0.009	0.0063	0.0055	0.0058	0.154	0.079	0.0046	0.0073	0.0058	0.0216	0.0068	0.0064	0.19
9	rs78469234	140150288	1.49	0.000232926880253551	1.59	0.542287549749139	0.214585943866303	1.19314572395321	0.1177	0.0597	0.0048	0.0046	0.006	0.0067	0.0054	0.014	0.1671	0.004	0.0054	0.0072	0.09	0.009	0.0064	0.0056	0.0058	0.1539	0.0791	0.0046	0.0073	0.0058	0.0214	0.0069	0.0065	0.1904
9	rs76854082	140152865	1.49	0.000232926880253551	1.58	0.577869115575703	0.196928781969258	1.28652507474162	0.1176	0.0598	0.0048	0.0046	0.006	0.0066	0.0053	0.014	0.1671	0.004	0.0054	0.0072	0.09	0.0088	0.0064	0.0055	0.0058	0.1539	0.0792	0.0045	0.0073	0.0057	0.0214	0.0069	0.0065	0.1906
9	rs13294457	140157429	1.49	0.000232926880253551	1.58	0.577869115575703	0.175322396711194	1.43022197800528	0.1175	0.0598	0.0048	0.0045	0.006	0.0064	0.0052	0.0139	0.1672	0.0041	0.0055	0.0072	0.0901	0.0087	0.0064	0.0055	0.0058	0.1539	0.0795	0.0044	0.0073	0.0055	0.0215	0.0069	0.0065	0.1909
9	rs67211234	140162540	1.5	0.000168000746033399	1.58	0.577869115575703	0.19023485355025	1.7013833807902	0.1173	0.0601	0.0049	0.0044	0.006	0.0063	0.0051	0.014	0.1672	0.0042	0.0053	0.0072	0.0905	0.0082	0.0063	0.0055	0.0057	0.1537	0.0799	0.0041	0.0074	0.0053	0.0214	0.0069	0.0065	0.1915
9	rs72765120	140163128	1.5	0.000168000746033399	1.58	0.577869115575703	0.209550732618169	1.80025257707814	0.1175	0.06	0.0049	0.0044	0.006	0.0063	0.0051	0.014	0.1671	0.0042	0.0053	0.0072	0.0905	0.0082	0.0063	0.0055	0.0057	0.1535	0.0799	0.0041	0.0074	0.0053	0.0214	0.0069	0.0065	0.1916
9	rs72765121	140163476	1.5	0.000168000746033399	1.58	0.577869115575703	0.219359839509541	1.83669364043305	0.1175	0.06	0.0049	0.0044	0.006	0.0063	0.0051	0.014	0.1671	0.0042	0.0053	0.0072	0.0906	0.0082	0.0063	0.0055	0.0057	0.1535	0.0799	0.0041	0.0074	0.0053	0.0214	0.0069	0.0065	0.1917
9	rs28698333	140164610	1.5	0.000168000746033399	1.58	0.577869115575703	0.258314990566255	1.95967179589692	0.1175	0.06	0.0049	0.0044	0.0059	0.0063	0.0051	0.014	0.167	0.0042	0.0053	0.0072	0.0908	0.0082	0.0063	0.0055	0.0056	0.1535	0.0798	0.0041	0.0074	0.0053	0.0214	0.0069	0.0065	0.1918
9	rs61751916	140166597	1.5	0.000168000746033399	1.58	0.577869115575703	0.265421917363066	2.02560869918931	0.1174	0.06	0.0049	0.0044	0.0059	0.0062	0.0051	0.014	0.1668	0.0042	0.0053	0.0072	0.091	0.0082	0.0063	0.0055	0.0056	0.1535	0.0798	0.0041	0.0073	0.0053	0.0215	0.0069	0.0065	0.1919
9	rs13283039	140181667	NA	NA	NA	NA	0.178518886400608	1.65121631957988	0.1165	0.0603	0.0048	0.0041	0.0058	0.006	0.0051	0.0142	0.1654	0.0043	0.0054	0.0071	0.0932	0.0082	0.006	0.0057	0.0053	0.1533	0.0795	0.004	0.0071	0.0052	0.0221	0.0068	0.0066	0.1931
9	rs34230770	140188045	NA	NA	NA	NA	0.215723053188883	1.9182584287657	0.1167	0.0605	0.0048	0.0038	0.0057	0.0057	0.0049	0.0144	0.165	0.0042	0.0053	0.0069	0.0937	0.0081	0.0058	0.0056	0.005	0.1531	0.0801	0.0039	0.007	0.0052	0.0223	0.0067	0.0065	0.1941
9	rs112481292	140188578	NA	NA	NA	NA	0.198360992299417	1.68790190440194	0.1167	0.0605	0.0048	0.0037	0.0057	0.0057	0.0049	0.0144	0.1649	0.0042	0.0053	0.0069	0.0937	0.0081	0.0058	0.0056	0.005	0.1531	0.0802	0.0039	0.007	0.0052	0.0223	0.0067	0.0065	0.1941
9	rs75592854	140203945	NA	NA	NA	NA	0.189780683433852	1.45053698033126	0.1168	0.061	0.0048	0.0031	0.0055	0.0053	0.0047	0.015	0.1646	0.0041	0.0054	0.0063	0.0949	0.0081	0.0056	0.0053	0.0044	0.1511	0.0812	0.0036	0.0068	0.0048	0.0229	0.0067	0.0064	0.1969
9	rs28374197	140205269	NA	NA	NA	NA	0.173988398916291	1.38023435283959	0.1169	0.061	0.0047	0.0031	0.0055	0.0052	0.0046	0.015	0.1646	0.0041	0.0054	0.0062	0.095	0.0081	0.0056	0.0053	0.0044	0.1511	0.0813	0.0036	0.0067	0.0047	0.0229	0.0066	0.0064	0.1971
9	rs28375538	140213793	NA	NA	NA	NA	0.184527958968032	1.24875975831496	0.117	0.0612	0.0047	0.0029	0.0054	0.0049	0.0045	0.0153	0.1645	0.0042	0.0054	0.0059	0.0958	0.008	0.0054	0.0051	0.0041	0.1511	0.0818	0.0036	0.0065	0.0044	0.0228	0.0065	0.0063	0.198
9	rs113950356	140214658	NA	NA	NA	NA	0.172230845956939	1.20323911591925	0.117	0.0613	0.0047	0.0028	0.0053	0.0048	0.0044	0.0153	0.1645	0.0042	0.0054	0.0059	0.0958	0.008	0.0054	0.0051	0.0041	0.1511	0.0819	0.0036	0.0065	0.0044	0.0228	0.0065	0.0063	0.1981
9	rs11534411	140216247	NA	NA	NA	NA	0.143164491282095	0.881848440195797	0.1169	0.0613	0.0047	0.0028	0.0053	0.0047	0.0044	0.0153	0.1645	0.0042	0.0054	0.0059	0.0961	0.008	0.0054	0.0051	0.004	0.1513	0.0818	0.0036	0.0065	0.0044	0.0228	0.0064	0.0063	0.1982
9	rs79279080	140221083	NA	NA	NA	NA	0.124277003201083	0.873116897905868	0.1178	0.0612	0.0046	0.0027	0.0052	0.0044	0.004	0.0155	0.1644	0.0042	0.0052	0.0057	0.0969	0.0079	0.0052	0.0049	0.0036	0.1518	0.0821	0.0038	0.0063	0.0042	0.0227	0.0062	0.0062	0.1988
9	rs6606583	140231550	NA	NA	NA	NA	0.12234234348891	0.632990417751089	0.1183	0.0608	0.0044	0.0027	0.0052	0.0041	0.0044	0.0157	0.1638	0.0041	0.0049	0.0053	0.0979	0.0079	0.0052	0.005	0.0033	0.1523	0.082	0.0041	0.0062	0.004	0.0225	0.006	0.0061	0.1993
9	rs7851252	140233706	NA	NA	NA	NA	0.105278806202435	0.447913069701138	0.1181	0.0607	0.0043	0.0027	0.0052	0.004	0.0044	0.0157	0.1639	0.004	0.0048	0.0052	0.0983	0.0079	0.0051	0.0051	0.0033	0.1523	0.0823	0.0041	0.0062	0.0039	0.0224	0.0058	0.006	0.1998
9	rs7388729	140237215	NA	NA	NA	NA	0.140263507526684	0.538818080564019	0.1183	0.0613	0.0042	0.0026	0.0051	0.0039	0.0044	0.0156	0.1636	0.0039	0.0049	0.005	0.0995	0.0077	0.0051	0.0051	0.0032	0.1514	0.0824	0.0041	0.0061	0.0038	0.0226	0.0056	0.0059	0.2004
9	rs11531966	140239578	NA	NA	NA	NA	0.0914000405010953	0.327129283155808	0.1184	0.0616	0.0041	0.0025	0.0051	0.0038	0.0044	0.0155	0.1636	0.0039	0.005	0.0049	0.1003	0.0076	0.005	0.0051	0.003	0.1508	0.0824	0.0041	0.0061	0.0037	0.0227	0.0055	0.0059	0.2008
9	rs73581547	140241704	NA	NA	NA	NA	0.110380307090225	0.322138494996143	0.1186	0.0619	0.004	0.0024	0.005	0.0036	0.0044	0.0156	0.1627	0.0039	0.005	0.0048	0.1016	0.0077	0.0049	0.005	0.003	0.1498	0.0828	0.0042	0.0061	0.0037	0.0228	0.0054	0.0058	0.2009
9	rs28671254	140242564	NA	NA	NA	NA	0.104244705538319	0.326641386353349	0.1188	0.062	0.004	0.0024	0.005	0.0035	0.0044	0.0155	0.1626	0.0039	0.0051	0.0048	0.1019	0.0077	0.0049	0.005	0.003	0.1495	0.0829	0.0042	0.0061	0.0037	0.0229	0.0054	0.0058	0.201
9	rs58941960	140242726	NA	NA	NA	NA	0.101154486242336	0.307782281988098	0.1188	0.062	0.004	0.0024	0.005	0.0035	0.0044	0.0155	0.1626	0.0039	0.0051	0.0048	0.102	0.0077	0.0049	0.005	0.003	0.1495	0.0829	0.0042	0.0061	0.0037	0.0229	0.0054	0.0058	0.201
9	rs28545754	140243844	NA	NA	NA	NA	0.0732868962573753	0.18118205421371	0.1189	0.0621	0.004	0.0024	0.005	0.0035	0.0044	0.0156	0.1624	0.0039	0.0051	0.0049	0.1023	0.0078	0.0049	0.0049	0.003	0.1489	0.083	0.0042	0.0061	0.0037	0.0229	0.0054	0.0059	0.2009
9	rs28480070	140247005	NA	NA	NA	NA	0.0581511878750602	0.145544887728679	0.119	0.0621	0.004	0.0023	0.0051	0.0035	0.0043	0.0155	0.1621	0.0038	0.0051	0.0049	0.1027	0.0078	0.0049	0.0048	0.003	0.1486	0.0827	0.0042	0.0062	0.0038	0.0231	0.0054	0.0059	0.2015
9	rs28417430	140249041	NA	NA	NA	NA	0.0524311711615141	0.130861674616815	0.1192	0.0623	0.004	0.0023	0.005	0.0035	0.0042	0.0156	0.162	0.0037	0.0051	0.0048	0.1032	0.0078	0.0048	0.0047	0.003	0.1485	0.0825	0.0042	0.0062	0.0037	0.023	0.0054	0.0059	0.2015
9	rs13293922	140250633	NA	NA	NA	NA	0.0489862093251596	0.114360159248275	0.1194	0.0625	0.004	0.0022	0.005	0.0035	0.0042	0.0157	0.1618	0.0037	0.0051	0.0048	0.1033	0.0078	0.0048	0.0047	0.003	0.1482	0.0826	0.0042	0.0062	0.0038	0.0232	0.0054	0.0059	0.2012
9	rs7389423	140250818	NA	NA	NA	NA	0.0451745629423747	0.108684480987511	0.1194	0.0625	0.004	0.0022	0.005	0.0034	0.0042	0.0157	0.1618	0.0037	0.0051	0.0048	0.1032	0.0078	0.0048	0.0047	0.003	0.1482	0.0826	0.0042	0.0062	0.0038	0.0232	0.0054	0.0059	0.2012
9	rs11516130	140251648	NA	NA	NA	NA	0.0415120685066647	0.0996095188275764	0.1194	0.0627	0.0039	0.0022	0.005	0.0034	0.0042	0.0158	0.1619	0.0037	0.0051	0.0048	0.1031	0.0078	0.0048	0.0046	0.003	0.1481	0.0826	0.0042	0.0063	0.0038	0.0233	0.0055	0.0059	0.2011
9	rs11507680	140251712	NA	NA	NA	NA	0.0443827092886622	0.100910383449072	0.1191	0.0627	0.0039	0.0022	0.005	0.0034	0.0042	0.0157	0.162	0.0037	0.0051	0.0048	0.1032	0.0078	0.0048	0.0046	0.003	0.1481	0.0824	0.0042	0.0063	0.0038	0.0234	0.0055	0.0059	0.2013
9	rs28458909	140257189	NA	NA	NA	NA	0.036395352565636	0.100259127938522	0.119	0.0632	0.0039	0.0022	0.0051	0.0035	0.0042	0.0157	0.1618	0.0036	0.005	0.0049	0.1033	0.0079	0.0048	0.0048	0.0031	0.1473	0.083	0.0044	0.0062	0.0041	0.0235	0.0057	0.006	0.2003
9	rs11507681	140258671	NA	NA	NA	NA	0.0366999696836201	0.100421787636218	0.1189	0.0633	0.0039	0.0022	0.0051	0.0035	0.0042	0.0156	0.1619	0.0037	0.005	0.0049	0.1033	0.0079	0.0048	0.0048	0.0031	0.1468	0.0832	0.0044	0.0061	0.0041	0.0235	0.0057	0.006	0.2004
9	rs11533158	140262426	NA	NA	NA	NA	0.0397595084916204	0.109440447081731	0.119	0.0637	0.0039	0.0023	0.0051	0.0036	0.0043	0.0155	0.1616	0.0037	0.005	0.005	0.1033	0.0079	0.0048	0.0051	0.0032	0.1457	0.083	0.0044	0.006	0.0042	0.0234	0.0058	0.0061	0.2005
9	rs9695196	140265095	NA	NA	NA	NA	0.0406649282638807	0.135570888800064	0.1191	0.0646	0.0039	0.0023	0.0051	0.0036	0.0043	0.0153	0.1617	0.0036	0.005	0.005	0.1029	0.0078	0.0047	0.0051	0.0032	0.1449	0.0832	0.0045	0.006	0.0045	0.0232	0.0059	0.006	0.2008
9	rs143312119	140267490	NA	NA	NA	NA	0.0379225176650765	0.152335667449292	0.1191	0.0654	0.0039	0.0023	0.005	0.0035	0.0043	0.0151	0.1619	0.0035	0.005	0.0051	0.1026	0.0078	0.0047	0.0051	0.0032	0.1442	0.0835	0.0045	0.0059	0.0045	0.023	0.0059	0.006	0.201
9	rs59757172	140271547	NA	NA	NA	NA	0.0390341477505628	0.148737755876929	0.1192	0.0668	0.0038	0.0023	0.005	0.0035	0.0043	0.0148	0.1622	0.0034	0.005	0.0052	0.102	0.0078	0.0048	0.0052	0.0033	0.143	0.0839	0.0046	0.0058	0.0047	0.0227	0.006	0.006	0.2012
9	rs11516133	140274459	NA	NA	NA	NA	0.0432871106439245	0.154910747788584	0.1192	0.0674	0.0038	0.0023	0.005	0.0034	0.0043	0.0145	0.1625	0.0034	0.005	0.0053	0.1017	0.0077	0.0048	0.0052	0.0033	0.142	0.0841	0.0047	0.0057	0.0047	0.0225	0.006	0.006	0.2018
9	rs13291830	140277826	NA	NA	NA	NA	0.0382222504397307	0.136940671652922	0.1193	0.068	0.0037	0.0024	0.005	0.0033	0.0043	0.0142	0.1626	0.0034	0.005	0.0054	0.101	0.0076	0.0047	0.0052	0.0033	0.1408	0.0843	0.0049	0.0057	0.0047	0.0223	0.006	0.0061	0.2031
9	rs116069187	140278061	NA	NA	NA	NA	0.0347832445768728	0.154050674514486	0.1193	0.0681	0.0037	0.0025	0.005	0.0034	0.0043	0.0141	0.1624	0.0034	0.005	0.0054	0.1008	0.0076	0.0048	0.0052	0.0033	0.1408	0.0845	0.0049	0.0057	0.0047	0.0223	0.006	0.0061	0.2033
9	rs7468804	140278885	NA	NA	NA	NA	0.028652394468931	0.14958709986727	0.1191	0.0683	0.0037	0.0026	0.005	0.0035	0.0043	0.0141	0.1618	0.0033	0.005	0.0055	0.1004	0.0076	0.0049	0.0052	0.0033	0.1406	0.0847	0.0049	0.0057	0.0048	0.0221	0.0059	0.0061	0.2039
9	rs11524283	140279278	NA	NA	NA	NA	0.0332587245196202	0.169196738310377	0.1189	0.0684	0.0037	0.0027	0.005	0.0038	0.0043	0.014	0.1616	0.0032	0.005	0.0055	0.1	0.0075	0.0048	0.0053	0.0034	0.1406	0.0847	0.0049	0.0056	0.0048	0.0224	0.006	0.0061	0.2042
9	rs28470994	140281988	NA	NA	NA	NA	0.0420494552763174	0.196762943231007	0.1183	0.069	0.004	0.003	0.0051	0.004	0.0045	0.0136	0.1616	0.0032	0.0051	0.0056	0.099	0.0071	0.0049	0.0056	0.0035	0.1373	0.0854	0.0049	0.0057	0.0049	0.0223	0.0062	0.0063	0.2062
9	rs28483507	140282506	NA	NA	NA	NA	0.0367265413559303	0.196035857813429	0.1182	0.0689	0.0041	0.003	0.0051	0.0041	0.0045	0.0135	0.1615	0.0032	0.0051	0.0056	0.099	0.0071	0.005	0.0057	0.0037	0.1372	0.0854	0.0049	0.0057	0.0049	0.0223	0.0062	0.0064	0.2063
9	rs17855944	140287059	NA	NA	NA	NA	0.0483096395223374	0.254088928301906	0.1188	0.0688	0.0045	0.003	0.0051	0.004	0.0044	0.0132	0.1623	0.0032	0.005	0.0057	0.0978	0.0068	0.0051	0.0056	0.0037	0.1366	0.0846	0.005	0.0055	0.0051	0.022	0.0065	0.0064	0.2079
9	rs7043936	140291031	NA	NA	NA	NA	0.0704288558372066	0.283517072647608	0.1181	0.0689	0.0046	0.0031	0.0051	0.004	0.0044	0.0129	0.1622	0.0033	0.0049	0.0058	0.0977	0.0069	0.0052	0.0057	0.0037	0.136	0.0849	0.005	0.0054	0.005	0.0215	0.0069	0.0064	0.2086
9	rs11522295	140294945	NA	NA	NA	NA	0.0642712235871345	0.282232227848496	0.1175	0.0694	0.0047	0.0032	0.0051	0.0039	0.0044	0.0134	0.1618	0.0033	0.005	0.006	0.0967	0.0066	0.0052	0.0054	0.0037	0.1364	0.0852	0.005	0.0054	0.0049	0.0209	0.0069	0.0068	0.2094
9	rs6606591	140297684	NA	NA	NA	NA	0.0896099810643453	0.307183351358197	0.1173	0.0699	0.0048	0.0033	0.005	0.0037	0.0045	0.0133	0.1617	0.0032	0.005	0.006	0.0966	0.0066	0.0053	0.0054	0.0037	0.1358	0.0859	0.005	0.0052	0.0048	0.0208	0.0072	0.0069	0.2094
9	rs62589336	140299674	NA	NA	NA	NA	0.101206380257631	0.324083437209497	0.1173	0.07	0.0048	0.0033	0.005	0.0037	0.0045	0.0132	0.1612	0.0032	0.0051	0.0059	0.0963	0.0066	0.0052	0.0054	0.0037	0.1363	0.0859	0.005	0.0052	0.0048	0.0206	0.0071	0.007	0.2098
9	rs75423594	140300287	NA	NA	NA	NA	0.106132041758243	0.331774910618468	0.1173	0.07	0.0048	0.0033	0.005	0.0037	0.0045	0.0133	0.1611	0.0032	0.0051	0.0059	0.0963	0.0066	0.0051	0.0054	0.0037	0.1364	0.086	0.005	0.0052	0.0049	0.0204	0.0071	0.007	0.2101
9	rs72765153	140305627	NA	NA	NA	NA	0.134135634922335	0.361422738173099	0.1175	0.0704	0.0049	0.0033	0.005	0.0037	0.0046	0.0132	0.1602	0.0032	0.0051	0.0059	0.0957	0.0065	0.0051	0.0053	0.0037	0.1372	0.086	0.005	0.005	0.0049	0.02	0.0071	0.0071	0.2108
9	rs6422889	140313025	NA	NA	NA	NA	0.179542961116285	0.386650847060502	0.1178	0.071	0.005	0.0033	0.0049	0.0037	0.0047	0.0131	0.1588	0.0032	0.0051	0.0059	0.0949	0.0065	0.005	0.0052	0.0037	0.1382	0.086	0.0051	0.0049	0.005	0.0194	0.0071	0.0072	0.2117
9	rs7025807	140319178	NA	NA	NA	NA	0.224774827799958	0.481936262654494	0.1178	0.0712	0.0051	0.0032	0.005	0.0036	0.0047	0.0131	0.1577	0.003	0.0049	0.0059	0.0951	0.0064	0.0051	0.0051	0.0037	0.1391	0.0865	0.005	0.0047	0.0048	0.0193	0.0072	0.007	0.2119
9	rs11537106	140319497	NA	NA	NA	NA	0.217026738069957	0.472187762703132	0.1178	0.0712	0.0051	0.0032	0.005	0.0036	0.0047	0.0131	0.1577	0.003	0.0049	0.0059	0.0951	0.0064	0.0051	0.0051	0.0037	0.1391	0.0864	0.005	0.0047	0.0048	0.0193	0.0072	0.007	0.2119
9	rs9414734	140320617	NA	NA	NA	NA	0.225357890755024	0.498160165831876	0.1178	0.0712	0.0051	0.0032	0.005	0.0036	0.0047	0.0131	0.1579	0.003	0.0049	0.0059	0.0951	0.0064	0.0051	0.0051	0.0037	0.1394	0.0864	0.005	0.0046	0.0049	0.0192	0.0071	0.007	0.2118
9	rs77546115	140323373	NA	NA	NA	NA	0.236167953625329	0.502683476714649	0.1178	0.0712	0.0052	0.0031	0.005	0.0035	0.0047	0.013	0.1581	0.0029	0.0048	0.0059	0.095	0.0064	0.0052	0.0051	0.0037	0.1398	0.0862	0.005	0.0046	0.0048	0.0191	0.0071	0.0071	0.2119
9	rs6606582	140332478	NA	NA	NA	NA	0.220017257046644	0.550439091075101	0.1176	0.0712	0.0053	0.0031	0.005	0.0034	0.0046	0.0128	0.1588	0.0028	0.0046	0.0059	0.0947	0.0065	0.0054	0.0049	0.0035	0.141	0.0859	0.005	0.0046	0.0046	0.0188	0.007	0.0072	0.2119
9	rs9410194	140348401	NA	NA	NA	NA	0.288179662405235	0.604545970678209	0.1174	0.0711	0.0055	0.003	0.0049	0.0032	0.0045	0.0124	0.16	0.0026	0.0047	0.0059	0.094	0.0066	0.0056	0.0047	0.0034	0.143	0.0854	0.005	0.0045	0.0043	0.0182	0.0069	0.0073	0.2119
9	rs116914963	140349161	NA	NA	NA	NA	0.308718397991766	0.626900383599131	0.1174	0.0711	0.0055	0.003	0.0049	0.0031	0.0045	0.0124	0.1601	0.0026	0.0047	0.0059	0.094	0.0067	0.0056	0.0047	0.0034	0.1431	0.0853	0.005	0.0045	0.0043	0.0182	0.0069	0.0073	0.2119
9	rs3793468	140350287	NA	NA	NA	NA	0.359593134172382	0.638948679344277	0.1173	0.0711	0.0057	0.003	0.0049	0.0031	0.0045	0.0123	0.1601	0.0026	0.0047	0.0059	0.0938	0.0067	0.0056	0.0047	0.0033	0.1432	0.0854	0.005	0.0044	0.0043	0.0182	0.0069	0.0073	0.212
9	rs41314459	140354942	NA	NA	NA	NA	0.37731512257477	0.632554959098334	0.1174	0.071	0.0058	0.0029	0.0049	0.0031	0.0044	0.0125	0.1603	0.0025	0.0047	0.0059	0.0936	0.0067	0.0057	0.0045	0.0033	0.1433	0.0853	0.005	0.0045	0.0043	0.0182	0.007	0.0074	0.2121
9	rs4962240	140356374	NA	NA	NA	NA	0.342830550508357	0.619090686621064	0.1175	0.0709	0.0058	0.0029	0.0049	0.0031	0.0044	0.0126	0.1604	0.0025	0.0047	0.0059	0.0935	0.0067	0.0057	0.0044	0.0033	0.1433	0.0854	0.005	0.0046	0.0043	0.0182	0.007	0.0074	0.212
9	rs78453847	140356721	NA	NA	NA	NA	0.365991986298315	0.644919896612217	0.1175	0.0708	0.0058	0.0029	0.0048	0.003	0.0044	0.0126	0.1606	0.0025	0.0047	0.0059	0.0935	0.0066	0.0057	0.0044	0.0033	0.1433	0.0853	0.005	0.0046	0.0043	0.0181	0.007	0.0074	0.212
9	rs61738892	140361847	NA	NA	NA	NA	0.335404232623463	0.675261159996358	0.118	0.0705	0.0058	0.0029	0.0049	0.003	0.0041	0.0128	0.1614	0.0025	0.0047	0.0058	0.0934	0.0067	0.0058	0.004	0.0032	0.1433	0.0852	0.005	0.0045	0.0043	0.018	0.007	0.0074	0.2119
9	rs73567240	140372588	NA	NA	NA	NA	0.290328893530568	0.629653692671929	0.119	0.0698	0.0059	0.0028	0.0049	0.0029	0.0036	0.0134	0.1633	0.0024	0.0047	0.0055	0.0931	0.0068	0.0059	0.0031	0.0031	0.1433	0.0848	0.005	0.0045	0.0043	0.0178	0.007	0.0076	0.2117
9	rs12005738	140373303	NA	NA	NA	NA	0.268073906958551	0.609720833152503	0.119	0.0697	0.006	0.0028	0.005	0.0029	0.0035	0.0134	0.1634	0.0024	0.0047	0.0055	0.093	0.0068	0.0058	0.0031	0.0031	0.1434	0.085	0.005	0.0045	0.0043	0.0178	0.007	0.0076	0.2115
9	rs61747535	140373575	NA	NA	NA	NA	0.272309793108643	0.613320626415513	0.119	0.0697	0.006	0.0028	0.005	0.0029	0.0035	0.0134	0.1634	0.0024	0.0047	0.0054	0.093	0.0068	0.0058	0.0031	0.0031	0.1434	0.085	0.005	0.0045	0.0043	0.0178	0.0071	0.0076	0.2115
9	rs77863033	140374146	NA	NA	NA	NA	0.273837931499871	0.613608826273351	0.119	0.0697	0.006	0.0028	0.005	0.0029	0.0035	0.0134	0.1634	0.0024	0.0047	0.0054	0.093	0.0068	0.0058	0.0031	0.003	0.1434	0.085	0.005	0.0045	0.0043	0.0178	0.0071	0.0076	0.2115
9	rs74566455	140377226	NA	NA	NA	NA	0.280466160762785	0.642879494648982	0.1191	0.0697	0.0059	0.0028	0.005	0.0029	0.0035	0.0135	0.1635	0.0025	0.0047	0.0054	0.093	0.0068	0.0058	0.003	0.003	0.1434	0.0851	0.005	0.0045	0.0043	0.0176	0.007	0.0075	0.2116
9	rs11137286	140382636	NA	NA	NA	NA	0.26414676064498	0.658511805698387	0.1193	0.0696	0.0059	0.0028	0.0049	0.0028	0.0035	0.0135	0.1635	0.0026	0.0046	0.0054	0.0929	0.0068	0.0058	0.0029	0.003	0.1435	0.0852	0.005	0.0045	0.0043	0.0175	0.007	0.0075	0.2117
9	rs4962234	140392334	NA	NA	NA	NA	0.214869904849349	0.683819416931836	0.1197	0.0695	0.0059	0.0028	0.0049	0.0028	0.0036	0.0136	0.1637	0.0028	0.0045	0.0053	0.0926	0.0067	0.0059	0.0028	0.0029	0.1436	0.0854	0.005	0.0046	0.0044	0.0174	0.0069	0.0072	0.2118
9	rs61754920	140392616	NA	NA	NA	NA	0.212563785496562	0.684706147722766	0.1197	0.0695	0.006	0.0029	0.0049	0.0028	0.0036	0.0137	0.1638	0.0027	0.0045	0.0053	0.0928	0.0067	0.0059	0.0028	0.003	0.1431	0.0854	0.0049	0.0046	0.0044	0.0174	0.0069	0.0072	0.2118
9	rs1891629	140396212	NA	NA	NA	NA	0.258090378539983	0.76417658955759	0.1201	0.0696	0.0063	0.003	0.0049	0.0028	0.0036	0.0137	0.1638	0.0028	0.0044	0.0053	0.0924	0.0067	0.0059	0.0028	0.0031	0.143	0.085	0.0049	0.0046	0.0048	0.0172	0.0069	0.0073	0.2115
9	rs115992455	140396516	NA	NA	NA	NA	0.262104382882779	0.764328042299734	0.12	0.0696	0.0063	0.003	0.0049	0.0028	0.0036	0.0137	0.1639	0.0028	0.0044	0.0053	0.0924	0.0067	0.0059	0.0028	0.003	0.1429	0.085	0.005	0.0046	0.0048	0.0171	0.0069	0.0073	0.2115
9	rs11137347	140399306	NA	NA	NA	NA	0.25491238003207	0.837598774140102	0.1198	0.0698	0.0064	0.003	0.005	0.0028	0.0035	0.0136	0.1645	0.0027	0.0043	0.0054	0.0926	0.0066	0.0061	0.0028	0.003	0.1425	0.0852	0.005	0.0046	0.0049	0.0169	0.0069	0.0074	0.2112
9	rs3750381	140400275	NA	NA	NA	NA	0.259484688887123	0.840534032553155	0.1198	0.0699	0.0064	0.0031	0.005	0.0028	0.0036	0.0137	0.1647	0.0027	0.0043	0.0053	0.0925	0.0066	0.0061	0.0028	0.003	0.1424	0.0852	0.0049	0.0046	0.0049	0.0167	0.0069	0.0074	0.2111
9	rs74637847	140400464	NA	NA	NA	NA	0.262376202459491	0.838371003166023	0.1198	0.0699	0.0064	0.0031	0.005	0.0028	0.0036	0.0137	0.1647	0.0027	0.0043	0.0053	0.0925	0.0066	0.0061	0.0028	0.003	0.1424	0.0853	0.0049	0.0046	0.0049	0.0167	0.0069	0.0074	0.2111
9	rs62590192	140401140	NA	NA	NA	NA	0.248884961266586	0.832043113241892	0.1197	0.0699	0.0063	0.0031	0.005	0.0028	0.0036	0.0137	0.1646	0.0027	0.0043	0.0053	0.0925	0.0066	0.0061	0.0028	0.003	0.1425	0.0854	0.005	0.0046	0.0049	0.0167	0.0069	0.0075	0.211
9	rs36051292	140401638	NA	NA	NA	NA	0.256386806662344	0.838062093761013	0.1197	0.07	0.0063	0.0031	0.005	0.0028	0.0036	0.0137	0.1646	0.0027	0.0043	0.0052	0.0924	0.0066	0.0062	0.0029	0.003	0.1426	0.0854	0.005	0.0046	0.0049	0.0167	0.0068	0.0075	0.2109
9	rs11137410	140414410	NA	NA	NA	NA	0.21482932608182	0.692253829260998	0.1189	0.0705	0.0062	0.0034	0.0053	0.0028	0.0035	0.014	0.1636	0.0027	0.0043	0.0046	0.0922	0.0066	0.0063	0.0031	0.0031	0.1433	0.0859	0.0049	0.0047	0.005	0.0166	0.0067	0.0076	0.2105
9	rs117413480	140415802	NA	NA	NA	NA	0.229631326222951	0.640403883458199	0.1189	0.0705	0.0062	0.0034	0.0053	0.0028	0.0035	0.014	0.1636	0.0027	0.0049	0.0046	0.0919	0.0066	0.0063	0.0031	0.0031	0.1433	0.0857	0.0049	0.0047	0.005	0.0166	0.0067	0.0076	0.2104
9	rs821304	140418677	NA	NA	NA	NA	0.201830223955801	0.592226481577122	0.1186	0.0707	0.0062	0.0034	0.0053	0.0028	0.0035	0.0142	0.1633	0.0027	0.0049	0.0046	0.0921	0.0066	0.0062	0.0031	0.0033	0.1432	0.0859	0.0048	0.0047	0.0052	0.0165	0.0066	0.0076	0.2103
9	rs10867123	140432318	NA	NA	NA	NA	0.223694230607785	0.602966854583027	0.1188	0.0708	0.0063	0.0034	0.0053	0.0027	0.0035	0.0143	0.1634	0.0027	0.0048	0.0046	0.0921	0.0066	0.0062	0.003	0.0033	0.1431	0.0858	0.0048	0.0048	0.0052	0.0165	0.0066	0.0076	0.2101
9	rs3750382	140435087	NA	NA	NA	NA	0.222699334457304	0.606557173197669	0.1188	0.0708	0.0063	0.0034	0.0053	0.0027	0.0035	0.0144	0.1635	0.0027	0.0048	0.0046	0.0919	0.0066	0.0062	0.0031	0.0033	0.1432	0.0858	0.0048	0.0048	0.0052	0.0165	0.0066	0.0076	0.2102
9	rs75956365	140435178	NA	NA	NA	NA	0.222533759099435	0.605407720328788	0.1188	0.0708	0.0063	0.0034	0.0053	0.0027	0.0035	0.0144	0.1635	0.0027	0.0048	0.0046	0.0918	0.0066	0.0062	0.0031	0.0033	0.1432	0.0858	0.0048	0.0048	0.0052	0.0165	0.0066	0.0076	0.2102
9	rs1099298	140436548	NA	NA	NA	NA	0.220140645393436	0.608138515335024	0.1188	0.0708	0.0063	0.0034	0.0053	0.0027	0.0035	0.0144	0.1635	0.0027	0.0048	0.0046	0.0917	0.0066	0.0062	0.0031	0.0033	0.1432	0.0858	0.0048	0.0048	0.0053	0.0165	0.0066	0.0076	0.2102
9	rs13301653	140443648	NA	NA	NA	NA	0.158304825880648	0.576700166687637	0.1203	0.0703	0.0059	0.003	0.0057	0.0026	0.0034	0.0152	0.1633	0.0031	0.0041	0.0046	0.0932	0.0065	0.0065	0.003	0.003	0.1431	0.0843	0.0046	0.0048	0.005	0.0165	0.0067	0.0075	0.2102
9	rs1048370	140446806	NA	NA	NA	NA	0.208073218371334	0.6308138250199	0.1205	0.0704	0.0057	0.0028	0.0057	0.0025	0.0033	0.0156	0.1635	0.0031	0.0037	0.0045	0.0934	0.0064	0.0067	0.003	0.0028	0.1437	0.0843	0.0044	0.0048	0.0049	0.0164	0.0068	0.0075	0.2101
9	rs72765169	140447272	NA	NA	NA	NA	0.204503891766944	0.610584326013425	0.1206	0.0704	0.0056	0.0028	0.0057	0.0025	0.0033	0.0156	0.1636	0.0032	0.0036	0.0045	0.0934	0.0063	0.0066	0.0029	0.0028	0.1437	0.0843	0.0044	0.0048	0.0048	0.0164	0.0068	0.0076	0.21
9	rs80303761	140454699	NA	NA	NA	NA	0.189553831449503	0.47394408295837	0.1212	0.0706	0.0052	0.0027	0.0058	0.0024	0.0032	0.016	0.1643	0.0033	0.0033	0.0044	0.0934	0.0063	0.0064	0.0029	0.0027	0.144	0.0844	0.0043	0.0046	0.0045	0.0163	0.0066	0.0078	0.2097
9	rs55663742	140454827	NA	NA	NA	NA	0.189402683117941	0.474079254663469	0.1212	0.0706	0.0052	0.0027	0.0058	0.0024	0.0032	0.016	0.1643	0.0033	0.0033	0.0044	0.0934	0.0063	0.0064	0.0029	0.0027	0.144	0.0844	0.0043	0.0046	0.0045	0.0164	0.0066	0.0078	0.2097
9	rs80150317	140463369	NA	NA	NA	NA	0.178518886400608	0.474484829824213	0.1214	0.0706	0.0052	0.0027	0.0058	0.0024	0.0032	0.016	0.1642	0.0033	0.0033	0.0044	0.0935	0.0063	0.0064	0.0029	0.0027	0.1441	0.0844	0.0043	0.0046	0.0045	0.0164	0.0065	0.0076	0.2098
9	rs2149561	140469600	NA	NA	NA	NA	0.172911116233348	0.478139049460486	0.1214	0.0706	0.0052	0.0027	0.0058	0.0024	0.0032	0.016	0.1643	0.0033	0.0033	0.0044	0.0935	0.0063	0.0064	0.0029	0.0027	0.1441	0.0844	0.0043	0.0046	0.0045	0.0164	0.0065	0.0076	0.2098
9	rs863701	140470119	NA	NA	NA	NA	0.173592944305763	0.486829760810797	0.1214	0.0706	0.0052	0.0027	0.0058	0.0024	0.0032	0.016	0.1643	0.0033	0.0033	0.0044	0.0934	0.0063	0.0064	0.0029	0.0027	0.1442	0.0844	0.0043	0.0046	0.0045	0.0163	0.0065	0.0076	0.2099
9	rs7044756	140473920	NA	NA	NA	NA	0.149105874930927	0.423194769970787	0.1212	0.0706	0.0052	0.0027	0.0059	0.0024	0.0032	0.016	0.1641	0.0032	0.0033	0.0044	0.0933	0.0068	0.0064	0.0029	0.0027	0.1442	0.0844	0.0043	0.0046	0.0045	0.0164	0.0064	0.0075	0.2099
9	rs117941367	140474473	NA	NA	NA	NA	0.146100982108957	0.414691855576725	0.1212	0.0706	0.0052	0.0027	0.006	0.0024	0.0032	0.016	0.1641	0.0032	0.0033	0.0044	0.0932	0.0069	0.0064	0.0029	0.0027	0.1442	0.0844	0.0043	0.0046	0.0046	0.0164	0.0064	0.0075	0.2099
9	rs117620544	140482357	NA	NA	NA	NA	0.154083152554614	0.39512213763821	0.1212	0.0707	0.0052	0.0027	0.006	0.0024	0.0032	0.0161	0.1641	0.0032	0.0033	0.0043	0.0931	0.0069	0.0064	0.0029	0.0027	0.1441	0.0844	0.0043	0.0046	0.0045	0.0164	0.0064	0.0076	0.2099
9	rs34223864	140490461	NA	NA	NA	NA	0.171159906483048	0.348804755570169	0.1214	0.0708	0.0051	0.0028	0.006	0.0024	0.0032	0.0162	0.1642	0.0032	0.0032	0.004	0.0926	0.0069	0.0063	0.0029	0.0027	0.144	0.0845	0.0043	0.0047	0.0045	0.0165	0.0063	0.0078	0.21
9	rs7020339	140493271	NA	NA	NA	NA	0.175611605513748	0.346321435366202	0.1214	0.0709	0.0051	0.0028	0.006	0.0024	0.0032	0.0163	0.1642	0.0032	0.0032	0.004	0.0925	0.007	0.0063	0.0029	0.0027	0.144	0.0845	0.0043	0.0047	0.0045	0.0165	0.0063	0.0078	0.21
9	rs72765180	140498452	NA	NA	NA	NA	0.184416326510826	0.327129283155808	0.1215	0.071	0.0051	0.0028	0.006	0.0024	0.0032	0.0163	0.1642	0.0032	0.0032	0.0039	0.0924	0.007	0.0063	0.0029	0.0027	0.144	0.0846	0.0043	0.0047	0.0045	0.0165	0.0063	0.0078	0.2099
9	rs72765183	140509075	NA	NA	NA	NA	0.199604423016933	0.316203641319812	0.1217	0.0712	0.0051	0.0028	0.006	0.0024	0.0032	0.0163	0.1642	0.0031	0.0032	0.0037	0.0922	0.007	0.0063	0.0029	0.0027	0.1439	0.0847	0.0043	0.0047	0.0045	0.0165	0.0063	0.0078	0.2099
9	Affx-33405647	140509302	NA	NA	NA	NA	0.199954933708169	0.317654058953631	0.1217	0.0712	0.0051	0.0028	0.006	0.0024	0.0032	0.0163	0.1642	0.0031	0.0032	0.0037	0.0922	0.007	0.0063	0.0029	0.0027	0.1439	0.0847	0.0043	0.0047	0.0045	0.0165	0.0063	0.0078	0.2099
9	rs11137154	140518168	NA	NA	NA	NA	0.189213844819496	0.303597103150958	0.1218	0.0711	0.005	0.0028	0.006	0.0024	0.0031	0.0163	0.1642	0.0031	0.0032	0.0037	0.0923	0.0071	0.0063	0.0029	0.0027	0.1439	0.0847	0.0043	0.0047	0.0045	0.0165	0.0063	0.0078	0.2098
9	rs72765187	140522579	NA	NA	NA	NA	0.184304732904821	0.296225727407852	0.1218	0.0711	0.005	0.0028	0.006	0.0024	0.0031	0.0163	0.1643	0.0031	0.0032	0.0037	0.0923	0.0071	0.0063	0.0029	0.0027	0.1439	0.0848	0.0043	0.0047	0.0045	0.0166	0.0063	0.0078	0.2097
9	rs3003374	140525472	NA	NA	NA	NA	0.180349965394376	0.293268893540152	0.1219	0.0711	0.005	0.0028	0.006	0.0024	0.0031	0.0163	0.1643	0.0031	0.0032	0.0037	0.0923	0.0071	0.0063	0.0028	0.0027	0.1439	0.0848	0.0043	0.0047	0.0044	0.0166	0.0062	0.0078	0.2097
9	rs117556206	140527985	NA	NA	NA	NA	0.175683950873946	0.289967923990191	0.1219	0.0711	0.005	0.0028	0.006	0.0024	0.0031	0.0163	0.1643	0.0031	0.0032	0.0037	0.0923	0.0072	0.0063	0.0028	0.0027	0.1439	0.0848	0.0044	0.0047	0.0044	0.0166	0.0062	0.0078	0.2097
9	rs72765195	140541870	NA	NA	NA	NA	0.148547884985946	0.265464863944612	0.1222	0.071	0.0049	0.0028	0.006	0.0024	0.0031	0.0163	0.1643	0.0031	0.0033	0.0037	0.0925	0.0073	0.0062	0.0028	0.0026	0.1439	0.0849	0.0044	0.0048	0.0043	0.0167	0.0062	0.0078	0.2094
9	rs62590245	140545572	NA	NA	NA	NA	0.142363981982807	0.254314910087115	0.1222	0.0709	0.0048	0.0028	0.006	0.0024	0.0031	0.0163	0.1643	0.0031	0.0033	0.0037	0.0925	0.0074	0.0062	0.0028	0.0026	0.1439	0.085	0.0044	0.0048	0.0043	0.0167	0.0062	0.0078	0.2093
9	rs116938910	140549008	NA	NA	NA	NA	0.13730412553141	0.251719950842985	0.1223	0.0709	0.0048	0.0028	0.006	0.0024	0.0031	0.0162	0.1643	0.0031	0.0033	0.0037	0.0926	0.0074	0.0062	0.0028	0.0026	0.1439	0.085	0.0044	0.0048	0.0043	0.0167	0.0062	0.0078	0.2093
9	rs10867041	140551809	NA	NA	NA	NA	0.129375626241237	0.252396086480084	0.1224	0.0709	0.0048	0.0027	0.006	0.0024	0.0031	0.0162	0.1643	0.003	0.0033	0.0037	0.0926	0.0075	0.0062	0.0028	0.0026	0.1439	0.0851	0.0044	0.0049	0.0042	0.0167	0.0061	0.0078	0.2092
9	rs78846251	140559010	NA	NA	NA	NA	0.107097047249187	0.253185634953753	0.1226	0.0708	0.0047	0.0027	0.006	0.0024	0.0031	0.0162	0.1644	0.003	0.0034	0.0037	0.0927	0.0076	0.0061	0.0028	0.0026	0.1439	0.0852	0.0044	0.0049	0.0041	0.0168	0.0061	0.0078	0.209
9	rs11137173	140562536	NA	NA	NA	NA	0.101414122536322	0.286678328200725	0.1227	0.0708	0.0046	0.0026	0.006	0.0024	0.0031	0.0162	0.1645	0.003	0.0035	0.0037	0.0926	0.0076	0.0061	0.0028	0.0025	0.1439	0.0852	0.0044	0.0049	0.0041	0.0168	0.0061	0.0079	0.209
9	rs2501559	140565196	NA	NA	NA	NA	0.103506186472932	0.307183351358197	0.1228	0.0708	0.0046	0.0026	0.0059	0.0024	0.0031	0.0162	0.1646	0.003	0.0035	0.0037	0.0926	0.0077	0.0061	0.0027	0.0025	0.144	0.0852	0.0044	0.0049	0.0039	0.0168	0.0061	0.0079	0.2089
9	rs117028804	140566532	NA	NA	NA	NA	0.104906860304309	0.276530625869637	0.1228	0.0708	0.0046	0.0025	0.0059	0.0024	0.0031	0.0162	0.1647	0.003	0.0035	0.0037	0.0926	0.0077	0.0061	0.0027	0.0025	0.144	0.0852	0.0044	0.0049	0.0039	0.0168	0.0061	0.0079	0.209
9	rs17496354	140566936	NA	NA	NA	NA	0.105945030943456	0.282699237565896	0.1228	0.0708	0.0046	0.0025	0.0059	0.0024	0.0031	0.0162	0.1647	0.003	0.0035	0.0037	0.0926	0.0077	0.0061	0.0027	0.0025	0.144	0.0852	0.0044	0.0049	0.0039	0.0168	0.0061	0.0079	0.209
9	rs10732688	140581700	NA	NA	NA	NA	0.110079292398465	0.264663487611455	0.1231	0.0708	0.0046	0.0023	0.0059	0.0024	0.003	0.0162	0.1644	0.0031	0.0036	0.0036	0.0923	0.0078	0.0061	0.0027	0.0025	0.1442	0.0852	0.0044	0.005	0.0039	0.0168	0.0062	0.0079	0.2091
9	rs118182530	140584393	NA	NA	NA	NA	0.108040445019331	0.260781864474684	0.1231	0.0708	0.0046	0.0023	0.0059	0.0024	0.003	0.0162	0.1644	0.0031	0.0036	0.0036	0.0923	0.0078	0.0061	0.0027	0.0025	0.1442	0.0852	0.0044	0.005	0.0039	0.0168	0.0062	0.0079	0.2091
9	rs113668788	140605676	NA	NA	NA	NA	0.0730546886323796	0.191074709385667	0.1237	0.071	0.0043	0.0023	0.0061	0.0025	0.003	0.0163	0.1638	0.0031	0.0038	0.0036	0.092	0.0081	0.0059	0.0028	0.0024	0.1447	0.0854	0.0043	0.0051	0.0036	0.0167	0.0058	0.008	0.2088
9	rs4631547	140605996	NA	NA	NA	NA	0.0738801275269283	0.215229846873593	0.1237	0.071	0.0042	0.0023	0.0061	0.0025	0.003	0.0163	0.1638	0.0031	0.0038	0.0036	0.092	0.0081	0.0059	0.0028	0.0024	0.1447	0.0854	0.0043	0.0051	0.0036	0.0167	0.0058	0.008	0.2089
9	rs117590310	140606040	NA	NA	NA	NA	0.0719216828771429	0.196451224054656	0.1237	0.071	0.0042	0.0023	0.0061	0.0025	0.003	0.0163	0.1637	0.0031	0.0038	0.0036	0.092	0.0081	0.0059	0.0028	0.0024	0.1447	0.0854	0.0043	0.0051	0.0036	0.0167	0.0058	0.008	0.2088
9	rs151025316	140608516	NA	NA	NA	NA	0.0545777433122823	0.197595008161141	0.1241	0.0712	0.004	0.0026	0.006	0.0028	0.0033	0.0163	0.1635	0.003	0.0038	0.0035	0.0914	0.0081	0.0057	0.0031	0.0026	0.1446	0.0854	0.0043	0.0052	0.0034	0.0168	0.0056	0.008	0.2087
9	rs3812497	140611436	NA	NA	NA	NA	0.0525159282475369	0.218773296089836	0.1243	0.0713	0.004	0.0027	0.006	0.0028	0.0034	0.0163	0.1634	0.0029	0.0038	0.0035	0.0913	0.0081	0.0056	0.0033	0.0027	0.1446	0.0854	0.0043	0.0052	0.0033	0.0169	0.0055	0.0081	0.2086
9	rs72766927	140611672	NA	NA	NA	NA	0.0519750689164285	0.206085717253098	0.1243	0.0713	0.004	0.0027	0.006	0.0028	0.0034	0.0163	0.1634	0.0029	0.0038	0.0035	0.0913	0.0081	0.0056	0.0033	0.0027	0.1446	0.0854	0.0043	0.0052	0.0033	0.0169	0.0055	0.008	0.2086
9	rs9314636	140613053	NA	NA	NA	NA	0.0514714224712906	0.231158818895089	0.1244	0.0713	0.004	0.0027	0.006	0.0029	0.0034	0.0163	0.1633	0.0029	0.0038	0.0035	0.0911	0.0081	0.0056	0.0033	0.0027	0.1447	0.0854	0.0043	0.0052	0.0033	0.0169	0.0055	0.0079	0.2086
9	rs72766933	140627609	NA	NA	NA	NA	0.0454047567305945	0.221146125014922	0.1251	0.0712	0.0039	0.0028	0.006	0.003	0.0035	0.0163	0.1633	0.0029	0.0038	0.0035	0.0908	0.0082	0.0055	0.0033	0.0027	0.1445	0.0855	0.0043	0.0052	0.0031	0.017	0.0053	0.0079	0.2086
9	rs3125786	140629958	NA	NA	NA	NA	0.0451745629423747	0.222877072589511	0.1251	0.0712	0.0039	0.0028	0.006	0.003	0.0035	0.0163	0.1633	0.0029	0.0038	0.0035	0.0908	0.0082	0.0055	0.0033	0.0027	0.1445	0.0855	0.0043	0.0052	0.0031	0.0171	0.0053	0.0079	0.2086
9	rs3125788	140633275	NA	NA	NA	NA	0.0451286196718735	0.21759003357919	0.1252	0.0712	0.0039	0.0028	0.006	0.003	0.0035	0.0163	0.1633	0.0029	0.0038	0.0035	0.0908	0.0082	0.0055	0.0032	0.0027	0.1444	0.0856	0.0043	0.0052	0.0031	0.0171	0.0053	0.0079	0.2085
9	rs1129767	140638416	NA	NA	NA	NA	0.0470069910353619	0.242648660608635	0.1255	0.0712	0.0039	0.0027	0.006	0.003	0.0035	0.0163	0.1634	0.0029	0.0038	0.0035	0.0908	0.0081	0.0055	0.0032	0.0027	0.1445	0.0854	0.0043	0.0052	0.0031	0.0171	0.0052	0.0079	0.2086
9	Affx-33407203	140638461	NA	NA	NA	NA	0.0470384764162474	0.243539869131469	0.1255	0.0712	0.0039	0.0027	0.006	0.003	0.0035	0.0163	0.1634	0.0029	0.0038	0.0035	0.0908	0.0081	0.0055	0.0032	0.0027	0.1445	0.0854	0.0043	0.0052	0.0031	0.0171	0.0052	0.0079	0.2086
9	rs11137198	140638534	NA	NA	NA	NA	0.0470227319391993	0.240758311008166	0.1255	0.0712	0.0039	0.0027	0.006	0.003	0.0035	0.0163	0.1634	0.0029	0.0038	0.0035	0.0908	0.0081	0.0055	0.0032	0.0027	0.1445	0.0854	0.0043	0.0052	0.0031	0.0171	0.0052	0.0079	0.2086
9	rs4610828	140654590	NA	NA	NA	NA	0.0439452338609153	0.141913448067169	0.1256	0.0711	0.0039	0.0029	0.0059	0.0031	0.0035	0.0162	0.1633	0.0029	0.0038	0.0035	0.0906	0.008	0.0054	0.0033	0.0027	0.1444	0.0855	0.0043	0.0052	0.003	0.0171	0.0053	0.0079	0.2085
9	rs62589661	140660575	NA	NA	NA	NA	0.0444129889863029	0.140248667790305	0.1256	0.071	0.0039	0.0029	0.0059	0.0032	0.0036	0.0162	0.1634	0.0029	0.0038	0.0035	0.0905	0.0081	0.0054	0.0033	0.0027	0.1444	0.0854	0.0043	0.0052	0.003	0.0171	0.0052	0.0078	0.2086
9	rs117302644	140675896	NA	NA	NA	NA	0.0431830336929805	0.150438181088848	0.1256	0.071	0.0038	0.003	0.006	0.0033	0.0036	0.0162	0.1633	0.0029	0.0038	0.0035	0.0904	0.0081	0.0053	0.0034	0.0028	0.1443	0.0855	0.0043	0.0052	0.003	0.0171	0.0052	0.0078	0.2086
9	rs117211698	140680228	NA	NA	NA	NA	0.0430494718802407	0.150816995741665	0.1256	0.071	0.0038	0.003	0.006	0.0033	0.0036	0.0162	0.1633	0.0029	0.0038	0.0035	0.0904	0.0081	0.0053	0.0034	0.0028	0.1443	0.0855	0.0043	0.0052	0.003	0.0171	0.0052	0.0078	0.2086
9	rs4484775	140681985	NA	NA	NA	NA	0.0427979593361695	0.15300179864157	0.1257	0.0709	0.0038	0.003	0.006	0.0033	0.0036	0.0162	0.1633	0.0029	0.0038	0.0035	0.0904	0.0081	0.0053	0.0034	0.0028	0.1443	0.0855	0.0043	0.0052	0.003	0.0171	0.0051	0.0078	0.2086
9	rs7018515	140685699	NA	NA	NA	NA	0.0424152397319317	0.1553893040342	0.1257	0.0709	0.0038	0.003	0.006	0.0033	0.0036	0.0162	0.1633	0.0029	0.0038	0.0035	0.0904	0.0081	0.0053	0.0034	0.0028	0.1443	0.0855	0.0043	0.0052	0.003	0.0171	0.0051	0.0078	0.2086
9	rs111893207	140695139	NA	NA	NA	NA	0.0198909403264692	0.400797747020609	0.1261	0.07	0.0037	0.0037	0.0061	0.004	0.0041	0.0159	0.163	0.003	0.0038	0.0035	0.0902	0.0084	0.0039	0.0039	0.0033	0.1439	0.0873	0.0043	0.0053	0.003	0.0175	0.0039	0.008	0.2071
9	rs11137242	140696524	NA	NA	NA	NA	0.0202718818009369	0.476784787544889	0.1258	0.0701	0.0037	0.0038	0.0061	0.0041	0.0042	0.016	0.1631	0.0031	0.0038	0.0035	0.0901	0.008	0.0037	0.004	0.0036	0.1438	0.087	0.0043	0.0054	0.003	0.0178	0.0038	0.008	0.2068
9	rs34390775	140702339	NA	NA	NA	NA	0.0267339749997502	0.544410916978473	0.1258	0.0699	0.0036	0.0039	0.0062	0.0043	0.0043	0.016	0.1631	0.0031	0.0038	0.0034	0.09	0.0079	0.0037	0.0042	0.0037	0.1436	0.0869	0.0044	0.0054	0.003	0.0178	0.0039	0.008	0.2066
9	rs116865530	140711276	NA	NA	NA	NA	0.0299803347597878	0.583098070253111	0.1258	0.0698	0.0036	0.004	0.0062	0.0043	0.0044	0.016	0.1631	0.0032	0.0039	0.0034	0.09	0.0079	0.0037	0.0043	0.0038	0.1435	0.0868	0.0044	0.0054	0.003	0.0179	0.004	0.008	0.2064
9	rs74883427	140719151	NA	NA	NA	NA	0.0315060273040339	0.615627120305377	0.1258	0.0697	0.0036	0.0041	0.0062	0.0044	0.0045	0.016	0.163	0.0032	0.0039	0.0034	0.0899	0.0079	0.0038	0.0044	0.0038	0.1433	0.0867	0.0044	0.0055	0.003	0.0179	0.004	0.0079	0.2062
9	rs72766967	140720809	NA	NA	NA	NA	0.0317815219430084	0.614041186041904	0.1258	0.0697	0.0036	0.0041	0.0062	0.0044	0.0045	0.016	0.163	0.0032	0.0039	0.0034	0.0899	0.0079	0.0038	0.0045	0.0039	0.1433	0.0866	0.0044	0.0055	0.003	0.0179	0.0041	0.008	0.2061
9	rs75268321	140723760	NA	NA	NA	NA	0.0359482679396721	0.652219241669423	0.1257	0.0696	0.0036	0.0042	0.0062	0.0045	0.0045	0.016	0.163	0.0032	0.0039	0.0034	0.0899	0.0079	0.0038	0.0047	0.0039	0.1432	0.0863	0.0045	0.0055	0.003	0.0179	0.0041	0.008	0.206
9	rs116991405	140728632	NA	NA	NA	NA	0.0365408194054651	0.664524599777333	0.1256	0.0694	0.0036	0.0044	0.0062	0.0047	0.0047	0.016	0.1629	0.0033	0.0039	0.0035	0.0896	0.0078	0.0039	0.005	0.0041	0.1429	0.0859	0.0045	0.0055	0.0031	0.018	0.0042	0.0081	0.2055
9	rs4526432	140734161	NA	NA	NA	NA	0.0389233693836245	0.716649920593801	0.1253	0.069	0.0038	0.0048	0.0062	0.0052	0.0052	0.016	0.1626	0.0036	0.0041	0.0037	0.089	0.0078	0.0041	0.0056	0.0044	0.1421	0.0853	0.0046	0.0056	0.0033	0.0183	0.0044	0.0082	0.2044
9	rs7389498	140738231	NA	NA	NA	NA	0.0577165551686498	0.745597873680777	0.1245	0.0687	0.0039	0.0051	0.0064	0.0055	0.0055	0.016	0.1617	0.0037	0.0042	0.004	0.0886	0.0079	0.0044	0.0061	0.0047	0.1415	0.0846	0.0048	0.0056	0.0036	0.0186	0.0047	0.0085	0.2036
9	rs76047384	140738371	NA	NA	NA	NA	0.0651870864438539	0.797650597568501	0.1244	0.0687	0.0039	0.0052	0.0064	0.0056	0.0055	0.016	0.1615	0.0037	0.0042	0.004	0.0886	0.0079	0.0043	0.0061	0.0048	0.1414	0.0846	0.0048	0.0056	0.0036	0.0186	0.0047	0.0085	0.2037
9	rs62590824	140741059	NA	NA	NA	NA	0.0712349426540963	0.864869548174035	0.1238	0.0701	0.004	0.0053	0.0066	0.0057	0.0057	0.0158	0.1603	0.0039	0.0043	0.0043	0.0886	0.008	0.0046	0.0065	0.0051	0.1405	0.0846	0.0048	0.0057	0.0039	0.0188	0.0048	0.0086	0.2018
9	rs11137266	140745221	NA	NA	NA	NA	0.0484219597274529	0.656900756043005	0.123	0.0722	0.0043	0.0054	0.0069	0.0058	0.0058	0.0154	0.1579	0.0041	0.0044	0.0045	0.0887	0.0081	0.005	0.0068	0.0054	0.1394	0.0852	0.0049	0.0059	0.0042	0.0192	0.0052	0.0089	0.1991
9	rs111852222	140745841	NA	NA	NA	NA	0.0534543278062867	0.69729596159852	0.123	0.0724	0.0043	0.0055	0.007	0.0058	0.0059	0.0154	0.1575	0.0041	0.0045	0.0045	0.0888	0.0082	0.0051	0.0068	0.0055	0.1392	0.0852	0.005	0.006	0.0043	0.0193	0.0053	0.0089	0.1988
9	rs75431014	140745933	NA	NA	NA	NA	0.0521099314779091	0.690920528485605	0.123	0.0724	0.0043	0.0055	0.007	0.0058	0.0059	0.0154	0.1574	0.0041	0.0045	0.0046	0.089	0.0082	0.0051	0.0068	0.0055	0.1391	0.0851	0.005	0.006	0.0043	0.0193	0.0053	0.0089	0.1987
9	rs7390244	140746691	NA	NA	NA	NA	0.0586792624948957	0.691809331261264	0.1231	0.0726	0.0044	0.0054	0.0071	0.0059	0.0058	0.0153	0.157	0.0042	0.0045	0.0045	0.0893	0.0082	0.005	0.007	0.0055	0.1391	0.0851	0.005	0.006	0.0044	0.0193	0.0053	0.0089	0.1984
9	rs117129171	140751302	NA	NA	NA	NA	0.0724657693892172	0.721731138302236	0.1231	0.0733	0.0045	0.0056	0.0073	0.0061	0.006	0.0152	0.1555	0.0043	0.0046	0.0046	0.0904	0.0083	0.0051	0.0073	0.0057	0.1385	0.0855	0.0051	0.0061	0.0045	0.0195	0.0054	0.0089	0.1958
9	rs9410147	140751395	NA	NA	NA	NA	0.0717756528046792	0.727269722868227	0.1231	0.0733	0.0045	0.0056	0.0073	0.0061	0.006	0.0152	0.1555	0.0043	0.0046	0.0046	0.0904	0.0083	0.0051	0.0074	0.0057	0.1385	0.0855	0.0051	0.0061	0.0045	0.0195	0.0054	0.0089	0.1957
9	rs10867083	140751501	NA	NA	NA	NA	0.0684498013152821	0.730117494130442	0.1231	0.0732	0.0045	0.0057	0.0073	0.0061	0.0061	0.0152	0.1555	0.0043	0.0046	0.0046	0.0904	0.0083	0.0051	0.0074	0.0057	0.1385	0.0855	0.0051	0.0061	0.0045	0.0195	0.0054	0.0089	0.1956
9	rs12346323	140751863	NA	NA	NA	NA	0.0754628945791099	0.774945814380718	0.1231	0.0733	0.0045	0.0057	0.0073	0.0061	0.0061	0.0151	0.1556	0.0043	0.0046	0.0047	0.0903	0.0083	0.0051	0.0074	0.0057	0.1385	0.0855	0.0051	0.006	0.0045	0.0195	0.0054	0.0088	0.1956
9	rs7862101	140756825	NA	NA	NA	NA	0.0809713961838994	0.726820299637313	0.1231	0.074	0.0049	0.0058	0.0074	0.0062	0.0062	0.015	0.1558	0.0045	0.0047	0.0048	0.0904	0.0082	0.0053	0.0076	0.0057	0.1372	0.0853	0.0051	0.006	0.0046	0.0196	0.0055	0.0087	0.1944
9	rs72767001	140758025	NA	NA	NA	NA	0.0776144027620591	0.688403655503202	0.1231	0.0741	0.005	0.0058	0.0074	0.0062	0.0063	0.015	0.1556	0.0045	0.0047	0.0048	0.0905	0.0083	0.0056	0.0077	0.0058	0.1371	0.0847	0.0051	0.006	0.0046	0.0196	0.0056	0.0087	0.1943
9	rs6559242	140760553	NA	NA	NA	NA	0.0655008134841467	0.683967187320517	0.1231	0.0743	0.005	0.0058	0.0074	0.0062	0.0064	0.0148	0.1554	0.0045	0.0048	0.0049	0.0908	0.0083	0.0058	0.0077	0.0059	0.1368	0.085	0.0051	0.006	0.0046	0.0193	0.0056	0.0087	0.1936
9	rs77349303	140761553	NA	NA	NA	NA	0.0370731871328173	0.614329465855539	0.1233	0.0744	0.005	0.0057	0.0073	0.0061	0.0063	0.0146	0.1552	0.0044	0.0048	0.0052	0.0913	0.0082	0.0061	0.0075	0.0059	0.1367	0.0852	0.0052	0.0061	0.0046	0.0194	0.0058	0.0085	0.1933
9	rs45578037	140762041	NA	NA	NA	NA	0.0267871797019655	0.548614894169152	0.1235	0.0746	0.005	0.0056	0.0072	0.006	0.0062	0.0145	0.1551	0.0044	0.0048	0.0052	0.0918	0.0081	0.0061	0.0074	0.0058	0.1366	0.0854	0.0052	0.0061	0.0046	0.0195	0.0058	0.0083	0.1932
9	rs10867084	140774721	NA	NA	NA	NA	0.00671830316259081	0.297410966297307	0.127	0.0768	0.0045	0.0044	0.0061	0.0042	0.0051	0.0128	0.154	0.0038	0.0045	0.0044	0.101	0.0073	0.0061	0.0059	0.005	0.1354	0.0886	0.0049	0.0063	0.0046	0.0205	0.006	0.0062	0.1909
9	rs7858255	140786108	NA	NA	NA	NA	0.00668407924585091	0.282816026903884	0.1268	0.077	0.0045	0.0043	0.006	0.0041	0.0047	0.0126	0.1544	0.0038	0.0045	0.0044	0.1018	0.0072	0.0061	0.0058	0.005	0.135	0.0892	0.0049	0.0063	0.0046	0.0206	0.006	0.0062	0.1909
9	rs12004975	140786516	NA	NA	NA	NA	0.00696950461509561	0.285037823137226	0.1269	0.077	0.0045	0.0043	0.006	0.0041	0.0047	0.0126	0.1545	0.0038	0.0045	0.0044	0.1019	0.0072	0.0061	0.0058	0.005	0.135	0.0892	0.0049	0.0063	0.0045	0.0206	0.006	0.0062	0.1909
9	rs117371591	140786708	NA	NA	NA	NA	0.00698127062442344	0.284452625065019	0.1269	0.0769	0.0045	0.0042	0.006	0.0041	0.0047	0.0126	0.1545	0.0038	0.0045	0.0044	0.1019	0.0072	0.0061	0.0058	0.005	0.135	0.0892	0.0049	0.0063	0.0045	0.0206	0.006	0.0062	0.1909
9	rs35075720	140790122	NA	NA	NA	NA	0.00907902838359017	0.297292378186107	0.1268	0.0769	0.0045	0.0042	0.0059	0.004	0.0046	0.0127	0.1547	0.0036	0.0043	0.0043	0.1026	0.0072	0.0061	0.0057	0.005	0.1349	0.0893	0.0049	0.0062	0.0045	0.0206	0.0059	0.0061	0.191
9	rs75130533	140794530	NA	NA	NA	NA	0.0118929402622297	0.314513973969726	0.1268	0.0768	0.0045	0.0041	0.0058	0.0038	0.0044	0.0124	0.1551	0.0036	0.0043	0.0043	0.1035	0.0072	0.0059	0.0056	0.0049	0.1349	0.0896	0.0048	0.0062	0.0044	0.0207	0.0057	0.006	0.1912
9	rs12552643	140798026	NA	NA	NA	NA	0.0152225245098171	0.333491272199191	0.1268	0.0769	0.0044	0.0041	0.0058	0.0037	0.0043	0.0122	0.1554	0.0035	0.0043	0.0042	0.1041	0.0072	0.0059	0.0056	0.0049	0.1349	0.0898	0.0048	0.0062	0.0043	0.0207	0.0055	0.0058	0.1914
9	rs11137298	140800278	NA	NA	NA	NA	0.0179119959392136	0.348804755570169	0.1268	0.0769	0.0044	0.0041	0.0057	0.0036	0.0043	0.0121	0.1555	0.0035	0.0043	0.0041	0.1045	0.0072	0.0058	0.0055	0.0049	0.1349	0.0899	0.0048	0.0062	0.0042	0.0207	0.0054	0.0058	0.1913
9	rs118175882	140800620	NA	NA	NA	NA	0.0183459623644477	0.352040677913651	0.1268	0.0769	0.0044	0.0041	0.0057	0.0036	0.0043	0.0121	0.1555	0.0035	0.0043	0.0041	0.1045	0.0072	0.0058	0.0055	0.0049	0.1349	0.0899	0.0048	0.0062	0.0042	0.0207	0.0054	0.0058	0.1913
9	rs11137299	140800950	NA	NA	NA	NA	0.0188867269303541	0.356285151978289	0.1268	0.0769	0.0044	0.0041	0.0057	0.0036	0.0043	0.0121	0.1556	0.0035	0.0043	0.0041	0.1045	0.0072	0.0058	0.0055	0.0049	0.1349	0.0899	0.0048	0.0062	0.0042	0.0207	0.0054	0.0057	0.1914
9	rs11137300	140801512	NA	NA	NA	NA	0.0190112298940393	0.356160107168408	0.1268	0.077	0.0044	0.004	0.0057	0.0036	0.0043	0.012	0.1556	0.0035	0.0043	0.0041	0.1046	0.0072	0.0058	0.0055	0.0049	0.1349	0.0899	0.0048	0.0062	0.0042	0.0207	0.0054	0.0057	0.1914
9	rs7850658	140812723	NA	NA	NA	NA	0.0271079891659348	0.387418857261982	0.1269	0.077	0.0043	0.0038	0.0057	0.0035	0.0042	0.0119	0.1562	0.0034	0.0042	0.0041	0.1053	0.0071	0.0058	0.0054	0.0048	0.1349	0.09	0.0047	0.0062	0.0041	0.0207	0.0052	0.0056	0.1918
9	rs114956992	140813960	NA	NA	NA	NA	0.026458520954306	0.383838442072956	0.1269	0.077	0.0043	0.0038	0.0057	0.0035	0.0042	0.0119	0.1562	0.0034	0.0042	0.004	0.1054	0.0071	0.0058	0.0054	0.0048	0.1349	0.09	0.0047	0.0062	0.0041	0.0207	0.0052	0.0056	0.1918
9	rs78382268	140865238	NA	NA	NA	NA	0.0354142255330506	0.410392979126139	0.1264	0.0769	0.0042	0.0035	0.0055	0.0033	0.0039	0.0117	0.1572	0.0032	0.0041	0.004	0.1064	0.007	0.0057	0.0052	0.0047	0.1353	0.0904	0.0047	0.0061	0.004	0.0207	0.0051	0.0054	0.1919
9	rs78199931	140865334	NA	NA	NA	NA	0.0354401476430437	0.409872733343736	0.1264	0.0769	0.0042	0.0035	0.0055	0.0033	0.0039	0.0117	0.1572	0.0032	0.0041	0.004	0.1064	0.007	0.0058	0.0052	0.0047	0.1353	0.0905	0.0047	0.0061	0.0041	0.0207	0.0051	0.0054	0.1919
9	rs78178087	140869106	NA	NA	NA	NA	0.0375433941867155	0.418610467744547	0.1263	0.0769	0.0042	0.0035	0.0054	0.0033	0.0038	0.0117	0.1574	0.0032	0.0041	0.0039	0.1065	0.007	0.0057	0.0052	0.0047	0.1353	0.0905	0.0048	0.0061	0.004	0.0206	0.0051	0.0054	0.1919
9	rs10735530	140876480	NA	NA	NA	NA	0.0485827232427904	0.442461577657479	0.1261	0.0768	0.0042	0.0034	0.0053	0.0032	0.0037	0.0116	0.1578	0.0031	0.0041	0.0039	0.107	0.007	0.0057	0.0052	0.0046	0.1354	0.0908	0.0048	0.0061	0.004	0.0206	0.005	0.0054	0.192
9	rs117382617	140891818	NA	NA	NA	NA	0.046411481323315	0.448445869188165	0.1262	0.0769	0.0041	0.0033	0.0053	0.003	0.0037	0.0116	0.1582	0.0031	0.004	0.0039	0.1072	0.0069	0.0057	0.005	0.0045	0.1352	0.091	0.0048	0.0061	0.004	0.0206	0.005	0.0053	0.1921
9	rs12555003	140892292	NA	NA	NA	NA	0.0464270866789627	0.449911931592708	0.1262	0.0769	0.0041	0.0033	0.0053	0.003	0.0037	0.0116	0.1582	0.0031	0.004	0.0039	0.1072	0.0069	0.0057	0.005	0.0045	0.1352	0.091	0.0048	0.0061	0.004	0.0206	0.005	0.0053	0.1921
9	rs62591430	140893231	NA	NA	NA	NA	0.0463958795285536	0.450845538870981	0.1262	0.077	0.0041	0.0033	0.0053	0.003	0.0037	0.0116	0.1582	0.0031	0.0039	0.0039	0.1072	0.0069	0.0057	0.005	0.0045	0.1352	0.091	0.0048	0.0061	0.004	0.0206	0.005	0.0053	0.1921
9	rs4242593	140893914	NA	NA	NA	NA	0.0464270866789627	0.450045272735287	0.1262	0.077	0.0041	0.0033	0.0053	0.003	0.0037	0.0116	0.1582	0.0031	0.0039	0.0039	0.1072	0.0069	0.0057	0.005	0.0045	0.1352	0.0911	0.0048	0.0061	0.004	0.0206	0.005	0.0053	0.1921
9	rs12555306	140900951	NA	NA	NA	NA	0.0476235369037566	0.448978836297276	0.1262	0.077	0.0041	0.0032	0.0053	0.0029	0.0036	0.0117	0.1584	0.0031	0.0039	0.0038	0.1073	0.0069	0.0056	0.0049	0.0045	0.1351	0.0911	0.0049	0.0061	0.004	0.0206	0.0051	0.0053	0.1921
9	rs11137336	140904081	NA	NA	NA	NA	0.0466615945356355	0.441930675127654	0.1263	0.077	0.0041	0.0032	0.0053	0.0029	0.0036	0.0117	0.1585	0.0031	0.0039	0.0038	0.1074	0.0069	0.0056	0.0049	0.0045	0.1351	0.0912	0.0049	0.0061	0.004	0.0206	0.0051	0.0053	0.1921
9	rs2124655	140906307	NA	NA	NA	NA	0.0481334925501779	0.453649423986381	0.1263	0.0771	0.004	0.0032	0.0052	0.0028	0.0036	0.0117	0.1586	0.0031	0.004	0.0038	0.1074	0.0069	0.0056	0.0049	0.0044	0.1351	0.0913	0.0049	0.0061	0.004	0.0206	0.005	0.0053	0.1922
9	rs78942683	140910266	NA	NA	NA	NA	0.0445039125464453	0.454317691146511	0.1263	0.0771	0.004	0.0032	0.0052	0.0028	0.0035	0.0116	0.1587	0.003	0.004	0.0038	0.1076	0.0069	0.0055	0.0048	0.0044	0.1351	0.0913	0.0048	0.006	0.0039	0.0206	0.005	0.0053	0.1922
9	rs78950305	140910809	NA	NA	NA	NA	0.0443675747175744	0.460880375432079	0.1264	0.0771	0.004	0.0031	0.0052	0.0028	0.0035	0.0116	0.1588	0.003	0.004	0.0038	0.1076	0.0069	0.0055	0.0048	0.0044	0.1351	0.0914	0.0048	0.006	0.0039	0.0206	0.005	0.0053	0.1922
9	rs34647327	140915060	NA	NA	NA	NA	0.0437800672916412	0.468545449525885	0.1264	0.0771	0.004	0.0031	0.0052	0.0028	0.0035	0.0116	0.1589	0.0029	0.004	0.0037	0.1078	0.0069	0.0055	0.0048	0.0044	0.1352	0.0914	0.0048	0.006	0.0039	0.0206	0.005	0.0053	0.1922
9	rs79158497	140925779	NA	NA	NA	NA	0.0458830158772409	0.467602346928343	0.1263	0.0771	0.004	0.0031	0.0052	0.0028	0.0034	0.0116	0.159	0.0029	0.0039	0.0037	0.1081	0.0069	0.0054	0.0047	0.0043	0.1352	0.0916	0.0048	0.006	0.0039	0.0206	0.0049	0.0053	0.1922
9	rs113934655	140928000	NA	NA	NA	NA	0.0466302804873109	0.477055560307352	0.1262	0.0771	0.004	0.0031	0.0052	0.0028	0.0034	0.0116	0.159	0.0029	0.0039	0.0037	0.1082	0.0069	0.0054	0.0047	0.0043	0.1352	0.0916	0.0048	0.006	0.0039	0.0206	0.0049	0.0053	0.1922
9	rs11790217	140928671	NA	NA	NA	NA	0.046818378785152	0.478274530352537	0.1262	0.0771	0.004	0.0031	0.0052	0.0028	0.0034	0.0116	0.159	0.0029	0.0039	0.0037	0.1082	0.0069	0.0054	0.0047	0.0043	0.1352	0.0916	0.0048	0.006	0.0039	0.0206	0.0049	0.0053	0.1922
9	rs2606359	140937131	NA	NA	NA	NA	0.0656777195110471	0.578830906604055	0.1263	0.0771	0.004	0.0029	0.0052	0.0027	0.0033	0.0116	0.1593	0.0028	0.0039	0.0036	0.1088	0.0069	0.0052	0.0046	0.0042	0.1354	0.092	0.0048	0.006	0.0039	0.0207	0.0048	0.0052	0.1921
9	rs7865887	140939796	NA	NA	NA	NA	0.114032143156702	0.591940704222597	0.1264	0.0768	0.0038	0.0026	0.0051	0.0027	0.0032	0.012	0.1597	0.0028	0.0041	0.0034	0.1097	0.0068	0.0049	0.0045	0.0042	0.1368	0.092	0.0048	0.0062	0.0039	0.021	0.0045	0.0048	0.1909
9	rs11137351	140940128	NA	NA	NA	NA	0.11915894301367	0.638657730954377	0.1264	0.0767	0.0038	0.0026	0.0051	0.0026	0.0031	0.012	0.16	0.0027	0.004	0.0034	0.1098	0.0068	0.0049	0.0044	0.0041	0.1369	0.0921	0.0048	0.0062	0.0039	0.0211	0.0045	0.0048	0.1908
9	rs117082335	140945990	NA	NA	NA	NA	0.119935578485868	0.598092177024225	0.1265	0.0766	0.0037	0.0025	0.0051	0.0026	0.0028	0.012	0.1602	0.0027	0.0039	0.0033	0.1097	0.0067	0.0048	0.0043	0.0042	0.1378	0.0921	0.0048	0.0062	0.0039	0.021	0.0045	0.0048	0.1907
9	rs11137360	140957557	NA	NA	NA	NA	0.152646440771445	0.645794813318356	0.1265	0.0765	0.0036	0.0024	0.0051	0.0026	0.0025	0.0121	0.1603	0.0027	0.0038	0.0032	0.1095	0.0067	0.0048	0.0042	0.0043	0.1386	0.0922	0.0048	0.0062	0.0039	0.021	0.0045	0.0048	0.1906
9	rs1123190	140958350	NA	NA	NA	NA	0.145549708115133	0.611880107493779	0.1265	0.0765	0.0036	0.0024	0.0051	0.0026	0.0026	0.0121	0.1603	0.0027	0.0038	0.0032	0.1095	0.0067	0.0048	0.0042	0.0043	0.1387	0.0922	0.0048	0.0062	0.0039	0.021	0.0045	0.0048	0.1906
9	rs117137684	140966833	NA	NA	NA	NA	0.153413925127786	0.591369248676502	0.1261	0.0763	0.0036	0.0024	0.005	0.0026	0.0026	0.0122	0.1601	0.0027	0.0039	0.0032	0.1094	0.0067	0.0048	0.0044	0.0043	0.1396	0.0919	0.0049	0.0063	0.0039	0.0209	0.0043	0.0049	0.1905
9	rs7874239	140968222	NA	NA	NA	NA	0.163182288510134	0.602249399442963	0.1261	0.0763	0.0036	0.0023	0.005	0.0026	0.0026	0.0122	0.1601	0.0028	0.0039	0.0032	0.1094	0.0067	0.0048	0.0045	0.0043	0.1397	0.0919	0.0049	0.0063	0.0039	0.0209	0.0043	0.005	0.1904
9	rs34176262	140968991	NA	NA	NA	NA	0.155022962264263	0.58139029756892	0.126	0.0763	0.0036	0.0023	0.005	0.0026	0.0026	0.0122	0.1601	0.0028	0.0039	0.0032	0.1095	0.0067	0.0048	0.0045	0.0043	0.1396	0.0919	0.0049	0.0063	0.0039	0.0209	0.0043	0.005	0.1904
9	rs7032692	140969853	NA	NA	NA	NA	0.14723986427594	0.545671271727352	0.1258	0.0761	0.0036	0.0023	0.0051	0.0026	0.0027	0.0123	0.1602	0.0028	0.0039	0.0033	0.1088	0.0067	0.0048	0.0045	0.0042	0.1403	0.0918	0.0049	0.0063	0.0039	0.0208	0.0044	0.0051	0.1903
9	rs72769086	140970623	NA	NA	NA	NA	0.184565178420693	0.494467049626395	0.1255	0.0756	0.0035	0.0023	0.0051	0.0025	0.0029	0.0124	0.1601	0.0028	0.004	0.0033	0.1091	0.0068	0.0049	0.0047	0.0042	0.1406	0.0916	0.0049	0.0064	0.004	0.0208	0.0045	0.0053	0.1898
9	rs936249	140971315	NA	NA	NA	NA	0.251578676450328	0.56169753901038	0.1252	0.0752	0.0034	0.0022	0.0052	0.0025	0.003	0.0124	0.1599	0.0028	0.0041	0.0033	0.1093	0.0069	0.005	0.0048	0.0042	0.141	0.0914	0.0049	0.0065	0.0041	0.0207	0.0046	0.0055	0.1893
9	rs62582460	140990428	NA	NA	NA	NA	0.590714959022887	0.52503786196369	0.1237	0.0724	0.0036	0.0025	0.0056	0.0022	0.0034	0.0125	0.159	0.003	0.0045	0.0033	0.1088	0.0071	0.005	0.0059	0.0041	0.1426	0.0928	0.005	0.0069	0.0045	0.0207	0.0051	0.006	0.1871
9	rs3812541	140991359	NA	NA	NA	NA	0.642048358949145	0.587515390318562	0.1237	0.0723	0.0036	0.0025	0.0057	0.0022	0.0034	0.0126	0.159	0.003	0.0045	0.0033	0.1088	0.0072	0.005	0.006	0.0041	0.1427	0.0929	0.005	0.0069	0.0046	0.0207	0.0051	0.006	0.187
9	rs4876925	140992104	NA	NA	NA	NA	0.696276087925962	0.601675581747269	0.1236	0.0722	0.0036	0.0025	0.0057	0.0022	0.0034	0.0126	0.1589	0.003	0.0046	0.0033	0.1088	0.0072	0.005	0.006	0.0041	0.1427	0.0929	0.005	0.0069	0.0046	0.0207	0.0051	0.0061	0.1869
9	rs1531165	140992948	NA	NA	NA	NA	0.842799077064289	0.712173133108744	0.1236	0.0722	0.0036	0.0025	0.0057	0.0022	0.0035	0.0126	0.1589	0.003	0.0046	0.0033	0.1088	0.0072	0.0051	0.006	0.0041	0.1428	0.0929	0.005	0.0069	0.0046	0.0207	0.0052	0.0061	0.1869
9	rs1531164	140993020	NA	NA	NA	NA	0.844317992904211	0.702494966541484	0.1236	0.0722	0.0036	0.0025	0.0057	0.0022	0.0035	0.0126	0.1589	0.003	0.0046	0.0033	0.1088	0.0072	0.0051	0.006	0.0041	0.1428	0.093	0.005	0.0069	0.0046	0.0207	0.0052	0.0061	0.1869
9	rs72769100	140997916	NA	NA	NA	NA	0.894763368208744	0.713664701455972	0.1236	0.072	0.0037	0.0025	0.0057	0.0022	0.0035	0.0126	0.1589	0.003	0.0046	0.0033	0.1088	0.0072	0.0051	0.0061	0.0041	0.1428	0.0931	0.005	0.0069	0.0046	0.0206	0.0052	0.0061	0.1868
9	rs9918955	141006667	NA	NA	NA	NA	1.12231788185398	0.810358484901843	0.1235	0.0711	0.0037	0.0025	0.0057	0.0022	0.0035	0.0126	0.1587	0.003	0.0046	0.0034	0.1088	0.0071	0.0051	0.0064	0.0041	0.1429	0.0935	0.005	0.007	0.0047	0.0205	0.0053	0.0062	0.1866
9	rs2739258	141010641	NA	NA	NA	NA	1.24184434393511	0.847958914269475	0.1233	0.0706	0.0038	0.0025	0.0057	0.0021	0.0035	0.0126	0.1587	0.003	0.0047	0.0034	0.1088	0.0071	0.0052	0.0064	0.0041	0.1431	0.0939	0.005	0.007	0.0048	0.0205	0.0055	0.0062	0.1864
9	rs111258526	141011568	NA	NA	NA	NA	1.28259577513151	0.874207368661123	0.1232	0.0705	0.0038	0.0025	0.0057	0.0021	0.0036	0.0126	0.1586	0.003	0.0047	0.0034	0.1088	0.0071	0.0052	0.0064	0.0041	0.1431	0.094	0.005	0.007	0.0048	0.0205	0.0055	0.0062	0.1864
9	rs2606357	141011581	NA	NA	NA	NA	1.28449021630981	0.87732453239191	0.1232	0.0705	0.0038	0.0025	0.0057	0.0021	0.0036	0.0126	0.1586	0.003	0.0047	0.0034	0.1088	0.0071	0.0052	0.0064	0.0041	0.1431	0.094	0.005	0.007	0.0048	0.0205	0.0055	0.0062	0.1864
9	rs56137915	141015604	NA	NA	NA	NA	1.3574558446569	0.981095331656846	0.123	0.0701	0.0038	0.0025	0.0057	0.0021	0.0036	0.0126	0.1586	0.003	0.0047	0.0034	0.1087	0.0072	0.0052	0.0064	0.004	0.1433	0.0945	0.005	0.007	0.0049	0.0205	0.0057	0.0062	0.1862
9	rs9777369	141018423	NA	NA	NA	NA	1.39792792129023	0.992267710008237	0.1229	0.07	0.0038	0.0026	0.0057	0.0021	0.0036	0.0126	0.1586	0.003	0.0047	0.0034	0.1086	0.0072	0.0052	0.0064	0.0041	0.1434	0.0946	0.005	0.007	0.0049	0.0205	0.0057	0.0062	0.1861
9	rs13294438	141035374	NA	NA	NA	NA	1.44685858606282	1.04929730140303	0.1228	0.0698	0.0038	0.0026	0.0058	0.0021	0.0037	0.0126	0.1586	0.003	0.0047	0.0034	0.1085	0.0072	0.0052	0.0064	0.0041	0.1436	0.0948	0.005	0.007	0.0049	0.0205	0.0058	0.0062	0.186
9	rs55788958	141048267	NA	NA	NA	NA	1.48468815359915	1.06968276552496	0.1227	0.0698	0.0039	0.0026	0.0058	0.0021	0.0037	0.0126	0.1586	0.003	0.0047	0.0034	0.1084	0.0072	0.0052	0.0064	0.0041	0.1437	0.0948	0.005	0.0071	0.0049	0.0205	0.0058	0.0062	0.1859
9	rs9410084	141050356	NA	NA	NA	NA	1.51752696472861	1.10577653039425	0.1227	0.0698	0.0039	0.0026	0.0058	0.0021	0.0037	0.0126	0.1586	0.003	0.0047	0.0034	0.1084	0.0072	0.0052	0.0064	0.0041	0.1437	0.0948	0.005	0.0071	0.0049	0.0205	0.0058	0.0062	0.1859
9	rs62581014	141066490	NA	NA	NA	NA	1.51188460613166	1.09404613819163	0.1226	0.0698	0.0039	0.0026	0.0058	0.0021	0.0037	0.0126	0.1586	0.003	0.0047	0.0034	0.1084	0.0072	0.0052	0.0064	0.0041	0.1437	0.0948	0.005	0.0071	0.0049	0.0205	0.0058	0.0063	0.1859
9	rs13297914	141069521	NA	NA	NA	NA	1.52479265664614	1.11116065121817	0.1226	0.0698	0.0039	0.0026	0.0058	0.0021	0.0037	0.0126	0.1586	0.003	0.0047	0.0034	0.1084	0.0072	0.0052	0.0064	0.0041	0.1437	0.0947	0.005	0.0071	0.0049	0.0205	0.0058	0.0063	0.1859
9	rs1902482	141077352	NA	NA	NA	NA	1.51863618398147	1.10561345039663	0.1226	0.0698	0.0039	0.0026	0.0058	0.0021	0.0037	0.0126	0.1586	0.003	0.0047	0.0034	0.1084	0.0072	0.0052	0.0064	0.0041	0.1437	0.0947	0.005	0.0071	0.0049	0.0205	0.0058	0.0063	0.1858
9	rs117366286	141101939	NA	NA	NA	NA	1.47469824421807	1.06676605608917	0.1226	0.0698	0.0039	0.0026	0.0058	0.0021	0.0037	0.0126	0.1586	0.003	0.0047	0.0034	0.1084	0.0072	0.0052	0.0064	0.0041	0.1437	0.0947	0.005	0.0071	0.0049	0.0205	0.0058	0.0063	0.1858
10	rs117205301	95844	1.13	0.306408690300974	1.58	0.577869115575703	1.87036902034696	1.06887241898745	0.1314	0.0887	0.005	0.0047	0.0056	0.0055	0.0037	0.0095	0.168	0.0048	0.0059	0.0085	0.1017	0.0117	0.0045	0.0037	0.0036	0.1231	0.0953	0.0064	0.0056	0.004	0.0201	0.0047	0.0084	0.1637
10	rs7909677	111955	1.13	0.306408690300974	1.58	0.577869115575703	1.95920671492683	1.24642674290895	0.1314	0.0887	0.005	0.0047	0.0056	0.0055	0.0037	0.0095	0.168	0.0048	0.0059	0.0085	0.1017	0.0117	0.0045	0.0037	0.0036	0.1231	0.0953	0.0064	0.0056	0.004	0.0201	0.0047	0.0084	0.1638
10	rs11253280	119812	1.12	0.339600448506511	1.58	0.577869115575703	2.00692295611373	1.34825600748828	0.1314	0.0887	0.005	0.0047	0.0056	0.0055	0.0037	0.0095	0.168	0.0048	0.0059	0.0085	0.1017	0.0117	0.0045	0.0037	0.0036	0.1231	0.0953	0.0064	0.0056	0.004	0.0201	0.0047	0.0084	0.1638
10	rs7093061	122109	1.12	0.339600448506511	1.55	0.693638871087907	2.01059222777658	1.36634483141076	0.1314	0.0887	0.005	0.0047	0.0056	0.0055	0.0037	0.0095	0.168	0.0048	0.0059	0.0086	0.1017	0.0117	0.0045	0.0037	0.0036	0.1231	0.0953	0.0064	0.0056	0.004	0.0201	0.0047	0.0084	0.1638
10	rs9419541	127924	1.12	0.339600448506511	1.56	0.653525583231	2.01070345276789	1.38498243793367	0.1314	0.0887	0.005	0.0047	0.0056	0.0055	0.0037	0.0095	0.1681	0.0048	0.0059	0.0086	0.1017	0.0117	0.0045	0.0037	0.0036	0.1231	0.0953	0.0064	0.0056	0.004	0.0201	0.0047	0.0084	0.1638
10	rs116874274	131716	1.12	0.339600448506511	1.55	0.693638871087907	2.00881290738598	1.36346822214026	0.1314	0.0887	0.005	0.0047	0.0056	0.0055	0.0037	0.0095	0.1681	0.0048	0.0059	0.0086	0.1017	0.0117	0.0045	0.0036	0.0036	0.1231	0.0953	0.0064	0.0055	0.004	0.0201	0.0047	0.0084	0.1638
10	rs76243118	133243	1.12	0.339600448506511	1.54	0.735299729443272	2.00725643373983	1.37498069680681	0.1314	0.0887	0.005	0.0047	0.0056	0.0055	0.0037	0.0095	0.1681	0.0048	0.0059	0.0085	0.1017	0.0117	0.0045	0.0036	0.0036	0.1231	0.0953	0.0064	0.0055	0.004	0.0201	0.0047	0.0084	0.1638
10	rs35316608	135277	1.12	0.339600448506511	1.54	0.735299729443272	2.00914648988136	1.37938676454198	0.1314	0.0887	0.005	0.0047	0.0056	0.0055	0.0037	0.0095	0.1681	0.0048	0.0059	0.0085	0.1017	0.0117	0.0045	0.0036	0.0036	0.1231	0.0953	0.0064	0.0055	0.004	0.0201	0.0047	0.0084	0.1638
10	rs2379076	143882	1.11	0.375177619549844	1.55	0.693638871087907	1.98406854825482	1.38176022887579	0.1314	0.0887	0.005	0.0047	0.0056	0.0055	0.0037	0.0095	0.1681	0.0048	0.0059	0.0085	0.1017	0.0117	0.0045	0.0036	0.0036	0.1232	0.0953	0.0064	0.0055	0.004	0.0201	0.0047	0.0084	0.1639
10	rs9419557	148325	1.11	0.375177619549844	1.55	0.693638871087907	1.93752561282695	1.25643070914269	0.1314	0.0887	0.005	0.0047	0.0056	0.0054	0.0037	0.0095	0.1682	0.0048	0.0059	0.0085	0.1017	0.0117	0.0045	0.0036	0.0036	0.1233	0.0953	0.0064	0.0055	0.004	0.02	0.0047	0.0084	0.1639
10	rs61840585	148410	1.11	0.375177619549844	1.54	0.735299729443272	1.93302354922347	1.24459419222943	0.1314	0.0887	0.005	0.0047	0.0056	0.0054	0.0037	0.0095	0.1682	0.0048	0.0059	0.0085	0.1017	0.0117	0.0045	0.0036	0.0036	0.1233	0.0953	0.0064	0.0055	0.004	0.02	0.0047	0.0084	0.1639
10	rs56399331	151518	1.11	0.375177619549844	1.54	0.735299729443272	1.82766401348866	1.19397248307295	0.1314	0.0887	0.005	0.0047	0.0055	0.0054	0.0036	0.0095	0.1682	0.0048	0.0059	0.0085	0.1018	0.0117	0.0045	0.0036	0.0036	0.1233	0.0953	0.0064	0.0055	0.004	0.02	0.0047	0.0083	0.164
10	rs79740966	153437	1.11	0.375177619549844	1.55	0.693638871087907	1.80081122611333	1.15769243671641	0.1314	0.0887	0.005	0.0047	0.0055	0.0054	0.0036	0.0095	0.1682	0.0047	0.0059	0.0084	0.1018	0.0117	0.0045	0.0036	0.0035	0.1234	0.0953	0.0064	0.0055	0.004	0.02	0.0047	0.0083	0.164
10	rs11594819	162102	1.1	0.413206464175836	1.53	0.778525311864042	1.14760233924658	0.707553700549246	0.1315	0.0889	0.0049	0.0044	0.0052	0.0052	0.0032	0.0097	0.169	0.0045	0.0056	0.0072	0.102	0.0115	0.0043	0.0033	0.0034	0.125	0.0956	0.0063	0.0054	0.0041	0.02	0.0047	0.0083	0.1649
10	rs72770962	173835	1.09	0.453749840114468	1.53	0.778525311864042	0.679458277790044	0.840997689749376	0.1318	0.0897	0.0047	0.0041	0.0049	0.0049	0.0028	0.0097	0.1702	0.0043	0.0052	0.0058	0.1025	0.0114	0.0041	0.0029	0.0031	0.1264	0.0958	0.0062	0.0052	0.0041	0.0198	0.0046	0.0082	0.1657
10	rs9419422	177393	1.09	0.453749840114468	1.53	0.778525311864042	0.65515084735941	0.832351558418431	0.1318	0.0897	0.0047	0.0041	0.0048	0.0049	0.0028	0.0097	0.1703	0.0043	0.0052	0.0058	0.1026	0.0114	0.0041	0.0029	0.0031	0.1264	0.0958	0.0062	0.0052	0.0041	0.0198	0.0046	0.0082	0.1657
10	rs75026868	178499	1.09	0.453749840114468	1.53	0.778525311864042	0.644318416877784	0.826033219856132	0.1318	0.0897	0.0047	0.0041	0.0048	0.0049	0.0028	0.0097	0.1703	0.0043	0.0052	0.0058	0.1026	0.0114	0.0041	0.0029	0.0031	0.1264	0.0958	0.0062	0.0052	0.0041	0.0198	0.0046	0.0082	0.1657
10	rs12146291	188805	1.09	0.453749840114468	1.55	0.693638871087907	0.606225975005533	0.80055586738278	0.1318	0.0898	0.0047	0.0041	0.0048	0.0049	0.0027	0.0097	0.1704	0.0043	0.0052	0.0057	0.1027	0.0114	0.004	0.0029	0.003	0.1266	0.0958	0.0062	0.0052	0.0041	0.0198	0.0046	0.0082	0.1658
10	rs4394759	201544	1.09	0.453749840114468	1.55	0.693638871087907	0.53055044881612	0.708149379061391	0.1319	0.0899	0.0046	0.004	0.0047	0.0048	0.0027	0.0097	0.1706	0.0042	0.0051	0.0055	0.1029	0.0114	0.004	0.0028	0.003	0.1268	0.0959	0.0061	0.0052	0.004	0.0197	0.0046	0.0082	0.1659
10	rs9419435	213422	1.09	0.453749840114468	1.55	0.693638871087907	0.508077581590865	0.537980390952681	0.132	0.0901	0.0045	0.0039	0.0046	0.0047	0.0025	0.0097	0.1709	0.0042	0.005	0.0052	0.1032	0.0113	0.0039	0.0027	0.0029	0.127	0.096	0.0061	0.0051	0.004	0.0197	0.0045	0.0082	0.166
10	rs7089302	214721	1.09	0.453749840114468	1.55	0.693638871087907	0.525889622132421	0.595086069698744	0.1322	0.0901	0.0045	0.0039	0.0046	0.0047	0.0025	0.0097	0.1709	0.0042	0.005	0.0052	0.1032	0.0113	0.0039	0.0027	0.0029	0.1269	0.096	0.0061	0.0051	0.004	0.0196	0.0045	0.0082	0.166
10	rs6560742	216744	1.09	0.453749840114468	1.55	0.693638871087907	0.536990932411348	0.606844617274835	0.1324	0.0901	0.0045	0.0039	0.0046	0.0047	0.0025	0.0097	0.1709	0.0041	0.005	0.0051	0.1033	0.0113	0.0039	0.0027	0.0029	0.1267	0.096	0.0061	0.0051	0.004	0.0195	0.0045	0.0082	0.166
10	rs76405832	220135	1.09	0.453749840114468	1.55	0.693638871087907	0.533993804314811	0.621691361537928	0.1324	0.0902	0.0045	0.0039	0.0046	0.0047	0.0025	0.0097	0.1709	0.0041	0.005	0.0051	0.1033	0.0113	0.0039	0.0027	0.0029	0.1267	0.0961	0.0061	0.0051	0.004	0.0195	0.0045	0.0082	0.1661
10	rs117956295	224497	1.09	0.453749840114468	1.55	0.693638871087907	0.538492473934766	0.631684251863888	0.1324	0.0902	0.0045	0.0038	0.0046	0.0047	0.0025	0.0097	0.171	0.0041	0.005	0.0051	0.1033	0.0113	0.0039	0.0027	0.0029	0.1268	0.0961	0.0061	0.0051	0.004	0.0195	0.0045	0.0082	0.1661
10	rs2448370	236452	1.09	0.453749840114468	1.55	0.693638871087907	0.551500646223389	0.652950219178338	0.1324	0.0902	0.0045	0.0038	0.0046	0.0047	0.0025	0.0097	0.171	0.0041	0.005	0.005	0.1033	0.0113	0.004	0.0027	0.0029	0.1268	0.0961	0.0061	0.0051	0.004	0.0195	0.0045	0.0082	0.1661
10	rs77579379	248687	1.09	0.453749840114468	1.55	0.693638871087907	0.557993110264599	0.648275234804357	0.1328	0.0903	0.0045	0.0038	0.0046	0.0046	0.0024	0.0097	0.1711	0.0041	0.005	0.0048	0.1033	0.0113	0.004	0.0026	0.0029	0.1268	0.0961	0.0061	0.0051	0.004	0.0195	0.0045	0.0082	0.1661
10	rs2379078	252693	1.09	0.453749840114468	1.56	0.653525583231	0.590578523910435	0.738525161252664	0.1329	0.0903	0.0044	0.0038	0.0046	0.0046	0.0024	0.0097	0.1712	0.0041	0.005	0.0047	0.1034	0.0113	0.004	0.0026	0.0028	0.1268	0.096	0.0061	0.005	0.004	0.0194	0.0045	0.0082	0.1661
10	rs77756617	255319	1.09	0.453749840114468	1.56	0.653525583231	0.569742475448269	0.716948594894577	0.133	0.0903	0.0044	0.0038	0.0046	0.0046	0.0024	0.0097	0.1712	0.0041	0.005	0.0047	0.1034	0.0113	0.004	0.0026	0.0028	0.1269	0.096	0.0061	0.005	0.004	0.0194	0.0045	0.0082	0.166
10	rs17293357	266373	1.09	0.453749840114468	1.56	0.653525583231	0.504335078468983	0.691068644380768	0.1332	0.0903	0.0044	0.0036	0.0046	0.0046	0.0024	0.0098	0.1712	0.0041	0.005	0.0047	0.1035	0.0114	0.004	0.0026	0.0028	0.127	0.096	0.006	0.005	0.004	0.0194	0.0045	0.0083	0.166
10	rs2448384	268408	1.09	0.453749840114468	1.56	0.653525583231	0.508522487071111	0.698335068600394	0.1332	0.0903	0.0044	0.0036	0.0046	0.0045	0.0024	0.0098	0.1711	0.0041	0.005	0.0047	0.1035	0.0114	0.004	0.0026	0.0028	0.1271	0.0959	0.006	0.005	0.004	0.0194	0.0045	0.0083	0.1661
10	rs118088467	281482	1.09	0.453749840114468	1.56	0.653525583231	0.444310062558035	0.601532147673551	0.1333	0.0904	0.0044	0.0035	0.0045	0.0044	0.0023	0.0097	0.1711	0.0041	0.005	0.0046	0.1035	0.0114	0.004	0.0026	0.0028	0.1272	0.0959	0.006	0.005	0.004	0.0193	0.0044	0.0083	0.1662
10	rs3740303	287811	1.09	0.453749840114468	1.56	0.653525583231	0.449864029468095	0.632845257090805	0.1334	0.0906	0.0043	0.0034	0.0045	0.0043	0.0023	0.0097	0.1711	0.0041	0.005	0.0046	0.1036	0.0114	0.004	0.0026	0.0028	0.1273	0.096	0.006	0.0051	0.0039	0.0192	0.0044	0.0083	0.1663
10	rs17293364	289850	1.09	0.453749840114468	1.56	0.653525583231	0.414862054988512	0.563532296186205	0.1334	0.0906	0.0043	0.0034	0.0045	0.0042	0.0023	0.0097	0.1712	0.0041	0.005	0.0046	0.1036	0.0114	0.004	0.0026	0.0027	0.1274	0.0959	0.006	0.005	0.0039	0.0192	0.0044	0.0083	0.1664
10	rs41285613	295334	1.09	0.453749840114468	1.58	0.577869115575703	0.422202646605831	0.559018603811544	0.1335	0.0907	0.0043	0.0034	0.0045	0.0042	0.0022	0.0097	0.1713	0.0041	0.005	0.0046	0.1035	0.0114	0.0039	0.0025	0.0027	0.1274	0.0959	0.006	0.005	0.0039	0.0191	0.0044	0.0083	0.1664
10	rs72772812	308813	1.09	0.453749840114468	1.58	0.577869115575703	0.459801172287185	0.61692542067132	0.1345	0.092	0.0038	0.0032	0.0044	0.0035	0.0019	0.0096	0.1726	0.0041	0.0049	0.0043	0.1029	0.0115	0.0037	0.0024	0.0023	0.1282	0.0957	0.0059	0.0049	0.0037	0.0185	0.0042	0.0083	0.1672
10	rs75531032	318011	1.09	0.453749840114468	1.58	0.577869115575703	0.384259754640142	0.486965872930003	0.1349	0.0925	0.0036	0.0031	0.0043	0.0032	0.0017	0.0095	0.1731	0.0041	0.0049	0.0042	0.1026	0.0115	0.0037	0.0023	0.0022	0.1284	0.0956	0.0059	0.0048	0.0036	0.0182	0.0041	0.0083	0.1676
10	rs66526283	319365	1.09	0.453749840114468	1.58	0.577869115575703	0.383208432577944	0.493783910943707	0.135	0.0925	0.0036	0.0031	0.0043	0.0032	0.0017	0.0095	0.1731	0.0041	0.0049	0.0042	0.1026	0.0115	0.0036	0.0023	0.0022	0.1285	0.0956	0.0059	0.0048	0.0036	0.0182	0.0041	0.0083	0.1676
10	rs7916867	322274	1.09	0.453749840114468	1.58	0.577869115575703	0.387033365281818	0.48275096000509	0.135	0.0926	0.0036	0.003	0.0043	0.0032	0.0017	0.0095	0.1732	0.0041	0.0049	0.0042	0.1025	0.0115	0.0036	0.0023	0.0021	0.1285	0.0956	0.0059	0.0048	0.0036	0.0181	0.0041	0.0083	0.1676
10	rs3125027	326894	1.09	0.453749840114468	1.6	0.508176723760061	0.452623683789829	0.601532147673551	0.1351	0.0927	0.0036	0.003	0.0043	0.0032	0.0017	0.0095	0.1734	0.0041	0.0049	0.0041	0.1025	0.0115	0.0036	0.0023	0.0021	0.1285	0.0955	0.0059	0.0048	0.0036	0.0181	0.0041	0.0082	0.1677
10	rs3815985	329493	1.09	0.453749840114468	1.59	0.542287549749139	0.470762725027037	0.631103936124809	0.1354	0.093	0.0036	0.003	0.0043	0.0031	0.0017	0.0095	0.1733	0.0041	0.0049	0.0041	0.1023	0.0115	0.0036	0.0022	0.002	0.1285	0.0955	0.0059	0.0048	0.0036	0.0181	0.004	0.0083	0.1678
10	rs72772824	330643	1.09	0.453749840114468	1.59	0.542287549749139	0.4722951145739	0.611016180928101	0.1354	0.0931	0.0036	0.003	0.0042	0.0031	0.0017	0.0094	0.1736	0.0041	0.0049	0.0041	0.1022	0.0115	0.0036	0.0022	0.002	0.1284	0.0954	0.0059	0.0048	0.0035	0.018	0.004	0.0083	0.1679
10	rs118099662	330701	1.09	0.453749840114468	1.59	0.542287549749139	0.476352253422436	0.605551373618179	0.1353	0.0932	0.0036	0.0031	0.0042	0.0031	0.0017	0.0094	0.1736	0.0041	0.0049	0.0041	0.1023	0.0115	0.0036	0.0022	0.002	0.1283	0.0953	0.0059	0.0048	0.0035	0.018	0.004	0.0083	0.1679
10	rs3125028	331398	1.09	0.453749840114468	1.59	0.542287549749139	0.517331499194582	0.632264692220936	0.1354	0.0933	0.0036	0.0031	0.0042	0.0031	0.0017	0.0094	0.1738	0.0041	0.0049	0.0041	0.1022	0.0114	0.0037	0.0022	0.002	0.1282	0.0952	0.0059	0.0049	0.0035	0.0179	0.004	0.0083	0.168
10	rs2288680	332199	1.09	0.453749840114468	1.59	0.542287549749139	0.511195834075835	0.617791312479083	0.1354	0.0933	0.0036	0.0031	0.0041	0.0031	0.0017	0.0094	0.1738	0.0041	0.0049	0.0041	0.1022	0.0114	0.0036	0.0022	0.002	0.1282	0.0952	0.0059	0.0049	0.0035	0.0179	0.004	0.0083	0.168
10	rs117796034	334924	1.09	0.453749840114468	1.59	0.542287549749139	0.543993199587783	0.628494060272128	0.1354	0.0934	0.0036	0.0032	0.0041	0.0031	0.0017	0.0095	0.1739	0.0041	0.0049	0.0041	0.1021	0.0114	0.0036	0.0022	0.002	0.1283	0.0952	0.0059	0.0049	0.0035	0.0179	0.004	0.0083	0.168
10	rs61837285	336607	1.09	0.453749840114468	1.59	0.542287549749139	0.555869196333793	0.63880320129499	0.1354	0.0935	0.0036	0.0032	0.004	0.0031	0.0017	0.0095	0.174	0.004	0.0049	0.0041	0.102	0.0113	0.0036	0.0022	0.002	0.1283	0.0952	0.0059	0.0049	0.0035	0.018	0.004	0.0083	0.168
10	rs72772826	340110	1.09	0.453749840114468	1.59	0.542287549749139	0.573639501305605	0.644482541392374	0.1354	0.0935	0.0036	0.0033	0.004	0.0031	0.0017	0.0095	0.174	0.004	0.0049	0.0041	0.102	0.0113	0.0036	0.0022	0.002	0.1283	0.0952	0.0058	0.0049	0.0035	0.0179	0.004	0.0083	0.1681
10	rs12782916	364012	1.09	0.453749840114468	1.6	0.508176723760061	0.78525448583465	0.620968694563372	0.1354	0.0939	0.0035	0.0037	0.0035	0.0031	0.0017	0.0095	0.1745	0.004	0.0049	0.004	0.1016	0.011	0.0036	0.0022	0.002	0.1286	0.0952	0.0057	0.005	0.0035	0.0177	0.0038	0.0084	0.1681
10	rs2288681	373048	1.08	0.496867270490283	1.6	0.508176723760061	0.836735087349026	0.581105786254353	0.1355	0.0941	0.0035	0.0038	0.0035	0.003	0.0018	0.0095	0.1742	0.004	0.0049	0.004	0.1015	0.0111	0.0036	0.0021	0.002	0.1287	0.0949	0.0057	0.005	0.0035	0.0177	0.0037	0.0083	0.1683
10	rs28557475	384307	1.08	0.496867270490283	1.6	0.508176723760061	0.850565748875766	0.583525201975591	0.1353	0.0943	0.0034	0.0039	0.0036	0.003	0.0017	0.0095	0.1744	0.004	0.005	0.0039	0.101	0.0111	0.0034	0.002	0.0021	0.1295	0.0942	0.0058	0.0052	0.0034	0.0176	0.0036	0.0083	0.1688
10	rs117311264	385140	1.08	0.496867270490283	1.61	0.475515229965307	0.812037537198778	0.529760417885937	0.1353	0.0943	0.0034	0.0039	0.0036	0.0029	0.0017	0.0095	0.1744	0.004	0.005	0.0039	0.101	0.0111	0.0034	0.002	0.0021	0.1296	0.0942	0.0058	0.0052	0.0034	0.0175	0.0035	0.0083	0.1688
10	rs74500813	397754	1.08	0.496867270490283	1.61	0.475515229965307	0.823634348951377	0.507629830565208	0.135	0.0946	0.0033	0.004	0.0036	0.0028	0.0017	0.0096	0.1748	0.004	0.005	0.0038	0.1005	0.0112	0.0035	0.0019	0.0021	0.1304	0.0939	0.0058	0.0053	0.0034	0.0174	0.0033	0.0084	0.1687
10	rs12765028	401093	1.08	0.496867270490283	1.61	0.475515229965307	0.830213355705241	0.502546253816385	0.1349	0.0947	0.0033	0.004	0.0036	0.0028	0.0017	0.0096	0.1749	0.004	0.005	0.0038	0.1004	0.0112	0.0035	0.0019	0.0021	0.1306	0.0938	0.0058	0.0053	0.0033	0.0173	0.0033	0.0084	0.1687
10	rs77480990	405647	1.08	0.496867270490283	1.61	0.475515229965307	0.834028306577761	0.520741250724845	0.1348	0.0948	0.0032	0.0041	0.0036	0.0028	0.0017	0.0096	0.1751	0.004	0.005	0.0038	0.1002	0.0112	0.0035	0.0018	0.0021	0.1309	0.0937	0.0058	0.0053	0.0033	0.0172	0.0032	0.0084	0.1687
10	rs10904051	408308	1.08	0.496867270490283	1.62	0.444280725791627	0.871046463380941	0.56169753901038	0.1347	0.0948	0.0032	0.0041	0.0036	0.0027	0.0017	0.0096	0.1752	0.004	0.0051	0.0037	0.1002	0.0112	0.0035	0.0018	0.0021	0.131	0.0936	0.0058	0.0053	0.0033	0.0172	0.0032	0.0084	0.1687
10	rs7074221	413440	1.08	0.496867270490283	1.62	0.444280725791627	0.935301144488576	0.589941188931606	0.1344	0.0954	0.0032	0.0041	0.0036	0.0026	0.0017	0.0097	0.1754	0.0039	0.0051	0.0038	0.0999	0.011	0.0034	0.0017	0.0022	0.1313	0.0935	0.0059	0.0054	0.0033	0.017	0.003	0.0085	0.169
10	rs12776623	415242	1.08	0.496867270490283	1.62	0.444280725791627	0.9273000512259	0.548194137614623	0.1343	0.0957	0.0031	0.0042	0.0037	0.0025	0.0017	0.0096	0.1753	0.0039	0.0051	0.0038	0.0998	0.011	0.0034	0.0017	0.0022	0.1312	0.0935	0.0059	0.0054	0.0033	0.017	0.003	0.0085	0.169
10	rs12573723	415651	1.08	0.496867270490283	1.64	0.38599849551783	0.95374445470961	0.568337778512303	0.1343	0.0958	0.0031	0.0042	0.0037	0.0025	0.0017	0.0096	0.1753	0.0039	0.0051	0.0038	0.0998	0.011	0.0034	0.0017	0.0022	0.1312	0.0935	0.0059	0.0054	0.0033	0.017	0.0029	0.0085	0.1691
10	rs112348836	418466	1.08	0.496867270490283	1.64	0.38599849551783	0.96928396222405	0.505017722189386	0.1344	0.0961	0.0031	0.0042	0.0038	0.0024	0.0017	0.0097	0.1752	0.0038	0.0051	0.0038	0.0994	0.0109	0.0034	0.0017	0.0022	0.1311	0.0936	0.0059	0.0054	0.0034	0.017	0.0029	0.0085	0.1691
10	rs72772853	420172	1.08	0.496867270490283	1.64	0.38599849551783	0.996811819145271	0.474079254663469	0.1344	0.0963	0.003	0.0043	0.0038	0.0024	0.0016	0.0098	0.1752	0.0038	0.0051	0.0038	0.0992	0.0109	0.0034	0.0017	0.0022	0.1312	0.0936	0.0059	0.0054	0.0034	0.017	0.0028	0.0085	0.1692
10	rs34641941	420792	1.08	0.496867270490283	1.65	0.358901199458623	1.03577347833485	0.490508216894678	0.1344	0.0963	0.003	0.0043	0.0038	0.0024	0.0016	0.0099	0.1751	0.0038	0.0051	0.0038	0.0991	0.0109	0.0034	0.0017	0.0022	0.1312	0.0936	0.006	0.0054	0.0034	0.0169	0.0028	0.0085	0.1692
10	rs116924153	421075	1.08	0.496867270490283	1.64	0.38599849551783	1.04143869739874	0.485197179671711	0.1344	0.0964	0.003	0.0043	0.0038	0.0024	0.0016	0.0099	0.1751	0.0038	0.0051	0.0038	0.0991	0.0109	0.0034	0.0017	0.0022	0.1312	0.0936	0.006	0.0054	0.0034	0.0169	0.0028	0.0085	0.1693
10	rs74946488	421964	1.08	0.496867270490283	1.65	0.358901199458623	1.07630985684877	0.512174750250598	0.1345	0.0964	0.0029	0.0043	0.0038	0.0024	0.0016	0.0099	0.175	0.0038	0.0051	0.0038	0.0991	0.0109	0.0034	0.0017	0.0022	0.1312	0.0936	0.006	0.0054	0.0034	0.0169	0.0028	0.0085	0.1693
10	rs61836785	424301	1.08	0.496867270490283	1.64	0.38599849551783	1.12519625962197	0.526286920707335	0.1346	0.0967	0.0028	0.0044	0.0038	0.0023	0.0016	0.01	0.1749	0.0038	0.0052	0.0038	0.099	0.0109	0.0034	0.0017	0.0022	0.1312	0.0936	0.006	0.0054	0.0034	0.0169	0.0027	0.0085	0.1694
10	rs116934662	424403	1.08	0.496867270490283	1.64	0.38599849551783	1.12330699491029	0.524066885930117	0.1346	0.0967	0.0028	0.0044	0.0038	0.0023	0.0016	0.01	0.1749	0.0038	0.0052	0.0038	0.099	0.0109	0.0034	0.0017	0.0022	0.1312	0.0936	0.006	0.0054	0.0034	0.0169	0.0027	0.0085	0.1694
10	rs11252023	426669	1.08	0.496867270490283	1.64	0.38599849551783	1.15423081873177	0.560569184614325	0.1346	0.0967	0.0028	0.0044	0.0038	0.0023	0.0016	0.01	0.1747	0.0038	0.0052	0.0038	0.0989	0.0109	0.0034	0.0016	0.0022	0.1311	0.0937	0.006	0.0054	0.0035	0.0168	0.0027	0.0086	0.1696
10	rs79643961	428383	1.08	0.496867270490283	1.65	0.358901199458623	1.17759414469377	0.55760989768444	0.1347	0.0967	0.0027	0.0044	0.0038	0.0023	0.0016	0.01	0.1746	0.0038	0.0052	0.0038	0.0989	0.0109	0.0034	0.0016	0.0022	0.131	0.0937	0.006	0.0054	0.0035	0.0168	0.0026	0.0085	0.1697
10	rs117704764	431871	1.08	0.496867270490283	1.64	0.38599849551783	1.17127894281063	0.538678443171292	0.1348	0.0968	0.0027	0.0045	0.0038	0.0022	0.0016	0.01	0.1744	0.0038	0.0052	0.0038	0.0986	0.0109	0.0034	0.0016	0.0022	0.131	0.094	0.006	0.0053	0.0035	0.0168	0.0026	0.0085	0.1699
10	rs77661049	432608	1.08	0.496867270490283	1.64	0.38599849551783	1.17814392028034	0.5420322145173	0.1348	0.0968	0.0027	0.0045	0.0038	0.0022	0.0016	0.01	0.1744	0.0038	0.0052	0.0038	0.0986	0.0109	0.0034	0.0015	0.0022	0.1309	0.094	0.006	0.0053	0.0035	0.0168	0.0026	0.0085	0.1699
10	rs12572806	434314	1.09	0.453749840114468	1.64	0.38599849551783	1.2026177743494	0.560146194761443	0.1349	0.0968	0.0027	0.0045	0.0038	0.0022	0.0016	0.01	0.1744	0.0038	0.0052	0.0038	0.0986	0.0109	0.0034	0.0015	0.0022	0.1309	0.0941	0.006	0.0053	0.0035	0.0168	0.0026	0.0084	0.17
10	rs10795077	440102	1.09	0.453749840114468	1.64	0.38599849551783	1.25909965670646	0.653242663070236	0.135	0.0974	0.0026	0.0044	0.0038	0.0022	0.0015	0.01	0.1739	0.0038	0.0052	0.0039	0.0985	0.0109	0.0034	0.0015	0.0022	0.1306	0.0947	0.006	0.0053	0.0035	0.0166	0.0026	0.0083	0.1702
10	rs118129136	443721	1.08	0.496867270490283	1.64	0.38599849551783	1.28496399337293	0.666580615319728	0.1351	0.0972	0.0026	0.0045	0.0038	0.0022	0.0015	0.01	0.1736	0.0037	0.0052	0.0038	0.0989	0.011	0.0034	0.0015	0.0022	0.1303	0.095	0.0059	0.0052	0.0036	0.0166	0.0026	0.0083	0.1703
10	rs6560836	444997	1.08	0.496867270490283	1.63	0.414449909043039	1.29949375045838	0.698335068600394	0.1352	0.0971	0.0026	0.0045	0.0038	0.0022	0.0016	0.01	0.1735	0.0037	0.0052	0.0037	0.099	0.011	0.0034	0.0014	0.0022	0.1302	0.0951	0.0059	0.0052	0.0036	0.0166	0.0026	0.0083	0.1704
10	rs61837160	450896	1.08	0.496867270490283	1.63	0.414449909043039	1.34557493215387	0.615915575721562	0.1346	0.0969	0.0025	0.0047	0.0038	0.0023	0.0017	0.011	0.1721	0.0038	0.0053	0.0038	0.099	0.0111	0.0036	0.0018	0.0026	0.129	0.0954	0.0061	0.0055	0.0038	0.0167	0.0025	0.0084	0.1702
10	rs12779160	463488	1.08	0.496867270490283	1.63	0.414449909043039	1.36869653574216	0.640112781056608	0.1347	0.097	0.0025	0.0048	0.0038	0.0023	0.0019	0.0112	0.1714	0.0038	0.0056	0.0039	0.0987	0.011	0.0037	0.0019	0.0028	0.1285	0.0957	0.0061	0.0055	0.0038	0.0167	0.0025	0.0085	0.1697
10	rs56177935	464319	1.08	0.496867270490283	1.62	0.444280725791627	2.02239349583068	0.65792586442807	0.1347	0.097	0.0025	0.0054	0.0037	0.0023	0.002	0.0112	0.1712	0.0038	0.0056	0.0039	0.0989	0.0108	0.0037	0.0021	0.0027	0.1285	0.0959	0.0061	0.0055	0.0038	0.0167	0.0025	0.0081	0.1695
10	rs72772882	466473	1.09	0.453749840114468	1.62	0.444280725791627	2.04159161830773	0.597232920136271	0.1344	0.0969	0.0025	0.0054	0.0037	0.0023	0.0021	0.0111	0.1711	0.004	0.0055	0.0038	0.0995	0.0108	0.0038	0.0023	0.0023	0.1283	0.0962	0.0061	0.0054	0.0038	0.0168	0.0025	0.0081	0.1692
10	rs12254690	468183	1.09	0.453749840114468	1.62	0.444280725791627	2.11886903755465	0.577410202199999	0.1342	0.0967	0.0024	0.0054	0.0037	0.0023	0.0021	0.0111	0.171	0.0041	0.0055	0.0037	0.1	0.0108	0.0038	0.0025	0.0021	0.1281	0.0964	0.0062	0.0054	0.0038	0.0168	0.0025	0.008	0.1691
10	rs7080177	470000	1.09	0.453749840114468	1.62	0.444280725791627	2.11637971820284	0.616059815386807	0.1342	0.0967	0.0024	0.0053	0.0037	0.0023	0.0021	0.0111	0.1709	0.0041	0.0055	0.0037	0.1001	0.0108	0.0038	0.0026	0.002	0.128	0.0966	0.0062	0.0054	0.0038	0.0169	0.0024	0.008	0.169
10	rs12769223	471627	1.09	0.453749840114468	1.61	0.475515229965307	2.09695096696431	0.589798428508834	0.1342	0.0968	0.0023	0.0053	0.0037	0.0023	0.0022	0.0111	0.1709	0.0041	0.0056	0.0037	0.1001	0.0108	0.0038	0.0027	0.002	0.1279	0.0967	0.0062	0.0054	0.0038	0.0169	0.0024	0.008	0.169
10	rs12355543	478185	1.09	0.453749840114468	1.61	0.475515229965307	2.05177312978101	0.572302674728088	0.1342	0.0967	0.0023	0.0053	0.0037	0.0023	0.0021	0.0111	0.171	0.0041	0.0056	0.0037	0.1002	0.0108	0.0038	0.0027	0.002	0.1275	0.0971	0.0062	0.0054	0.0038	0.017	0.0024	0.0079	0.169
10	rs117754035	495175	1.09	0.453749840114468	1.61	0.475515229965307	1.9821864240718	0.568903781967514	0.1344	0.0969	0.0022	0.0051	0.0036	0.0022	0.0021	0.0109	0.1714	0.0041	0.0055	0.0037	0.1006	0.0107	0.0039	0.0027	0.0019	0.1267	0.0981	0.0061	0.0054	0.0039	0.0172	0.0024	0.0078	0.1687
10	rs7096559	499188	1.09	0.453749840114468	1.61	0.475515229965307	2.00070144075321	0.600241607682348	0.1344	0.0969	0.0022	0.0051	0.0035	0.0022	0.0021	0.0108	0.1715	0.004	0.0054	0.0037	0.1006	0.0107	0.0039	0.0027	0.0019	0.1265	0.0983	0.0061	0.0054	0.0039	0.0172	0.0024	0.0077	0.1687
10	rs11252522	500871	1.09	0.453749840114468	1.61	0.475515229965307	2.02774503630528	0.590940743840993	0.1344	0.0969	0.0023	0.0051	0.0035	0.0022	0.0021	0.0108	0.1715	0.004	0.0054	0.0037	0.1006	0.0107	0.0039	0.0027	0.0019	0.1264	0.0982	0.0061	0.0054	0.0039	0.0173	0.0025	0.0077	0.1686
10	rs72774508	514083	1.09	0.453749840114468	1.63	0.414449909043039	1.94808085793641	0.569045304236683	0.1345	0.0967	0.0024	0.0051	0.0036	0.0022	0.002	0.0107	0.1717	0.0041	0.0055	0.0037	0.1004	0.0106	0.004	0.0028	0.0019	0.1263	0.0983	0.0061	0.0053	0.004	0.0174	0.0024	0.0077	0.1685
10	rs117466879	516322	1.09	0.453749840114468	1.62	0.444280725791627	1.93994281280233	0.566923369885768	0.1346	0.0967	0.0024	0.0051	0.0036	0.0022	0.002	0.0107	0.1716	0.0041	0.0055	0.0037	0.1003	0.0106	0.004	0.0028	0.0019	0.1263	0.0985	0.0061	0.0053	0.004	0.0174	0.0024	0.0077	0.1685
10	rs11252614	518199	1.09	0.453749840114468	1.62	0.444280725791627	1.93368216665806	0.564097130552056	0.1346	0.0967	0.0024	0.0051	0.0036	0.0022	0.002	0.0107	0.1717	0.0041	0.0055	0.0037	0.1003	0.0106	0.004	0.0028	0.0019	0.1263	0.0985	0.0061	0.0053	0.004	0.0174	0.0024	0.0077	0.1684
10	rs2066317	520309	1.09	0.453749840114468	1.62	0.444280725791627	1.93697639119898	0.613032458563916	0.1347	0.0967	0.0025	0.0051	0.0037	0.0022	0.002	0.0106	0.1718	0.0041	0.0056	0.0036	0.1002	0.0106	0.0041	0.0028	0.0019	0.1263	0.0985	0.0061	0.0052	0.004	0.0175	0.0024	0.0077	0.1683
10	rs11252681	530775	1.09	0.453749840114468	1.61	0.475515229965307	2.04405154078448	0.615338696786269	0.135	0.0965	0.0027	0.0052	0.0038	0.0022	0.002	0.0105	0.1717	0.0042	0.0057	0.0037	0.0995	0.0105	0.0042	0.0028	0.0019	0.1255	0.0988	0.0061	0.0051	0.0041	0.0175	0.0024	0.0077	0.1687
10	rs11252693	532139	1.09	0.453749840114468	1.6	0.508176723760061	2.08996205883032	0.630233696405212	0.135	0.0965	0.0027	0.0052	0.0038	0.0022	0.002	0.0105	0.1717	0.0042	0.0057	0.0037	0.0995	0.0105	0.0042	0.0028	0.0019	0.1255	0.0988	0.0061	0.005	0.0041	0.0175	0.0024	0.0077	0.1687
10	rs947469	532162	1.09	0.453749840114468	1.6	0.508176723760061	2.092103003552	0.629073813925657	0.135	0.0965	0.0027	0.0052	0.0038	0.0022	0.002	0.0105	0.1717	0.0042	0.0057	0.0037	0.0995	0.0105	0.0042	0.0028	0.0019	0.1254	0.0988	0.0061	0.005	0.0041	0.0176	0.0024	0.0077	0.1687
10	rs117970454	532734	1.09	0.453749840114468	1.6	0.508176723760061	2.05883170731238	0.601245303958645	0.135	0.0965	0.0027	0.0052	0.0038	0.0022	0.002	0.0105	0.1717	0.0042	0.0057	0.0037	0.0994	0.0105	0.0042	0.0028	0.0019	0.1254	0.0988	0.0061	0.005	0.0041	0.0176	0.0024	0.0077	0.1687
10	rs72774525	539276	1.09	0.453749840114468	1.6	0.508176723760061	2.06825563062844	0.599381614782276	0.1352	0.0966	0.0027	0.0052	0.0038	0.0022	0.0019	0.0105	0.1719	0.0041	0.0057	0.0037	0.0992	0.0105	0.0042	0.0028	0.0019	0.1253	0.0988	0.006	0.005	0.0041	0.0177	0.0024	0.0076	0.1688
10	rs61831008	547715	1.08	0.496867270490283	1.6	0.508176723760061	2.03075734710275	0.540354684006104	0.1356	0.0969	0.0028	0.0052	0.0038	0.0021	0.0018	0.0104	0.1721	0.0041	0.0058	0.0038	0.0986	0.0106	0.0042	0.0028	0.0019	0.1249	0.0986	0.0059	0.005	0.0042	0.0181	0.0024	0.0075	0.1689
10	rs11252820	548089	1.08	0.496867270490283	1.6	0.508176723760061	2.01515413631147	0.507629830565208	0.1356	0.0969	0.0028	0.0051	0.0038	0.0021	0.0018	0.0104	0.1722	0.0041	0.0058	0.0038	0.0985	0.0106	0.0042	0.0028	0.0019	0.1249	0.0986	0.0059	0.005	0.0042	0.0181	0.0024	0.0074	0.169
10	rs72774532	548362	1.08	0.496867270490283	1.6	0.508176723760061	1.98340420072584	0.485741216496807	0.1357	0.0969	0.0028	0.0051	0.0038	0.0021	0.0018	0.0104	0.1722	0.0041	0.0058	0.0038	0.0985	0.0106	0.0042	0.0028	0.0019	0.1248	0.0986	0.0059	0.005	0.0042	0.0181	0.0024	0.0074	0.169
10	rs118186097	550330	1.08	0.496867270490283	1.6	0.508176723760061	2.01582202206994	0.507904988062322	0.1358	0.0969	0.0028	0.0051	0.0038	0.0021	0.0018	0.0104	0.1723	0.004	0.0058	0.0037	0.0984	0.0106	0.0042	0.0028	0.0019	0.1247	0.0985	0.0059	0.005	0.0042	0.0181	0.0024	0.0074	0.169
10	rs116857386	555573	1.08	0.496867270490283	1.61	0.475515229965307	2.0497578706153	0.430030526005735	0.1366	0.0971	0.0029	0.0051	0.0037	0.0021	0.0017	0.0104	0.1729	0.0039	0.0057	0.0035	0.0979	0.0106	0.0041	0.0029	0.0018	0.124	0.0983	0.0058	0.005	0.0045	0.0182	0.0024	0.0073	0.1693
10	rs74505763	557966	1.08	0.496867270490283	1.6	0.508176723760061	2.04707188099926	0.411824582221134	0.1367	0.0971	0.0029	0.005	0.0037	0.0021	0.0017	0.0104	0.1729	0.0038	0.0057	0.0035	0.0979	0.0106	0.0041	0.0029	0.0018	0.124	0.0983	0.0058	0.005	0.0045	0.0182	0.0024	0.0073	0.1693
10	rs2386705	560600	1.08	0.496867270490283	1.6	0.508176723760061	2.09187760691285	0.418087408819509	0.1368	0.0971	0.0029	0.005	0.0037	0.0021	0.0017	0.0104	0.173	0.0038	0.0057	0.0035	0.0979	0.0106	0.0041	0.0029	0.0018	0.1239	0.0982	0.0058	0.005	0.0045	0.0183	0.0024	0.0073	0.1695
10	rs4881392	565119	1.08	0.496867270490283	1.61	0.475515229965307	2.076232189258	0.403902897055773	0.1369	0.0971	0.0029	0.005	0.0037	0.0021	0.0017	0.0104	0.1729	0.0038	0.0057	0.0035	0.0978	0.0107	0.0041	0.0029	0.0018	0.1236	0.0982	0.0058	0.005	0.0046	0.0183	0.0024	0.0073	0.1697
10	rs4881399	567325	1.08	0.496867270490283	1.61	0.475515229965307	2.09683818163656	0.419918889635658	0.1368	0.097	0.0029	0.005	0.0037	0.0021	0.0018	0.0104	0.173	0.0038	0.0057	0.0035	0.0976	0.0108	0.0041	0.0029	0.0018	0.1233	0.0982	0.0058	0.005	0.0047	0.0183	0.0024	0.0073	0.1699
10	rs7893218	577285	1.08	0.496867270490283	1.62	0.444280725791627	2.04304508991427	0.445650545682155	0.1367	0.0963	0.003	0.005	0.0037	0.0021	0.0018	0.0104	0.173	0.0038	0.0056	0.0035	0.0976	0.0108	0.0042	0.0029	0.0018	0.125	0.0985	0.0058	0.005	0.0049	0.0183	0.0025	0.0072	0.1686
10	rs12261940	577677	1.08	0.496867270490283	1.63	0.414449909043039	2.03957968672151	0.449378671533836	0.1367	0.0963	0.003	0.005	0.0037	0.0021	0.0018	0.0104	0.173	0.0038	0.0056	0.0035	0.0976	0.0108	0.0042	0.0029	0.0018	0.125	0.0984	0.0058	0.005	0.0049	0.0183	0.0025	0.0072	0.1686
10	rs115261239	577733	1.08	0.496867270490283	1.64	0.38599849551783	2.11355211325896	0.448312653595519	0.1367	0.0963	0.0029	0.005	0.0037	0.0021	0.0018	0.0104	0.173	0.0038	0.0056	0.0035	0.0977	0.0108	0.0042	0.0029	0.0018	0.1249	0.0984	0.0058	0.005	0.005	0.0183	0.0025	0.0072	0.1686
10	rs11818128	583626	1.08	0.496867270490283	1.66	0.333131717406117	2.03321292286162	0.417695230975355	0.1367	0.0962	0.003	0.005	0.0037	0.0021	0.0018	0.0103	0.173	0.0038	0.0056	0.0035	0.0976	0.0108	0.0042	0.0029	0.0018	0.1249	0.0985	0.0058	0.005	0.005	0.0183	0.0025	0.0072	0.1687
10	rs117342600	587382	1.08	0.496867270490283	1.66	0.333131717406117	2.01159332665369	0.427397900932292	0.1368	0.0962	0.003	0.005	0.0037	0.0021	0.0018	0.0103	0.1729	0.0038	0.0056	0.0035	0.0976	0.0108	0.0042	0.0029	0.0018	0.1249	0.0985	0.0058	0.005	0.005	0.0183	0.0025	0.0072	0.1688
10	rs12252088	589196	1.08	0.496867270490283	1.67	0.308662716071979	1.94885126796167	0.428055649671437	0.1368	0.096	0.003	0.005	0.0037	0.0021	0.0018	0.0103	0.1727	0.0038	0.0055	0.0035	0.0974	0.0108	0.0043	0.003	0.0018	0.125	0.0987	0.0058	0.0049	0.0049	0.0183	0.0025	0.0071	0.1692
10	rs11253136	595674	1.08	0.496867270490283	1.67	0.308662716071979	1.82938725066472	0.409742700032215	0.1368	0.096	0.003	0.005	0.0037	0.0021	0.0018	0.0103	0.1725	0.0038	0.0054	0.0036	0.0974	0.0108	0.0042	0.003	0.0018	0.1252	0.0989	0.0058	0.0049	0.0048	0.0184	0.0025	0.007	0.1693
10	rs78706681	596939	1.08	0.496867270490283	1.69	0.263511633917478	1.80906726923976	0.415996947968664	0.1368	0.096	0.003	0.005	0.0037	0.0021	0.0018	0.0103	0.1725	0.0037	0.0054	0.0036	0.0973	0.0108	0.0042	0.003	0.0018	0.1253	0.0989	0.0058	0.0049	0.0048	0.0183	0.0025	0.007	0.1693
10	rs816649	599621	1.08	0.496867270490283	1.69	0.263511633917478	1.81959379416997	0.407404028475456	0.1368	0.096	0.003	0.005	0.0037	0.0021	0.0018	0.0103	0.1724	0.0037	0.0054	0.0036	0.0973	0.0108	0.0042	0.0031	0.0019	0.1253	0.099	0.0058	0.0049	0.0048	0.0184	0.0025	0.0069	0.1692
10	rs12572372	606500	1.07	0.542615033110665	1.69	0.263511633917478	1.7167621347591	0.379503284695167	0.137	0.0962	0.003	0.0049	0.0036	0.0021	0.0018	0.0101	0.1721	0.0037	0.0053	0.0036	0.0974	0.0109	0.0042	0.003	0.0018	0.1256	0.0992	0.0058	0.0048	0.0048	0.0185	0.0025	0.0065	0.1693
10	rs77651271	609011	1.07	0.542615033110665	1.69	0.263511633917478	1.69363614652375	0.399505879599629	0.137	0.0963	0.0029	0.0049	0.0036	0.0022	0.0018	0.01	0.1719	0.0036	0.0052	0.0037	0.0975	0.011	0.0041	0.003	0.0018	0.1257	0.0994	0.0059	0.0048	0.0048	0.0186	0.0025	0.0062	0.1694
10	rs816623	609945	1.07	0.542615033110665	1.69	0.263511633917478	1.7104441216446	0.402996549047423	0.1371	0.0964	0.0029	0.0049	0.0036	0.0022	0.0018	0.0099	0.1718	0.0036	0.0052	0.0037	0.0975	0.011	0.0041	0.003	0.0018	0.1257	0.0994	0.0059	0.0048	0.0048	0.0186	0.0025	0.0061	0.1694
10	rs74680058	611400	1.07	0.542615033110665	1.69	0.263511633917478	1.68127775405345	0.38793109929597	0.137	0.0964	0.0029	0.0048	0.0036	0.0021	0.0018	0.0099	0.1718	0.0036	0.0052	0.0037	0.0975	0.011	0.0041	0.003	0.0018	0.1259	0.0994	0.0059	0.0048	0.0048	0.0186	0.0025	0.0061	0.1694
10	rs116909967	615223	1.06	0.591046266007479	1.7	0.24276969786222	1.63641099903226	0.386650847060502	0.137	0.0964	0.0029	0.0048	0.0036	0.0021	0.0019	0.0098	0.1717	0.0036	0.0052	0.0037	0.0976	0.011	0.0041	0.003	0.0019	0.1263	0.0995	0.0059	0.0048	0.0047	0.0186	0.0025	0.0059	0.1694
10	rs4881486	616309	1.06	0.591046266007479	1.7	0.24276969786222	1.61316048715259	0.38473267794117	0.137	0.0964	0.0029	0.0048	0.0036	0.0021	0.0019	0.0098	0.1717	0.0036	0.0051	0.0037	0.0976	0.011	0.0041	0.003	0.0019	0.1264	0.0995	0.0059	0.0047	0.0047	0.0186	0.0025	0.0059	0.1694
10	rs816627	618409	1.06	0.591046266007479	1.7	0.24276969786222	1.60842168658441	0.392935280557162	0.1369	0.0964	0.0029	0.0048	0.0035	0.0021	0.0019	0.0098	0.1717	0.0036	0.0051	0.0037	0.0976	0.011	0.004	0.003	0.0019	0.1266	0.0995	0.0059	0.0047	0.0047	0.0187	0.0025	0.0059	0.1694
10	rs58905045	622215	1.06	0.591046266007479	1.7	0.24276969786222	1.56977289071426	0.41586638861784	0.137	0.0963	0.0029	0.0047	0.0035	0.0021	0.0019	0.0097	0.1717	0.0036	0.0051	0.0037	0.0977	0.011	0.004	0.003	0.0019	0.1267	0.0997	0.0059	0.0047	0.0047	0.0187	0.0025	0.0058	0.1695
10	rs75918987	635466	1.06	0.591046266007479	1.71	0.223208546872115	1.22598359272159	0.412085019590346	0.1368	0.0963	0.0029	0.0045	0.0035	0.0021	0.0019	0.0095	0.1714	0.0035	0.005	0.0037	0.0981	0.0109	0.0038	0.0029	0.002	0.1271	0.0999	0.0058	0.0047	0.0047	0.0188	0.0025	0.0058	0.1698
10	rs17159711	636509	1.06	0.591046266007479	1.72	0.204795704918344	1.21446434223604	0.418479686400131	0.1367	0.0963	0.0029	0.0045	0.0035	0.0021	0.0019	0.0095	0.1714	0.0035	0.005	0.0037	0.0982	0.0108	0.0038	0.003	0.002	0.1271	0.0999	0.0058	0.0046	0.0047	0.0188	0.0025	0.0058	0.1698
10	rs11253271	638859	1.06	0.591046266007479	1.72	0.204795704918344	1.16351763960283	0.387034799202471	0.1367	0.0963	0.0029	0.0044	0.0035	0.0021	0.0019	0.0096	0.1714	0.0035	0.005	0.0037	0.0982	0.0108	0.0038	0.003	0.002	0.1271	0.0999	0.0058	0.0046	0.0047	0.0188	0.0025	0.0058	0.1698
10	rs61832965	641108	1.06	0.591046266007479	1.72	0.204795704918344	1.14506389723102	0.37518193789137	0.1366	0.0963	0.0029	0.0044	0.0035	0.0021	0.002	0.0096	0.1713	0.0035	0.005	0.0037	0.0982	0.0108	0.0038	0.003	0.002	0.127	0.0999	0.0059	0.0046	0.0047	0.0188	0.0025	0.0058	0.1698
10	rs12761735	641961	1.06	0.591046266007479	1.73	0.187497716434302	1.12996998884607	0.373786831923414	0.1366	0.0963	0.0029	0.0044	0.0035	0.0021	0.002	0.0096	0.1713	0.0035	0.005	0.0037	0.0982	0.0108	0.0038	0.003	0.002	0.1272	0.0999	0.0059	0.0046	0.0047	0.0188	0.0025	0.0057	0.1698
10	rs11253273	643995	1.05	0.642211085129376	1.73	0.187497716434302	1.10886448338369	0.382051712386311	0.1366	0.0963	0.0029	0.0044	0.0035	0.0021	0.002	0.0096	0.1713	0.0035	0.005	0.0037	0.0982	0.0108	0.0037	0.003	0.002	0.1272	0.0999	0.0059	0.0046	0.0047	0.0188	0.0025	0.0057	0.1698
10	rs816621	646219	1.05	0.642211085129376	1.73	0.187497716434302	1.09823735634355	0.379503284695167	0.1365	0.0964	0.0029	0.0044	0.0035	0.0021	0.0021	0.0097	0.1713	0.0034	0.0049	0.0037	0.0982	0.0108	0.0037	0.003	0.002	0.1271	0.1	0.0059	0.0046	0.0047	0.0188	0.0025	0.0057	0.1697
10	rs118191343	652094	1.05	0.642211085129376	1.73	0.187497716434302	1.01021979529191	0.332510177945449	0.1363	0.0963	0.0029	0.0043	0.0035	0.0021	0.0021	0.0098	0.1714	0.0034	0.0049	0.0038	0.0982	0.0108	0.0038	0.003	0.002	0.127	0.1	0.006	0.0046	0.0047	0.0189	0.0026	0.0056	0.1697
10	rs72774579	655514	1.05	0.642211085129376	1.73	0.187497716434302	0.970385775674758	0.311743930993851	0.1362	0.0962	0.0029	0.0043	0.0035	0.0021	0.0021	0.0099	0.1714	0.0034	0.0049	0.0039	0.0982	0.0108	0.0038	0.003	0.002	0.1269	0.1001	0.006	0.0046	0.0047	0.0189	0.0026	0.0056	0.1697
10	rs117223940	659338	1.05	0.642211085129376	1.74	0.171280181914382	0.931713786641779	0.295160234647221	0.136	0.0962	0.0029	0.0042	0.0035	0.0021	0.0021	0.01	0.1715	0.0034	0.0049	0.0039	0.0982	0.0109	0.0038	0.003	0.0019	0.1268	0.1001	0.006	0.0046	0.0047	0.019	0.0026	0.0056	0.1697
10	rs72774582	659398	1.05	0.642211085129376	1.74	0.171280181914382	0.931547072292376	0.295160234647221	0.136	0.0962	0.0029	0.0042	0.0035	0.0021	0.0021	0.01	0.1715	0.0034	0.0049	0.0039	0.0982	0.0109	0.0038	0.003	0.0019	0.1268	0.1001	0.006	0.0046	0.0047	0.019	0.0026	0.0056	0.1697
10	rs116868735	661371	1.05	0.642211085129376	1.74	0.171280181914382	0.902563980364234	0.282816026903884	0.136	0.0962	0.0029	0.0042	0.0035	0.0021	0.0021	0.01	0.1715	0.0034	0.0049	0.004	0.0981	0.0109	0.0038	0.003	0.0019	0.1267	0.1003	0.006	0.0046	0.0047	0.019	0.0026	0.0056	0.1697
10	rs55672066	666252	1.05	0.642211085129376	1.74	0.171280181914382	0.851608947534937	0.255898553140509	0.1357	0.0961	0.0029	0.0041	0.0035	0.0021	0.0021	0.0101	0.1716	0.0034	0.0049	0.0041	0.0981	0.0109	0.0039	0.0031	0.0018	0.1265	0.1004	0.0061	0.0045	0.0047	0.0191	0.0026	0.0055	0.1697
10	rs55712957	667171	1.05	0.642211085129376	1.74	0.171280181914382	0.851448420027432	0.252170644269592	0.1356	0.0961	0.0029	0.004	0.0035	0.0021	0.0021	0.0102	0.1716	0.0034	0.0049	0.0042	0.0981	0.0109	0.0039	0.0031	0.0018	0.1265	0.1003	0.0061	0.0045	0.0048	0.0192	0.0026	0.0055	0.1697
10	rs74115081	669178	1.05	0.642211085129376	1.77	0.128753168183355	0.835142409378753	0.250256959150218	0.1354	0.096	0.0029	0.004	0.0035	0.0021	0.0021	0.0102	0.1716	0.0034	0.005	0.0042	0.098	0.011	0.0039	0.0031	0.0018	0.1264	0.1005	0.0061	0.0045	0.0048	0.0192	0.0027	0.0055	0.1698
10	rs116873054	670083	1.05	0.642211085129376	1.77	0.128753168183355	0.817077804387444	0.245772440896735	0.1354	0.096	0.0029	0.004	0.0035	0.0021	0.0022	0.0102	0.1716	0.0034	0.005	0.0042	0.098	0.011	0.0039	0.0031	0.0018	0.1265	0.1004	0.0061	0.0046	0.0048	0.0192	0.0027	0.0055	0.1697
10	rs73588197	671601	1.05	0.642211085129376	1.75	0.156107803097264	0.813060255696576	0.254880141437348	0.1354	0.0961	0.0029	0.004	0.0034	0.0021	0.0023	0.0102	0.1716	0.0034	0.005	0.0043	0.0979	0.011	0.0039	0.0031	0.0018	0.1265	0.1004	0.0061	0.0047	0.0048	0.0191	0.0027	0.0055	0.1696
10	rs74115083	671650	1.05	0.642211085129376	1.74	0.171280181914382	0.812273499992587	0.255672128969427	0.1354	0.0961	0.0029	0.004	0.0034	0.0021	0.0023	0.0102	0.1716	0.0034	0.005	0.0043	0.0979	0.011	0.0039	0.0031	0.0018	0.1265	0.1004	0.0061	0.0047	0.0048	0.0191	0.0027	0.0055	0.1696
10	rs7073688	677855	1.05	0.642211085129376	1.72	0.204795704918344	0.799730073767563	0.221038087386348	0.1355	0.0958	0.003	0.0038	0.0035	0.0022	0.0023	0.0103	0.1715	0.0036	0.005	0.005	0.0976	0.011	0.0038	0.0031	0.0019	0.126	0.1004	0.0062	0.0049	0.0047	0.0193	0.0026	0.0054	0.1691
10	rs4880736	680133	1.05	0.642211085129376	1.7	0.24276969786222	0.804502325012363	0.225046943191918	0.1355	0.0959	0.003	0.0038	0.0035	0.0022	0.0023	0.0103	0.1714	0.0036	0.005	0.0052	0.0976	0.011	0.0038	0.0032	0.0019	0.126	0.1003	0.0062	0.005	0.0047	0.0193	0.0026	0.0054	0.169
10	rs11253289	685891	1.05	0.642211085129376	1.7	0.24276969786222	0.72723404240652	0.188303075145859	0.1351	0.096	0.003	0.0036	0.0035	0.0022	0.0027	0.0104	0.1715	0.0036	0.0051	0.0054	0.0972	0.011	0.0038	0.0032	0.0019	0.1258	0.1002	0.0062	0.0051	0.0047	0.0193	0.0027	0.0056	0.1687
10	rs10795292	688424	1.05	0.642211085129376	1.69	0.263511633917478	0.678367869366242	0.175453581735992	0.1352	0.0958	0.0031	0.0034	0.0035	0.0022	0.0028	0.0104	0.1714	0.0036	0.0051	0.0055	0.097	0.011	0.0038	0.0032	0.0019	0.1256	0.1001	0.0062	0.0052	0.0047	0.0193	0.0027	0.0056	0.169
10	rs10904535	696237	1.05	0.642211085129376	1.69	0.263511633917478	0.800589737625208	0.164190091256066	0.1348	0.0958	0.0031	0.0033	0.0035	0.0023	0.0034	0.0104	0.1711	0.0036	0.0051	0.0059	0.097	0.0111	0.0038	0.0033	0.0019	0.1253	0.1001	0.0063	0.0053	0.0047	0.0193	0.0027	0.0056	0.1686
10	rs117174884	705114	1.05	0.642211085129376	1.69	0.263511633917478	0.77412643080001	0.161269788849261	0.1348	0.0958	0.0031	0.0034	0.0035	0.0023	0.0034	0.0104	0.1711	0.0037	0.0051	0.0058	0.097	0.0111	0.0038	0.0033	0.0019	0.1252	0.1001	0.0063	0.0053	0.0047	0.0193	0.0027	0.0056	0.1686
10	rs61833029	713392	1.05	0.642211085129376	1.69	0.263511633917478	0.749038172333779	0.15971987726673	0.1348	0.0958	0.0032	0.0034	0.0036	0.0023	0.0034	0.0103	0.171	0.0037	0.0051	0.0058	0.097	0.0111	0.0038	0.0033	0.0019	0.1253	0.1001	0.0064	0.0053	0.0047	0.0193	0.0027	0.0057	0.1686
10	rs75323179	733815	1.05	0.642211085129376	1.69	0.263511633917478	0.734294896215725	0.1593332279395	0.1349	0.0958	0.0032	0.0035	0.0036	0.0024	0.0035	0.0101	0.1709	0.0037	0.0052	0.0058	0.097	0.0111	0.0037	0.0033	0.002	0.1253	0.1	0.0064	0.0053	0.0046	0.0193	0.0027	0.0057	0.1684
10	rs705488	742145	1.05	0.642211085129376	1.67	0.308662716071979	0.727159088936467	0.161269788849261	0.1346	0.0956	0.0033	0.0036	0.0037	0.0026	0.0036	0.0097	0.171	0.0038	0.0052	0.0058	0.0969	0.0111	0.0038	0.0034	0.0021	0.1253	0.0996	0.0066	0.0054	0.0047	0.0193	0.0027	0.0059	0.1681
10	rs74115307	743027	1.05	0.642211085129376	1.65	0.358901199458623	0.716178136502307	0.157116455162201	0.1345	0.0955	0.0033	0.0036	0.0037	0.0026	0.0036	0.0097	0.171	0.0038	0.0052	0.0058	0.0968	0.0111	0.0038	0.0034	0.0021	0.1253	0.0995	0.0066	0.0054	0.0047	0.0193	0.0027	0.0059	0.168
10	rs117614721	743730	1.05	0.642211085129376	1.65	0.358901199458623	0.691577872487912	0.153192312773766	0.1344	0.0955	0.0033	0.0036	0.0037	0.0026	0.0037	0.0097	0.171	0.0038	0.0052	0.0058	0.0967	0.0111	0.0038	0.0034	0.0022	0.1251	0.0994	0.0066	0.0054	0.0047	0.0193	0.0028	0.0059	0.1681
10	rs2209625	747115	1.05	0.642211085129376	1.64	0.38599849551783	0.604294181897633	0.142284369371962	0.1341	0.0954	0.0035	0.0036	0.0038	0.0027	0.0038	0.0098	0.1709	0.0039	0.0053	0.0058	0.0964	0.0111	0.0039	0.0035	0.0023	0.1251	0.0991	0.0067	0.0054	0.0048	0.0192	0.0028	0.0062	0.168
10	rs112300934	747384	1.05	0.642211085129376	1.64	0.38599849551783	0.597966898799367	0.141728119479698	0.1341	0.0953	0.0035	0.0036	0.0039	0.0027	0.0039	0.0098	0.1709	0.0039	0.0053	0.0058	0.0964	0.0111	0.0039	0.0035	0.0023	0.1251	0.0991	0.0067	0.0054	0.0048	0.0192	0.0029	0.0062	0.168
10	rs12772170	748704	1.05	0.642211085129376	1.65	0.358901199458623	0.579643505541556	0.143585361395857	0.134	0.0953	0.0035	0.0036	0.0039	0.0027	0.0039	0.0098	0.1709	0.0039	0.0053	0.0058	0.0963	0.0111	0.0039	0.0035	0.0023	0.1251	0.099	0.0067	0.0054	0.0048	0.0192	0.0029	0.0062	0.168
10	rs553326	749238	1.05	0.642211085129376	1.65	0.358901199458623	0.591397353679542	0.146950423744649	0.1338	0.0953	0.0036	0.0036	0.0039	0.0027	0.0039	0.0098	0.1709	0.0039	0.0053	0.0058	0.0962	0.0111	0.0039	0.0035	0.0023	0.1252	0.0991	0.0067	0.0054	0.0048	0.0193	0.0029	0.0059	0.1682
10	rs1581843	752193	1.04	0.69615671060944	1.65	0.358901199458623	0.307927867552857	0.0928102413638975	0.1312	0.0925	0.0049	0.0043	0.005	0.0041	0.0051	0.0101	0.165	0.0049	0.0058	0.0056	0.0949	0.0131	0.0049	0.0038	0.0043	0.1223	0.0981	0.007	0.0058	0.0055	0.0212	0.0043	0.0066	0.1667
10	rs11591370	752398	1.05	0.642211085129376	1.65	0.358901199458623	0.274255497257334	0.100096571140738	0.1308	0.0925	0.0049	0.0042	0.0051	0.0042	0.0051	0.0101	0.1646	0.0049	0.0058	0.0056	0.095	0.0131	0.0049	0.0037	0.0043	0.1235	0.0975	0.0071	0.0057	0.0054	0.0209	0.0044	0.0066	0.167
10	rs816307	757099	1.05	0.642211085129376	1.64	0.38599849551783	0.270141322395751	0.134387839338093	0.1296	0.0943	0.0049	0.0042	0.0052	0.0041	0.005	0.0106	0.1672	0.0049	0.0058	0.0049	0.0937	0.013	0.0047	0.0032	0.0045	0.1265	0.0957	0.0079	0.0054	0.0045	0.0193	0.0046	0.006	0.1672
10	Affx-3621425	757100	1.05	0.642211085129376	1.64	0.38599849551783	0.270049254833761	0.134296993550187	0.1296	0.0943	0.0049	0.0042	0.0052	0.0041	0.005	0.0106	0.1672	0.0049	0.0058	0.0049	0.0937	0.013	0.0047	0.0032	0.0045	0.1265	0.0957	0.0079	0.0054	0.0045	0.0193	0.0046	0.006	0.1672
10	rs17221337	758709	1.05	0.642211085129376	1.64	0.38599849551783	0.260341288094044	0.141265183652703	0.1295	0.0942	0.0048	0.0041	0.0052	0.0041	0.005	0.0106	0.1672	0.0049	0.0058	0.0049	0.0936	0.013	0.0047	0.0032	0.0045	0.1269	0.0959	0.0079	0.0054	0.0045	0.0192	0.0046	0.0059	0.1673
10	rs7916968	759268	1.05	0.642211085129376	1.64	0.38599849551783	0.284190602919988	0.152335667449292	0.1295	0.0941	0.0048	0.0041	0.0052	0.0041	0.0051	0.0106	0.1672	0.0049	0.0058	0.0049	0.0935	0.013	0.0047	0.0032	0.0045	0.127	0.096	0.0078	0.0054	0.0045	0.0191	0.0046	0.0059	0.1673
10	rs72776409	759450	1.05	0.642211085129376	1.64	0.38599849551783	0.279621241958025	0.150059708613022	0.1295	0.0941	0.0048	0.0041	0.0052	0.0041	0.0051	0.0106	0.1672	0.0049	0.0058	0.0049	0.0935	0.013	0.0047	0.0032	0.0045	0.127	0.096	0.0078	0.0054	0.0045	0.0191	0.0046	0.0059	0.1673
10	rs816314	762872	1.05	0.642211085129376	1.64	0.38599849551783	0.263374183897898	0.144984041816676	0.1296	0.0939	0.0048	0.0041	0.0052	0.0041	0.005	0.0105	0.1669	0.0049	0.0058	0.0048	0.0935	0.0129	0.0047	0.0031	0.0045	0.1273	0.0961	0.008	0.0053	0.0047	0.019	0.0047	0.0059	0.1675
10	rs494824	765028	1.05	0.642211085129376	1.64	0.38599849551783	0.260747581797957	0.133299183761974	0.1295	0.0939	0.0049	0.004	0.0053	0.004	0.005	0.0105	0.1672	0.0048	0.0058	0.0049	0.0938	0.0129	0.0047	0.0031	0.0045	0.1272	0.0958	0.0081	0.0052	0.0047	0.0189	0.0048	0.0058	0.1676
10	rs11253347	765769	1.05	0.642211085129376	1.64	0.38599849551783	0.255984230086723	0.127192227947889	0.1295	0.0939	0.005	0.004	0.0053	0.004	0.005	0.0105	0.1673	0.0047	0.0058	0.0049	0.0938	0.0129	0.0048	0.0031	0.0045	0.1271	0.0956	0.0081	0.0052	0.0047	0.0188	0.0048	0.0058	0.1677
10	rs10795297	766378	1.05	0.642211085129376	1.6	0.508176723760061	0.264510751194477	0.142562791242442	0.1296	0.094	0.005	0.004	0.0053	0.004	0.0049	0.0104	0.1674	0.0047	0.0058	0.005	0.0939	0.0128	0.0048	0.0031	0.0045	0.127	0.0954	0.0082	0.0052	0.0047	0.0187	0.0049	0.0058	0.1679
10	rs72776414	767235	1.05	0.642211085129376	1.59	0.542287549749139	0.26752404755298	0.1553893040342	0.1299	0.0942	0.0051	0.0039	0.0055	0.004	0.0049	0.0104	0.1676	0.0046	0.0058	0.0051	0.0939	0.0127	0.0048	0.0031	0.0045	0.1266	0.0949	0.0081	0.005	0.0048	0.0186	0.0051	0.0058	0.1681
10	rs1769228	768229	1.05	0.642211085129376	1.55	0.693638871087907	0.242415454088565	0.161852369110184	0.1294	0.0943	0.0051	0.0039	0.0055	0.004	0.0046	0.0103	0.1683	0.0045	0.0057	0.0052	0.0941	0.0127	0.0048	0.0031	0.0046	0.1265	0.094	0.0081	0.0049	0.0047	0.0188	0.0052	0.0058	0.1689
10	rs10904553	776557	1.05	0.642211085129376	1.54	0.735299729443272	0.246776486311951	0.353412297478689	0.1283	0.0938	0.0052	0.004	0.0056	0.004	0.0047	0.0105	0.1678	0.0046	0.0059	0.0053	0.0936	0.013	0.0052	0.0033	0.0049	0.1273	0.0931	0.0081	0.0046	0.0052	0.0184	0.0056	0.0062	0.1689
10	rs55832864	778949	1.05	0.642211085129376	1.54	0.735299729443272	0.248356919967662	0.303716441528849	0.1277	0.0938	0.0052	0.004	0.0055	0.0039	0.0047	0.0105	0.1677	0.0046	0.0059	0.0054	0.0936	0.0129	0.0053	0.0033	0.005	0.1276	0.0932	0.0081	0.0044	0.0052	0.0182	0.0058	0.0062	0.1693
10	rs2486591	779284	1.05	0.642211085129376	1.53	0.778525311864042	0.265786859663126	0.297766816158571	0.1276	0.0938	0.0052	0.0041	0.0055	0.0039	0.0048	0.0105	0.1676	0.0046	0.0059	0.0054	0.0936	0.0129	0.0053	0.0034	0.005	0.1277	0.0932	0.0081	0.0044	0.0052	0.0182	0.0058	0.0061	0.1693
10	rs2246654	781124	1.05	0.642211085129376	1.52	0.823332010267983	0.310550598360259	0.352414604488849	0.1274	0.0937	0.0053	0.004	0.0055	0.0039	0.0048	0.0105	0.1675	0.0047	0.0059	0.0054	0.0935	0.013	0.0053	0.0034	0.005	0.1278	0.0933	0.0081	0.0043	0.0052	0.0181	0.0058	0.0061	0.1695
10	rs2486578	785227	1.05	0.642211085129376	1.52	0.823332010267983	0.283812244978654	0.32298898344543	0.1273	0.0935	0.0052	0.004	0.0056	0.0039	0.0048	0.0104	0.1672	0.0048	0.0059	0.0055	0.0938	0.013	0.0053	0.0034	0.0051	0.128	0.0932	0.0082	0.0042	0.0053	0.018	0.0059	0.0062	0.1695
10	rs116842595	786554	1.05	0.642211085129376	1.51	0.869735485018148	0.249193269320971	0.327617393291331	0.127	0.0934	0.0053	0.004	0.0056	0.0039	0.0047	0.0104	0.1674	0.0048	0.0059	0.0055	0.0934	0.013	0.0053	0.0034	0.005	0.1282	0.0931	0.0082	0.0042	0.0053	0.018	0.0059	0.0062	0.1702
10	rs74115346	787550	1.05	0.642211085129376	1.51	0.869735485018148	0.257192995071145	0.332265036088405	0.1271	0.0933	0.0053	0.004	0.0056	0.0039	0.0047	0.0104	0.1674	0.0048	0.0059	0.0055	0.0933	0.013	0.0053	0.0034	0.005	0.1281	0.0931	0.0082	0.0042	0.0053	0.0179	0.0059	0.0063	0.1702
10	rs4881518	788514	1.05	0.642211085129376	1.51	0.869735485018148	0.279761966649852	0.361297182392564	0.1269	0.0933	0.0053	0.004	0.0056	0.0039	0.0047	0.0104	0.1674	0.0048	0.0059	0.0055	0.0933	0.0131	0.0054	0.0035	0.005	0.1281	0.0931	0.0082	0.0042	0.0054	0.0179	0.0059	0.0063	0.1702
10	rs1750787	788524	1.05	0.642211085129376	1.51	0.869735485018148	0.279152434454256	0.359164633651009	0.1269	0.0933	0.0053	0.004	0.0056	0.0039	0.0047	0.0104	0.1674	0.0048	0.0059	0.0055	0.0933	0.0131	0.0054	0.0035	0.005	0.1281	0.0931	0.0082	0.0042	0.0054	0.0179	0.0059	0.0063	0.1702
10	rs72635991	788658	1.05	0.642211085129376	1.51	0.869735485018148	0.271385894836242	0.35228994966321	0.1268	0.0932	0.0053	0.004	0.0056	0.0039	0.0047	0.0105	0.1673	0.0048	0.0059	0.0055	0.0933	0.0131	0.0054	0.0035	0.005	0.1281	0.0931	0.0082	0.0042	0.0054	0.0179	0.0059	0.0063	0.1702
10	rs11253406	796297	1.05	0.642211085129376	1.51	0.869735485018148	0.220964223339202	0.289732574626647	0.1268	0.093	0.0054	0.004	0.0056	0.0039	0.0047	0.0105	0.1673	0.0049	0.0059	0.0055	0.0932	0.0131	0.0054	0.0035	0.005	0.1282	0.093	0.0082	0.0042	0.0054	0.0178	0.0059	0.0064	0.17
10	rs72776433	798772	1.05	0.642211085129376	1.51	0.869735485018148	0.203203886617005	0.295752031934044	0.1268	0.093	0.0054	0.004	0.0056	0.0039	0.0047	0.0105	0.1673	0.0049	0.0059	0.0055	0.0932	0.013	0.0054	0.0036	0.005	0.1282	0.0929	0.0082	0.0042	0.0055	0.0178	0.0059	0.0064	0.1701
10	rs1616233	799545	1.05	0.642211085129376	1.51	0.869735485018148	0.204306619514591	0.303358468565184	0.1269	0.0929	0.0054	0.004	0.0056	0.0039	0.0047	0.0104	0.1673	0.0049	0.0059	0.0055	0.0932	0.013	0.0054	0.0036	0.005	0.1283	0.0929	0.0082	0.0042	0.0055	0.0178	0.0059	0.0064	0.17
10	rs497338	804315	1.05	0.642211085129376	1.52	0.823332010267983	0.246207134853371	0.336439597271286	0.1271	0.0935	0.0055	0.004	0.0056	0.0038	0.0048	0.0104	0.1676	0.005	0.006	0.0056	0.092	0.013	0.0054	0.0037	0.0051	0.1283	0.0928	0.0082	0.004	0.0057	0.0175	0.0059	0.0065	0.1699
10	rs528803	804583	1.05	0.642211085129376	1.51	0.869735485018148	0.258404865182824	0.33042815514877	0.1271	0.0934	0.0055	0.004	0.0056	0.0038	0.0048	0.0104	0.1677	0.0051	0.006	0.0056	0.0916	0.0131	0.0055	0.0037	0.0051	0.1284	0.0927	0.0082	0.0039	0.0058	0.0175	0.0059	0.0065	0.1697
10	rs2094234	806278	1.06	0.591046266007479	1.51	0.869735485018148	0.390319210634064	0.385755371084237	0.1272	0.0937	0.0059	0.0039	0.0057	0.0037	0.0049	0.0106	0.1677	0.0051	0.0061	0.0058	0.09	0.0132	0.0062	0.0037	0.0053	0.128	0.093	0.0085	0.0034	0.0061	0.0179	0.0063	0.0068	0.1685
10	rs72776446	806728	1.06	0.591046266007479	1.51	0.869735485018148	0.367830844540262	0.371254024932243	0.1272	0.0936	0.0059	0.0039	0.0057	0.0037	0.0049	0.0106	0.1676	0.0051	0.0061	0.0058	0.0898	0.0132	0.0062	0.0037	0.0053	0.1281	0.0931	0.0085	0.0033	0.0062	0.0179	0.0063	0.0068	0.1685
10	rs11253424	813426	1.05	0.642211085129376	1.51	0.869735485018148	0.529901944053118	0.387162806791009	0.127	0.0931	0.006	0.0036	0.0056	0.0038	0.0049	0.0109	0.1672	0.0053	0.0062	0.006	0.0877	0.0132	0.0067	0.0035	0.0053	0.1293	0.0936	0.0086	0.003	0.0066	0.018	0.0063	0.007	0.1685
10	rs10904560	813646	1.04	0.69615671060944	1.51	0.869735485018148	0.54721414200697	0.439013747608249	0.1269	0.0931	0.006	0.0036	0.0056	0.0038	0.0049	0.0107	0.1672	0.0053	0.0062	0.006	0.0877	0.0132	0.0067	0.0035	0.0053	0.1294	0.0935	0.0086	0.003	0.0066	0.0179	0.0063	0.0074	0.1685
10	rs57469549	817074	1.04	0.69615671060944	1.5	0.917750694748585	0.495696097370422	0.43504443791788	0.1271	0.0927	0.006	0.0034	0.0057	0.0037	0.0048	0.0107	0.1673	0.0053	0.0061	0.0062	0.0876	0.0132	0.0069	0.0034	0.0051	0.1299	0.0936	0.0085	0.003	0.0067	0.018	0.0063	0.0073	0.1686
10	rs78492127	820075	1.04	0.69615671060944	1.51	0.869735485018148	0.487066726838861	0.436234219458286	0.1272	0.0927	0.0061	0.0033	0.0057	0.0037	0.0047	0.0107	0.1673	0.0053	0.0061	0.0062	0.0876	0.0131	0.0069	0.0034	0.0051	0.1299	0.0936	0.0085	0.003	0.0067	0.018	0.0063	0.0073	0.1686
10	rs7077055	820994	1.04	0.69615671060944	1.51	0.869735485018148	0.511450788306547	0.454852491477567	0.1273	0.0926	0.0061	0.0033	0.0057	0.0037	0.0047	0.0107	0.1673	0.0053	0.0061	0.0062	0.0875	0.0131	0.0069	0.0034	0.0051	0.13	0.0935	0.0085	0.003	0.0067	0.0179	0.0063	0.0073	0.1687
10	rs11815869	824693	1.04	0.69615671060944	1.51	0.869735485018148	0.465692580901128	0.461282974482177	0.1275	0.0924	0.0062	0.0032	0.0057	0.0037	0.0046	0.0107	0.1669	0.0054	0.0062	0.0062	0.0873	0.013	0.007	0.0034	0.0051	0.13	0.0938	0.0085	0.003	0.0068	0.0178	0.0064	0.0074	0.1686
10	rs11814728	824956	1.04	0.69615671060944	1.51	0.869735485018148	0.454427919246326	0.457127239519152	0.1276	0.0924	0.0062	0.0032	0.0057	0.0037	0.0046	0.0107	0.1671	0.0054	0.0062	0.0062	0.0871	0.013	0.007	0.0034	0.0051	0.1301	0.0939	0.0085	0.003	0.0068	0.0178	0.0064	0.0075	0.1685
10	rs4881527	831747	1.04	0.69615671060944	1.51	0.869735485018148	0.471069009120159	0.459404968286183	0.1276	0.0926	0.0064	0.0032	0.0057	0.0036	0.0045	0.0109	0.1669	0.0053	0.0061	0.0062	0.0869	0.0131	0.0071	0.0033	0.005	0.1303	0.0935	0.0085	0.003	0.0069	0.0178	0.0064	0.0075	0.1684
10	rs78813771	831914	1.04	0.69615671060944	1.51	0.869735485018148	0.484268623120138	0.443125444098646	0.1275	0.0926	0.0064	0.0032	0.0057	0.0035	0.0045	0.0109	0.1668	0.0052	0.006	0.0062	0.0871	0.013	0.0072	0.0033	0.005	0.1305	0.0934	0.0085	0.003	0.0069	0.0181	0.0064	0.0075	0.1684
10	rs72776477	832144	1.04	0.69615671060944	1.51	0.869735485018148	0.472049769467164	0.43967623370103	0.1278	0.0922	0.0064	0.0032	0.0056	0.0035	0.0044	0.0111	0.1668	0.0052	0.006	0.0061	0.0872	0.013	0.0073	0.0032	0.005	0.1308	0.0933	0.0085	0.003	0.007	0.0181	0.0064	0.0075	0.1684
10	rs117573051	834447	1.04	0.69615671060944	1.51	0.869735485018148	0.362489646931311	0.421228415883212	0.1283	0.0899	0.0064	0.0032	0.0054	0.0032	0.0039	0.0119	0.1672	0.005	0.0055	0.0055	0.0882	0.0125	0.0078	0.003	0.0048	0.1327	0.0931	0.0083	0.0028	0.0072	0.0188	0.0065	0.0077	0.1683
10	rs4881530	834736	1.04	0.69615671060944	1.51	0.869735485018148	0.391827585338945	0.440604161254861	0.1283	0.0898	0.0064	0.0033	0.0054	0.0032	0.0039	0.012	0.1672	0.005	0.0055	0.0055	0.0882	0.0125	0.0078	0.003	0.0048	0.1327	0.0931	0.0083	0.0028	0.0072	0.0188	0.0065	0.0077	0.1683
10	rs12772869	837079	1.03	0.752927598544599	1.51	0.869735485018148	0.35288101311518	0.477732666424766	0.1289	0.0889	0.0065	0.0032	0.0052	0.003	0.0037	0.0122	0.1681	0.0048	0.0052	0.0054	0.0878	0.0121	0.0079	0.0028	0.0045	0.1339	0.0934	0.0084	0.0027	0.0072	0.0187	0.0066	0.0077	0.1681
10	rs4881531	837450	1.03	0.752927598544599	1.5	0.917750694748585	0.369131698383079	0.455655002605928	0.1291	0.089	0.0064	0.0031	0.0052	0.0029	0.0038	0.0122	0.1683	0.0048	0.0052	0.0053	0.0877	0.012	0.0079	0.0028	0.0044	0.134	0.0937	0.0085	0.0027	0.0071	0.0186	0.0066	0.0078	0.1682
10	rs118178330	851518	1.03	0.752927598544599	1.49	0.967391925764805	0.325058030930114	0.390751785231909	0.1303	0.0876	0.006	0.0029	0.0049	0.0024	0.0035	0.012	0.1691	0.0046	0.005	0.0049	0.0882	0.0116	0.0077	0.0025	0.0041	0.1367	0.0946	0.0085	0.0024	0.0067	0.0185	0.0064	0.0084	0.1674
10	rs1000278	852629	1.03	0.752927598544599	1.49	0.967391925764805	0.34450393215242	0.400926996813227	0.1304	0.0876	0.006	0.0029	0.0048	0.0024	0.0034	0.012	0.1692	0.0046	0.005	0.0048	0.0882	0.0116	0.0077	0.0025	0.004	0.1369	0.0946	0.0085	0.0024	0.0067	0.0185	0.0064	0.0085	0.1673
10	rs9124	858022	1.03	0.752927598544599	1.49	0.967391925764805	0.333342060717415	0.377722227193584	0.1302	0.0874	0.0059	0.0028	0.0048	0.0023	0.0034	0.012	0.1691	0.0046	0.005	0.0047	0.0892	0.0114	0.0077	0.0024	0.004	0.1372	0.0957	0.0084	0.0025	0.0064	0.0185	0.0063	0.0086	0.1666
10	rs752375	863329	1.03	0.752927598544599	1.47	1.07160640764864	0.315231090050297	0.343224484273364	0.13	0.0874	0.0059	0.0028	0.0048	0.0023	0.0033	0.012	0.1691	0.0046	0.0049	0.0046	0.0897	0.0114	0.0076	0.0025	0.004	0.1373	0.0963	0.0084	0.0025	0.0063	0.0185	0.0063	0.0086	0.166
10	rs41289275	871745	1.03	0.752927598544599	1.47	1.07160640764864	0.296005134056838	0.318501041760164	0.1302	0.0873	0.0058	0.0028	0.0047	0.0023	0.0034	0.0119	0.1693	0.0046	0.0048	0.0045	0.0901	0.0112	0.0075	0.0025	0.0039	0.1374	0.0966	0.0082	0.0025	0.0062	0.0185	0.0062	0.0087	0.166
10	rs61830901	874901	1.03	0.752927598544599	1.47	1.07160640764864	0.29503893806038	0.316203641319812	0.1302	0.0873	0.0058	0.0028	0.0047	0.0023	0.0034	0.0119	0.1693	0.0046	0.0048	0.0045	0.0901	0.0112	0.0075	0.0025	0.0039	0.1374	0.0966	0.0081	0.0025	0.0062	0.0185	0.0062	0.0087	0.166
10	rs138949987	875556	1.03	0.752927598544599	1.46	1.12620512571235	0.301886441169859	0.304910597509606	0.1302	0.0873	0.0057	0.0028	0.0046	0.0023	0.0034	0.0119	0.1693	0.0046	0.0048	0.0044	0.0901	0.0113	0.0075	0.0025	0.0039	0.1374	0.0966	0.0081	0.0025	0.0062	0.0186	0.0062	0.0087	0.166
10	rs117456712	876026	1.03	0.752927598544599	1.46	1.12620512571235	0.300812543094666	0.304671654085224	0.1302	0.0873	0.0057	0.0028	0.0046	0.0023	0.0034	0.0119	0.1693	0.0046	0.0048	0.0044	0.0901	0.0113	0.0075	0.0025	0.0039	0.1374	0.0966	0.0081	0.0025	0.0062	0.0186	0.0062	0.0087	0.166
10	rs117024580	893344	1.03	0.752927598544599	1.45	1.18248085352797	0.297457579253731	0.298716375635655	0.1302	0.0874	0.0057	0.0027	0.0046	0.0023	0.0034	0.0119	0.1695	0.0046	0.0048	0.0044	0.0903	0.0113	0.0074	0.0024	0.0039	0.1375	0.0968	0.008	0.0025	0.0061	0.0186	0.0061	0.0087	0.1661
10	rs73584581	921122	1.03	0.752927598544599	1.43	1.30010819984047	0.301984168894269	0.297648185287458	0.1304	0.0874	0.0056	0.0027	0.0045	0.0022	0.0034	0.0118	0.1697	0.0045	0.0047	0.0043	0.0906	0.0113	0.0073	0.0024	0.0039	0.1376	0.0971	0.0077	0.0025	0.006	0.0186	0.0061	0.0087	0.1662
10	rs17159970	935601	1.03	0.752927598544599	1.43	1.30010819984047	0.312637323989472	0.299785717334006	0.1306	0.0875	0.0055	0.0027	0.0044	0.0022	0.0034	0.0117	0.1697	0.0045	0.0047	0.0043	0.0907	0.0112	0.0072	0.0024	0.0039	0.1377	0.0973	0.0075	0.0026	0.0059	0.0185	0.006	0.0087	0.1662
10	rs17221435	936103	1.03	0.752927598544599	1.42	1.36148099659693	0.314631527475564	0.296462660939529	0.1306	0.0876	0.0054	0.0027	0.0044	0.0022	0.0034	0.0117	0.1697	0.0045	0.0046	0.0043	0.0907	0.0113	0.0072	0.0024	0.0039	0.1376	0.0973	0.0075	0.0026	0.0059	0.0185	0.006	0.0087	0.1662
10	rs116972068	942059	1.03	0.752927598544599	1.41	1.42457320662932	0.324956439207867	0.295041918170026	0.1307	0.0876	0.0054	0.0027	0.0044	0.0022	0.0034	0.0117	0.1698	0.0045	0.0046	0.0043	0.0907	0.0113	0.0072	0.0024	0.0039	0.1375	0.0974	0.0075	0.0026	0.0059	0.0185	0.006	0.0087	0.1662
10	rs7077992	944496	1.03	0.752927598544599	1.39	1.55595320949678	0.335920809404927	0.299785717334006	0.1307	0.0877	0.0054	0.0027	0.0044	0.0022	0.0034	0.0117	0.1698	0.0045	0.0046	0.0043	0.0908	0.0113	0.0071	0.0024	0.0039	0.1375	0.0975	0.0075	0.0026	0.0059	0.0185	0.006	0.0087	0.1662
10	rs117057090	952443	1.03	0.752927598544599	1.39	1.55595320949678	0.29644047063607	0.302166140036837	0.131	0.0877	0.0054	0.0028	0.0044	0.0021	0.0033	0.0117	0.1698	0.0045	0.0046	0.0043	0.0908	0.0114	0.007	0.0023	0.0039	0.1379	0.0976	0.0074	0.0026	0.0057	0.0185	0.006	0.0087	0.1659
10	rs4881540	954276	1.03	0.752927598544599	1.38	1.62425864340582	0.301056432624288	0.310902321078217	0.1311	0.0878	0.0055	0.0028	0.0043	0.0021	0.0033	0.0117	0.1697	0.0045	0.0046	0.0043	0.0909	0.0114	0.007	0.0023	0.0038	0.138	0.0976	0.0073	0.0026	0.0057	0.0184	0.006	0.0087	0.1658
10	rs117724916	975652	1.03	0.752927598544599	1.38	1.62425864340582	0.256834518713807	0.325178978230885	0.131	0.0877	0.0054	0.0027	0.0043	0.002	0.0032	0.0116	0.1699	0.0045	0.0046	0.0043	0.0907	0.0115	0.0069	0.0023	0.0036	0.1385	0.0974	0.0074	0.0026	0.0056	0.0181	0.006	0.0085	0.1668
10	rs10904587	987613	1.04	0.69615671060944	1.38	1.62425864340582	0.254288267918473	0.36318181909393	0.131	0.0876	0.0053	0.0026	0.0042	0.002	0.0031	0.0115	0.17	0.0044	0.0046	0.0043	0.0906	0.0116	0.0069	0.0022	0.0034	0.1389	0.0972	0.0075	0.0026	0.0055	0.0178	0.006	0.0084	0.1677
10	rs41289279	988262	1.04	0.69615671060944	1.38	1.62425864340582	0.240466942707285	0.354036265305706	0.131	0.0876	0.0053	0.0026	0.0043	0.002	0.0031	0.0116	0.17	0.0044	0.0046	0.0043	0.0906	0.0117	0.0069	0.0022	0.0034	0.1388	0.0971	0.0075	0.0027	0.0055	0.0179	0.006	0.0084	0.1677
10	rs61833265	990143	1.04	0.69615671060944	1.38	1.62425864340582	0.231446253574045	0.351168625105529	0.1309	0.0876	0.0053	0.0026	0.0043	0.002	0.0031	0.0116	0.1702	0.0044	0.0046	0.0043	0.0906	0.0116	0.0068	0.0022	0.0034	0.1386	0.0972	0.0076	0.0028	0.0056	0.0178	0.006	0.0085	0.1677
10	rs73586376	992179	1.04	0.69615671060944	1.38	1.62425864340582	0.233694169501178	0.364691529659476	0.1309	0.0876	0.0053	0.0026	0.0043	0.002	0.0031	0.0116	0.1703	0.0044	0.0046	0.0043	0.0906	0.0117	0.0068	0.0022	0.0034	0.1386	0.0972	0.0076	0.0028	0.0056	0.0178	0.006	0.0085	0.1677
10	rs112757452	1006099	1.04	0.69615671060944	1.38	1.62425864340582	0.270832369872761	0.349923911982725	0.1313	0.0878	0.0053	0.0026	0.004	0.002	0.0029	0.0115	0.171	0.0044	0.0044	0.0041	0.0921	0.0117	0.0067	0.0024	0.0033	0.139	0.0971	0.0077	0.0029	0.0055	0.0172	0.0055	0.0081	0.1666
10	rs11253540	1011958	1.04	0.69615671060944	1.37	1.69431881237172	0.30507117211789	0.328227830612835	0.1314	0.0879	0.0053	0.0025	0.0039	0.002	0.0029	0.0114	0.1713	0.0044	0.0043	0.004	0.0927	0.0118	0.0067	0.0024	0.0033	0.1391	0.0971	0.0078	0.0029	0.0055	0.017	0.0053	0.0081	0.1661
10	rs79115513	1013564	1.04	0.69615671060944	1.37	1.69431881237172	0.316532201949334	0.331040118445751	0.1314	0.088	0.0053	0.0025	0.0038	0.002	0.0029	0.0114	0.1714	0.0044	0.0043	0.004	0.0929	0.0118	0.0067	0.0024	0.0033	0.1392	0.0971	0.0078	0.003	0.0055	0.0168	0.0052	0.0081	0.166
10	rs75406602	1014661	1.04	0.69615671060944	1.36	1.76614159413628	0.321815338590286	0.335824740648384	0.1314	0.088	0.0053	0.0025	0.0038	0.002	0.0029	0.0114	0.1715	0.0044	0.0043	0.004	0.0929	0.0118	0.0066	0.0024	0.0033	0.1392	0.0971	0.0078	0.003	0.0055	0.0168	0.0052	0.0081	0.1659
10	rs7094905	1015247	1.04	0.69615671060944	1.36	1.76614159413628	0.33380547235707	0.341246656018996	0.1314	0.088	0.0053	0.0025	0.0038	0.002	0.0029	0.0114	0.1715	0.0044	0.0043	0.004	0.093	0.0118	0.0066	0.0024	0.0033	0.1392	0.0971	0.0078	0.003	0.0055	0.0168	0.0052	0.0081	0.1659
10	rs947403	1016601	1.04	0.69615671060944	1.36	1.76614159413628	0.342151944401745	0.355285144548908	0.1314	0.088	0.0053	0.0025	0.0038	0.002	0.0029	0.0115	0.1716	0.0043	0.0042	0.004	0.093	0.0119	0.0066	0.0024	0.0033	0.1391	0.0969	0.0078	0.0029	0.0055	0.0168	0.0052	0.0081	0.1663
10	rs117066737	1017503	1.04	0.69615671060944	1.31	2.15194721725653	0.341838976531988	0.363810649356654	0.1315	0.088	0.0053	0.0025	0.0038	0.002	0.0028	0.0115	0.1716	0.0043	0.0042	0.0039	0.093	0.0119	0.0066	0.0024	0.0033	0.139	0.0969	0.0078	0.0029	0.0055	0.0167	0.0052	0.0081	0.1664
10	rs4880745	1018585	1.04	0.69615671060944	1.3	2.23449294624366	0.345132537550096	0.369231276629505	0.1315	0.088	0.0053	0.0025	0.0038	0.002	0.0028	0.0115	0.1716	0.0043	0.0042	0.0039	0.0931	0.0119	0.0066	0.0024	0.0033	0.139	0.0969	0.0078	0.0029	0.0055	0.0167	0.0052	0.0081	0.1664
10	rs117732138	1021310	1.04	0.69615671060944	1.29	2.31884767120196	0.341995441916016	0.372393188269182	0.1314	0.088	0.0052	0.0025	0.0038	0.002	0.0028	0.0115	0.1716	0.0043	0.0042	0.0039	0.0933	0.0119	0.0066	0.0024	0.0033	0.139	0.097	0.0078	0.0029	0.0055	0.0167	0.0052	0.0081	0.1663
10	rs7906595	1029278	1.04	0.69615671060944	1.27	2.49300607266657	0.338354255390364	0.380139944566492	0.1311	0.088	0.0052	0.0025	0.0038	0.002	0.0028	0.0115	0.1716	0.0043	0.0042	0.0039	0.0938	0.0119	0.0065	0.0024	0.0033	0.1389	0.097	0.0079	0.0029	0.0056	0.0166	0.0052	0.0081	0.1663
10	rs117122000	1041020	1.04	0.69615671060944	1.27	2.49300607266657	0.313185064397131	0.437689575104006	0.1314	0.0881	0.0052	0.0025	0.0038	0.0019	0.0027	0.0114	0.1717	0.0043	0.0042	0.0042	0.0941	0.0119	0.0064	0.0023	0.0032	0.1388	0.0971	0.0078	0.0029	0.0057	0.0164	0.0051	0.0079	0.1663
10	rs7918118	1042823	1.04	0.69615671060944	1.27	2.49300607266657	0.311593040376098	0.465583084261449	0.1315	0.0882	0.0052	0.0024	0.0038	0.0018	0.0027	0.0114	0.1717	0.0043	0.0042	0.0044	0.0942	0.0118	0.0063	0.0023	0.0032	0.1387	0.0972	0.0077	0.0029	0.0058	0.0164	0.0051	0.0078	0.1663
10	rs11253564	1049757	1.04	0.69615671060944	1.27	2.49300607266657	0.308471242240771	0.482886777417975	0.1316	0.0882	0.0052	0.0024	0.0038	0.0018	0.0027	0.0114	0.1717	0.0043	0.0042	0.0043	0.0943	0.0118	0.0062	0.0023	0.0032	0.1386	0.0973	0.0077	0.0029	0.0058	0.0163	0.0051	0.0078	0.1663
10	rs17293615	1056322	1.04	0.69615671060944	1.27	2.49300607266657	0.292534698835519	0.454317691146511	0.1317	0.0882	0.0051	0.0024	0.0038	0.0018	0.0027	0.0113	0.1718	0.0043	0.0042	0.0043	0.0945	0.0119	0.0061	0.0023	0.0032	0.1386	0.0974	0.0077	0.0029	0.0058	0.0163	0.0051	0.0078	0.1663
10	rs11253573	1058032	1.04	0.69615671060944	1.27	2.49300607266657	0.290520349073085	0.458868764585432	0.1317	0.0882	0.0051	0.0024	0.0038	0.0018	0.0027	0.0113	0.1718	0.0043	0.0042	0.0043	0.0946	0.0119	0.0061	0.0023	0.0031	0.1385	0.0974	0.0077	0.0029	0.0058	0.0163	0.0051	0.0078	0.1663
10	rs3207775	1060218	1.04	0.69615671060944	1.26	2.58282016440281	0.262784218861771	0.472322804073539	0.1318	0.0882	0.0051	0.0024	0.0039	0.0018	0.0027	0.0112	0.1718	0.0043	0.0042	0.0043	0.0947	0.0118	0.0061	0.0023	0.0031	0.1385	0.0974	0.0077	0.0028	0.0058	0.0163	0.0051	0.0077	0.1663
10	rs7068703	1062475	1.04	0.69615671060944	1.23	2.86326009509561	0.261696940588397	0.477461794124753	0.1318	0.0882	0.005	0.0024	0.0039	0.0018	0.0026	0.0112	0.1719	0.0043	0.0042	0.0042	0.0949	0.0119	0.006	0.0023	0.0031	0.1384	0.0975	0.0077	0.0028	0.0058	0.0163	0.0051	0.0077	0.1663
10	rs41285589	1063527	1.04	0.69615671060944	1.25	2.67446410433266	0.247127215346511	0.462491324204394	0.1319	0.0882	0.005	0.0024	0.0039	0.0018	0.0026	0.0111	0.1719	0.0043	0.0042	0.0042	0.0949	0.0119	0.0059	0.0023	0.0031	0.1383	0.0975	0.0077	0.0028	0.0058	0.0163	0.005	0.0077	0.1662
10	rs1044261	1065710	1.05	0.642211085129376	1.25	2.67446410433266	0.245201589948561	0.466525122858513	0.132	0.0882	0.005	0.0024	0.0039	0.0018	0.0026	0.0111	0.172	0.0043	0.0042	0.0042	0.095	0.0119	0.0059	0.0023	0.0031	0.1382	0.0976	0.0077	0.0029	0.0058	0.0162	0.005	0.0077	0.1662
10	rs77782977	1066594	1.05	0.642211085129376	1.25	2.67446410433266	0.238914373593066	0.463566107571362	0.1321	0.0883	0.0049	0.0023	0.0039	0.0018	0.0025	0.0108	0.1723	0.0043	0.0042	0.0041	0.0953	0.012	0.0057	0.0024	0.0031	0.1378	0.098	0.0077	0.0029	0.0058	0.0162	0.005	0.0078	0.166
10	rs34407608	1066710	1.05	0.642211085129376	1.25	2.67446410433266	0.238742208410178	0.478816553258999	0.1322	0.0883	0.0049	0.0023	0.0039	0.0018	0.0025	0.0107	0.1723	0.0043	0.0042	0.0041	0.0954	0.012	0.0057	0.0024	0.0031	0.1378	0.0981	0.0077	0.0029	0.0058	0.0162	0.005	0.0078	0.166
10	rs3829165	1067665	1.05	0.642211085129376	1.27	2.49300607266657	0.266471859185222	0.477868117494258	0.1322	0.0885	0.0046	0.0023	0.004	0.0019	0.0023	0.0104	0.1727	0.0044	0.0043	0.0039	0.096	0.0121	0.0054	0.0024	0.003	0.1374	0.0985	0.0077	0.0029	0.0057	0.0163	0.0049	0.0079	0.1656
10	rs12762955	1078782	1.06	0.591046266007479	1.28	2.40501694081552	0.335972489818134	0.469758737588602	0.1314	0.0899	0.0043	0.0022	0.004	0.0021	0.0025	0.0103	0.1734	0.0044	0.0043	0.0039	0.0976	0.0122	0.0053	0.0026	0.0029	0.1361	0.0985	0.0077	0.003	0.0057	0.0161	0.0048	0.0079	0.1645
10	rs3793778	1079372	1.06	0.591046266007479	1.27	2.49300607266657	0.339808303954197	0.474079254663469	0.1314	0.09	0.0044	0.0022	0.004	0.0021	0.0025	0.0103	0.1734	0.0044	0.0043	0.004	0.0975	0.0122	0.0053	0.0026	0.0029	0.1361	0.0983	0.0077	0.003	0.0057	0.016	0.0049	0.0079	0.1646
10	rs10508204	1084360	1.06	0.591046266007479	1.26	2.58282016440281	0.412850345858203	0.536166507697021	0.1316	0.09	0.0043	0.0021	0.0038	0.0022	0.0026	0.0102	0.174	0.0044	0.0042	0.004	0.0979	0.0122	0.0053	0.0026	0.0029	0.1357	0.0978	0.0077	0.0031	0.0057	0.0158	0.0049	0.0079	0.1647
10	rs66797613	1090469	1.06	0.591046266007479	1.26	2.58282016440281	0.402581705583027	0.5164535257549	0.1315	0.09	0.0043	0.0021	0.0038	0.0022	0.0026	0.0101	0.1742	0.0044	0.0042	0.004	0.0978	0.0122	0.0053	0.0026	0.0029	0.1358	0.0977	0.0077	0.003	0.0057	0.0158	0.0049	0.0079	0.1646
10	rs7091756	1094906	1.06	0.591046266007479	1.26	2.58282016440281	0.418900114321069	0.525315366354696	0.1314	0.09	0.0043	0.0022	0.0037	0.0023	0.0026	0.01	0.1745	0.0044	0.0042	0.0041	0.0978	0.0123	0.0053	0.0026	0.003	0.136	0.0975	0.0077	0.003	0.0057	0.0158	0.005	0.0079	0.1645
10	rs4880760	1094909	1.06	0.591046266007479	1.26	2.58282016440281	0.418900114321069	0.524205569219621	0.1314	0.09	0.0043	0.0022	0.0037	0.0023	0.0026	0.01	0.1745	0.0044	0.0042	0.0041	0.0978	0.0123	0.0053	0.0026	0.003	0.1359	0.0975	0.0077	0.003	0.0057	0.0158	0.005	0.0079	0.1645
10	rs80201061	1097345	1.06	0.591046266007479	1.28	2.40501694081552	0.425459804491758	0.543571080796144	0.1314	0.0901	0.0043	0.0022	0.0037	0.0023	0.0026	0.01	0.1746	0.0044	0.0042	0.0041	0.0977	0.0123	0.0053	0.0026	0.003	0.136	0.0974	0.0076	0.003	0.0058	0.0156	0.0049	0.0079	0.1644
10	rs11250243	1100200	1.06	0.591046266007479	1.28	2.40501694081552	0.426859536707702	0.548474633143333	0.1314	0.0901	0.0043	0.0022	0.0037	0.0023	0.0026	0.01	0.1747	0.0044	0.0042	0.0042	0.0977	0.0123	0.0053	0.0026	0.003	0.1361	0.0973	0.0076	0.003	0.0058	0.0156	0.0049	0.0079	0.1644
10	rs10903357	1101535	1.06	0.591046266007479	1.28	2.40501694081552	0.435600546520362	0.552124287146873	0.1313	0.0901	0.0043	0.0022	0.0037	0.0023	0.0026	0.01	0.1748	0.0044	0.0042	0.0042	0.0977	0.0123	0.0053	0.0026	0.003	0.1361	0.0973	0.0076	0.003	0.0058	0.0156	0.0049	0.0079	0.1644
10	rs35657988	1103590	1.06	0.591046266007479	1.28	2.40501694081552	0.441872325596606	0.556483560037023	0.1313	0.0901	0.0043	0.0022	0.0037	0.0023	0.0026	0.0099	0.1749	0.0044	0.0042	0.0042	0.0977	0.0123	0.0053	0.0026	0.003	0.1362	0.0972	0.0076	0.003	0.0058	0.0156	0.0049	0.0079	0.1643
10	rs76141283	1107900	1.06	0.591046266007479	1.28	2.40501694081552	0.443476921688526	0.527120038964422	0.1314	0.0901	0.0042	0.0021	0.0037	0.0023	0.0025	0.0099	0.175	0.0044	0.0042	0.0042	0.0978	0.0123	0.0053	0.0026	0.003	0.1362	0.0971	0.0076	0.003	0.0058	0.0156	0.0049	0.0079	0.1644
10	rs56385713	1116997	1.06	0.591046266007479	1.28	2.40501694081552	0.465327101552541	0.498707890579933	0.1316	0.0902	0.0041	0.002	0.0037	0.0024	0.0024	0.0099	0.1752	0.0043	0.0041	0.0042	0.0979	0.0123	0.0053	0.0025	0.003	0.1364	0.097	0.0075	0.003	0.0057	0.0156	0.0047	0.0079	0.1644
10	rs11250254	1128950	1.06	0.591046266007479	1.29	2.31884767120196	0.514578909126798	0.519357139682477	0.1318	0.0902	0.0041	0.0019	0.0036	0.0024	0.0023	0.0098	0.1754	0.0044	0.004	0.0041	0.0981	0.0124	0.0052	0.0024	0.0031	0.1365	0.0967	0.0074	0.003	0.0057	0.0157	0.0046	0.0079	0.1645
10	rs10903361	1130756	1.06	0.591046266007479	1.29	2.31884767120196	0.522278052310459	0.518942086999148	0.1318	0.0902	0.0041	0.0019	0.0036	0.0025	0.0023	0.0098	0.1754	0.0044	0.004	0.0041	0.0981	0.0124	0.0052	0.0024	0.0031	0.1365	0.0967	0.0074	0.003	0.0057	0.0157	0.0046	0.0079	0.1645
10	rs113740553	1135519	1.06	0.591046266007479	1.29	2.31884767120196	0.510049292577475	0.524621674245552	0.1318	0.0901	0.0041	0.0019	0.0036	0.0024	0.0023	0.0098	0.1755	0.0044	0.004	0.0042	0.0981	0.0124	0.0053	0.0024	0.0031	0.1366	0.0966	0.0074	0.003	0.0057	0.0157	0.0046	0.0079	0.1645
10	rs10794717	1142424	1.06	0.591046266007479	1.3	2.23449294624366	0.548531388444686	0.58466458800866	0.1318	0.0899	0.0041	0.0019	0.0036	0.0024	0.0023	0.0098	0.1756	0.0045	0.0039	0.0042	0.098	0.0123	0.0053	0.0024	0.0031	0.137	0.0964	0.0074	0.003	0.0057	0.0157	0.0046	0.0078	0.1647
10	rs12784270	1143827	1.06	0.591046266007479	1.3	2.23449294624366	0.557262585893672	0.582671013901817	0.1317	0.0899	0.0041	0.0019	0.0037	0.0024	0.0023	0.0098	0.1757	0.0045	0.0039	0.0042	0.0981	0.0123	0.0053	0.0024	0.0031	0.137	0.0963	0.0073	0.003	0.0058	0.0157	0.0046	0.0078	0.1647
10	rs117707021	1145899	1.06	0.591046266007479	1.3	2.23449294624366	0.534384283477994	0.558173275685782	0.1316	0.0899	0.004	0.0019	0.0037	0.0024	0.0023	0.0099	0.1758	0.0045	0.0039	0.0042	0.0982	0.0123	0.0053	0.0024	0.0031	0.1371	0.0961	0.0073	0.003	0.0057	0.0157	0.0046	0.0078	0.1646
10	rs80066736	1150130	1.06	0.591046266007479	1.3	2.23449294624366	0.529059450707059	0.564803367552132	0.1315	0.0899	0.004	0.0019	0.0037	0.0024	0.0023	0.0099	0.1759	0.0045	0.0039	0.0043	0.0983	0.0124	0.0053	0.0025	0.0032	0.1373	0.0959	0.0072	0.003	0.0057	0.0156	0.0046	0.0078	0.1645
10	rs10794720	1156165	1.06	0.591046266007479	1.3	2.23449294624366	0.529707466030948	0.573011395596512	0.1315	0.0899	0.004	0.0019	0.0037	0.0023	0.0023	0.0099	0.1761	0.0045	0.0039	0.0043	0.0985	0.0124	0.0052	0.0025	0.0032	0.1374	0.0956	0.0072	0.0031	0.0057	0.0155	0.0046	0.0078	0.1643
10	rs79756955	1158286	1.06	0.591046266007479	1.3	2.23449294624366	0.510176625253078	0.552826825909418	0.1315	0.0899	0.004	0.0019	0.0037	0.0023	0.0023	0.0099	0.1761	0.0045	0.0039	0.0044	0.0985	0.0124	0.0052	0.0025	0.0032	0.1375	0.0956	0.0072	0.0031	0.0057	0.0155	0.0046	0.0078	0.1644
10	rs117720066	1162892	1.06	0.591046266007479	1.31	2.15194721725653	0.505348683868474	0.548755164033312	0.1315	0.0899	0.004	0.0019	0.0037	0.0023	0.0023	0.0099	0.1762	0.0045	0.0039	0.0044	0.0985	0.0124	0.0052	0.0025	0.0032	0.1376	0.0955	0.0072	0.0031	0.0057	0.0155	0.0045	0.0078	0.1644
10	rs117685049	1164759	1.06	0.591046266007479	1.31	2.15194721725653	0.49544494281347	0.525176609569361	0.1314	0.0899	0.004	0.0019	0.0037	0.0023	0.0023	0.0099	0.1762	0.0045	0.0039	0.0044	0.0985	0.0123	0.0052	0.0025	0.0032	0.1376	0.0954	0.0072	0.0031	0.0057	0.0157	0.0045	0.0078	0.1644
10	rs78460526	1166025	1.06	0.591046266007479	1.31	2.15194721725653	0.493625905486199	0.524344261703423	0.1315	0.0899	0.004	0.0019	0.0037	0.0023	0.0023	0.0099	0.1762	0.0045	0.0039	0.0044	0.0985	0.0123	0.0052	0.0025	0.0032	0.1377	0.0954	0.0072	0.0031	0.0056	0.0157	0.0045	0.0078	0.1644
10	rs74591529	1169992	1.06	0.591046266007479	1.31	2.15194721725653	0.411702991499858	0.488327532078867	0.1315	0.0898	0.0036	0.002	0.0035	0.0021	0.0023	0.0096	0.1773	0.0043	0.004	0.0047	0.099	0.0118	0.0045	0.0022	0.003	0.1399	0.0943	0.0072	0.0032	0.0053	0.0161	0.0038	0.0076	0.165
10	rs4880769	1173641	1.06	0.591046266007479	1.32	2.0712046926868	0.377754138920992	0.450178624323977	0.131	0.0901	0.0036	0.002	0.0033	0.0022	0.0023	0.0098	0.1776	0.0042	0.0039	0.0048	0.099	0.0111	0.0038	0.0022	0.0029	0.1407	0.0952	0.0067	0.0033	0.005	0.0163	0.0035	0.0085	0.1646
10	rs12359210	1175939	1.06	0.591046266007479	1.33	1.99225932571379	0.346916804896073	0.461954177620419	0.1311	0.0902	0.0035	0.0019	0.0034	0.0022	0.0023	0.0098	0.1777	0.0042	0.0039	0.0047	0.0992	0.0109	0.0037	0.0022	0.0027	0.1411	0.0952	0.0067	0.0033	0.0048	0.0163	0.0033	0.0084	0.1647
10	rs111228620	1176902	1.06	0.591046266007479	1.32	2.0712046926868	0.349760413313804	0.45605639780911	0.1311	0.0902	0.0035	0.0019	0.0033	0.0022	0.0023	0.0098	0.1777	0.0042	0.0039	0.0047	0.0992	0.0109	0.0036	0.0022	0.0027	0.1411	0.0952	0.0066	0.0033	0.0047	0.0163	0.0033	0.0084	0.1647
10	rs1912333	1182123	1.06	0.591046266007479	1.32	2.0712046926868	0.352987046525783	0.441134639423571	0.1312	0.0897	0.0034	0.0019	0.0033	0.0022	0.0024	0.0103	0.1776	0.0042	0.0038	0.0048	0.0993	0.0111	0.004	0.0021	0.0028	0.1412	0.095	0.0066	0.0033	0.0047	0.0163	0.0033	0.0085	0.1646
10	rs113969767	1192804	1.06	0.591046266007479	1.32	2.0712046926868	0.399413478070603	0.41247575970419	0.1307	0.0899	0.0035	0.0017	0.0033	0.002	0.0023	0.0104	0.1781	0.0042	0.0039	0.0048	0.0981	0.0113	0.0039	0.002	0.0027	0.1419	0.0953	0.0063	0.0038	0.0045	0.0161	0.0031	0.0086	0.1647
10	rs78105309	1194475	1.06	0.591046266007479	1.32	2.0712046926868	0.401278946847377	0.418872063643265	0.1307	0.0899	0.0035	0.0017	0.0033	0.002	0.0023	0.0104	0.1781	0.0042	0.0039	0.0048	0.0981	0.0113	0.0039	0.002	0.0027	0.1419	0.0953	0.0063	0.0039	0.0045	0.0161	0.0031	0.0086	0.1647
10	rs73586525	1197446	1.06	0.591046266007479	1.33	1.99225932571379	0.431483100206981	0.448312653595519	0.1307	0.0899	0.0036	0.0016	0.0033	0.002	0.0023	0.0105	0.1782	0.0042	0.0037	0.0048	0.098	0.0113	0.0039	0.002	0.0027	0.142	0.0954	0.0063	0.0039	0.0045	0.0161	0.0031	0.0086	0.1646
10	rs10903380	1197752	1.06	0.591046266007479	1.33	1.99225932571379	0.432481272000616	0.451512714193527	0.1307	0.0899	0.0036	0.0016	0.0033	0.002	0.0023	0.0105	0.1782	0.0042	0.0037	0.0048	0.098	0.0113	0.0039	0.002	0.0027	0.142	0.0954	0.0063	0.0039	0.0045	0.0161	0.0031	0.0086	0.1646
10	rs4450107	1199671	1.06	0.591046266007479	1.33	1.99225932571379	0.439441200334946	0.460477868587336	0.1307	0.0899	0.0035	0.0016	0.0033	0.002	0.0023	0.0105	0.1782	0.0042	0.0037	0.0048	0.098	0.0114	0.0039	0.002	0.0027	0.1421	0.0954	0.0063	0.0039	0.0045	0.0161	0.0031	0.0086	0.1646
10	rs117155238	1202070	1.06	0.591046266007479	1.34	1.91510480119379	0.439263572925608	0.445916567275182	0.1307	0.0899	0.0035	0.0016	0.0033	0.002	0.0023	0.0105	0.1782	0.0042	0.0037	0.0048	0.098	0.0114	0.0039	0.002	0.0027	0.1421	0.0954	0.0063	0.0039	0.0045	0.0161	0.0031	0.0087	0.1646
10	rs11250298	1206798	1.06	0.591046266007479	1.35	1.83973452191541	0.452263259143175	0.443789574994847	0.1309	0.0902	0.0035	0.0016	0.0033	0.002	0.0022	0.0104	0.1781	0.0042	0.0037	0.0047	0.098	0.0114	0.0039	0.0019	0.0027	0.1422	0.0952	0.0063	0.0039	0.0045	0.0161	0.0031	0.0087	0.1646
10	rs11250304	1211558	1.06	0.591046266007479	1.36	1.76614159413628	0.457623997710259	0.449378671533836	0.131	0.0904	0.0035	0.0016	0.0033	0.002	0.0022	0.0104	0.178	0.0042	0.0037	0.0047	0.098	0.0114	0.0039	0.0019	0.0027	0.1423	0.0951	0.0063	0.004	0.0044	0.0162	0.003	0.0087	0.1645
10	rs79040707	1218501	1.06	0.591046266007479	1.37	1.69431881237172	0.468682564733618	0.440604161254861	0.1313	0.0908	0.0034	0.0016	0.0033	0.002	0.0022	0.0104	0.1775	0.0043	0.0037	0.0046	0.0978	0.0114	0.0038	0.0019	0.0026	0.1426	0.0948	0.0064	0.004	0.0044	0.0162	0.003	0.0088	0.1645
10	rs6560716	1224336	1.06	0.591046266007479	1.37	1.69431881237172	0.489498050519832	0.438351527967846	0.1318	0.0915	0.0033	0.0017	0.0033	0.0019	0.0021	0.0104	0.1768	0.0043	0.0037	0.0045	0.0976	0.0114	0.0037	0.0018	0.0025	0.143	0.0944	0.0065	0.0041	0.0043	0.0162	0.0029	0.009	0.1646
10	rs17156036	1224429	1.06	0.591046266007479	1.37	1.69431881237172	0.463380242861445	0.448712331800069	0.1319	0.0915	0.0033	0.0017	0.0033	0.0018	0.0021	0.0104	0.1771	0.0043	0.0037	0.0045	0.0976	0.0114	0.0037	0.0018	0.0023	0.1429	0.0944	0.0066	0.0041	0.0043	0.0161	0.0029	0.009	0.1648
10	rs17156046	1225399	1.06	0.591046266007479	1.38	1.62425864340582	0.495382163749335	0.44365672767458	0.1325	0.0919	0.0032	0.0016	0.0031	0.0017	0.002	0.0103	0.1771	0.0043	0.0036	0.0043	0.0975	0.0113	0.0036	0.0018	0.0022	0.143	0.0947	0.0066	0.0041	0.0042	0.0162	0.0029	0.009	0.1647
10	rs10794729	1227597	1.06	0.591046266007479	1.38	1.62425864340582	0.505919265704716	0.428582044452639	0.1327	0.0919	0.0032	0.0017	0.0031	0.0018	0.002	0.0103	0.177	0.0043	0.0036	0.0042	0.0972	0.0113	0.0036	0.0018	0.0022	0.143	0.0949	0.0067	0.0042	0.0042	0.0161	0.0029	0.009	0.1645
10	rs74469790	1229915	1.06	0.591046266007479	1.38	1.62425864340582	0.455692977506812	0.414039727461123	0.1328	0.0918	0.0031	0.0017	0.0032	0.0018	0.002	0.0102	0.1771	0.0044	0.0036	0.0042	0.097	0.0113	0.0036	0.0018	0.0022	0.1432	0.095	0.0067	0.0042	0.0042	0.0162	0.0029	0.0089	0.1644
10	rs117828762	1241920	1.07	0.542615033110665	1.37	1.69431881237172	0.478140264109592	0.391522045866783	0.1331	0.0919	0.0028	0.0017	0.0032	0.0018	0.0019	0.0101	0.1771	0.0045	0.0035	0.0041	0.096	0.0112	0.0037	0.0018	0.0021	0.1441	0.0953	0.0068	0.0044	0.0041	0.0167	0.0028	0.0089	0.1639
10	rs4880486	1242220	1.07	0.542615033110665	1.37	1.69431881237172	0.476475460134919	0.396538947424643	0.1331	0.0919	0.0028	0.0017	0.0032	0.0018	0.0019	0.0101	0.1771	0.0045	0.0035	0.004	0.096	0.0112	0.0037	0.0018	0.0021	0.1441	0.0953	0.0068	0.0044	0.0041	0.0167	0.0028	0.0089	0.1639
10	rs1392829	1244483	1.07	0.542615033110665	1.37	1.69431881237172	0.364696806900617	0.364565652655966	0.1332	0.0922	0.0027	0.0018	0.0033	0.0019	0.0018	0.0102	0.1771	0.0045	0.0035	0.004	0.0961	0.0111	0.0037	0.0018	0.0021	0.1445	0.0955	0.0068	0.0045	0.0041	0.017	0.0028	0.0078	0.1637
10	rs74632648	1244928	1.07	0.542615033110665	1.37	1.69431881237172	0.356122410923136	0.359916887784937	0.1332	0.0921	0.0026	0.0018	0.0033	0.0019	0.0018	0.0102	0.177	0.0044	0.0035	0.0039	0.0963	0.0111	0.0036	0.0017	0.0021	0.1444	0.0955	0.0068	0.0045	0.0041	0.017	0.0028	0.0078	0.1639
10	rs11250326	1247044	1.08	0.496867270490283	1.37	1.69431881237172	0.328624200809984	0.360167738665319	0.1332	0.0918	0.0025	0.0018	0.0033	0.0018	0.0017	0.0102	0.1768	0.0044	0.0035	0.0037	0.0968	0.0112	0.0036	0.0017	0.002	0.1445	0.0954	0.0067	0.0045	0.0042	0.0171	0.0027	0.0078	0.1643
10	rs66463340	1250227	1.08	0.496867270490283	1.37	1.69431881237172	0.318338392112451	0.378485250291297	0.1334	0.0915	0.0025	0.0018	0.0033	0.0019	0.0016	0.0102	0.1767	0.0044	0.0035	0.0036	0.0969	0.0112	0.0036	0.0015	0.0019	0.1447	0.0954	0.0067	0.0046	0.0041	0.0172	0.0026	0.0078	0.1647
10	rs4880788	1254141	1.08	0.496867270490283	1.37	1.69431881237172	0.321158747206783	0.392035786290617	0.1336	0.0914	0.0024	0.0018	0.0033	0.0019	0.0016	0.0102	0.1763	0.0044	0.0035	0.0036	0.0969	0.0112	0.0034	0.0016	0.0019	0.145	0.0954	0.0066	0.0046	0.0041	0.0171	0.0025	0.0076	0.1652
10	rs75511980	1254544	1.08	0.496867270490283	1.37	1.69431881237172	0.324296497947411	0.383072416048527	0.1337	0.0914	0.0024	0.0018	0.0033	0.0019	0.0016	0.0102	0.1763	0.0045	0.0035	0.0036	0.0968	0.0112	0.0034	0.0016	0.0019	0.145	0.0954	0.0065	0.0046	0.0041	0.0171	0.0025	0.0075	0.1652
10	rs75450919	1256522	1.08	0.496867270490283	1.37	1.69431881237172	0.32439798168297	0.375435750307716	0.134	0.0915	0.0024	0.0018	0.0034	0.0019	0.0016	0.0103	0.1763	0.0046	0.0035	0.0036	0.0964	0.0112	0.0034	0.0016	0.0019	0.1448	0.0954	0.0065	0.0046	0.0041	0.0172	0.0025	0.0074	0.1654
10	rs12354822	1257798	1.08	0.496867270490283	1.36	1.76614159413628	0.320805489152083	0.369736671463666	0.1341	0.0915	0.0024	0.0018	0.0034	0.0019	0.0016	0.0103	0.1762	0.0046	0.0035	0.0036	0.0963	0.0112	0.0034	0.0016	0.0019	0.1448	0.0954	0.0065	0.0046	0.0041	0.0172	0.0025	0.0073	0.1654
10	rs12415209	1259379	1.08	0.496867270490283	1.34	1.91510480119379	0.330773656987013	0.369104958407248	0.1342	0.0915	0.0024	0.0018	0.0034	0.0019	0.0016	0.0103	0.1762	0.0047	0.0035	0.0036	0.0961	0.0112	0.0034	0.0016	0.0019	0.1447	0.0954	0.0065	0.0047	0.0041	0.0172	0.0025	0.0072	0.1655
10	rs117332199	1266977	1.08	0.496867270490283	1.34	1.91510480119379	0.339600384617035	0.354660547799293	0.1343	0.0915	0.0024	0.0018	0.0033	0.0019	0.0016	0.0103	0.1762	0.0047	0.0035	0.0036	0.096	0.0112	0.0034	0.0016	0.0019	0.1446	0.0955	0.0065	0.0047	0.0041	0.0173	0.0025	0.0071	0.1656
10	rs11598359	1276615	1.08	0.496867270490283	1.34	1.91510480119379	0.336955202885729	0.349923911982725	0.1345	0.0915	0.0024	0.0018	0.0033	0.0019	0.0016	0.0104	0.1763	0.0047	0.0035	0.0036	0.0959	0.0112	0.0034	0.0016	0.0018	0.1446	0.0955	0.0065	0.0047	0.0041	0.0173	0.0025	0.007	0.1656
10	rs72762911	1276946	1.08	0.496867270490283	1.34	1.91510480119379	0.329135312921402	0.350421645068265	0.1345	0.0915	0.0024	0.0019	0.0033	0.0019	0.0016	0.0104	0.1762	0.0047	0.0035	0.0035	0.096	0.0112	0.0034	0.0016	0.0019	0.1446	0.0955	0.0065	0.0047	0.0041	0.0173	0.0025	0.007	0.1656
10	rs34525672	1278028	1.08	0.496867270490283	1.34	1.91510480119379	0.326431144657341	0.356910563877676	0.1345	0.0915	0.0024	0.0019	0.0033	0.0019	0.0016	0.0104	0.1762	0.0047	0.0035	0.0035	0.096	0.0112	0.0034	0.0016	0.0019	0.1446	0.0955	0.0065	0.0047	0.0041	0.0173	0.0025	0.007	0.1656
10	rs10903409	1284672	1.08	0.496867270490283	1.34	1.91510480119379	0.34528978153194	0.350421645068265	0.1355	0.0915	0.0024	0.0019	0.0033	0.0019	0.0016	0.0101	0.176	0.0047	0.0036	0.0034	0.0962	0.0109	0.0033	0.0016	0.0019	0.1451	0.0947	0.0064	0.0049	0.0042	0.0175	0.0024	0.0069	0.1654
10	rs11250355	1286153	1.09	0.453749840114468	1.34	1.91510480119379	0.319847673492759	0.35828757048416	0.1357	0.0918	0.0023	0.0018	0.0033	0.0019	0.0015	0.0101	0.1759	0.0046	0.0036	0.0034	0.0963	0.0107	0.0033	0.0016	0.0018	0.1451	0.0947	0.0063	0.005	0.0041	0.0174	0.0024	0.007	0.1654
10	rs7900341	1286740	1.09	0.453749840114468	1.34	1.91510480119379	0.310054844900497	0.357536288561415	0.1358	0.0919	0.0023	0.0018	0.0033	0.0019	0.0015	0.0101	0.1758	0.0046	0.0036	0.0034	0.0963	0.0107	0.0032	0.0016	0.0018	0.1451	0.0946	0.0063	0.005	0.0041	0.0174	0.0024	0.007	0.1653
10	rs75374394	1289745	1.09	0.453749840114468	1.34	1.91510480119379	0.306005435657409	0.355285144548908	0.1359	0.0919	0.0023	0.0019	0.0033	0.0019	0.0015	0.01	0.1758	0.0046	0.0037	0.0033	0.0965	0.0105	0.0032	0.0015	0.0017	0.1452	0.0944	0.0063	0.005	0.0041	0.0176	0.0024	0.007	0.1652
10	rs116498977	1292509	1.09	0.453749840114468	1.36	1.76614159413628	0.302473059028106	0.354660547799293	0.136	0.0919	0.0023	0.0019	0.0034	0.0019	0.0015	0.01	0.1757	0.0047	0.0037	0.0033	0.0966	0.0105	0.0032	0.0015	0.0017	0.1452	0.0944	0.0063	0.005	0.0041	0.0177	0.0024	0.007	0.1652
10	rs4880807	1306745	1.09	0.453749840114468	1.36	1.76614159413628	0.304972916503599	0.354161096644246	0.1359	0.092	0.0022	0.0019	0.0034	0.0019	0.0015	0.0099	0.1758	0.0047	0.0037	0.0033	0.0967	0.0104	0.0031	0.0015	0.0017	0.145	0.0943	0.0062	0.005	0.0041	0.018	0.0024	0.007	0.1654
10	rs74547721	1313291	1.09	0.453749840114468	1.35	1.83973452191541	0.358202769663565	0.397699195152455	0.1359	0.0921	0.0021	0.0019	0.0033	0.0019	0.0015	0.0096	0.1763	0.0047	0.0037	0.0033	0.0969	0.0102	0.0027	0.0015	0.0016	0.145	0.0944	0.0062	0.005	0.0041	0.0181	0.0024	0.0071	0.1656
10	rs10903412	1314548	1.09	0.453749840114468	1.36	1.76614159413628	0.368318389761062	0.403255448632083	0.1359	0.0922	0.0021	0.0019	0.0033	0.0019	0.0015	0.0095	0.1764	0.0047	0.0037	0.0032	0.0969	0.0102	0.0027	0.0015	0.0016	0.145	0.0944	0.0062	0.005	0.0041	0.0181	0.0024	0.0071	0.1657
10	rs4880495	1315045	1.09	0.453749840114468	1.35	1.83973452191541	0.390263401342952	0.411694380356892	0.1359	0.0922	0.002	0.0019	0.0032	0.0019	0.0015	0.0094	0.1764	0.0048	0.0036	0.0032	0.097	0.0101	0.0026	0.0015	0.0016	0.1451	0.0944	0.0062	0.005	0.0041	0.0181	0.0024	0.007	0.1657
10	rs76212263	1315374	1.09	0.453749840114468	1.36	1.76614159413628	0.391436243088919	0.413778954366289	0.1359	0.0922	0.002	0.0019	0.0033	0.0019	0.0015	0.0094	0.1765	0.0048	0.0036	0.0032	0.097	0.0101	0.0026	0.0015	0.0016	0.1451	0.0944	0.0062	0.005	0.0041	0.0181	0.0024	0.007	0.1657
10	rs72762916	1321404	1.09	0.453749840114468	1.36	1.76614159413628	0.349918742955147	0.417956671785973	0.1361	0.0922	0.002	0.002	0.0033	0.0019	0.0015	0.0094	0.1765	0.0048	0.0037	0.0032	0.0967	0.0099	0.0026	0.0015	0.0016	0.1447	0.0945	0.0062	0.005	0.0041	0.0182	0.0025	0.007	0.1658
10	rs2805569	1325261	1.09	0.453749840114468	1.36	1.76614159413628	0.323333231283591	0.40714440197708	0.1362	0.0922	0.0021	0.002	0.0034	0.002	0.0015	0.0095	0.1766	0.0048	0.0038	0.0032	0.0966	0.0099	0.0026	0.0015	0.0016	0.1445	0.0945	0.0062	0.005	0.0042	0.0182	0.0025	0.0069	0.1658
10	rs72762918	1325501	1.09	0.453749840114468	1.36	1.76614159413628	0.325667930062476	0.409482667189685	0.1362	0.0922	0.0021	0.002	0.0034	0.002	0.0015	0.0095	0.1766	0.0048	0.0038	0.0032	0.0966	0.0099	0.0026	0.0015	0.0016	0.1445	0.0945	0.0062	0.005	0.0042	0.0182	0.0025	0.0069	0.1658
10	rs11596488	1328178	1.09	0.453749840114468	1.36	1.76614159413628	0.354366973824551	0.425294936081538	0.1362	0.0922	0.0021	0.002	0.0034	0.002	0.0015	0.0095	0.1766	0.0048	0.0038	0.0032	0.0966	0.0099	0.0026	0.0015	0.0016	0.1445	0.0944	0.0062	0.005	0.0042	0.0182	0.0025	0.0069	0.1658
10	rs7096088	1329985	1.09	0.453749840114468	1.39	1.55595320949678	0.375342762860064	0.438219116042569	0.1362	0.0922	0.0021	0.002	0.0034	0.002	0.0015	0.0095	0.1766	0.0048	0.0038	0.0032	0.0966	0.0098	0.0026	0.0015	0.0016	0.1445	0.0944	0.0062	0.005	0.0042	0.0182	0.0025	0.0069	0.1657
10	rs4880811	1332768	1.1	0.413206464175836	1.4	1.48939427074937	0.181970241842006	0.295870434343959	0.137	0.0921	0.0025	0.0025	0.0042	0.0023	0.0018	0.0105	0.1759	0.0048	0.0043	0.0033	0.0948	0.01	0.0033	0.0016	0.0018	0.1445	0.0943	0.0057	0.0053	0.0044	0.0185	0.0028	0.0066	0.1622
10	rs117863612	1333929	1.1	0.413206464175836	1.43	1.30010819984047	0.140612290605627	0.22591680768876	0.137	0.0919	0.0027	0.0025	0.0045	0.0022	0.0019	0.0109	0.1755	0.0048	0.0045	0.0036	0.0942	0.01	0.0038	0.0017	0.0018	0.1442	0.0941	0.0058	0.0053	0.0047	0.0188	0.0032	0.0065	0.1606
10	rs76246507	1334770	1.09	0.453749840114468	1.44	1.24044493409381	0.123571351922198	0.170481345438242	0.1369	0.0916	0.0028	0.0025	0.0046	0.0022	0.0019	0.0112	0.1752	0.0049	0.0047	0.0039	0.0936	0.0101	0.0041	0.0017	0.0019	0.1443	0.094	0.0059	0.0054	0.0048	0.019	0.0035	0.0065	0.1594
10	rs1027604	1335849	1.09	0.453749840114468	1.44	1.24044493409381	0.092917094512814	0.114788127157992	0.1367	0.0914	0.003	0.0025	0.0047	0.0022	0.002	0.0116	0.1748	0.005	0.005	0.0047	0.093	0.0101	0.0044	0.0018	0.0019	0.1441	0.0938	0.006	0.0055	0.0049	0.0193	0.0038	0.0065	0.1578
10	rs55892303	1337012	1.09	0.453749840114468	1.44	1.24044493409381	0.103743211210399	0.114018222871647	0.1369	0.0913	0.0031	0.0025	0.0048	0.0023	0.002	0.0118	0.1752	0.0052	0.0051	0.005	0.0927	0.01	0.0046	0.0018	0.0019	0.1433	0.0933	0.006	0.0055	0.005	0.0195	0.0039	0.0065	0.1574
10	rs12782423	1338734	1.08	0.496867270490283	1.44	1.24044493409381	0.125784633968236	0.101073454066967	0.137	0.0911	0.0032	0.0026	0.0049	0.0026	0.0021	0.0119	0.1757	0.0056	0.0053	0.0056	0.0919	0.01	0.0049	0.0019	0.0022	0.1418	0.0924	0.0059	0.0055	0.0051	0.0199	0.0044	0.0064	0.1568
10	rs11250389	1339022	1.08	0.496867270490283	1.44	1.24044493409381	0.138621728814156	0.103531782746475	0.137	0.091	0.0033	0.0026	0.0049	0.0026	0.0021	0.012	0.1757	0.0056	0.0053	0.0057	0.0919	0.01	0.005	0.0019	0.0022	0.1416	0.0923	0.0059	0.0055	0.0051	0.0199	0.0044	0.0064	0.1568
10	rs73594144	1340173	1.08	0.496867270490283	1.44	1.24044493409381	0.150952742683257	0.099852929030262	0.1371	0.091	0.0033	0.0026	0.0049	0.0027	0.0021	0.012	0.1757	0.0057	0.0053	0.0057	0.0919	0.01	0.0051	0.002	0.0022	0.1413	0.0922	0.0058	0.0055	0.0051	0.0199	0.0045	0.0063	0.1567
10	rs117519496	1341912	1.08	0.496867270490283	1.45	1.18248085352797	0.157421177308082	0.0992853330339098	0.1371	0.0909	0.0033	0.0026	0.0049	0.0027	0.0021	0.0121	0.1756	0.0057	0.0053	0.0058	0.0919	0.0099	0.0051	0.002	0.0022	0.1413	0.0921	0.0059	0.0055	0.0051	0.0198	0.0045	0.0062	0.1567
10	rs76897791	1342788	1.08	0.496867270490283	1.45	1.18248085352797	0.158986536549441	0.0994473743104156	0.1371	0.0909	0.0033	0.0026	0.0049	0.0027	0.0021	0.0121	0.1755	0.0057	0.0053	0.0058	0.092	0.0099	0.0051	0.002	0.0022	0.1413	0.0921	0.0059	0.0056	0.0052	0.0198	0.0045	0.0062	0.1567
10	rs12570479	1343614	1.08	0.496867270490283	1.44	1.24044493409381	0.157998618102469	0.0961462615445758	0.1371	0.0909	0.0033	0.0026	0.0049	0.0027	0.0022	0.0121	0.1755	0.0057	0.0053	0.0058	0.092	0.0099	0.0051	0.002	0.0022	0.1414	0.092	0.006	0.0056	0.0052	0.0197	0.0045	0.0061	0.1567
10	rs78546790	1343663	1.08	0.496867270490283	1.4	1.48939427074937	0.155022962264263	0.0977511031139931	0.1371	0.0909	0.0033	0.0026	0.0049	0.0027	0.0021	0.0121	0.1755	0.0058	0.0053	0.0058	0.092	0.0099	0.0051	0.002	0.0022	0.1413	0.092	0.0059	0.0056	0.0052	0.0197	0.0045	0.0063	0.1567
10	rs17156189	1352152	1.08	0.496867270490283	1.39	1.55595320949678	0.155763751032563	0.10058455016583	0.137	0.0907	0.0034	0.0026	0.005	0.0027	0.0022	0.0122	0.1752	0.0058	0.0053	0.0059	0.0921	0.0099	0.0051	0.002	0.0023	0.1412	0.092	0.006	0.0056	0.0052	0.0197	0.0047	0.0062	0.1564
10	rs55651245	1353319	1.08	0.496867270490283	1.38	1.62425864340582	0.147533569820667	0.108097900011537	0.1371	0.0903	0.0034	0.0026	0.005	0.0028	0.0024	0.0123	0.1753	0.0058	0.0054	0.0061	0.092	0.01	0.0052	0.0021	0.0024	0.141	0.0915	0.0059	0.0058	0.0053	0.0197	0.0049	0.0062	0.1557
10	rs17293755	1353714	1.08	0.496867270490283	1.38	1.62425864340582	0.146295845561089	0.101726761465826	0.1371	0.0902	0.0034	0.0026	0.005	0.0028	0.0024	0.0124	0.1754	0.0058	0.0054	0.0061	0.0921	0.01	0.0052	0.0021	0.0024	0.141	0.0915	0.0059	0.0058	0.0053	0.0197	0.005	0.0062	0.1556
10	rs7914830	1355218	1.08	0.496867270490283	1.38	1.62425864340582	0.143646083152042	0.0961462615445758	0.1371	0.0899	0.0035	0.0026	0.0051	0.0028	0.0024	0.0125	0.1757	0.0059	0.0055	0.0062	0.0925	0.0099	0.0052	0.0021	0.0024	0.1409	0.0912	0.0057	0.0059	0.0052	0.0197	0.0049	0.0063	0.1554
10	rs74764931	1356275	1.08	0.496867270490283	1.37	1.69431881237172	0.143004175057968	0.0955870358356345	0.137	0.0898	0.0035	0.0026	0.0051	0.0027	0.0024	0.0126	0.1758	0.0059	0.0055	0.0061	0.0926	0.01	0.0052	0.0021	0.0024	0.1409	0.0912	0.0056	0.0059	0.0051	0.0198	0.0048	0.0063	0.1554
10	rs111738770	1361047	1.08	0.496867270490283	1.36	1.76614159413628	0.142619853437528	0.092731380121171	0.137	0.0897	0.0035	0.0025	0.0051	0.0027	0.0024	0.0127	0.1759	0.0059	0.0056	0.0061	0.0927	0.01	0.0052	0.0021	0.0024	0.1409	0.0912	0.0056	0.006	0.0051	0.0198	0.0047	0.0063	0.1554
10	rs116847603	1363989	1.08	0.496867270490283	1.36	1.76614159413628	0.14326073246988	0.0909249139739374	0.1372	0.0896	0.0035	0.0025	0.0052	0.0027	0.0024	0.0127	0.176	0.0059	0.0056	0.0061	0.0927	0.01	0.0052	0.0021	0.0024	0.1408	0.0911	0.0055	0.006	0.0051	0.0199	0.0047	0.0064	0.1553
10	rs4880820	1368024	1.08	0.496867270490283	1.36	1.76614159413628	0.135279850161113	0.0863558830275961	0.1372	0.0895	0.0034	0.0024	0.0052	0.0027	0.0024	0.0127	0.1762	0.0058	0.0056	0.0061	0.0927	0.01	0.0052	0.0021	0.0023	0.1406	0.0911	0.0055	0.006	0.0051	0.0199	0.0048	0.0063	0.1553
10	rs117306422	1368031	1.08	0.496867270490283	1.35	1.83973452191541	0.135279850161113	0.0864325386036107	0.1372	0.0895	0.0034	0.0024	0.0052	0.0027	0.0024	0.0127	0.1762	0.0058	0.0056	0.0061	0.0927	0.01	0.0052	0.0021	0.0023	0.1406	0.0911	0.0055	0.006	0.0051	0.0199	0.0048	0.0063	0.1553
10	rs117720775	1377825	1.08	0.496867270490283	1.35	1.83973452191541	0.132414969531937	0.0827839899811906	0.1372	0.0894	0.0034	0.0024	0.0052	0.0026	0.0024	0.0128	0.1763	0.0058	0.0056	0.0061	0.0928	0.0101	0.0052	0.0021	0.0023	0.1406	0.091	0.0055	0.006	0.005	0.02	0.0047	0.0063	0.1553
10	rs2387650	1380128	1.08	0.496867270490283	1.35	1.83973452191541	0.127183807093634	0.0794955290774959	0.1373	0.0894	0.0034	0.0024	0.0052	0.0026	0.0024	0.0128	0.1764	0.0058	0.0055	0.0061	0.0928	0.0101	0.0052	0.0021	0.0023	0.1406	0.091	0.0055	0.0061	0.005	0.02	0.0047	0.0063	0.1553
10	rs6560724	1381224	1.08	0.496867270490283	1.35	1.83973452191541	0.125044218648249	0.0797180226008069	0.1373	0.0894	0.0034	0.0024	0.0052	0.0026	0.0024	0.0128	0.1764	0.0058	0.0055	0.0061	0.0928	0.0101	0.0052	0.0021	0.0023	0.1406	0.091	0.0055	0.0061	0.005	0.02	0.0047	0.0063	0.1553
10	rs181310122	1383260	1.08	0.496867270490283	1.35	1.83973452191541	0.12910417579191	0.0824075857190502	0.1372	0.0894	0.0034	0.0024	0.0052	0.0026	0.0025	0.0128	0.1764	0.0058	0.0055	0.0061	0.0928	0.0101	0.0052	0.0021	0.0023	0.1406	0.091	0.0054	0.0061	0.005	0.02	0.0047	0.0064	0.1553
10	rs11250435	1388302	1.08	0.496867270490283	1.35	1.83973452191541	0.124660252050194	0.0967067692295438	0.137	0.0892	0.0034	0.0024	0.0052	0.0026	0.0025	0.0128	0.1768	0.0058	0.0056	0.006	0.0929	0.0101	0.0052	0.0021	0.0023	0.1405	0.0912	0.0054	0.0061	0.005	0.0199	0.0047	0.0064	0.1553
10	rs11250447	1396752	1.07	0.542615033110665	1.38	1.62425864340582	0.0798943648148364	0.0892878838085201	0.1359	0.0883	0.0035	0.0025	0.0054	0.0024	0.0026	0.013	0.1781	0.0058	0.0058	0.0059	0.093	0.0101	0.0051	0.0022	0.0023	0.1402	0.0919	0.0051	0.0063	0.0049	0.0198	0.0048	0.0064	0.1552
10	rs75457279	1397328	1.07	0.542615033110665	1.37	1.69431881237172	0.0734984088325758	0.0883577645998958	0.1353	0.0881	0.0035	0.0025	0.0054	0.0024	0.0027	0.0131	0.1784	0.0058	0.0058	0.0059	0.0932	0.0101	0.0051	0.0022	0.0023	0.14	0.0921	0.0051	0.0063	0.0049	0.0197	0.0048	0.0065	0.1554
10	rs73576628	1397369	1.07	0.542615033110665	1.37	1.69431881237172	0.0740289197559345	0.0909249139739374	0.1353	0.0881	0.0035	0.0025	0.0054	0.0024	0.0027	0.0131	0.1785	0.0058	0.0058	0.0059	0.0932	0.0101	0.0051	0.0022	0.0023	0.14	0.092	0.0051	0.0063	0.0049	0.0197	0.0048	0.0065	0.1554
10	rs6560726	1401546	1.05	0.642211085129376	1.37	1.69431881237172	0.0376379282004076	0.086585931532156	0.1353	0.0856	0.0038	0.0026	0.0055	0.0023	0.003	0.0132	0.1785	0.0056	0.0061	0.0053	0.0961	0.01	0.005	0.0023	0.0023	0.1393	0.0936	0.0049	0.0062	0.0044	0.0196	0.005	0.0071	0.154
10	rs11250456	1402046	1.04	0.69615671060944	1.37	1.69431881237172	0.0379496987534106	0.100991905933729	0.1359	0.0852	0.0038	0.0026	0.0055	0.0023	0.003	0.0131	0.1779	0.0055	0.0061	0.0051	0.0963	0.01	0.005	0.0023	0.0023	0.1394	0.0945	0.0049	0.0061	0.0042	0.0195	0.0049	0.007	0.154
10	rs2805575	1404665	1.02	0.812565575704939	1.37	1.69431881237172	0.0601153610776074	0.0943930257383542	0.138	0.0845	0.0039	0.0025	0.0056	0.0022	0.0031	0.0131	0.1766	0.0053	0.006	0.0045	0.0981	0.0099	0.0049	0.0022	0.0021	0.1397	0.0962	0.0049	0.006	0.0039	0.0193	0.0046	0.0067	0.1527
10	rs2387652	1405164	1.02	0.812565575704939	1.38	1.62425864340582	0.058460364452251	0.0857436209346151	0.138	0.0845	0.0039	0.0025	0.0056	0.0023	0.0032	0.0131	0.1763	0.0053	0.006	0.0044	0.0981	0.0099	0.0049	0.0022	0.0021	0.1398	0.0962	0.0049	0.006	0.004	0.0192	0.0046	0.0068	0.1528
10	rs11250464	1406364	1.02	0.812565575704939	1.38	1.62425864340582	0.0553470993496971	0.084828510477898	0.1383	0.0846	0.0038	0.0025	0.0056	0.0022	0.0032	0.013	0.1762	0.0051	0.006	0.0044	0.0981	0.01	0.0048	0.0022	0.002	0.1399	0.0966	0.0049	0.006	0.0039	0.0194	0.0045	0.0068	0.1526
10	rs10794739	1407530	1.02	0.812565575704939	1.38	1.62425864340582	0.0559288434412459	0.086126079961349	0.1386	0.0845	0.0038	0.0025	0.0056	0.0022	0.0032	0.0129	0.1761	0.0049	0.006	0.0043	0.0986	0.01	0.0048	0.0022	0.002	0.14	0.0969	0.0049	0.0059	0.0039	0.0193	0.0044	0.0068	0.1525
10	rs80050718	1410875	1.02	0.812565575704939	1.38	1.62425864340582	0.0590269621970891	0.0944724422579487	0.139	0.0844	0.0037	0.0025	0.0055	0.0022	0.0032	0.0128	0.176	0.0048	0.0058	0.0042	0.099	0.01	0.0047	0.0022	0.002	0.1402	0.0975	0.0049	0.0058	0.0038	0.0191	0.0044	0.0067	0.1523
10	rs12762472	1411012	1.02	0.812565575704939	1.38	1.62425864340582	0.0586244870756713	0.0936794640491989	0.139	0.0844	0.0037	0.0025	0.0055	0.0022	0.0032	0.0128	0.176	0.0048	0.0058	0.0042	0.099	0.01	0.0047	0.0022	0.002	0.1402	0.0975	0.0049	0.0058	0.0038	0.0191	0.0044	0.0067	0.1523
10	rs5013179	1412159	1.02	0.812565575704939	1.38	1.62425864340582	0.0512208339048671	0.0959064362335864	0.139	0.0843	0.0037	0.0025	0.0054	0.0021	0.0032	0.0127	0.176	0.0046	0.0056	0.0042	0.0996	0.01	0.0047	0.0021	0.0019	0.1405	0.0976	0.0049	0.0058	0.0039	0.019	0.0044	0.0067	0.1523
10	rs55894130	1413338	1.02	0.812565575704939	1.39	1.55595320949678	0.0514045184458481	0.0962262556519893	0.1389	0.0841	0.0036	0.0025	0.0054	0.002	0.0032	0.0127	0.176	0.0046	0.0055	0.0044	0.0998	0.01	0.0047	0.0021	0.0019	0.1407	0.0977	0.005	0.0058	0.0038	0.019	0.0045	0.0067	0.1522
10	rs10751798	1414745	1.02	0.812565575704939	1.39	1.55595320949678	0.0473857595696949	0.0878941639881679	0.1388	0.0839	0.0035	0.0024	0.0054	0.002	0.0032	0.0126	0.176	0.0047	0.0055	0.0045	0.0998	0.01	0.0047	0.0022	0.0019	0.1407	0.0976	0.005	0.0058	0.0039	0.0192	0.0047	0.0067	0.1521
10	rs117961941	1415677	1.02	0.812565575704939	1.4	1.48939427074937	0.0442919546263883	0.0912380688461112	0.1388	0.0838	0.0034	0.0025	0.0054	0.002	0.0032	0.0126	0.1758	0.0046	0.0055	0.0045	0.0999	0.01	0.0047	0.0023	0.002	0.1407	0.0977	0.005	0.0058	0.0039	0.0192	0.0047	0.0069	0.152
10	rs11250484	1417599	1.02	0.812565575704939	1.4	1.48939427074937	0.0431384816724645	0.0937586430663705	0.1387	0.0836	0.0031	0.0025	0.0054	0.0019	0.0032	0.0126	0.1757	0.0046	0.0056	0.0045	0.1001	0.01	0.0047	0.0023	0.002	0.1408	0.0978	0.005	0.0057	0.0039	0.0192	0.0047	0.0069	0.152
10	rs11250485	1417738	1.02	0.812565575704939	1.4	1.48939427074937	0.0434659266929307	0.0946313543247389	0.1388	0.0836	0.0031	0.0025	0.0054	0.0019	0.0032	0.0126	0.1757	0.0046	0.0056	0.0045	0.1001	0.01	0.0047	0.0023	0.002	0.1408	0.0978	0.005	0.0057	0.0039	0.0192	0.0047	0.0069	0.152
10	rs3793734	1420963	1.02	0.812565575704939	1.4	1.48939427074937	0.0445494218554793	0.0888998619969285	0.1387	0.0835	0.0031	0.0025	0.0054	0.0018	0.0033	0.0126	0.1756	0.0046	0.0056	0.0046	0.1002	0.0101	0.0048	0.0023	0.0022	0.1406	0.098	0.005	0.0057	0.0039	0.0194	0.0046	0.0069	0.1516
10	rs3793733	1421326	1.02	0.812565575704939	1.4	1.48939427074937	0.0452665449443819	0.0946313543247389	0.1387	0.0835	0.0031	0.0025	0.0054	0.0019	0.0033	0.0126	0.1756	0.0046	0.0056	0.0046	0.1002	0.0101	0.0048	0.0023	0.0022	0.1406	0.098	0.005	0.0057	0.0039	0.0194	0.0046	0.0069	0.1516
10	rs10794749	1430022	1.02	0.812565575704939	1.4	1.48939427074937	0.0501115570959364	0.0979121601905018	0.1382	0.0831	0.0032	0.0027	0.0055	0.002	0.0035	0.0126	0.1747	0.0047	0.006	0.0047	0.1005	0.0101	0.0048	0.0024	0.0025	0.1406	0.0983	0.005	0.0056	0.0041	0.0194	0.0048	0.007	0.1509
10	rs118164677	1436655	1.01	0.875109975033704	1.4	1.48939427074937	0.0587523492011182	0.0880485892603067	0.1373	0.0825	0.0033	0.0029	0.0057	0.0022	0.0036	0.0126	0.1732	0.0049	0.0064	0.0049	0.1007	0.0101	0.0052	0.0027	0.003	0.1404	0.0985	0.0048	0.0055	0.0045	0.0197	0.0051	0.0071	0.1499
10	rs55764467	1438448	1.01	0.875109975033704	1.4	1.48939427074937	0.0611418596274265	0.0868162252304122	0.1371	0.0824	0.0033	0.003	0.0057	0.0022	0.0037	0.0126	0.173	0.0049	0.0065	0.0049	0.1008	0.0101	0.0052	0.0027	0.0031	0.1404	0.0986	0.0048	0.0055	0.0045	0.0198	0.0051	0.0071	0.1498
10	rs12779875	1438597	1.01	0.875109975033704	1.4	1.48939427074937	0.0611981812826575	0.0857436209346151	0.1371	0.0824	0.0033	0.003	0.0057	0.0022	0.0037	0.0126	0.173	0.0049	0.0065	0.0049	0.1008	0.0101	0.0052	0.0027	0.0031	0.1404	0.0986	0.0048	0.0055	0.0045	0.0198	0.0051	0.0071	0.1498
10	rs80101160	1441443	1.01	0.875109975033704	1.4	1.48939427074937	0.0614803037520832	0.0862026536973973	0.1371	0.0823	0.0033	0.003	0.0057	0.0022	0.0037	0.0126	0.1729	0.0049	0.0065	0.0049	0.1008	0.0101	0.0052	0.0027	0.0031	0.1403	0.0986	0.0048	0.0055	0.0045	0.0198	0.0051	0.0072	0.1498
10	rs79696532	1442901	1.01	0.875109975033704	1.4	1.48939427074937	0.0612733301335838	0.0862792547225027	0.137	0.0823	0.0033	0.003	0.0057	0.0022	0.0037	0.0126	0.1728	0.0049	0.0065	0.0049	0.1009	0.0101	0.0052	0.0027	0.0031	0.1403	0.0986	0.0048	0.0055	0.0045	0.0198	0.0051	0.0072	0.1497
10	rs11250496	1447105	1.01	0.875109975033704	1.4	1.48939427074937	0.0591370453198204	0.0812077591975506	0.1364	0.0819	0.0036	0.003	0.0057	0.0022	0.0038	0.0125	0.1717	0.0049	0.0066	0.0052	0.1015	0.0101	0.0053	0.0028	0.0033	0.14	0.0987	0.0049	0.0055	0.0046	0.0201	0.0052	0.0076	0.1494
10	rs75221687	1450119	1.01	0.875109975033704	1.41	1.42457320662932	0.0568180185964618	0.0767723215417254	0.1363	0.0818	0.0037	0.0031	0.0057	0.0023	0.0038	0.0124	0.1717	0.0048	0.0066	0.0053	0.1015	0.0101	0.0053	0.0028	0.0033	0.1399	0.0986	0.0049	0.0055	0.0046	0.0202	0.0053	0.0077	0.1495
10	rs17293817	1452786	1.01	0.875109975033704	1.4	1.48939427074937	0.0558934706679656	0.0749543415105019	0.1361	0.0817	0.0038	0.0031	0.0057	0.0023	0.0038	0.0124	0.1717	0.0048	0.0065	0.0053	0.1015	0.0101	0.0053	0.0029	0.0033	0.1399	0.0986	0.0049	0.0055	0.0046	0.0203	0.0053	0.0077	0.1495
10	rs112690944	1453828	1.01	0.875109975033704	1.4	1.48939427074937	0.0546125580687183	0.0767723215417254	0.1361	0.0817	0.0038	0.0031	0.0057	0.0023	0.0038	0.0124	0.1717	0.0048	0.0065	0.0054	0.1015	0.0102	0.0053	0.0029	0.0033	0.1399	0.0985	0.0049	0.0054	0.0047	0.0203	0.0053	0.0078	0.1495
10	rs17221687	1453957	1.01	0.875109975033704	1.41	1.42457320662932	0.0543691662771706	0.0769916772619954	0.1361	0.0817	0.0038	0.0031	0.0057	0.0023	0.0038	0.0124	0.1717	0.0048	0.0065	0.0054	0.1015	0.0102	0.0053	0.0029	0.0033	0.1399	0.0985	0.0049	0.0054	0.0047	0.0203	0.0053	0.0078	0.1495
10	rs61455475	1454457	1.01	0.875109975033704	1.41	1.42457320662932	0.0534543278062867	0.0778716561698616	0.1361	0.0816	0.0038	0.0031	0.0057	0.0023	0.0038	0.0124	0.1716	0.0048	0.0065	0.0054	0.1014	0.0102	0.0053	0.0029	0.0033	0.1398	0.0985	0.0049	0.0054	0.0047	0.0203	0.0053	0.0078	0.1495
10	rs10903443	1454864	1.01	0.875109975033704	1.41	1.42457320662932	0.0471645609059633	0.0758974623512291	0.1358	0.0815	0.0039	0.0031	0.0057	0.0023	0.0038	0.0124	0.1715	0.0048	0.0064	0.0056	0.1012	0.0103	0.0053	0.0029	0.0033	0.1399	0.0983	0.0049	0.0054	0.0048	0.0205	0.0056	0.0079	0.1493
10	rs75765756	1454914	1.01	0.875109975033704	1.41	1.42457320662932	0.0474015863172845	0.0833121191099893	0.1358	0.0815	0.0039	0.0031	0.0058	0.0023	0.0038	0.0124	0.1715	0.0047	0.0064	0.0056	0.1012	0.0103	0.0053	0.0029	0.0033	0.1399	0.0983	0.0049	0.0054	0.0048	0.0206	0.0056	0.0079	0.1493
10	rs112696988	1455695	1.01	0.875109975033704	1.41	1.42457320662932	0.0477825032009291	0.0821069616922733	0.1352	0.0813	0.0039	0.0033	0.0059	0.0023	0.0039	0.0125	0.1712	0.0047	0.0064	0.0057	0.1013	0.0105	0.0054	0.0029	0.0033	0.1399	0.0981	0.005	0.0054	0.0048	0.0206	0.0057	0.008	0.1491
10	rs56242574	1456118	1.01	0.875109975033704	1.42	1.36148099659693	0.0542650779100863	0.083993131630829	0.1346	0.0812	0.004	0.0035	0.0062	0.0023	0.0039	0.0126	0.1709	0.0047	0.0065	0.0058	0.1014	0.0107	0.0054	0.0029	0.0034	0.14	0.0978	0.0051	0.0054	0.0048	0.0206	0.0057	0.0081	0.1489
10	rs61831771	1460342	1	0.940597770197411	1.42	1.36148099659693	0.0765446376182642	0.0983959544946458	0.1334	0.0811	0.0043	0.004	0.0062	0.0025	0.0041	0.0125	0.1705	0.0047	0.0062	0.0061	0.1022	0.0115	0.0055	0.0032	0.0037	0.1383	0.0984	0.0052	0.0055	0.0051	0.0206	0.0059	0.0085	0.1473
10	rs7079958	1463208	0.99	1.00906370779823	1.44	1.24044493409381	0.0743057626899984	0.108852299542982	0.1332	0.0813	0.0043	0.004	0.0063	0.0026	0.004	0.0125	0.1704	0.0049	0.0061	0.0063	0.1021	0.0114	0.0057	0.0031	0.0037	0.138	0.0987	0.0053	0.0054	0.0054	0.0206	0.0059	0.0086	0.1467
10	rs2805543	1464892	0.99	1.00906370779823	1.43	1.30010819984047	0.0779218091050427	0.106179179038165	0.1327	0.0815	0.0043	0.0041	0.0064	0.0026	0.0039	0.0125	0.1703	0.005	0.006	0.0063	0.1021	0.0114	0.0057	0.0031	0.0037	0.1382	0.0988	0.0054	0.0054	0.0055	0.0206	0.0059	0.0087	0.1462
10	rs2820655	1467320	0.99	1.00906370779823	1.44	1.24044493409381	0.0776144027620591	0.110029809857906	0.1326	0.0815	0.0043	0.0041	0.0064	0.0026	0.0039	0.0125	0.1703	0.005	0.006	0.0063	0.1021	0.0114	0.0057	0.0031	0.0037	0.1383	0.0988	0.0054	0.0054	0.0055	0.0206	0.006	0.0086	0.1462
10	rs17156306	1469237	0.99	1.00906370779823	1.46	1.12620512571235	0.075505973507607	0.101236627245305	0.1326	0.0816	0.0043	0.0041	0.0063	0.0026	0.0039	0.0125	0.1703	0.005	0.006	0.0063	0.1022	0.0114	0.0057	0.0031	0.0037	0.1383	0.0987	0.0054	0.0054	0.0055	0.0208	0.006	0.0085	0.1462
10	rs3898609	1484722	0.98	1.080540436168	1.46	1.12620512571235	0.107716416707817	0.126214354614854	0.1325	0.0815	0.0043	0.0042	0.0061	0.0025	0.0038	0.0126	0.1708	0.0049	0.006	0.0064	0.1022	0.0115	0.006	0.003	0.0037	0.1382	0.0991	0.0055	0.0053	0.0057	0.0206	0.0063	0.0084	0.1452
10	rs3898610	1484759	0.98	1.080540436168	1.46	1.12620512571235	0.106158774304606	0.128709003578474	0.1325	0.0815	0.0043	0.0042	0.0061	0.0025	0.0038	0.0126	0.1707	0.0049	0.006	0.0064	0.1022	0.0115	0.006	0.003	0.0037	0.1382	0.0991	0.0055	0.0053	0.0057	0.0206	0.0063	0.0084	0.1454
10	rs2820604	1488638	0.98	1.080540436168	1.46	1.12620512571235	0.117871402469727	0.13675774220584	0.1323	0.0815	0.0043	0.0043	0.0061	0.0025	0.0037	0.0126	0.1707	0.0049	0.0059	0.0064	0.1023	0.0115	0.006	0.003	0.0037	0.138	0.099	0.0055	0.0053	0.0058	0.0206	0.0064	0.0084	0.1454
10	rs114139266	1489054	0.98	1.080540436168	1.46	1.12620512571235	0.11898677620333	0.144890643703438	0.1323	0.0815	0.0044	0.0043	0.0061	0.0025	0.0037	0.0126	0.1707	0.0049	0.0059	0.0064	0.1023	0.0115	0.0061	0.003	0.0037	0.1379	0.099	0.0055	0.0053	0.0058	0.0206	0.0064	0.0084	0.1454
10	rs72762997	1493513	0.98	1.080540436168	1.46	1.12620512571235	0.145873836716104	0.202717078738739	0.1317	0.0812	0.0045	0.0044	0.0062	0.0026	0.0037	0.0127	0.1705	0.005	0.006	0.0065	0.1032	0.0114	0.0064	0.0031	0.0039	0.1368	0.0989	0.0057	0.0054	0.006	0.0206	0.0065	0.0083	0.145
10	rs113530235	1495694	0.98	1.080540436168	1.46	1.12620512571235	0.159396389912443	0.208412367335258	0.1313	0.081	0.0045	0.0045	0.0063	0.0026	0.0036	0.0127	0.1704	0.0051	0.0061	0.0065	0.1036	0.0113	0.0065	0.0031	0.004	0.1363	0.0989	0.0057	0.0054	0.006	0.0206	0.0066	0.0083	0.1449
10	rs78735077	1499962	0.97	1.15505862992724	1.46	1.12620512571235	0.187031206622126	0.193033348384492	0.1307	0.0807	0.0046	0.0047	0.0064	0.0027	0.0036	0.0129	0.1702	0.0052	0.0062	0.0066	0.1043	0.0113	0.0068	0.0032	0.0042	0.1353	0.0988	0.0059	0.0055	0.0062	0.0207	0.0068	0.0082	0.1446
10	rs2820634	1500271	0.97	1.15505862992724	1.48	1.01867282088958	0.180276515035366	0.163507035332616	0.1307	0.0806	0.0046	0.0047	0.0064	0.0028	0.0036	0.0129	0.1701	0.0053	0.0062	0.0066	0.1042	0.0113	0.0069	0.0032	0.0042	0.135	0.0987	0.0059	0.0055	0.0062	0.0207	0.0068	0.0082	0.1446
10	rs11250534	1503838	0.97	1.15505862992724	1.48	1.01867282088958	0.243936952024686	0.191177626640573	0.1299	0.0804	0.0047	0.0049	0.0066	0.0028	0.0037	0.013	0.1703	0.0054	0.0063	0.0066	0.1054	0.0113	0.0072	0.0033	0.0043	0.1337	0.0984	0.0061	0.0058	0.0064	0.0211	0.0068	0.0084	0.1433
10	rs11250536	1505197	0.96	1.23264710971586	1.49	0.967391925764805	0.331440446131848	0.274792405041777	0.1295	0.0796	0.0048	0.0051	0.0068	0.0029	0.0038	0.0131	0.1685	0.0055	0.0064	0.0067	0.1063	0.0112	0.0076	0.0035	0.0044	0.1332	0.0979	0.0063	0.006	0.0066	0.0215	0.007	0.0084	0.1431
10	rs11598471	1507146	0.96	1.23264710971586	1.49	0.967391925764805	0.47370705175521	0.395637179245253	0.1294	0.0784	0.0049	0.0054	0.0071	0.0031	0.0039	0.0131	0.1667	0.0056	0.0065	0.0072	0.1077	0.0112	0.0082	0.0037	0.0045	0.1323	0.0973	0.0066	0.0061	0.0069	0.0217	0.0072	0.0085	0.1423
10	rs12776773	1508048	0.95	1.31333295668949	1.49	0.967391925764805	0.549454348695864	0.463834905424279	0.1295	0.0781	0.0051	0.0055	0.0073	0.0033	0.004	0.0131	0.1658	0.0056	0.0066	0.0072	0.1082	0.0111	0.0085	0.0037	0.0046	0.1316	0.0972	0.0067	0.0061	0.007	0.0218	0.0073	0.0085	0.1419
10	rs34040681	1509044	0.95	1.31333295668949	1.5	0.917750694748585	0.639711179705169	0.603110369996261	0.1294	0.0779	0.0052	0.0056	0.0073	0.0033	0.004	0.013	0.1653	0.0056	0.0067	0.0073	0.1084	0.0111	0.0086	0.0038	0.0047	0.1311	0.097	0.0068	0.0062	0.0073	0.0218	0.0073	0.0085	0.1421
10	rs75602760	1510172	0.95	1.31333295668949	1.5	0.917750694748585	0.721920837935661	0.620824184896765	0.1296	0.078	0.0051	0.0057	0.0074	0.0033	0.004	0.013	0.1653	0.0057	0.0067	0.0074	0.1085	0.0111	0.0088	0.0038	0.0047	0.1312	0.0962	0.0068	0.0062	0.0073	0.0217	0.0073	0.0084	0.1421
10	rs76429811	1512642	0.95	1.31333295668949	1.5	0.917750694748585	0.799183222688793	0.637494245936167	0.1297	0.078	0.0052	0.0058	0.0074	0.0034	0.004	0.013	0.1651	0.0057	0.0067	0.0075	0.1089	0.0112	0.0088	0.0038	0.0047	0.1312	0.0953	0.0069	0.0062	0.0073	0.0217	0.0072	0.0084	0.1422
10	rs6560737	1512856	0.95	1.31333295668949	1.48	1.01867282088958	0.801528007622958	0.622414226094321	0.1297	0.078	0.0052	0.0058	0.0074	0.0034	0.004	0.013	0.1651	0.0057	0.0067	0.0075	0.1089	0.0112	0.0088	0.0038	0.0047	0.1312	0.0952	0.0069	0.0062	0.0074	0.0217	0.0072	0.0084	0.1422
