## Supplementary Tab. 4 for "Sparse haplotype-based fine-scale local ancestry inference at scale reveals recent selection on immune responses": 304206_file05 (part 93 of 161)

Chromosome	rs_number	hg19_GRCh37_Position	LDAS_26pop	-log10(p_LDAS_26pop)	LDAS_5continent	-log10(p_LDAS_5continent)	-log10(p_AAS_26pop)	-log10(p_AAS_5continent)	prob_ACB	prob_ASW	prob_BEB	prob_CDX	prob_CEU	prob_CHB	prob_CHS	prob_CLM	prob_ESN	prob_FIN	prob_GBR	prob_GIH	prob_GWD	prob_IBS	prob_ITU	prob_JPT	prob_KHV	prob_LWK	prob_MSL	prob_MXL	prob_PEL	prob_PJL	prob_PUR	prob_STU	prob_TSI	prob_YRI
10	rs12775292	1513349	0.95	1.31333295668949	1.48	1.01867282088958	0.80669696779203	0.621402271026528	0.1297	0.078	0.0052	0.0058	0.0074	0.0034	0.004	0.013	0.165	0.0056	0.0067	0.0075	0.109	0.0112	0.0088	0.0038	0.0048	0.1312	0.0951	0.0069	0.0062	0.0074	0.0216	0.0072	0.0083	0.1423
10	rs17156368	1513516	0.95	1.31333295668949	1.48	1.01867282088958	0.797777776458079	0.628349141416889	0.1297	0.078	0.0052	0.0058	0.0074	0.0035	0.004	0.013	0.165	0.0056	0.0067	0.0075	0.109	0.0112	0.0088	0.0038	0.0048	0.1312	0.0951	0.0069	0.0062	0.0073	0.0216	0.0072	0.0083	0.1423
10	rs59042412	1514105	0.95	1.31333295668949	1.48	1.01867282088958	0.821578072252825	0.685593138620418	0.1297	0.0779	0.0053	0.0058	0.0074	0.0035	0.0041	0.013	0.1649	0.0056	0.0067	0.0075	0.109	0.0112	0.0089	0.0038	0.0048	0.1311	0.0951	0.0069	0.0063	0.0073	0.0215	0.0072	0.0083	0.1423
10	rs61831885	1516817	0.94	1.39714162152937	1.47	1.07160640764864	1.0985939088502	0.867979868227049	0.1296	0.0776	0.0055	0.0062	0.0074	0.0037	0.0041	0.0129	0.1643	0.0055	0.0065	0.0075	0.1096	0.0106	0.0089	0.0038	0.005	0.1302	0.0943	0.0069	0.0063	0.0074	0.0217	0.0081	0.0083	0.1427
10	rs76028194	1517824	0.94	1.39714162152937	1.47	1.07160640764864	1.15686821522796	1.00875134898827	0.1298	0.0777	0.0056	0.0063	0.0073	0.004	0.0042	0.0126	0.1637	0.0054	0.0065	0.0074	0.1099	0.0106	0.009	0.0039	0.0051	0.13	0.0943	0.007	0.0064	0.0073	0.0216	0.0081	0.0083	0.1431
10	rs3849976	1519151	0.93	1.48409702783942	1.48	1.01867282088958	1.08969394649463	0.935076218644692	0.13	0.0779	0.0058	0.0064	0.0073	0.0041	0.0042	0.0124	0.1631	0.0053	0.0065	0.0073	0.11	0.0105	0.009	0.0039	0.0051	0.1298	0.0944	0.0071	0.0064	0.0073	0.0215	0.0081	0.0083	0.1435
10	rs117351868	1519296	0.93	1.48409702783942	1.49	0.967391925764805	1.05824564145258	0.908619384425982	0.1299	0.0779	0.0058	0.0064	0.0073	0.0042	0.0042	0.0124	0.1631	0.0053	0.0065	0.0073	0.11	0.0105	0.009	0.0039	0.0051	0.1298	0.0943	0.0071	0.0064	0.0073	0.0215	0.0081	0.0083	0.1435
10	rs2813407	1519333	0.93	1.48409702783942	1.49	0.967391925764805	1.03882242829584	0.896544572175486	0.1301	0.0779	0.0058	0.0064	0.0072	0.0042	0.0042	0.0124	0.163	0.0053	0.0064	0.0073	0.11	0.0105	0.009	0.004	0.0051	0.1298	0.0943	0.0071	0.0064	0.0073	0.0215	0.0081	0.0083	0.1435
10	rs56261301	1524896	0.87	2.07308182465475	1.49	0.967391925764805	0.863685129636042	0.488872469287129	0.1312	0.0729	0.0067	0.0063	0.0069	0.0051	0.0043	0.0113	0.1612	0.0052	0.0067	0.0071	0.1141	0.0094	0.0086	0.0047	0.0053	0.1232	0.0935	0.0069	0.0067	0.0071	0.0246	0.009	0.0074	0.1503
10	rs72764923	1528640	0.86	2.18262515863034	1.5	0.917750694748585	0.841760490939169	0.504468240767327	0.1315	0.0724	0.0068	0.0061	0.0069	0.0052	0.0043	0.0113	0.161	0.0052	0.0067	0.0072	0.1144	0.0092	0.0085	0.0047	0.0053	0.1225	0.0934	0.0069	0.0068	0.0071	0.0249	0.009	0.0072	0.1512
10	rs61831888	1530834	0.84	2.41160702151348	1.5	0.917750694748585	0.832755824981704	0.532404085931202	0.1317	0.0719	0.0069	0.0058	0.0068	0.0052	0.0042	0.0112	0.1609	0.0051	0.0067	0.0071	0.1148	0.0089	0.0085	0.0047	0.0052	0.1216	0.0938	0.0069	0.0067	0.0071	0.0252	0.0091	0.007	0.1528
10	rs2820625	1542977	0.82	2.65387157591344	1.5	0.917750694748585	0.839605173557394	0.536445467586196	0.1327	0.0708	0.0069	0.0053	0.0066	0.0053	0.0042	0.0109	0.1602	0.005	0.0063	0.0068	0.1153	0.0086	0.0081	0.0046	0.0051	0.12	0.0944	0.0068	0.0068	0.007	0.0263	0.0093	0.0065	0.1557
10	rs67908334	1544792	0.82	2.65387157591344	1.51	0.869735485018148	0.830292757507778	0.528370333868474	0.1327	0.0708	0.0069	0.0053	0.0066	0.0053	0.0042	0.0109	0.1603	0.005	0.0063	0.0068	0.1152	0.0086	0.0081	0.0046	0.0051	0.1201	0.0944	0.0068	0.0068	0.007	0.0263	0.0093	0.0065	0.1558
10	rs72764940	1548918	0.82	2.65387157591344	1.51	0.869735485018148	0.849362734268974	0.485333174157101	0.133	0.0707	0.007	0.0052	0.0066	0.0053	0.0042	0.0109	0.1601	0.005	0.0064	0.0066	0.1152	0.0086	0.0081	0.0046	0.005	0.12	0.0945	0.0068	0.0068	0.007	0.0263	0.0093	0.0065	0.1559
10	rs28653202	1556684	0.81	2.78001553493395	1.51	0.869735485018148	0.86190944082582	0.445251592271418	0.1335	0.0707	0.007	0.0051	0.0066	0.0052	0.0041	0.0109	0.1597	0.0051	0.0064	0.0066	0.1152	0.0085	0.008	0.0046	0.005	0.12	0.0947	0.0068	0.0068	0.0069	0.0263	0.0093	0.0066	0.1562
10	rs12780063	1556918	0.81	2.78001553493395	1.52	0.823332010267983	0.879735873908967	0.444453970025949	0.1334	0.0707	0.007	0.0051	0.0066	0.0052	0.0041	0.0109	0.1597	0.0051	0.0064	0.0066	0.1154	0.0085	0.008	0.0046	0.005	0.1199	0.0946	0.0068	0.0068	0.0069	0.0263	0.0093	0.0066	0.1563
10	rs34573070	1560140	0.81	2.78001553493395	1.51	0.869735485018148	0.868697672446198	0.453515801679758	0.1338	0.0706	0.007	0.0051	0.0065	0.0052	0.0041	0.0109	0.1601	0.0051	0.0063	0.0066	0.1153	0.0085	0.0079	0.0046	0.005	0.1198	0.0946	0.0068	0.0068	0.0069	0.0262	0.0093	0.0065	0.1564
10	rs952843	1562364	0.81	2.78001553493395	1.51	0.869735485018148	0.897962285880847	0.453783056671463	0.1339	0.0706	0.007	0.005	0.0065	0.0052	0.0041	0.0108	0.1603	0.0051	0.0063	0.0065	0.1154	0.0085	0.0079	0.0046	0.005	0.1197	0.0947	0.0068	0.0068	0.0069	0.0262	0.0093	0.0065	0.1566
10	rs2676733	1575653	0.79	3.04238241382411	1.51	0.869735485018148	1.16488581136958	0.381796655269612	0.1374	0.0697	0.0058	0.0048	0.006	0.0056	0.0043	0.0106	0.162	0.0043	0.0064	0.0059	0.1154	0.0083	0.0072	0.0046	0.0046	0.1162	0.0983	0.0064	0.0065	0.0067	0.0257	0.0087	0.0063	0.1586
10	rs4376829	1582085	0.8	2.90951564313657	1.5	0.917750694748585	0.608921420685471	0.18057607191165	0.1381	0.0691	0.0053	0.0035	0.0061	0.0047	0.0038	0.0106	0.1611	0.0047	0.0061	0.0057	0.1149	0.0081	0.0064	0.004	0.0039	0.1225	0.1	0.0046	0.0061	0.0061	0.0255	0.0078	0.0063	0.1617
10	rs76987136	1582418	0.8	2.90951564313657	1.5	0.917750694748585	0.578697125317801	0.171174460519214	0.1379	0.0693	0.0053	0.0035	0.006	0.0047	0.0038	0.0106	0.1611	0.0047	0.0061	0.0057	0.1149	0.0081	0.0063	0.004	0.0039	0.1224	0.1	0.0046	0.0061	0.0061	0.0255	0.0078	0.0065	0.1617
10	rs11250615	1591971	0.8	2.90951564313657	1.5	0.917750694748585	0.372448589444756	0.0920228242190102	0.1375	0.0689	0.0042	0.0036	0.0062	0.0048	0.0038	0.0106	0.1631	0.0049	0.0063	0.0057	0.1147	0.0084	0.0061	0.004	0.0039	0.1247	0.0994	0.0047	0.0062	0.0053	0.025	0.0071	0.0067	0.1613
10	rs2813355	1593031	0.81	2.78001553493395	1.5	0.917750694748585	0.285422131529279	0.0620018437431966	0.1377	0.0684	0.0042	0.0035	0.0063	0.0048	0.0038	0.0106	0.1632	0.0049	0.0063	0.0057	0.1143	0.0084	0.006	0.004	0.0039	0.1255	0.0994	0.0047	0.0062	0.0053	0.0249	0.0068	0.0067	0.161
10	rs4880516	1595155	0.82	2.65387157591344	1.49	0.967391925764805	0.196388404684877	0.102627730579959	0.1379	0.0677	0.0045	0.0035	0.0067	0.0048	0.004	0.0108	0.163	0.0053	0.0066	0.0058	0.1139	0.0088	0.0059	0.004	0.0039	0.1278	0.099	0.0048	0.0064	0.0053	0.0236	0.0055	0.007	0.1604
10	rs10732913	1596552	0.82	2.65387157591344	1.49	0.967391925764805	0.172803601573726	0.149870600827366	0.138	0.0669	0.0048	0.0034	0.007	0.0047	0.0041	0.0108	0.1625	0.0056	0.0067	0.0058	0.1128	0.009	0.0061	0.0038	0.004	0.1312	0.0984	0.005	0.0066	0.0054	0.0225	0.0051	0.0073	0.1596
10	rs79838851	1600269	0.82	2.65387157591344	1.49	0.967391925764805	0.198128340783537	0.17695490567372	0.1379	0.0669	0.0048	0.0034	0.007	0.0047	0.0041	0.0108	0.1624	0.0056	0.0067	0.0058	0.1128	0.009	0.0061	0.0042	0.004	0.1317	0.0979	0.005	0.0066	0.0054	0.0224	0.0048	0.0074	0.1596
10	rs2676201	1602046	0.82	2.65387157591344	1.48	1.01867282088958	0.194120391927982	0.17127355698756	0.1378	0.0669	0.0047	0.0034	0.0071	0.0045	0.0041	0.0106	0.1625	0.0056	0.0068	0.0057	0.1126	0.0092	0.006	0.0042	0.004	0.1318	0.0974	0.0051	0.0066	0.0053	0.0224	0.0047	0.0075	0.1602
10	rs3985751	1602151	0.82	2.65387157591344	1.49	0.967391925764805	0.209110855545617	0.173060705414726	0.1378	0.067	0.0047	0.0034	0.0071	0.0047	0.0042	0.0106	0.1621	0.0056	0.0069	0.0057	0.1126	0.0092	0.006	0.0043	0.004	0.1316	0.0974	0.0051	0.0066	0.0054	0.0226	0.0047	0.0075	0.1602
10	rs74121065	1602191	0.82	2.65387157591344	1.49	0.967391925764805	0.208631584171243	0.169098063038906	0.1378	0.067	0.0047	0.0034	0.0071	0.0047	0.0042	0.0106	0.1621	0.0056	0.0069	0.0057	0.1126	0.0092	0.006	0.0043	0.004	0.1316	0.0974	0.0051	0.0066	0.0054	0.0226	0.0047	0.0075	0.1602
10	rs112849383	1604022	0.82	2.65387157591344	1.48	1.01867282088958	0.157149871051065	0.0743042512102028	0.1379	0.0669	0.0049	0.0034	0.0071	0.0047	0.0042	0.0106	0.1621	0.0056	0.0069	0.0057	0.1124	0.0092	0.006	0.0044	0.004	0.1314	0.0973	0.0052	0.0067	0.0054	0.0225	0.0048	0.0075	0.1603
10	rs11595009	1609456	0.83	2.53107265478665	1.48	1.01867282088958	0.152546501859827	0.143957862252959	0.1379	0.0654	0.0052	0.0034	0.0072	0.0048	0.0044	0.0108	0.1604	0.0059	0.0072	0.0059	0.1117	0.0094	0.0061	0.0046	0.0043	0.1313	0.0972	0.0053	0.007	0.0056	0.0209	0.0051	0.0079	0.1617
10	rs11250633	1610839	0.84	2.41160702151348	1.48	1.01867282088958	0.435541589653231	0.458198741319616	0.1374	0.0622	0.0059	0.0034	0.0073	0.005	0.005	0.0112	0.157	0.0064	0.008	0.0066	0.1102	0.01	0.0064	0.005	0.0051	0.1311	0.097	0.0055	0.0077	0.006	0.0176	0.0061	0.0089	0.1645
10	rs17156488	1612272	0.84	2.41160702151348	1.49	0.967391925764805	0.477276680709411	0.511347639239443	0.1371	0.0622	0.0059	0.0034	0.0074	0.0052	0.0052	0.0114	0.1566	0.0064	0.0081	0.0066	0.1095	0.0104	0.0062	0.0052	0.0053	0.1304	0.0964	0.0058	0.008	0.0062	0.0172	0.006	0.0092	0.1652
10	rs4259761	1617668	0.84	2.41160702151348	1.49	0.967391925764805	0.632793360160583	0.578830906604055	0.1366	0.062	0.006	0.0034	0.0075	0.0051	0.0055	0.0115	0.1567	0.0065	0.0083	0.0067	0.1086	0.0108	0.006	0.0054	0.0054	0.1294	0.0953	0.0059	0.0084	0.0063	0.0173	0.0059	0.0095	0.1664
10	rs1574269	1618717	0.84	2.41160702151348	1.5	0.917750694748585	0.621572827388343	0.580679082288715	0.1365	0.0622	0.006	0.0034	0.0075	0.0051	0.0055	0.0115	0.1567	0.0065	0.0083	0.0067	0.1085	0.0108	0.0062	0.0054	0.0054	0.1292	0.0953	0.0059	0.0084	0.0063	0.0174	0.0061	0.0095	0.1661
10	rs2813374	1619193	0.84	2.41160702151348	1.5	0.917750694748585	0.598035508229834	0.569469922386885	0.1364	0.0622	0.006	0.0034	0.0075	0.0051	0.0055	0.0116	0.1567	0.0065	0.0083	0.0067	0.1085	0.0108	0.0062	0.0054	0.0054	0.1292	0.0952	0.0059	0.0084	0.0063	0.0174	0.0061	0.0095	0.1662
10	rs11250641	1622632	0.84	2.41160702151348	1.5	0.917750694748585	0.364535074711985	0.547072509429064	0.1356	0.0613	0.0062	0.0034	0.0074	0.0051	0.0055	0.0122	0.1568	0.0067	0.0079	0.0066	0.1068	0.0113	0.0063	0.0054	0.0058	0.1288	0.095	0.006	0.0087	0.0066	0.0175	0.0062	0.0099	0.1675
10	rs2676723	1624183	0.84	2.41160702151348	1.51	0.869735485018148	0.387033365281818	0.551562414329416	0.1357	0.061	0.0062	0.0034	0.0074	0.0051	0.0055	0.0122	0.1566	0.0068	0.0079	0.0066	0.1064	0.0114	0.0063	0.0054	0.0058	0.1288	0.0951	0.006	0.0087	0.0066	0.0176	0.0062	0.0099	0.1677
10	rs4880878	1624284	0.84	2.41160702151348	1.51	0.869735485018148	0.39687670391386	0.547493053602256	0.1359	0.0608	0.0061	0.0034	0.0074	0.0051	0.0055	0.0122	0.1565	0.0068	0.0079	0.0067	0.1064	0.0114	0.0063	0.0054	0.0058	0.1289	0.0951	0.006	0.0087	0.0066	0.0176	0.0062	0.0099	0.1676
10	rs35430181	1625743	0.85	2.29546224351208	1.51	0.869735485018148	0.344870546582502	0.557750729119888	0.136	0.0609	0.006	0.0034	0.0074	0.005	0.0055	0.0122	0.1569	0.007	0.0079	0.0067	0.106	0.0114	0.0063	0.0054	0.0058	0.1288	0.0949	0.0061	0.0087	0.0065	0.0176	0.0061	0.0098	0.1679
10	rs35193555	1626377	0.85	2.29546224351208	1.54	0.735299729443272	0.289946184576678	0.547352863354376	0.1358	0.0608	0.006	0.0035	0.0074	0.0051	0.0055	0.0122	0.1569	0.007	0.0079	0.0067	0.1056	0.0114	0.0063	0.0052	0.0058	0.1292	0.095	0.0061	0.0087	0.0065	0.0176	0.0061	0.0098	0.1679
10	rs75674894	1630610	0.85	2.29546224351208	1.54	0.735299729443272	0.168287765103268	0.600528337276369	0.1358	0.0606	0.006	0.004	0.0074	0.0052	0.0055	0.0118	0.1571	0.0069	0.008	0.0067	0.104	0.0113	0.0064	0.0051	0.0059	0.1301	0.0941	0.0062	0.0086	0.0065	0.0175	0.0063	0.0099	0.169
10	rs2999399	1630821	0.85	2.29546224351208	1.53	0.778525311864042	0.184341926456687	0.604258785631052	0.1358	0.0606	0.006	0.004	0.0074	0.0052	0.0055	0.0118	0.1571	0.0069	0.0081	0.0067	0.1039	0.0113	0.0064	0.0051	0.0059	0.1301	0.0941	0.0062	0.0086	0.0066	0.0175	0.0063	0.0099	0.169
10	rs72764996	1632806	0.85	2.29546224351208	1.5	0.917750694748585	0.143068288684605	0.592798135377471	0.1359	0.0606	0.0059	0.004	0.0074	0.0052	0.0055	0.0118	0.1572	0.0069	0.008	0.0067	0.1036	0.0112	0.0064	0.005	0.0059	0.1302	0.0941	0.0062	0.0084	0.0065	0.0176	0.0064	0.0098	0.1692
10	rs10903507	1635920	0.86	2.18262515863034	1.5	0.917750694748585	0.131194115949192	0.576700166687637	0.136	0.0606	0.0059	0.004	0.0074	0.0052	0.0055	0.0118	0.1573	0.0069	0.008	0.0066	0.1033	0.0112	0.0064	0.005	0.0059	0.1303	0.0942	0.0062	0.0084	0.0065	0.0176	0.0063	0.0098	0.1695
10	rs7903852	1639362	0.86	2.18262515863034	1.49	0.967391925764805	0.119474977699657	0.564238360710182	0.1361	0.0606	0.0059	0.0041	0.0074	0.0052	0.0055	0.0118	0.1573	0.0068	0.008	0.0067	0.1031	0.0111	0.0064	0.005	0.0058	0.1305	0.0942	0.0062	0.0084	0.0065	0.0176	0.0063	0.0098	0.1697
10	rs12761395	1644610	0.86	2.18262515863034	1.49	0.967391925764805	0.0752047545395278	0.517973955438827	0.1371	0.0603	0.0058	0.0042	0.0075	0.0051	0.0052	0.0116	0.1568	0.0065	0.0079	0.0068	0.1022	0.0107	0.0063	0.0047	0.0057	0.1314	0.0943	0.0063	0.0081	0.0067	0.0173	0.0062	0.0099	0.1715
10	rs1112787	1646899	0.86	2.18262515863034	1.49	0.967391925764805	0.0859797922582337	0.506667077131375	0.1372	0.0603	0.0058	0.0042	0.0075	0.0051	0.0052	0.0116	0.1568	0.0065	0.0079	0.0068	0.1021	0.0107	0.0064	0.0047	0.0057	0.1314	0.0943	0.0063	0.008	0.0067	0.0173	0.0062	0.0099	0.1716
10	rs1112786	1646959	0.86	2.18262515863034	1.49	0.967391925764805	0.0853024508539831	0.506392089881121	0.1372	0.0603	0.0058	0.0042	0.0075	0.0051	0.0052	0.0116	0.1568	0.0065	0.0079	0.0068	0.1021	0.0107	0.0064	0.0047	0.0057	0.1314	0.0943	0.0063	0.008	0.0067	0.0173	0.0062	0.0099	0.1716
10	rs11250661	1647948	0.86	2.18262515863034	1.49	0.967391925764805	0.0731390724877555	0.478410021180755	0.1373	0.0602	0.0057	0.0042	0.0075	0.0051	0.0051	0.0116	0.1569	0.0064	0.0079	0.0068	0.1019	0.0105	0.0064	0.0047	0.0056	0.1316	0.0943	0.0063	0.008	0.0066	0.0172	0.0062	0.0099	0.1722
10	rs77146289	1651416	0.86	2.18262515863034	1.48	1.01867282088958	0.0474490880457591	0.445916567275182	0.1387	0.0591	0.0053	0.0043	0.0076	0.0051	0.0046	0.0116	0.1576	0.006	0.0073	0.0066	0.1009	0.0099	0.0067	0.0043	0.0052	0.1321	0.0945	0.0063	0.0076	0.0066	0.0166	0.006	0.0104	0.1748
10	rs78167699	1652736	0.86	2.18262515863034	1.48	1.01867282088958	0.0467556222736538	0.446049593859818	0.1388	0.059	0.0053	0.0043	0.0076	0.0051	0.0046	0.0116	0.1577	0.006	0.0073	0.0066	0.1009	0.0099	0.0067	0.0043	0.0052	0.1322	0.0944	0.0063	0.0076	0.0066	0.0166	0.006	0.0104	0.1751
10	rs114646506	1652859	0.86	2.18262515863034	1.48	1.01867282088958	0.0477029752188992	0.442992649643757	0.1388	0.059	0.0053	0.0043	0.0076	0.0051	0.0046	0.0116	0.1577	0.006	0.0073	0.0066	0.1008	0.0099	0.0068	0.0043	0.0052	0.1322	0.0944	0.0063	0.0076	0.0066	0.0166	0.006	0.0104	0.1751
10	rs72766716	1655037	0.86	2.18262515863034	1.49	0.967391925764805	0.0639033953465452	0.472592916931945	0.1393	0.0591	0.0052	0.0043	0.0075	0.0051	0.0046	0.0114	0.1579	0.0059	0.0073	0.0066	0.1006	0.0098	0.0066	0.0042	0.0052	0.1321	0.0941	0.0063	0.0074	0.0067	0.0165	0.006	0.0106	0.1758
10	rs17156621	1655428	0.86	2.18262515863034	1.48	1.01867282088958	0.0702025766048991	0.487510419262936	0.1392	0.0591	0.0052	0.0043	0.0075	0.0051	0.0045	0.0114	0.1579	0.006	0.0073	0.0066	0.1006	0.0098	0.0066	0.0042	0.0051	0.1322	0.094	0.0063	0.0074	0.0067	0.0165	0.006	0.0107	0.1759
10	rs35631463	1658240	0.86	2.18262515863034	1.48	1.01867282088958	0.0816039411067277	0.563249930789998	0.1392	0.0593	0.0052	0.0043	0.0074	0.005	0.0045	0.0113	0.1579	0.0059	0.0073	0.0066	0.1006	0.0097	0.0066	0.0042	0.0051	0.1324	0.094	0.0063	0.0073	0.0066	0.0165	0.006	0.0107	0.1761
10	rs76763827	1658278	0.86	2.18262515863034	1.48	1.01867282088958	0.0859095641822199	0.56565113623386	0.1397	0.0593	0.0052	0.0043	0.0074	0.005	0.0045	0.0113	0.1579	0.0059	0.0073	0.0066	0.1006	0.0097	0.0066	0.0042	0.0051	0.132	0.094	0.0063	0.0073	0.0066	0.0165	0.006	0.0107	0.1761
10	rs7919703	1660257	0.86	2.18262515863034	1.47	1.07160640764864	0.0866605482956539	0.574855064450446	0.1397	0.0593	0.0052	0.0043	0.0074	0.005	0.0045	0.0113	0.1579	0.0059	0.0073	0.0066	0.1006	0.0098	0.0066	0.0042	0.0051	0.132	0.094	0.0063	0.0073	0.0066	0.0165	0.006	0.0107	0.1761
10	rs76735646	1669693	0.86	2.18262515863034	1.47	1.07160640764864	0.0935332749370343	0.620101755297761	0.1403	0.0593	0.0051	0.0043	0.0073	0.0049	0.0044	0.0111	0.1578	0.0059	0.0073	0.0065	0.1006	0.0099	0.0065	0.0042	0.005	0.132	0.0941	0.0062	0.007	0.0066	0.0163	0.0059	0.0109	0.1771
10	rs11250679	1670485	0.87	2.07308182465475	1.47	1.07160640764864	0.12313156128522	0.688847658804905	0.1408	0.059	0.005	0.0043	0.0072	0.0048	0.0044	0.0108	0.1579	0.0057	0.0073	0.0064	0.101	0.01	0.0066	0.0041	0.0049	0.132	0.094	0.0061	0.0065	0.0066	0.0161	0.006	0.0109	0.1778
10	rs12253295	1672126	0.87	2.07308182465475	1.48	1.01867282088958	0.119446226119604	0.635459337038587	0.1415	0.0588	0.0048	0.0044	0.0071	0.0049	0.0045	0.0103	0.1584	0.0055	0.0073	0.0062	0.0991	0.0099	0.0068	0.004	0.005	0.1331	0.0944	0.0062	0.0064	0.0065	0.0162	0.0062	0.0109	0.1781
10	rs77709021	1674342	0.87	2.07308182465475	1.47	1.07160640764864	0.10950603785273	0.63676731875327	0.1411	0.0585	0.0047	0.0045	0.007	0.0049	0.0046	0.0103	0.1581	0.0054	0.0072	0.006	0.0986	0.01	0.0067	0.004	0.005	0.1335	0.0945	0.0062	0.0064	0.0066	0.0158	0.0062	0.0108	0.1797
10	rs7920777	1676417	0.87	2.07308182465475	1.47	1.07160640764864	0.142972124675999	0.731917351072547	0.1404	0.058	0.0048	0.0046	0.0068	0.005	0.0047	0.0102	0.1576	0.0052	0.007	0.0058	0.0977	0.0102	0.0069	0.004	0.005	0.1342	0.0946	0.0062	0.0063	0.0067	0.0152	0.0062	0.0106	0.1826
10	rs6560749	1676531	0.87	2.07308182465475	1.47	1.07160640764864	0.155696320520657	0.770543186569495	0.1403	0.0578	0.0048	0.0046	0.0068	0.005	0.0047	0.0102	0.1576	0.0052	0.007	0.0058	0.0978	0.0102	0.0069	0.004	0.005	0.1342	0.0945	0.0062	0.0063	0.0067	0.0151	0.0062	0.0106	0.1828
10	rs11250695	1685231	0.88	1.96681746512425	1.47	1.07160640764864	0.157183769263508	0.663203644363762	0.1409	0.058	0.0047	0.0046	0.0067	0.005	0.0047	0.01	0.1575	0.0053	0.007	0.0057	0.0976	0.0099	0.007	0.0041	0.0048	0.1343	0.0956	0.0062	0.0064	0.0066	0.0148	0.0061	0.0105	0.1822
10	rs10794777	1685831	0.88	1.96681746512425	1.48	1.01867282088958	0.151549241444167	0.684114964941754	0.1408	0.058	0.0046	0.0046	0.0066	0.0051	0.0047	0.01	0.1573	0.0053	0.007	0.0056	0.0975	0.01	0.007	0.0042	0.005	0.1344	0.0956	0.0062	0.0063	0.0066	0.0147	0.0062	0.0104	0.1825
10	rs116825354	1687382	0.88	1.96681746512425	1.48	1.01867282088958	0.139062607381439	0.641714224778156	0.1408	0.0579	0.0045	0.0047	0.0066	0.005	0.0047	0.0101	0.1573	0.0052	0.007	0.0056	0.0967	0.0101	0.007	0.0042	0.0049	0.1345	0.0959	0.0062	0.0064	0.0066	0.0147	0.0062	0.0103	0.1832
10	rs72766741	1691338	0.88	1.96681746512425	1.48	1.01867282088958	0.146718579861669	0.603253893533817	0.1408	0.0577	0.0045	0.0047	0.0065	0.005	0.0046	0.0102	0.1572	0.0052	0.007	0.0056	0.0956	0.0101	0.007	0.0042	0.0048	0.1346	0.0963	0.0063	0.0064	0.0067	0.0147	0.0062	0.0101	0.1841
10	rs117446665	1691755	0.88	1.96681746512425	1.48	1.01867282088958	0.14812202448247	0.602823347295869	0.1408	0.0577	0.0045	0.0047	0.0065	0.005	0.0046	0.0102	0.1572	0.0052	0.007	0.0056	0.0956	0.0101	0.007	0.0042	0.0048	0.1346	0.0963	0.0063	0.0064	0.0067	0.0147	0.0062	0.0101	0.1842
10	rs4880899	1692433	0.88	1.96681746512425	1.48	1.01867282088958	0.153413925127786	0.607419602363929	0.1408	0.0577	0.0045	0.0047	0.0065	0.005	0.0046	0.0102	0.1572	0.0052	0.007	0.0056	0.0955	0.0101	0.007	0.0042	0.0048	0.1346	0.0964	0.0063	0.0064	0.0067	0.0147	0.0062	0.0101	0.1842
10	rs35733348	1700793	0.88	1.96681746512425	1.48	1.01867282088958	0.146848797919827	0.520879712721564	0.1416	0.0573	0.0045	0.0046	0.0062	0.0048	0.0044	0.0101	0.1578	0.0051	0.007	0.0054	0.0941	0.0101	0.0071	0.0041	0.0046	0.1342	0.0973	0.0063	0.0063	0.0066	0.015	0.0061	0.0097	0.1859
10	rs77431672	1704015	0.88	1.96681746512425	1.47	1.07160640764864	0.147207251797085	0.515348466308232	0.1416	0.0573	0.0045	0.0046	0.0062	0.0048	0.0044	0.0101	0.1579	0.0051	0.007	0.0054	0.094	0.0101	0.0071	0.004	0.0046	0.1341	0.0974	0.0063	0.0063	0.0066	0.015	0.0061	0.0096	0.186
10	rs4880904	1705508	0.88	1.96681746512425	1.47	1.07160640764864	0.155090220623411	0.505155116280496	0.1417	0.0572	0.0045	0.0046	0.0062	0.0048	0.0044	0.0101	0.1579	0.0051	0.007	0.0054	0.0938	0.0101	0.0071	0.004	0.0046	0.1341	0.0975	0.0063	0.0063	0.0066	0.015	0.0061	0.0096	0.1862
10	rs78353348	1708537	0.88	1.96681746512425	1.48	1.01867282088958	0.152147133270647	0.515762793686857	0.1417	0.0572	0.0045	0.0046	0.0062	0.0048	0.0044	0.0101	0.1579	0.0051	0.007	0.0053	0.0937	0.0101	0.0071	0.004	0.0046	0.1341	0.0975	0.0063	0.0063	0.0066	0.015	0.0061	0.0096	0.1862
10	rs7073272	1710729	0.88	1.96681746512425	1.48	1.01867282088958	0.145873836716104	0.520879712721564	0.1416	0.0572	0.0045	0.0046	0.0063	0.0048	0.0044	0.0101	0.1579	0.0051	0.0069	0.0053	0.0937	0.0102	0.0071	0.004	0.0046	0.1341	0.0974	0.0063	0.0063	0.0066	0.015	0.0061	0.0096	0.1863
10	rs72766750	1714006	0.89	1.86381641120984	1.48	1.01867282088958	0.142108384863436	0.5328218069394	0.1413	0.0569	0.0046	0.0047	0.0062	0.0049	0.0045	0.0099	0.158	0.005	0.0069	0.0054	0.0929	0.0103	0.0072	0.004	0.0048	0.1344	0.0971	0.0064	0.0065	0.0066	0.0151	0.0063	0.0094	0.1868
10	rs10903539	1716614	0.89	1.86381641120984	1.48	1.01867282088958	0.162939814144495	0.506667077131375	0.1404	0.0561	0.0045	0.0046	0.0062	0.0053	0.0047	0.0096	0.1576	0.0052	0.0069	0.0053	0.0921	0.0107	0.0073	0.0042	0.005	0.1341	0.097	0.0066	0.0066	0.0067	0.0155	0.0064	0.0089	0.1886
10	rs17294054	1719372	0.89	1.86381641120984	1.49	0.967391925764805	0.201399592343239	0.497749473090016	0.1392	0.0543	0.0046	0.0044	0.0062	0.0055	0.0048	0.0096	0.1575	0.0051	0.0069	0.0052	0.0915	0.0108	0.0073	0.0043	0.0051	0.134	0.0973	0.0066	0.0068	0.0067	0.0158	0.0064	0.0088	0.1914
10	rs4880530	1720319	0.89	1.86381641120984	1.5	0.917750694748585	0.209870970614979	0.495287134900879	0.139	0.0541	0.0046	0.0044	0.0062	0.0055	0.0048	0.0096	0.1576	0.0051	0.0069	0.0052	0.0913	0.0109	0.0073	0.0043	0.0052	0.134	0.0974	0.0066	0.0069	0.0067	0.0158	0.0064	0.0088	0.1917
10	rs12781572	1720840	0.89	1.86381641120984	1.5	0.917750694748585	0.216170697857561	0.509832147539574	0.139	0.054	0.0046	0.0044	0.0062	0.0055	0.0048	0.0096	0.1577	0.005	0.0069	0.0052	0.0913	0.0109	0.0073	0.0043	0.0052	0.1339	0.0973	0.0066	0.0069	0.0067	0.0158	0.0064	0.0088	0.1918
10	rs7089727	1722488	0.89	1.86381641120984	1.5	0.917750694748585	0.22063458577601	0.499255768826546	0.139	0.0538	0.0046	0.0044	0.0063	0.0056	0.0048	0.0096	0.1577	0.005	0.0069	0.0051	0.0911	0.0109	0.0073	0.0043	0.0052	0.1338	0.0973	0.0066	0.0069	0.0067	0.0158	0.0064	0.0088	0.1921
10	rs60933251	1723023	0.89	1.86381641120984	1.5	0.917750694748585	0.216129981370991	0.507217165203945	0.139	0.0538	0.0045	0.0044	0.0063	0.0056	0.0048	0.0095	0.1577	0.005	0.0069	0.0051	0.0911	0.0109	0.0073	0.0043	0.0052	0.1338	0.0973	0.0066	0.0069	0.0066	0.0158	0.0064	0.0088	0.1922
10	rs77470345	1726211	0.89	1.86381641120984	1.5	0.917750694748585	0.191031146777917	0.543571080796144	0.1388	0.0541	0.0046	0.0044	0.0063	0.0055	0.0048	0.0095	0.1577	0.0051	0.0069	0.0051	0.0909	0.011	0.0072	0.0043	0.0051	0.1337	0.0972	0.0066	0.0069	0.0066	0.0159	0.0064	0.0089	0.1924
10	rs61831976	1726707	0.89	1.86381641120984	1.53	0.778525311864042	0.189478248651219	0.552826825909418	0.1388	0.0541	0.0046	0.0044	0.0063	0.0055	0.0048	0.0095	0.1577	0.0051	0.0069	0.0051	0.0909	0.011	0.0072	0.0043	0.0051	0.1337	0.0972	0.0066	0.0069	0.0066	0.0159	0.0064	0.0089	0.1924
10	rs61831977	1727865	0.89	1.86381641120984	1.5	0.917750694748585	0.192438770565446	0.551843333152042	0.1388	0.0543	0.0046	0.0044	0.0063	0.0055	0.0048	0.0096	0.1578	0.0051	0.0069	0.0051	0.0908	0.0111	0.0073	0.0043	0.0051	0.1337	0.0972	0.0066	0.0069	0.0066	0.0158	0.0064	0.0087	0.1925
10	rs1874984	1731871	0.9	1.76406203941677	1.5	0.917750694748585	0.170625892948734	0.551281530694695	0.1383	0.0549	0.0047	0.0044	0.0064	0.0054	0.0048	0.0095	0.1577	0.0052	0.0069	0.0052	0.0903	0.0113	0.0074	0.0043	0.005	0.1334	0.097	0.0067	0.0069	0.0065	0.0158	0.0064	0.0089	0.1928
10	rs113650862	1734766	0.91	1.66753670486472	1.49	0.967391925764805	0.190500073140265	0.560992252520925	0.1372	0.0548	0.0046	0.0045	0.0064	0.0053	0.0047	0.0095	0.1581	0.0054	0.0071	0.0052	0.0896	0.0116	0.0074	0.0042	0.0051	0.1333	0.0966	0.0068	0.0069	0.0064	0.0159	0.0063	0.0089	0.194
10	rs77920926	1735201	0.91	1.66753670486472	1.49	0.967391925764805	0.232420284712745	0.580252453974612	0.1364	0.0547	0.0046	0.0045	0.0065	0.0052	0.0047	0.0095	0.1585	0.0055	0.0073	0.0052	0.0889	0.0119	0.0075	0.0042	0.0051	0.1332	0.0962	0.007	0.007	0.0062	0.0159	0.0062	0.009	0.1951
10	rs4880534	1735543	0.91	1.66753670486472	1.49	0.967391925764805	0.277514938417145	0.587230160120654	0.1355	0.0546	0.0046	0.0045	0.0065	0.0051	0.0047	0.0096	0.1589	0.0055	0.0075	0.0052	0.0883	0.0122	0.0075	0.0042	0.0052	0.1333	0.0959	0.0071	0.007	0.0062	0.016	0.0061	0.009	0.1959
10	rs11250735	1736367	0.91	1.66753670486472	1.49	0.967391925764805	0.287607975132586	0.592083588769564	0.1359	0.0547	0.0044	0.0044	0.0066	0.0048	0.0045	0.0096	0.1605	0.0056	0.0075	0.0052	0.0877	0.0125	0.0073	0.004	0.0049	0.1334	0.0936	0.0073	0.007	0.0062	0.016	0.006	0.0091	0.1971
10	rs7924155	1736632	0.91	1.66753670486472	1.49	0.967391925764805	0.307039800567226	0.608282322126562	0.1358	0.0546	0.0044	0.0044	0.0066	0.0048	0.0044	0.0096	0.1606	0.0057	0.0075	0.0052	0.0878	0.0127	0.0073	0.004	0.0049	0.1334	0.0936	0.0073	0.007	0.0062	0.0161	0.006	0.0091	0.1972
10	rs11250736	1736783	0.91	1.66753670486472	1.48	1.01867282088958	0.297312164618941	0.603684512874963	0.1357	0.0548	0.0044	0.0044	0.0066	0.0047	0.0044	0.0096	0.1606	0.0057	0.0075	0.0052	0.0879	0.0127	0.0073	0.004	0.0049	0.1334	0.0936	0.0073	0.007	0.0062	0.0161	0.006	0.0091	0.1972
10	rs117290372	1740090	0.91	1.66753670486472	1.48	1.01867282088958	0.284616578476121	0.599238311216876	0.1354	0.0549	0.0044	0.0044	0.0066	0.0047	0.0044	0.0096	0.1609	0.0058	0.0075	0.0052	0.0882	0.0126	0.0073	0.004	0.0049	0.1334	0.0935	0.0072	0.0069	0.0062	0.016	0.0059	0.0091	0.1974
10	rs2892394	1740278	0.91	1.66753670486472	1.49	0.967391925764805	0.298379416216106	0.609433066536306	0.1354	0.0549	0.0044	0.0044	0.0066	0.0047	0.0044	0.0094	0.1609	0.0058	0.0075	0.0052	0.0882	0.0126	0.0073	0.004	0.0049	0.1334	0.0935	0.0072	0.0069	0.0062	0.016	0.0059	0.0091	0.1975
10	rs11250749	1745136	0.91	1.66753670486472	1.49	0.967391925764805	0.301056432624288	0.624873440676593	0.1354	0.0548	0.0043	0.0042	0.0066	0.0046	0.0044	0.0095	0.1608	0.0058	0.0075	0.0051	0.0883	0.0126	0.0073	0.004	0.0048	0.1336	0.0935	0.0072	0.007	0.0062	0.0161	0.0059	0.0092	0.1976
10	rs6560763	1745303	0.91	1.66753670486472	1.48	1.01867282088958	0.306694807227085	0.653096437348121	0.1354	0.0548	0.0043	0.0042	0.0067	0.0046	0.0044	0.0095	0.1606	0.0059	0.0075	0.0051	0.0883	0.0126	0.0072	0.004	0.0048	0.1337	0.0936	0.0072	0.0069	0.0062	0.016	0.0059	0.0092	0.1975
10	rs4880914	1746219	0.91	1.66753670486472	1.47	1.07160640764864	0.343980547278063	0.643608037435057	0.1333	0.0555	0.004	0.004	0.0066	0.0043	0.004	0.0099	0.1613	0.0063	0.0076	0.0047	0.0903	0.0129	0.0067	0.0034	0.0043	0.1326	0.092	0.0074	0.0071	0.0063	0.0173	0.0053	0.0095	0.1998
10	rs7090470	1746952	0.92	1.57422166990469	1.46	1.12620512571235	0.22274073904154	0.526425750854876	0.1333	0.0565	0.0037	0.004	0.0067	0.0044	0.0037	0.0103	0.1602	0.0064	0.0073	0.0045	0.0929	0.0127	0.0062	0.003	0.0039	0.1307	0.0918	0.0076	0.0074	0.006	0.0184	0.005	0.0096	0.2003
10	rs1909432	1748045	0.91	1.66753670486472	1.46	1.12620512571235	0.143806828196132	0.495423849566471	0.1323	0.0568	0.004	0.0037	0.0067	0.004	0.0034	0.0107	0.1602	0.0064	0.0066	0.0043	0.0958	0.0128	0.0059	0.0025	0.0034	0.1315	0.0904	0.0081	0.0073	0.0053	0.0189	0.0046	0.0098	0.2008
10	rs17156773	1750763	0.91	1.66753670486472	1.45	1.18248085352797	0.109942635404048	0.512726345200996	0.1325	0.057	0.0041	0.0037	0.0067	0.0041	0.0035	0.0108	0.1601	0.0066	0.0066	0.0043	0.0959	0.0126	0.0053	0.0026	0.0033	0.1315	0.0902	0.008	0.0072	0.0053	0.019	0.0047	0.0097	0.2009
10	rs12219445	1754055	0.91	1.66753670486472	1.45	1.18248085352797	0.0949727142219086	0.443922432880511	0.1325	0.0573	0.0041	0.0036	0.0067	0.004	0.0035	0.0108	0.16	0.0066	0.0066	0.0043	0.096	0.0124	0.0053	0.0028	0.0032	0.1315	0.0901	0.008	0.0072	0.0053	0.0189	0.0047	0.0096	0.2011
10	rs12251808	1756420	0.91	1.66753670486472	1.45	1.18248085352797	0.156709586080875	0.348307683446808	0.1324	0.0572	0.0041	0.0037	0.0065	0.005	0.0037	0.0108	0.1601	0.0066	0.0063	0.0046	0.0964	0.0123	0.0052	0.0028	0.0033	0.1326	0.0893	0.0079	0.0073	0.0053	0.0189	0.0048	0.0093	0.2003
10	rs4880915	1757289	0.91	1.66753670486472	1.44	1.24044493409381	0.107662470602826	0.344710019622778	0.1323	0.0572	0.0041	0.0033	0.0065	0.0047	0.0037	0.0106	0.1601	0.0066	0.0064	0.0045	0.0967	0.0122	0.0051	0.0028	0.0033	0.1324	0.0905	0.0079	0.0073	0.0053	0.019	0.0048	0.0093	0.2002
10	rs7476614	1758621	0.91	1.66753670486472	1.44	1.24044493409381	0.112031150318849	0.33055052134731	0.1321	0.0573	0.0041	0.0033	0.0065	0.0048	0.0037	0.0108	0.1605	0.0066	0.0063	0.0045	0.0967	0.0122	0.0051	0.0028	0.0033	0.1322	0.0903	0.0079	0.0073	0.0053	0.0189	0.0048	0.0093	0.2001
10	rs4561123	1758815	0.91	1.66753670486472	1.44	1.24044493409381	0.114479772125081	0.336931717779373	0.1322	0.0573	0.0041	0.0034	0.0065	0.0049	0.0037	0.0107	0.1606	0.0066	0.0063	0.0045	0.0967	0.0122	0.0051	0.0029	0.0033	0.132	0.0901	0.0079	0.0073	0.0053	0.0189	0.0048	0.0093	0.2
10	rs78856579	1762688	0.91	1.66753670486472	1.44	1.24044493409381	0.0960488305424393	0.300142419931061	0.132	0.0575	0.004	0.0033	0.0065	0.005	0.0036	0.0107	0.1608	0.0064	0.0061	0.0046	0.0971	0.012	0.0051	0.0028	0.0032	0.1322	0.0904	0.0079	0.0071	0.0052	0.019	0.0047	0.0093	0.1997
10	rs7907903	1765025	0.91	1.66753670486472	1.44	1.24044493409381	0.0895859444481716	0.258506954013813	0.1318	0.0578	0.004	0.0033	0.0064	0.0051	0.0037	0.0107	0.1611	0.0063	0.0059	0.0047	0.0978	0.0119	0.0051	0.0029	0.0032	0.1322	0.0907	0.0079	0.007	0.0052	0.0189	0.0046	0.0094	0.1991
10	rs78173546	1765862	0.92	1.57422166990469	1.44	1.24044493409381	0.075916015917121	0.250144533136699	0.1314	0.058	0.0041	0.0032	0.0063	0.0051	0.0036	0.0106	0.1615	0.0063	0.0058	0.0047	0.098	0.0116	0.005	0.0029	0.0031	0.1326	0.091	0.0076	0.0067	0.0052	0.0191	0.0046	0.0093	0.1991
10	rs75346165	1769782	0.92	1.57422166990469	1.43	1.30010819984047	0.0772640391208681	0.2105350213719	0.1293	0.0598	0.0046	0.0031	0.0062	0.0054	0.0034	0.0106	0.162	0.0063	0.0053	0.0052	0.099	0.0112	0.0049	0.0032	0.0028	0.1331	0.0914	0.007	0.0057	0.0055	0.0195	0.0049	0.0091	0.198
10	rs4880916	1771798	0.91	1.66753670486472	1.43	1.30010819984047	0.0638454440804429	0.200098280091816	0.1291	0.0599	0.0047	0.0031	0.0064	0.0053	0.0034	0.0106	0.162	0.0063	0.0053	0.0051	0.099	0.0112	0.0049	0.0032	0.0028	0.1332	0.0916	0.0069	0.0056	0.0055	0.0195	0.0049	0.0091	0.1979
10	rs74689849	1774990	0.91	1.66753670486472	1.43	1.30010819984047	0.0949477789559068	0.199158311975777	0.1288	0.0599	0.0047	0.0031	0.0064	0.0055	0.0033	0.0106	0.1623	0.0063	0.005	0.0051	0.0994	0.0113	0.0048	0.0032	0.0028	0.1334	0.0914	0.0069	0.0055	0.0055	0.0196	0.0049	0.0089	0.1978
10	rs1874988	1776484	0.91	1.66753670486472	1.43	1.30010819984047	0.104509254560854	0.17976918329865	0.1287	0.0599	0.0047	0.003	0.0064	0.0055	0.0033	0.0106	0.1624	0.0063	0.0049	0.0051	0.0995	0.0113	0.0048	0.0032	0.0028	0.1335	0.0915	0.0068	0.0055	0.0055	0.0196	0.0049	0.0089	0.1977
10	rs12769731	1778133	0.91	1.66753670486472	1.44	1.24044493409381	0.106372785140135	0.178963540689277	0.1287	0.0599	0.0047	0.0031	0.0064	0.0055	0.0033	0.0106	0.1624	0.0062	0.0049	0.0051	0.0996	0.0113	0.0048	0.0032	0.0028	0.1335	0.0914	0.0068	0.0055	0.0055	0.0196	0.0049	0.0089	0.1977
10	rs74590628	1784721	0.91	1.66753670486472	1.44	1.24044493409381	0.174636632826153	0.166147191699886	0.1274	0.0606	0.0048	0.0031	0.0063	0.0062	0.0033	0.0105	0.1622	0.0061	0.0047	0.0055	0.0998	0.0114	0.005	0.0033	0.0035	0.1334	0.0912	0.0066	0.0053	0.0056	0.0196	0.0052	0.0087	0.197
10	rs41524446	1789247	0.91	1.66753670486472	1.44	1.24044493409381	0.188723370252301	0.156732056753697	0.1272	0.0604	0.0049	0.0031	0.0063	0.0064	0.0034	0.0105	0.1624	0.0061	0.0047	0.0056	0.0999	0.0111	0.005	0.0033	0.0037	0.1335	0.0912	0.0066	0.0053	0.0057	0.0197	0.0053	0.0087	0.1966
10	rs997934	1795194	0.91	1.66753670486472	1.44	1.24044493409381	0.18744403943167	0.163312060790751	0.1272	0.0604	0.0049	0.0031	0.0062	0.0064	0.0034	0.0104	0.1626	0.006	0.0047	0.0057	0.0996	0.011	0.005	0.0033	0.0038	0.1335	0.0912	0.0065	0.0053	0.0057	0.0198	0.0053	0.0087	0.1967
10	rs12778555	1796348	0.92	1.57422166990469	1.44	1.24044493409381	0.189553831449503	0.170976327572541	0.1272	0.0605	0.0049	0.0031	0.0062	0.0064	0.0034	0.0104	0.1627	0.006	0.0047	0.0057	0.0995	0.011	0.005	0.0033	0.0038	0.1335	0.0911	0.0065	0.0053	0.0057	0.0197	0.0053	0.0087	0.1967
10	rs10903559	1817215	0.92	1.57422166990469	1.44	1.24044493409381	0.178482374893644	0.192414099329676	0.1275	0.0613	0.0051	0.0031	0.0062	0.0064	0.0034	0.0102	0.1644	0.006	0.0046	0.0059	0.098	0.0109	0.005	0.0036	0.004	0.1332	0.0901	0.006	0.0051	0.0056	0.0197	0.0054	0.0084	0.1973
10	rs79146511	1817420	0.92	1.57422166990469	1.44	1.24044493409381	0.179359842427428	0.196451224054656	0.1275	0.0613	0.0051	0.0031	0.0062	0.0064	0.0034	0.0102	0.1644	0.006	0.0046	0.0059	0.098	0.0109	0.005	0.0036	0.004	0.1332	0.0901	0.006	0.0051	0.0056	0.0197	0.0054	0.0084	0.1973
10	rs11594849	1818167	0.92	1.57422166990469	1.44	1.24044493409381	0.180276515035366	0.20334728517	0.1275	0.0613	0.0051	0.0031	0.0062	0.0064	0.0034	0.0102	0.1644	0.006	0.0046	0.0059	0.098	0.0109	0.005	0.0036	0.004	0.1332	0.0901	0.006	0.0051	0.0056	0.0197	0.0054	0.0084	0.1973
10	rs11250783	1820854	0.92	1.57422166990469	1.44	1.24044493409381	0.169950869349723	0.202927074854229	0.1273	0.0613	0.0051	0.0031	0.0062	0.0064	0.0034	0.0102	0.1645	0.006	0.0046	0.006	0.0977	0.0109	0.005	0.0036	0.004	0.1333	0.0901	0.006	0.0051	0.0056	0.0197	0.0054	0.0084	0.1974
10	rs79589369	1821006	0.92	1.57422166990469	1.44	1.24044493409381	0.170874978458673	0.206296871481922	0.1273	0.0613	0.0051	0.0031	0.0062	0.0064	0.0034	0.0102	0.1645	0.006	0.0046	0.006	0.0977	0.0109	0.005	0.0036	0.004	0.1333	0.0901	0.006	0.0051	0.0056	0.0197	0.0054	0.0084	0.1974
10	rs78541166	1822101	0.92	1.57422166990469	1.47	1.07160640764864	0.167758992947834	0.215122767138093	0.1272	0.0614	0.0051	0.0031	0.0062	0.0063	0.0034	0.0102	0.1647	0.0059	0.0046	0.006	0.0976	0.0109	0.005	0.0036	0.004	0.1334	0.0899	0.006	0.005	0.0056	0.0198	0.0054	0.0084	0.1975
10	rs17222021	1828068	0.93	1.48409702783942	1.47	1.07160640764864	0.0492293840813924	0.23998130709183	0.1263	0.0623	0.0054	0.0029	0.006	0.005	0.0034	0.0096	0.1675	0.0059	0.0047	0.0067	0.0974	0.0105	0.0052	0.0036	0.0039	0.135	0.0879	0.0057	0.0046	0.0055	0.0201	0.0054	0.0081	0.1977
10	rs17156936	1831369	0.93	1.48409702783942	1.47	1.07160640764864	0.040593687070074	0.251719950842985	0.1259	0.0627	0.0055	0.0029	0.006	0.0046	0.0034	0.0094	0.1685	0.0059	0.0047	0.0069	0.0972	0.0104	0.0053	0.0036	0.0038	0.1356	0.0872	0.0056	0.0044	0.0055	0.0202	0.0054	0.008	0.1977
10	rs4457675	1831930	0.93	1.48409702783942	1.48	1.01867282088958	0.0410511150822138	0.252959970246721	0.126	0.0626	0.0055	0.0029	0.006	0.0046	0.0034	0.0094	0.1685	0.0059	0.0047	0.0069	0.0973	0.0104	0.0054	0.0036	0.0038	0.1356	0.087	0.0056	0.0044	0.0055	0.0202	0.0054	0.0081	0.1978
10	rs11250789	1832498	0.93	1.48409702783942	1.49	0.967391925764805	0.041036767152014	0.25138209803717	0.126	0.0626	0.0055	0.0029	0.006	0.0046	0.0034	0.0094	0.1685	0.0059	0.0047	0.0069	0.0973	0.0104	0.0054	0.0036	0.0038	0.1356	0.087	0.0056	0.0044	0.0055	0.0202	0.0054	0.0081	0.1978
10	rs117920392	1836255	0.93	1.48409702783942	1.49	0.967391925764805	0.0411229063819266	0.262263898494917	0.126	0.0627	0.0055	0.0029	0.006	0.0045	0.0034	0.0094	0.1685	0.0059	0.0047	0.007	0.0973	0.0104	0.0054	0.0036	0.0038	0.1356	0.0869	0.0056	0.0044	0.0055	0.0202	0.0054	0.0081	0.1977
10	rs79841294	1837342	0.93	1.48409702783942	1.49	0.967391925764805	0.0337073255775436	0.26580854189286	0.1261	0.0627	0.0055	0.0029	0.006	0.0045	0.0034	0.0094	0.1686	0.0059	0.0048	0.0068	0.0973	0.0105	0.0054	0.0036	0.0038	0.1354	0.0869	0.0056	0.0043	0.0055	0.0203	0.0054	0.0081	0.1978
10	rs7475202	1840995	0.93	1.48409702783942	1.49	0.967391925764805	0.0350913105032258	0.270749743764592	0.1263	0.0627	0.0056	0.0029	0.0061	0.0045	0.0033	0.0093	0.1686	0.0059	0.0048	0.0069	0.0972	0.0104	0.0055	0.0036	0.0038	0.1353	0.0869	0.0055	0.0042	0.0055	0.0203	0.0055	0.0081	0.1977
10	rs77498095	1848104	0.93	1.48409702783942	1.49	0.967391925764805	0.0364349854405669	0.268218156124282	0.1262	0.0626	0.0056	0.0029	0.0061	0.0044	0.0033	0.0093	0.1685	0.006	0.0049	0.007	0.0971	0.0103	0.0055	0.0036	0.0038	0.1351	0.0866	0.0057	0.0043	0.0055	0.0203	0.0055	0.0082	0.1981
10	rs80107446	1854672	0.93	1.48409702783942	1.5	0.917750694748585	0.0437800672916412	0.267184636499526	0.1261	0.0625	0.0056	0.0029	0.0061	0.0044	0.0033	0.0093	0.1683	0.006	0.0049	0.0071	0.097	0.0103	0.0056	0.0036	0.0038	0.135	0.0865	0.0058	0.0043	0.0056	0.0203	0.0055	0.0082	0.1983
10	rs12570407	1854773	0.93	1.48409702783942	1.5	0.917750694748585	0.0433615561470196	0.267643825487871	0.1261	0.0625	0.0056	0.0029	0.0061	0.0044	0.0033	0.0093	0.1683	0.006	0.0049	0.0071	0.0969	0.0103	0.0056	0.0036	0.0038	0.135	0.0865	0.0058	0.0043	0.0056	0.0203	0.0055	0.0082	0.1984
10	rs11250807	1861125	0.93	1.48409702783942	1.51	0.869735485018148	0.0422979526808622	0.267758661016164	0.1261	0.0625	0.0056	0.0029	0.0061	0.0044	0.0033	0.0093	0.1683	0.006	0.0049	0.0071	0.0969	0.0103	0.0056	0.0036	0.0038	0.135	0.0865	0.0058	0.0043	0.0056	0.0204	0.0055	0.0082	0.1985
10	rs3924012	1864602	0.93	1.48409702783942	1.51	0.869735485018148	0.0410941795309308	0.265579407875778	0.126	0.0625	0.0056	0.0029	0.0061	0.0043	0.0032	0.0093	0.1684	0.006	0.0049	0.0071	0.097	0.0103	0.0056	0.0036	0.0038	0.1349	0.0865	0.0058	0.0043	0.0055	0.0204	0.0055	0.0081	0.1986
10	rs10430755	1868187	0.93	1.48409702783942	1.51	0.869735485018148	0.0408076682089265	0.261921657587252	0.1256	0.0625	0.0057	0.0029	0.0061	0.0043	0.0032	0.0093	0.1685	0.0059	0.0049	0.0071	0.0971	0.0103	0.0055	0.0036	0.0037	0.1348	0.0866	0.0058	0.0042	0.0055	0.0206	0.0055	0.008	0.199
10	rs79642455	1870207	0.93	1.48409702783942	1.51	0.869735485018148	0.057356014988971	0.276646627252981	0.1249	0.0621	0.0058	0.0028	0.0062	0.0041	0.0032	0.0092	0.1696	0.0058	0.0049	0.0072	0.0978	0.0104	0.0054	0.0035	0.0034	0.1342	0.0865	0.0058	0.0041	0.0054	0.0208	0.0054	0.0078	0.2001
10	rs60267015	1871131	0.94	1.39714162152937	1.51	0.869735485018148	0.132200827456727	0.364565652655966	0.125	0.061	0.0063	0.0024	0.0063	0.0035	0.0031	0.0086	0.1711	0.0057	0.005	0.0074	0.0977	0.0102	0.0053	0.0035	0.0028	0.134	0.0864	0.0058	0.0038	0.0054	0.0212	0.0052	0.0073	0.2024
10	rs6560771	1872265	0.95	1.31333295668949	1.51	0.869735485018148	0.279808883335254	0.484517354557188	0.1244	0.0593	0.0068	0.0021	0.0061	0.0035	0.0033	0.0084	0.1719	0.0055	0.0049	0.0076	0.0979	0.0102	0.0054	0.0036	0.0029	0.1348	0.0872	0.0058	0.0035	0.0054	0.021	0.005	0.0067	0.2034
10	rs11599500	1873019	0.95	1.31333295668949	1.51	0.869735485018148	0.310997133672287	0.505979680037413	0.1243	0.0593	0.0069	0.0021	0.0061	0.0036	0.0032	0.0084	0.1715	0.0054	0.0048	0.0076	0.0977	0.0102	0.0054	0.0035	0.0029	0.135	0.0873	0.0058	0.0035	0.0054	0.0209	0.005	0.0067	0.2036
10	rs73596643	1873595	0.95	1.31333295668949	1.51	0.869735485018148	0.327501213816323	0.522126286451993	0.1243	0.0593	0.0069	0.0021	0.0061	0.0037	0.0032	0.0084	0.1715	0.0054	0.0048	0.0076	0.0976	0.0102	0.0055	0.0035	0.0029	0.135	0.0874	0.0058	0.0035	0.0054	0.0209	0.005	0.0067	0.2037
10	rs35325935	1874736	0.95	1.31333295668949	1.51	0.869735485018148	0.327450216651872	0.526009287903278	0.1243	0.0593	0.0069	0.0021	0.0061	0.0036	0.0032	0.0084	0.1717	0.0054	0.0047	0.0076	0.0973	0.0102	0.0055	0.0035	0.0029	0.1349	0.0876	0.0058	0.0035	0.0054	0.0209	0.005	0.0066	0.204
10	rs10903565	1875715	0.95	1.31333295668949	1.51	0.869735485018148	0.309807124861726	0.523928211837005	0.1243	0.0594	0.0069	0.0022	0.006	0.0036	0.0032	0.0084	0.1717	0.0053	0.0046	0.0076	0.0972	0.0102	0.0055	0.0035	0.0029	0.1349	0.0878	0.0058	0.0034	0.0053	0.0208	0.0051	0.0066	0.2042
10	rs72768851	1876658	0.95	1.31333295668949	1.51	0.869735485018148	0.309509998722755	0.534632873446045	0.1243	0.0593	0.0069	0.0022	0.006	0.0035	0.0032	0.0084	0.1718	0.0053	0.0045	0.0076	0.0973	0.0102	0.0055	0.0035	0.003	0.1348	0.0879	0.0058	0.0034	0.0053	0.0207	0.0051	0.0065	0.2042
10	rs76773057	1877057	0.95	1.31333295668949	1.51	0.869735485018148	0.310451414243781	0.537561667490423	0.1243	0.0593	0.0069	0.0022	0.006	0.0035	0.0032	0.0084	0.1719	0.0053	0.0045	0.0076	0.0973	0.0102	0.0055	0.0035	0.003	0.1348	0.0879	0.0058	0.0035	0.0053	0.0207	0.0051	0.0065	0.2042
10	rs4144602	1877251	0.95	1.31333295668949	1.51	0.869735485018148	0.310352246838894	0.5416127111726	0.1243	0.0593	0.0069	0.0023	0.006	0.0035	0.0032	0.0084	0.1719	0.0053	0.0045	0.0076	0.0973	0.0102	0.0055	0.0035	0.003	0.1348	0.088	0.0058	0.0035	0.0053	0.0207	0.0051	0.0065	0.2042
10	rs74582297	1877295	0.95	1.31333295668949	1.51	0.869735485018148	0.308817289558551	0.540075220878735	0.1243	0.0592	0.0069	0.0023	0.006	0.0035	0.0032	0.0084	0.1719	0.0053	0.0044	0.0076	0.0973	0.0102	0.0055	0.0035	0.003	0.135	0.0881	0.0058	0.0035	0.0053	0.0207	0.0051	0.0065	0.2041
10	rs78137085	1878529	0.95	1.31333295668949	1.52	0.823332010267983	0.317886338440811	0.57684215688272	0.1243	0.0592	0.0069	0.0023	0.006	0.0035	0.0032	0.0084	0.1719	0.0053	0.0044	0.0076	0.0975	0.0102	0.0055	0.0034	0.003	0.1349	0.088	0.0058	0.0034	0.0053	0.0206	0.0051	0.0065	0.2042
10	rs7895513	1880612	0.95	1.31333295668949	1.52	0.823332010267983	0.272541032599	0.541472894597632	0.1243	0.0592	0.007	0.0023	0.006	0.0034	0.0033	0.0084	0.1719	0.0054	0.0044	0.0074	0.0976	0.0102	0.0055	0.0034	0.003	0.1351	0.0879	0.0058	0.0034	0.0052	0.0205	0.0051	0.0064	0.2043
10	rs11250821	1884825	0.96	1.23264710971586	1.51	0.869735485018148	0.347547681820095	0.5226805591824	0.1233	0.059	0.0068	0.0026	0.0059	0.0037	0.0037	0.0081	0.1732	0.005	0.0043	0.0074	0.0982	0.0104	0.0056	0.0032	0.0033	0.1347	0.0877	0.006	0.0034	0.0052	0.0208	0.005	0.0058	0.2041
10	rs10732914	1886251	0.96	1.23264710971586	1.52	0.823332010267983	0.365829960382045	0.500351985246147	0.123	0.059	0.0068	0.0027	0.0059	0.0037	0.0038	0.0081	0.1735	0.005	0.0042	0.0074	0.0984	0.0104	0.0056	0.0031	0.0034	0.1346	0.0876	0.0061	0.0034	0.0051	0.0209	0.0051	0.0057	0.2041
10	rs12570416	1890377	0.96	1.23264710971586	1.53	0.778525311864042	0.33659297714562	0.507354710870207	0.123	0.0586	0.0066	0.0027	0.0057	0.0038	0.004	0.008	0.1743	0.0049	0.0043	0.0073	0.0981	0.0103	0.0055	0.0032	0.0034	0.1347	0.0882	0.006	0.0034	0.005	0.0209	0.0052	0.0055	0.2038
10	rs7921481	1898756	0.97	1.15505862992724	1.53	0.778525311864042	0.444488692931632	0.572019245973687	0.1233	0.0582	0.0065	0.0029	0.0052	0.0039	0.0043	0.008	0.1743	0.0047	0.0039	0.0075	0.0985	0.01	0.0054	0.0033	0.0036	0.1347	0.0888	0.006	0.0032	0.0048	0.021	0.0052	0.0055	0.2036
10	rs72768883	1900808	0.97	1.15505862992724	1.53	0.778525311864042	0.448965934024769	0.586232116660572	0.1234	0.0582	0.0065	0.0029	0.0052	0.0039	0.0043	0.008	0.1743	0.0047	0.0039	0.0075	0.0984	0.01	0.0054	0.0034	0.0036	0.1347	0.0888	0.006	0.0032	0.0048	0.021	0.0052	0.0055	0.2035
10	rs61833604	1901045	0.97	1.15505862992724	1.53	0.778525311864042	0.44926520120409	0.590226734637927	0.1234	0.0582	0.0065	0.0029	0.0052	0.0039	0.0043	0.008	0.1743	0.0047	0.0039	0.0075	0.0984	0.01	0.0054	0.0034	0.0036	0.1347	0.0888	0.006	0.0031	0.0048	0.021	0.0052	0.0055	0.2035
10	rs4077783	1902516	0.97	1.15505862992724	1.53	0.778525311864042	0.457080494172601	0.589084750770878	0.1235	0.0582	0.0065	0.003	0.0052	0.0039	0.0043	0.008	0.1743	0.0046	0.0039	0.0075	0.0983	0.01	0.0054	0.0034	0.0036	0.1347	0.0889	0.0059	0.0031	0.0048	0.021	0.0052	0.0055	0.2035
10	rs76892503	1903614	0.97	1.15505862992724	1.53	0.778525311864042	0.458288709112343	0.598951728603035	0.1235	0.0582	0.0065	0.003	0.0052	0.0039	0.0043	0.008	0.1743	0.0046	0.0039	0.0076	0.0983	0.01	0.0054	0.0034	0.0036	0.1347	0.089	0.0059	0.0031	0.0048	0.021	0.0052	0.0055	0.2034
10	rs4880939	1911598	0.97	1.15505862992724	1.53	0.778525311864042	0.456657987810536	0.637203451881833	0.1236	0.0586	0.0065	0.003	0.0051	0.004	0.0044	0.0081	0.1745	0.0045	0.0039	0.0076	0.0982	0.0099	0.0054	0.0034	0.0036	0.1347	0.0893	0.0059	0.0031	0.0047	0.0212	0.0052	0.0055	0.2026
10	rs4880540	1913123	0.97	1.15505862992724	1.52	0.823332010267983	0.404738735188807	0.635168759600052	0.1237	0.0592	0.0065	0.003	0.0051	0.0041	0.0044	0.0082	0.1752	0.0044	0.0038	0.0075	0.0983	0.0098	0.0055	0.0034	0.0035	0.1345	0.0896	0.0059	0.003	0.0047	0.0217	0.0053	0.0055	0.2008
10	rs2492866	1922296	0.97	1.15505862992724	1.53	0.778525311864042	0.424295105447895	0.651488453204774	0.1244	0.0595	0.0067	0.0032	0.0051	0.0041	0.0047	0.0082	0.1753	0.0041	0.0038	0.0077	0.0971	0.0099	0.0056	0.0035	0.0037	0.1332	0.0896	0.0058	0.0029	0.0046	0.0223	0.0054	0.0057	0.2003
10	rs9888007	1924785	0.97	1.15505862992724	1.52	0.823332010267983	0.420752577860702	0.630233696405212	0.1244	0.0596	0.0067	0.0032	0.0051	0.0041	0.0047	0.0082	0.1754	0.0041	0.0039	0.0076	0.097	0.0099	0.0056	0.0035	0.0037	0.133	0.0895	0.0057	0.0029	0.0046	0.0224	0.0054	0.0057	0.2005
10	rs2492867	1935387	0.97	1.15505862992724	1.51	0.869735485018148	0.463684176938588	0.616348318623098	0.1243	0.06	0.0067	0.0032	0.0052	0.0041	0.0049	0.008	0.1763	0.0041	0.004	0.0076	0.0966	0.01	0.0057	0.0035	0.0037	0.1325	0.0893	0.0057	0.0028	0.0045	0.0225	0.0054	0.0058	0.1997
10	rs34554123	1943323	0.98	1.080540436168	1.51	0.869735485018148	0.354685812227297	0.485061195004079	0.1239	0.0614	0.0067	0.0034	0.0053	0.0039	0.0049	0.0085	0.1751	0.004	0.0039	0.0075	0.0968	0.01	0.0053	0.0035	0.0037	0.1313	0.089	0.0057	0.0027	0.004	0.0234	0.0055	0.0063	0.2003
10	rs35957976	1946183	0.98	1.080540436168	1.51	0.869735485018148	0.346916804896073	0.4736737695851	0.1239	0.0616	0.0067	0.0034	0.0053	0.0039	0.0049	0.0086	0.175	0.004	0.0039	0.0075	0.0968	0.01	0.0053	0.0035	0.0037	0.1313	0.089	0.0057	0.0027	0.004	0.0234	0.0055	0.0064	0.2003
10	rs12355016	1947911	0.98	1.080540436168	1.5	0.917750694748585	0.353782820097494	0.457930804055189	0.124	0.0616	0.0066	0.0034	0.0053	0.0039	0.0049	0.0085	0.1751	0.004	0.0039	0.0075	0.0967	0.0102	0.0054	0.0035	0.0037	0.1305	0.0892	0.0057	0.0027	0.004	0.0235	0.0056	0.0065	0.2004
10	rs12773456	1953982	0.98	1.080540436168	1.5	0.917750694748585	0.377699247680316	0.431744058047374	0.1241	0.0615	0.0066	0.0034	0.0052	0.0039	0.0049	0.0086	0.1749	0.0041	0.0037	0.0075	0.0967	0.0102	0.0053	0.0035	0.0037	0.1303	0.0889	0.0057	0.0026	0.004	0.0237	0.0057	0.0066	0.2006
10	rs112931082	1963971	0.98	1.080540436168	1.5	0.917750694748585	0.361952356571723	0.374928173679693	0.1241	0.0616	0.0066	0.0034	0.0053	0.0039	0.0049	0.0086	0.1747	0.0041	0.0038	0.0075	0.0968	0.0103	0.0053	0.0036	0.0037	0.1302	0.0889	0.0057	0.0027	0.004	0.0237	0.0057	0.0067	0.2007
10	rs73593331	1967855	0.98	1.080540436168	1.49	0.967391925764805	0.352404065853382	0.355535071148623	0.1241	0.0616	0.0067	0.0035	0.0053	0.0039	0.0049	0.0086	0.1747	0.0041	0.0038	0.0075	0.0968	0.0103	0.0053	0.0036	0.0038	0.1301	0.0888	0.0057	0.0027	0.004	0.0237	0.0057	0.0067	0.2007
10	rs72770670	1969488	0.98	1.080540436168	1.49	0.967391925764805	0.352457043581298	0.356035074889477	0.1242	0.0615	0.0067	0.0035	0.0053	0.0039	0.0049	0.0086	0.1747	0.0041	0.0038	0.0075	0.0968	0.0103	0.0053	0.0036	0.0038	0.1301	0.0888	0.0057	0.0027	0.004	0.0238	0.0057	0.0067	0.2007
10	rs10160123	1972020	0.98	1.080540436168	1.49	0.967391925764805	0.357241830218246	0.336931717779373	0.1242	0.0614	0.0067	0.0035	0.0053	0.0039	0.0049	0.0086	0.1748	0.0041	0.0038	0.0075	0.0969	0.0103	0.0053	0.0036	0.0038	0.1301	0.0888	0.0058	0.0027	0.004	0.0238	0.0057	0.0067	0.2006
10	rs7079003	1977135	0.98	1.080540436168	1.48	1.01867282088958	0.280842119789566	0.207036478098003	0.1252	0.062	0.0066	0.0032	0.0053	0.0038	0.0046	0.0087	0.1742	0.0042	0.0043	0.0074	0.0988	0.0104	0.005	0.0033	0.0035	0.1287	0.0883	0.0059	0.0027	0.0039	0.0244	0.0053	0.0068	0.1999
10	rs12772447	1979251	0.98	1.080540436168	1.49	0.967391925764805	0.277795284033172	0.187280047839955	0.1254	0.0622	0.0066	0.0031	0.0054	0.0037	0.0045	0.0088	0.1739	0.0042	0.0043	0.0075	0.0989	0.0104	0.005	0.0033	0.0035	0.1286	0.0881	0.0059	0.0028	0.0039	0.0245	0.0053	0.0069	0.1999
10	rs12783397	1982996	0.98	1.080540436168	1.48	1.01867282088958	0.257058534489753	0.169986864259469	0.1256	0.0623	0.0066	0.0031	0.0054	0.0036	0.0044	0.0089	0.1736	0.0043	0.0044	0.0074	0.0994	0.0104	0.005	0.0031	0.0034	0.1284	0.0882	0.0058	0.0028	0.0038	0.0248	0.0052	0.0069	0.1996
10	rs17222245	1985157	0.98	1.080540436168	1.48	1.01867282088958	0.255090851232778	0.167522000082148	0.1256	0.0623	0.0066	0.0031	0.0054	0.0036	0.0044	0.0089	0.1736	0.0043	0.0044	0.0074	0.0994	0.0104	0.005	0.0031	0.0034	0.1284	0.0882	0.0058	0.0028	0.0038	0.0248	0.0052	0.0069	0.1996
10	rs12767752	1987336	0.98	1.080540436168	1.49	0.967391925764805	0.25656584036027	0.164776365116325	0.1257	0.0623	0.0067	0.0031	0.0054	0.0036	0.0044	0.0089	0.1736	0.0043	0.0044	0.0074	0.0995	0.0104	0.005	0.0031	0.0034	0.1284	0.0882	0.0058	0.0028	0.0038	0.0248	0.0052	0.0069	0.1996
10	rs79268986	1991976	0.99	1.00906370779823	1.49	0.967391925764805	0.197973326048128	0.120493846665472	0.1263	0.0621	0.0066	0.0027	0.0055	0.0032	0.0039	0.0091	0.1736	0.0045	0.0044	0.0073	0.0997	0.0106	0.0046	0.0028	0.0031	0.1293	0.0879	0.0057	0.003	0.0038	0.0252	0.0052	0.0071	0.1991
10	rs11595740	1992646	0.99	1.00906370779823	1.48	1.01867282088958	0.19000769080128	0.110451525745496	0.1264	0.062	0.0066	0.0027	0.0055	0.0031	0.0038	0.0092	0.1735	0.0045	0.0044	0.0073	0.0998	0.0107	0.0046	0.0028	0.0031	0.1294	0.088	0.0057	0.003	0.0038	0.0253	0.0052	0.0071	0.199
10	rs34791225	1993899	0.99	1.00906370779823	1.47	1.07160640764864	0.187031206622126	0.100991905933729	0.1264	0.0619	0.0065	0.0025	0.0054	0.003	0.0037	0.0093	0.1732	0.0045	0.0044	0.0073	0.1002	0.0108	0.0045	0.0027	0.0029	0.1294	0.0882	0.0057	0.0031	0.0037	0.0255	0.0052	0.0072	0.1993
10	rs17294368	1997959	0.98	1.080540436168	1.47	1.07160640764864	0.195041161164343	0.0873545293519021	0.1263	0.0615	0.0062	0.0022	0.0052	0.0025	0.0033	0.0095	0.1726	0.0045	0.0044	0.0072	0.1011	0.0109	0.0044	0.0025	0.0026	0.1295	0.0887	0.0057	0.0032	0.0036	0.026	0.0051	0.0075	0.2002
10	rs117428830	1998614	0.98	1.080540436168	1.47	1.07160640764864	0.197973326048128	0.0883577645998958	0.1263	0.0615	0.0062	0.0022	0.0052	0.0025	0.0033	0.0094	0.1726	0.0045	0.0044	0.0072	0.1011	0.0109	0.0044	0.0024	0.0026	0.1295	0.0887	0.0057	0.0032	0.0036	0.026	0.0051	0.0075	0.2002
10	rs72772247	1998657	0.98	1.080540436168	1.46	1.12620512571235	0.198205874033917	0.0885899300173812	0.1263	0.0615	0.0062	0.0022	0.0052	0.0025	0.0033	0.0094	0.1726	0.0045	0.0044	0.0072	0.1011	0.0109	0.0044	0.0024	0.0026	0.1295	0.0887	0.0057	0.0032	0.0036	0.026	0.0051	0.0075	0.2002
10	rs4362074	2000068	0.98	1.080540436168	1.46	1.12620512571235	0.203479252964495	0.0902218807645841	0.1264	0.0615	0.0062	0.0022	0.0052	0.0025	0.0033	0.0094	0.1725	0.0045	0.0044	0.0072	0.1012	0.0109	0.0045	0.0024	0.0026	0.1295	0.0887	0.0057	0.0032	0.0036	0.026	0.0052	0.0075	0.2002
10	rs72772251	2001388	0.98	1.080540436168	1.45	1.18248085352797	0.205768986067421	0.0914732154460973	0.1264	0.0615	0.0062	0.0022	0.0052	0.0025	0.0033	0.0094	0.1725	0.0045	0.0044	0.0072	0.1012	0.0109	0.0045	0.0024	0.0026	0.1295	0.0887	0.0057	0.0032	0.0036	0.026	0.0051	0.0075	0.2002
10	rs7913065	2002489	0.98	1.080540436168	1.44	1.24044493409381	0.20763509483828	0.0926525454167804	0.1265	0.0616	0.0062	0.0022	0.0052	0.0025	0.0033	0.0093	0.1725	0.0045	0.0044	0.0072	0.1012	0.0109	0.0045	0.0024	0.0026	0.1296	0.0887	0.0057	0.0032	0.0036	0.026	0.0051	0.0075	0.2002
10	rs11250964	2005553	0.98	1.080540436168	1.43	1.30010819984047	0.201947759497452	0.103778876033603	0.1265	0.0616	0.0062	0.0021	0.0051	0.0024	0.0032	0.0093	0.1723	0.0044	0.0044	0.0072	0.1015	0.0108	0.0045	0.0024	0.0026	0.1301	0.0891	0.0057	0.0032	0.0036	0.026	0.0051	0.0074	0.2
10	rs74589616	2008872	0.98	1.080540436168	1.43	1.30010819984047	0.178591922364072	0.110198422038498	0.1265	0.0615	0.0061	0.0022	0.0051	0.0024	0.0031	0.0093	0.1715	0.0044	0.0043	0.0071	0.102	0.0107	0.0044	0.0023	0.0025	0.1308	0.0896	0.0057	0.0033	0.0035	0.0258	0.0052	0.0073	0.1999
10	rs6560783	2011233	0.98	1.080540436168	1.43	1.30010819984047	0.17233815349111	0.114959484431824	0.1265	0.0615	0.0061	0.0023	0.0051	0.0024	0.0031	0.0093	0.1712	0.0044	0.0043	0.0071	0.1022	0.0106	0.0044	0.0022	0.0024	0.1311	0.0898	0.0057	0.0033	0.0035	0.0258	0.0052	0.0073	0.1999
10	rs117678701	2015170	0.98	1.080540436168	1.42	1.36148099659693	0.168852858450763	0.1161617008798	0.1267	0.0615	0.006	0.0022	0.005	0.0024	0.003	0.0093	0.1714	0.0043	0.0043	0.007	0.1023	0.0106	0.0043	0.0022	0.0024	0.1316	0.09	0.0056	0.0033	0.0035	0.0259	0.0052	0.007	0.1997
10	rs4880953	2019373	0.98	1.080540436168	1.42	1.36148099659693	0.168605494235878	0.124531940636878	0.1267	0.0616	0.006	0.0022	0.005	0.0024	0.003	0.0093	0.1715	0.0042	0.0043	0.007	0.1023	0.0105	0.0042	0.0021	0.0024	0.1318	0.0901	0.0056	0.0033	0.0034	0.0259	0.0052	0.007	0.1997
10	rs116895891	2020938	0.98	1.080540436168	1.42	1.36148099659693	0.167090608007603	0.123033788456447	0.1267	0.0616	0.006	0.0022	0.005	0.0024	0.003	0.0093	0.1715	0.0042	0.0043	0.007	0.1024	0.0105	0.0042	0.0021	0.0024	0.1317	0.0901	0.0056	0.0033	0.0034	0.0259	0.0052	0.007	0.1997
10	rs10508220	2024591	0.98	1.080540436168	1.42	1.36148099659693	0.17366480630469	0.169492884817012	0.127	0.062	0.0058	0.002	0.0049	0.0019	0.0028	0.0096	0.1723	0.004	0.0043	0.0066	0.1038	0.0106	0.0045	0.0019	0.0021	0.1318	0.0903	0.0055	0.003	0.0032	0.0253	0.0052	0.0069	0.1996
10	rs117828586	2034196	0.99	1.00906370779823	1.42	1.36148099659693	0.195194864340776	0.175353651080667	0.1266	0.0621	0.0058	0.002	0.0049	0.0018	0.0028	0.0097	0.1724	0.0039	0.0043	0.0066	0.1043	0.0106	0.0044	0.0019	0.0021	0.1317	0.0904	0.0055	0.003	0.0031	0.0252	0.0052	0.0068	0.1998
10	rs1414129	2042174	0.99	1.00906370779823	1.41	1.42457320662932	0.255224749386467	0.17997078875918	0.1267	0.0623	0.0057	0.0018	0.0049	0.0018	0.0027	0.0099	0.1724	0.0037	0.0043	0.0066	0.1048	0.0105	0.0044	0.0017	0.0021	0.1316	0.0904	0.0057	0.0029	0.0029	0.0251	0.0051	0.0068	0.2001
10	rs72774236	2043341	0.99	1.00906370779823	1.41	1.42457320662932	0.244721476458796	0.168407900013418	0.1268	0.0623	0.0057	0.002	0.0049	0.0018	0.0029	0.0099	0.1722	0.0037	0.0043	0.0066	0.1048	0.0105	0.0044	0.0017	0.002	0.1315	0.0904	0.0057	0.0029	0.0029	0.0251	0.005	0.0067	0.2
10	rs1414128	2045821	0.99	1.00906370779823	1.4	1.48939427074937	0.228747849993603	0.16663773850418	0.1268	0.0623	0.0057	0.002	0.0049	0.0018	0.0029	0.0099	0.1722	0.0037	0.0043	0.0065	0.1049	0.0105	0.0044	0.0017	0.0019	0.1315	0.0904	0.0057	0.0029	0.0029	0.0251	0.005	0.0067	0.2001
10	rs10794825	2048903	0.99	1.00906370779823	1.4	1.48939427074937	0.229126250901285	0.156539983186341	0.127	0.0625	0.0057	0.0023	0.0048	0.0018	0.0029	0.0099	0.1718	0.0036	0.0042	0.0065	0.1049	0.0105	0.0043	0.0017	0.0019	0.1313	0.0904	0.0057	0.003	0.0029	0.0251	0.005	0.0067	0.2002
10	rs71475820	2052498	0.99	1.00906370779823	1.4	1.48939427074937	0.223569733223246	0.142469961976645	0.1269	0.0625	0.0056	0.0024	0.0048	0.0019	0.0029	0.0098	0.172	0.0036	0.0042	0.0064	0.1049	0.0105	0.0043	0.0018	0.0019	0.1314	0.0902	0.0059	0.003	0.0028	0.0251	0.005	0.0069	0.2
10	rs118054287	2055084	0.99	1.00906370779823	1.4	1.48939427074937	0.223320854476989	0.14377156807406	0.1269	0.0625	0.0056	0.0025	0.0048	0.0019	0.0029	0.0098	0.1721	0.0036	0.0042	0.0064	0.1049	0.0104	0.0043	0.0018	0.0019	0.1314	0.0901	0.0058	0.003	0.0028	0.025	0.005	0.0068	0.2
10	rs10751832	2056743	0.99	1.00906370779823	1.4	1.48939427074937	0.205967055755948	0.134569598715413	0.127	0.0626	0.0056	0.0027	0.0048	0.0019	0.0029	0.0099	0.1725	0.0036	0.0043	0.0063	0.1049	0.0104	0.0043	0.0018	0.0019	0.1315	0.0898	0.0058	0.003	0.0029	0.0249	0.005	0.0068	0.1998
10	rs117637838	2058214	0.99	1.00906370779823	1.4	1.48939427074937	0.193507926608306	0.140802799448455	0.1265	0.0625	0.0057	0.003	0.0049	0.002	0.003	0.01	0.1725	0.0036	0.0044	0.0063	0.1049	0.0104	0.0044	0.0019	0.0021	0.1313	0.0892	0.0059	0.003	0.0029	0.0247	0.0049	0.0068	0.1999
10	rs7091573	2063806	0.99	1.00906370779823	1.4	1.48939427074937	0.185683769301496	0.124531940636878	0.1265	0.0625	0.0058	0.003	0.0049	0.002	0.003	0.0101	0.1726	0.0037	0.0044	0.0063	0.1048	0.0103	0.0045	0.0019	0.0021	0.1311	0.089	0.0059	0.003	0.0029	0.0248	0.0048	0.0068	0.1999
10	rs12220122	2065094	1	0.940597770197411	1.4	1.48939427074937	0.176009718637259	0.12648076842974	0.1264	0.0625	0.0058	0.0031	0.005	0.0021	0.0031	0.0101	0.1725	0.0037	0.0045	0.0064	0.1046	0.0104	0.0045	0.002	0.0021	0.1307	0.0888	0.006	0.0031	0.0031	0.0247	0.0049	0.0068	0.1997
10	rs1889645	2072496	1	0.940597770197411	1.4	1.48939427074937	0.167688563317777	0.100340444929132	0.1261	0.0625	0.0059	0.0034	0.0052	0.0021	0.0031	0.01	0.1726	0.0038	0.0046	0.0064	0.1045	0.0104	0.0048	0.002	0.0023	0.1294	0.0888	0.0061	0.0032	0.0032	0.0249	0.005	0.0068	0.1994
10	rs10430762	2073737	1	0.940597770197411	1.4	1.48939427074937	0.180166371872139	0.10017783667289	0.126	0.0625	0.0059	0.0034	0.0052	0.0021	0.0031	0.01	0.1726	0.0038	0.0046	0.0065	0.1044	0.0104	0.0048	0.002	0.0023	0.1293	0.0888	0.0061	0.0033	0.0032	0.0249	0.005	0.0068	0.1994
10	rs28373665	2081924	1	0.940597770197411	1.4	1.48939427074937	0.235825884878435	0.167620352585726	0.1263	0.0625	0.0061	0.0036	0.0053	0.0022	0.003	0.0097	0.1723	0.0038	0.0047	0.0064	0.1048	0.0105	0.0051	0.0021	0.0022	0.1285	0.0886	0.006	0.0034	0.0034	0.025	0.005	0.0068	0.1991
10	rs75697268	2083538	1.01	0.875109975033704	1.4	1.48939427074937	0.287179608012635	0.101890344209039	0.1261	0.0615	0.0067	0.0042	0.0058	0.0026	0.0033	0.0099	0.1713	0.0042	0.0053	0.0066	0.1053	0.0108	0.0056	0.0024	0.0025	0.1259	0.0872	0.0059	0.0036	0.0037	0.026	0.0049	0.0071	0.198
10	rs76758348	2084726	1.01	0.875109975033704	1.39	1.55595320949678	0.298913804004874	0.104108688783079	0.1261	0.0615	0.0068	0.0042	0.0058	0.0026	0.0034	0.0097	0.1711	0.0043	0.0054	0.0066	0.1053	0.0108	0.0057	0.0024	0.0025	0.1255	0.087	0.0059	0.0037	0.0038	0.0261	0.0049	0.0072	0.198
10	rs17157531	2085440	1.01	0.875109975033704	1.39	1.55595320949678	0.298816604811473	0.105597853567557	0.1261	0.0615	0.0068	0.0043	0.0058	0.0026	0.0035	0.0097	0.1711	0.0043	0.0054	0.0066	0.1055	0.0108	0.0057	0.0024	0.0025	0.1254	0.0869	0.0059	0.0037	0.0038	0.0261	0.0049	0.0072	0.1978
10	rs117690332	2086801	1.01	0.875109975033704	1.38	1.62425864340582	0.302913418504416	0.110198422038498	0.1261	0.0614	0.0069	0.0043	0.0059	0.0027	0.0035	0.0097	0.1708	0.0043	0.0055	0.0066	0.1056	0.0108	0.0058	0.0024	0.0025	0.1253	0.0869	0.0059	0.0037	0.0039	0.0262	0.0049	0.0072	0.1977
10	rs10794839	2086923	1.01	0.875109975033704	1.37	1.69431881237172	0.306202315265155	0.106012960317206	0.1261	0.0614	0.0069	0.0043	0.0059	0.0027	0.0035	0.0097	0.1708	0.0042	0.0055	0.0066	0.1056	0.0108	0.0058	0.0024	0.0025	0.1253	0.0869	0.0059	0.0037	0.0039	0.0262	0.0049	0.0073	0.1976
10	rs11251015	2087246	1.01	0.875109975033704	1.34	1.91510480119379	0.312338769370348	0.117887364243915	0.1261	0.0614	0.0069	0.0043	0.0059	0.0027	0.0035	0.0097	0.1708	0.0041	0.0055	0.0066	0.1056	0.0108	0.0058	0.0024	0.0025	0.1253	0.0869	0.0059	0.0037	0.0039	0.0262	0.0049	0.0073	0.1976
10	rs17157564	2091021	1.02	0.812565575704939	1.34	1.91510480119379	0.319696576764215	0.13077171605386	0.1261	0.0614	0.0069	0.0043	0.0059	0.0027	0.0035	0.0097	0.1707	0.0042	0.0056	0.0066	0.1055	0.0108	0.0058	0.0024	0.0025	0.1253	0.0868	0.0059	0.0037	0.0039	0.0262	0.0049	0.0073	0.1976
10	rs4880968	2094635	1.02	0.812565575704939	1.34	1.91510480119379	0.208591672894238	0.214801633322173	0.1251	0.0606	0.0075	0.0044	0.0063	0.0027	0.0038	0.0101	0.1686	0.0049	0.0059	0.0065	0.1052	0.0111	0.0065	0.0024	0.0028	0.1262	0.0859	0.0058	0.0039	0.0046	0.0264	0.0053	0.0076	0.196
10	rs945255	2095116	1.03	0.752927598544599	1.32	2.0712046926868	0.154989339539869	0.287851872625035	0.1244	0.0605	0.0077	0.0043	0.0063	0.0027	0.004	0.0102	0.1681	0.0052	0.0061	0.0061	0.105	0.0115	0.0068	0.0024	0.0028	0.1265	0.0856	0.0058	0.0039	0.0049	0.0262	0.0056	0.0077	0.1956
10	rs77779247	2096330	1.03	0.752927598544599	1.31	2.15194721725653	0.173198011863111	0.506667077131375	0.1237	0.0607	0.0078	0.0042	0.0063	0.0026	0.0039	0.0104	0.1683	0.0052	0.0061	0.0061	0.105	0.0116	0.0068	0.0023	0.0027	0.1265	0.0859	0.0058	0.0038	0.0051	0.0263	0.0058	0.0076	0.1953
10	rs7908070	2096904	1.03	0.752927598544599	1.29	2.31884767120196	0.165793484175272	0.489144996435761	0.1238	0.0607	0.0078	0.0042	0.0063	0.0026	0.0039	0.0104	0.1681	0.0052	0.0061	0.006	0.1049	0.0115	0.0068	0.0023	0.0027	0.1266	0.086	0.0058	0.0038	0.0051	0.0263	0.0058	0.0076	0.1954
10	rs12570248	2098890	1.03	0.752927598544599	1.29	2.31884767120196	0.160698351268724	0.563814696111984	0.1239	0.0607	0.0078	0.0042	0.0063	0.0026	0.0039	0.0104	0.168	0.0052	0.0061	0.006	0.1049	0.0115	0.0067	0.0022	0.0027	0.1265	0.0861	0.0058	0.0038	0.0051	0.0263	0.0059	0.0077	0.1952
10	rs11251029	2099091	1.03	0.752927598544599	1.29	2.31884767120196	0.106051869193655	0.583382816363233	0.1239	0.0607	0.0078	0.0038	0.0063	0.0026	0.0039	0.0104	0.1681	0.0051	0.0061	0.006	0.1049	0.0115	0.0067	0.0022	0.0027	0.1264	0.0864	0.0058	0.0038	0.0051	0.0263	0.0059	0.0077	0.1954
10	rs11251033	2100757	1.03	0.752927598544599	1.29	2.31884767120196	0.109888001977961	0.690328136556554	0.1241	0.0608	0.0078	0.0036	0.0065	0.0025	0.0039	0.0104	0.168	0.0051	0.0061	0.006	0.1049	0.0115	0.0067	0.0022	0.0027	0.1264	0.0865	0.0058	0.0038	0.0051	0.0263	0.0059	0.0077	0.1953
10	rs112395640	2105674	1.05	0.642211085129376	1.29	2.31884767120196	0.0617632838421111	0.822800910582377	0.1229	0.0614	0.0073	0.004	0.0067	0.0029	0.004	0.0107	0.166	0.0056	0.0063	0.0059	0.1029	0.0107	0.007	0.0021	0.003	0.1276	0.0876	0.0058	0.0043	0.0056	0.0255	0.0068	0.0079	0.195
10	rs11251039	2106207	1.05	0.642211085129376	1.3	2.23449294624366	0.0709655837449343	0.860674262787573	0.1224	0.0617	0.0071	0.0041	0.0068	0.003	0.004	0.0108	0.1652	0.0058	0.0063	0.0058	0.1021	0.0105	0.0071	0.002	0.0031	0.128	0.0881	0.0058	0.0044	0.0057	0.0252	0.0071	0.0081	0.195
10	rs11251040	2106619	1.05	0.642211085129376	1.3	2.23449294624366	0.0562478702164995	0.703238388112736	0.122	0.0619	0.0069	0.0041	0.0069	0.0032	0.0042	0.011	0.1645	0.0059	0.0064	0.0058	0.1015	0.0103	0.0073	0.002	0.0031	0.1285	0.0886	0.0058	0.0044	0.0058	0.025	0.0074	0.0083	0.1949
10	rs76168014	2108110	1.04	0.69615671060944	1.29	2.31884767120196	0.235697679800969	0.767358460413696	0.1211	0.0615	0.0067	0.0045	0.0068	0.0036	0.0042	0.0112	0.1617	0.0057	0.0062	0.0056	0.1017	0.0097	0.0082	0.0022	0.0034	0.1324	0.0867	0.0057	0.0046	0.0058	0.0219	0.0083	0.0084	0.1975
10	rs10794844	2108182	1.03	0.752927598544599	1.3	2.23449294624366	0.215763726641611	0.675997974977906	0.1211	0.0615	0.0067	0.0045	0.0068	0.0036	0.0042	0.0112	0.1616	0.0057	0.0062	0.0056	0.1018	0.0097	0.0082	0.0022	0.0034	0.1326	0.0868	0.0057	0.0047	0.0058	0.0218	0.0083	0.0084	0.1975
10	rs7908959	2110955	1.03	0.752927598544599	1.3	2.23449294624366	0.218457688114288	0.603253893533817	0.121	0.0615	0.0067	0.0045	0.0068	0.0036	0.0043	0.0112	0.1618	0.0058	0.0062	0.0056	0.1016	0.0097	0.0082	0.0022	0.0035	0.1325	0.0867	0.0058	0.0047	0.0058	0.0218	0.0083	0.0084	0.1976
10	rs7921086	2113191	1.03	0.752927598544599	1.3	2.23449294624366	0.221005447382095	0.572160956092374	0.121	0.0615	0.0067	0.0046	0.0068	0.0036	0.0043	0.0112	0.1616	0.0058	0.0061	0.0056	0.1015	0.0097	0.0082	0.0022	0.0035	0.1326	0.0867	0.0057	0.0048	0.0058	0.0218	0.0083	0.0084	0.1977
10	rs34195804	2116784	1.03	0.752927598544599	1.29	2.31884767120196	0.166528965107629	0.539795793591803	0.1214	0.0618	0.0067	0.0046	0.0068	0.0037	0.0043	0.0114	0.1604	0.0058	0.006	0.0055	0.1014	0.0097	0.0081	0.0022	0.0036	0.1329	0.087	0.0057	0.0048	0.0058	0.0215	0.0081	0.0083	0.1979
10	rs11251047	2119411	1.03	0.752927598544599	1.29	2.31884767120196	0.14890879552885	0.50873068719222	0.1215	0.0619	0.0067	0.0046	0.0068	0.0037	0.0043	0.0115	0.1601	0.0058	0.006	0.0055	0.1014	0.0097	0.0081	0.0023	0.0036	0.133	0.0871	0.0057	0.0049	0.0059	0.0215	0.0081	0.0084	0.1979
10	rs142486913	2119422	1.03	0.752927598544599	1.29	2.31884767120196	0.14894163135494	0.50941902923141	0.1215	0.0619	0.0067	0.0046	0.0068	0.0037	0.0043	0.0115	0.1601	0.0058	0.006	0.0055	0.1014	0.0097	0.0081	0.0023	0.0036	0.133	0.0871	0.0057	0.0049	0.0059	0.0215	0.0081	0.0084	0.1979
10	rs78391180	2125472	1.03	0.752927598544599	1.29	2.31884767120196	0.144612161860302	0.451913144428778	0.1215	0.0619	0.0066	0.0046	0.0068	0.0037	0.0043	0.0115	0.16	0.0058	0.006	0.0055	0.1013	0.0097	0.0081	0.0023	0.0036	0.133	0.0872	0.0056	0.0049	0.0059	0.0215	0.0082	0.0083	0.1979
10	rs7923187	2125479	1.03	0.752927598544599	1.29	2.31884767120196	0.144579897037663	0.451379258282042	0.1215	0.0619	0.0066	0.0046	0.0068	0.0037	0.0043	0.0115	0.16	0.0058	0.006	0.0055	0.1013	0.0097	0.0081	0.0023	0.0036	0.133	0.0872	0.0056	0.0049	0.0059	0.0215	0.0082	0.0083	0.1979
10	rs80097447	2127105	1.03	0.752927598544599	1.29	2.31884767120196	0.14348544532264	0.49023549490149	0.1215	0.0619	0.0066	0.0046	0.0068	0.0037	0.0043	0.0115	0.1599	0.0058	0.006	0.0055	0.1013	0.0097	0.008	0.0023	0.0036	0.133	0.0873	0.0056	0.0049	0.0059	0.0215	0.0082	0.0083	0.198
10	rs34845601	2128340	1.03	0.752927598544599	1.29	2.31884767120196	0.144676704375955	0.487238126529828	0.1215	0.0619	0.0066	0.0046	0.0068	0.0037	0.0043	0.0115	0.1599	0.0058	0.0059	0.0055	0.1013	0.0096	0.008	0.0023	0.0036	0.133	0.0873	0.0056	0.0049	0.0059	0.0216	0.0082	0.0083	0.198
10	rs78030463	2129920	1.03	0.752927598544599	1.29	2.31884767120196	0.141120536698123	0.477868117494258	0.1214	0.0619	0.0066	0.0046	0.0068	0.0037	0.0043	0.0115	0.1598	0.0058	0.0059	0.0055	0.1011	0.0095	0.008	0.0023	0.0036	0.1329	0.0875	0.0056	0.0049	0.0059	0.0216	0.0082	0.0083	0.1982
10	rs17155623	2132089	1.03	0.752927598544599	1.29	2.31884767120196	0.133181469580871	0.464507078363435	0.1214	0.0619	0.0067	0.0046	0.0067	0.0037	0.0044	0.0115	0.1597	0.0058	0.0059	0.0055	0.1012	0.0095	0.008	0.0023	0.0036	0.1329	0.0876	0.0056	0.0049	0.0059	0.0216	0.0082	0.0083	0.1984
10	rs76923762	2134720	1.03	0.752927598544599	1.29	2.31884767120196	0.104376927912801	0.496654715416259	0.1212	0.0619	0.0066	0.0045	0.0067	0.0037	0.0044	0.0116	0.1592	0.0057	0.0058	0.0056	0.1011	0.0095	0.0079	0.0023	0.0037	0.1333	0.0879	0.0056	0.0049	0.006	0.0216	0.0082	0.0082	0.1988
10	rs11251056	2136063	1.03	0.752927598544599	1.33	1.99225932571379	0.0715049655132359	0.43874882775966	0.121	0.0619	0.0065	0.0044	0.0066	0.0036	0.0044	0.0116	0.1585	0.0057	0.0056	0.0057	0.1007	0.0096	0.0078	0.0023	0.0037	0.1336	0.0885	0.0057	0.005	0.0061	0.0216	0.0083	0.0083	0.1993
10	rs79347043	2142589	1.03	0.752927598544599	1.33	1.99225932571379	0.0674640293405235	0.443391064740463	0.121	0.062	0.0065	0.0044	0.0065	0.0036	0.0044	0.0116	0.1584	0.0057	0.0056	0.0056	0.1007	0.0096	0.0078	0.0023	0.0037	0.1337	0.0886	0.0057	0.005	0.0061	0.0216	0.0082	0.0083	0.1994
10	rs10903674	2149879	1.03	0.752927598544599	1.33	1.99225932571379	0.0568537800929263	0.418479686400131	0.1211	0.062	0.0064	0.0044	0.0066	0.0036	0.0044	0.0116	0.158	0.0057	0.0055	0.0056	0.1006	0.0097	0.0077	0.0023	0.0037	0.1339	0.0887	0.0057	0.005	0.0061	0.0214	0.0082	0.0083	0.1996
10	rs12776254	2154862	1.03	0.752927598544599	1.37	1.69431881237172	0.0518740759584134	0.398215160568717	0.121	0.062	0.0064	0.0043	0.0066	0.0036	0.0044	0.0117	0.1579	0.0057	0.0055	0.0056	0.1005	0.0098	0.0076	0.0023	0.0037	0.134	0.0888	0.0057	0.005	0.0061	0.0214	0.0082	0.0083	0.1997
10	rs117853741	2155051	1.03	0.752927598544599	1.37	1.69431881237172	0.051689264724659	0.394993406185549	0.121	0.062	0.0064	0.0043	0.0066	0.0036	0.0044	0.0117	0.1579	0.0057	0.0055	0.0056	0.1005	0.0098	0.0076	0.0023	0.0037	0.134	0.0888	0.0057	0.005	0.0061	0.0214	0.0082	0.0083	0.1997
10	rs7911954	2160519	1.02	0.812565575704939	1.37	1.69431881237172	0.0597819100965037	0.277691313097827	0.1208	0.0621	0.0063	0.0043	0.0067	0.0034	0.0049	0.0121	0.1567	0.0053	0.0054	0.0056	0.1	0.0097	0.0073	0.0023	0.0038	0.1355	0.0897	0.0059	0.0049	0.0059	0.0212	0.0082	0.0079	0.2003
10	rs10903679	2165018	1.02	0.812565575704939	1.38	1.62425864340582	0.0480695469793259	0.270980253387038	0.121	0.0621	0.0062	0.0041	0.0067	0.0033	0.0049	0.0121	0.1566	0.0052	0.0055	0.0056	0.1002	0.0096	0.0071	0.0023	0.0038	0.1357	0.0898	0.0059	0.0049	0.0058	0.0211	0.0081	0.0078	0.2004
10	rs117444465	2167016	1.02	0.812565575704939	1.45	1.18248085352797	0.0469440631458279	0.278737208904261	0.121	0.0621	0.0063	0.0041	0.0067	0.0033	0.0049	0.0121	0.1565	0.0052	0.0055	0.0056	0.1003	0.0096	0.0071	0.0023	0.0038	0.1358	0.0898	0.0059	0.0049	0.0058	0.0211	0.0081	0.0078	0.2005
10	rs17816933	2173381	1.02	0.812565575704939	1.45	1.18248085352797	0.0525838000634388	0.271902898866162	0.121	0.0621	0.0063	0.0041	0.0067	0.0032	0.005	0.012	0.1563	0.0052	0.0055	0.0055	0.1004	0.0096	0.007	0.0023	0.0039	0.136	0.0898	0.0059	0.0049	0.0058	0.021	0.0081	0.0078	0.2006
10	rs117049531	2175772	1.02	0.812565575704939	1.45	1.18248085352797	0.0509710671128412	0.262149802672913	0.121	0.0622	0.0063	0.004	0.0067	0.0032	0.005	0.012	0.1563	0.0052	0.0055	0.0055	0.1005	0.0096	0.0069	0.0023	0.0039	0.1361	0.0898	0.0059	0.005	0.0058	0.021	0.008	0.0078	0.2007
10	rs11592097	2176806	1.02	0.812565575704939	1.45	1.18248085352797	0.0511708148365153	0.260667970731158	0.121	0.0622	0.0063	0.004	0.0067	0.0032	0.005	0.012	0.1563	0.0052	0.0055	0.0055	0.1005	0.0096	0.0069	0.0023	0.0039	0.1361	0.0898	0.0059	0.005	0.0058	0.021	0.008	0.0078	0.2007
10	rs952971	2180332	1.02	0.812565575704939	1.45	1.18248085352797	0.0518404409528689	0.253185634953753	0.121	0.0622	0.0063	0.004	0.0067	0.0032	0.005	0.012	0.1563	0.0052	0.0055	0.0055	0.1005	0.0096	0.0069	0.0023	0.0039	0.1361	0.0898	0.0059	0.005	0.0058	0.021	0.008	0.0078	0.2007
10	rs61831954	2182645	1.02	0.812565575704939	1.45	1.18248085352797	0.0456666059910161	0.257825700739154	0.121	0.0622	0.0063	0.004	0.0067	0.0032	0.005	0.012	0.1562	0.0052	0.0055	0.0055	0.1005	0.0096	0.0069	0.0023	0.0039	0.1362	0.0898	0.0059	0.005	0.0058	0.021	0.008	0.0078	0.2007
10	rs12265122	2185403	1.03	0.752927598544599	1.45	1.18248085352797	0.0337950414704172	0.227987104214197	0.1208	0.0621	0.0062	0.004	0.0067	0.0032	0.005	0.012	0.1559	0.0051	0.0055	0.0055	0.1005	0.0097	0.0068	0.0023	0.0041	0.1368	0.09	0.0059	0.0051	0.0058	0.0209	0.0079	0.0078	0.2004
10	rs7068514	2188411	1.02	0.812565575704939	1.46	1.12620512571235	0.0165120739758936	0.144703912858457	0.1213	0.0617	0.0059	0.0039	0.007	0.003	0.0048	0.0121	0.1543	0.0049	0.0055	0.0055	0.1004	0.01	0.0062	0.0026	0.0042	0.1395	0.0895	0.0059	0.0052	0.0059	0.0212	0.0074	0.0076	0.2008
10	rs10159898	2188486	1.02	0.812565575704939	1.47	1.07160640764864	0.0164521141333328	0.140248667790305	0.1213	0.0617	0.0059	0.0039	0.007	0.003	0.0048	0.0121	0.1542	0.0049	0.0055	0.0055	0.1004	0.01	0.0062	0.0026	0.0042	0.1395	0.0895	0.0059	0.0052	0.0059	0.0212	0.0074	0.0076	0.2008
10	rs7095667	2189585	1.02	0.812565575704939	1.47	1.07160640764864	0.0162435146053422	0.117627900970223	0.1206	0.0618	0.0059	0.0041	0.0071	0.003	0.0048	0.0122	0.1538	0.005	0.0056	0.0055	0.1005	0.01	0.0059	0.0027	0.0043	0.1393	0.0902	0.006	0.0052	0.0059	0.0213	0.0074	0.0077	0.2005
10	rs17817879	2192149	1.03	0.752927598544599	1.48	1.01867282088958	0.0181360682644355	0.113165088611038	0.1205	0.0619	0.0058	0.0043	0.007	0.0031	0.005	0.0122	0.1534	0.005	0.0056	0.0055	0.1006	0.01	0.0058	0.0028	0.0046	0.1391	0.0903	0.0061	0.0052	0.0059	0.021	0.0073	0.0077	0.2004
10	rs116912290	2196115	1.03	0.752927598544599	1.48	1.01867282088958	0.0196171752585638	0.105597853567557	0.1205	0.0619	0.0058	0.0044	0.007	0.0031	0.005	0.0123	0.1533	0.005	0.0056	0.0055	0.1007	0.01	0.0058	0.0028	0.0046	0.1391	0.0903	0.0061	0.0052	0.0059	0.021	0.0073	0.0077	0.2004
10	rs2388194	2196436	1.03	0.752927598544599	1.48	1.01867282088958	0.0197280600227796	0.106012960317206	0.1204	0.0619	0.0058	0.0044	0.007	0.0031	0.005	0.0123	0.1533	0.005	0.0056	0.0055	0.1007	0.0099	0.0058	0.0028	0.0046	0.1391	0.0903	0.0061	0.0052	0.0059	0.021	0.0073	0.0077	0.2005
10	rs10903685	2200104	1.03	0.752927598544599	1.48	1.01867282088958	0.0209780102791569	0.109188234883191	0.1203	0.0619	0.0059	0.0044	0.007	0.0031	0.005	0.0122	0.1533	0.005	0.0056	0.0055	0.1008	0.0091	0.0058	0.0029	0.0047	0.1392	0.0905	0.0061	0.0052	0.006	0.0209	0.0073	0.0077	0.2006
10	rs17157797	2204293	1.03	0.752927598544599	1.48	1.01867282088958	0.0193124739171012	0.102299748141799	0.1204	0.0619	0.0058	0.0044	0.007	0.0031	0.005	0.0123	0.1533	0.005	0.0055	0.0055	0.1009	0.009	0.0058	0.0029	0.005	0.1391	0.0906	0.0062	0.0051	0.0059	0.0209	0.0072	0.0077	0.2006
10	rs118110026	2206011	1.03	0.752927598544599	1.48	1.01867282088958	0.0186313047014374	0.0994473743104156	0.1204	0.0619	0.0058	0.0045	0.007	0.0031	0.005	0.0123	0.1533	0.005	0.0055	0.0055	0.1009	0.009	0.0057	0.0029	0.005	0.1391	0.0906	0.0062	0.0051	0.0059	0.0209	0.0071	0.0077	0.2006
10	rs7894690	2209531	1.03	0.752927598544599	1.48	1.01867282088958	0.0159050485143705	0.0984766776535603	0.1205	0.0618	0.0058	0.0044	0.007	0.0031	0.005	0.0124	0.1532	0.005	0.0055	0.0055	0.1009	0.009	0.0058	0.0029	0.005	0.1391	0.0906	0.0062	0.0051	0.0059	0.021	0.0071	0.0078	0.2006
10	rs12356344	2210124	1.03	0.752927598544599	1.48	1.01867282088958	0.0157160550578237	0.0975901499978567	0.1205	0.0618	0.0058	0.0045	0.007	0.0031	0.005	0.0124	0.1532	0.005	0.0055	0.0055	0.1009	0.009	0.0058	0.0029	0.005	0.1391	0.0906	0.0062	0.0051	0.0059	0.021	0.0071	0.0078	0.2006
10	rs113912243	2210773	1.03	0.752927598544599	1.49	0.967391925764805	0.0154428185991502	0.100665969971369	0.1205	0.0618	0.0058	0.0045	0.007	0.0031	0.005	0.0124	0.1532	0.005	0.0055	0.0055	0.1009	0.009	0.0058	0.0029	0.005	0.1391	0.0906	0.0062	0.0051	0.0059	0.021	0.0071	0.0078	0.2006
10	rs58512728	2212767	1.03	0.752927598544599	1.49	0.967391925764805	0.0133494430568568	0.0521982510585336	0.1232	0.0609	0.0055	0.0045	0.0068	0.0031	0.0047	0.0122	0.1518	0.0047	0.0055	0.0054	0.1006	0.0094	0.0057	0.0029	0.0052	0.1399	0.0895	0.0066	0.005	0.0056	0.0216	0.0069	0.0093	0.1999
10	rs112777577	2215928	1.01	0.875109975033704	1.5	0.917750694748585	0.0159488990714466	0.0454468228168755	0.1245	0.0601	0.0053	0.0048	0.0066	0.0036	0.0045	0.0121	0.151	0.0045	0.0055	0.0052	0.0997	0.0096	0.0059	0.0029	0.0054	0.14	0.0889	0.0069	0.0051	0.0054	0.0221	0.0065	0.0102	0.1998
10	rs12781711	2219930	1.01	0.875109975033704	1.5	0.917750694748585	0.0161325685133909	0.0427939392770941	0.1246	0.0601	0.0053	0.0048	0.0066	0.0036	0.0045	0.0121	0.151	0.0045	0.0055	0.0052	0.0997	0.0096	0.0059	0.0029	0.0055	0.14	0.0889	0.0069	0.0051	0.0054	0.0222	0.0065	0.0102	0.1998
10	rs12413933	2222546	1.01	0.875109975033704	1.51	0.869735485018148	0.0138434782205776	0.0424531539189916	0.1248	0.0599	0.0053	0.0049	0.0066	0.0037	0.0045	0.0121	0.1509	0.0045	0.0055	0.0052	0.0997	0.0096	0.006	0.0029	0.0054	0.1401	0.089	0.0069	0.0051	0.0054	0.0222	0.0062	0.0104	0.1998
10	rs10903694	2227746	1.01	0.875109975033704	1.51	0.869735485018148	0.0143780527527638	0.0478707019911049	0.125	0.0598	0.0053	0.0049	0.0066	0.0037	0.0045	0.0121	0.1507	0.0045	0.0055	0.0053	0.0994	0.0096	0.0061	0.0029	0.0053	0.1402	0.0891	0.0069	0.0052	0.0053	0.0223	0.006	0.0104	0.1998
10	rs4880985	2236482	1.01	0.875109975033704	1.51	0.869735485018148	0.0158758641868385	0.0412700067924072	0.125	0.0596	0.0053	0.0049	0.0066	0.0037	0.0046	0.0122	0.1508	0.0045	0.0054	0.0053	0.0993	0.0096	0.0062	0.0029	0.0054	0.14	0.0891	0.0069	0.0051	0.0053	0.0225	0.0059	0.0106	0.1999
10	rs72765526	2237788	1.01	0.875109975033704	1.51	0.869735485018148	0.0161030773066097	0.0417752375034905	0.125	0.0596	0.0053	0.0049	0.0066	0.0037	0.0046	0.0122	0.1508	0.0045	0.0054	0.0053	0.0993	0.0096	0.0062	0.0029	0.0054	0.14	0.0891	0.0069	0.0051	0.0053	0.0225	0.0059	0.0106	0.1999
10	rs72765527	2238479	1.01	0.875109975033704	1.52	0.823332010267983	0.0147198388236502	0.0423398292037379	0.125	0.0596	0.0054	0.0049	0.0066	0.0037	0.0046	0.0122	0.1508	0.0046	0.0054	0.0053	0.0992	0.0096	0.0062	0.0029	0.0054	0.1398	0.0892	0.0069	0.0051	0.0053	0.0225	0.0059	0.0106	0.1999
10	rs11251096	2252327	1.01	0.875109975033704	1.52	0.823332010267983	0.0117698825050467	0.0391126345579605	0.125	0.0595	0.0053	0.0049	0.0066	0.0037	0.0046	0.0122	0.1512	0.0046	0.0053	0.0052	0.0991	0.0095	0.0062	0.003	0.0054	0.1395	0.0893	0.0069	0.0051	0.0053	0.0226	0.0058	0.0105	0.2
10	rs61834187	2255264	1.01	0.875109975033704	1.54	0.735299729443272	0.0113950357839829	0.0377572290299167	0.125	0.0595	0.0053	0.0049	0.0066	0.0037	0.0046	0.0123	0.1512	0.0046	0.0053	0.0052	0.0991	0.0095	0.0062	0.003	0.0054	0.1395	0.0893	0.0069	0.0051	0.0053	0.0226	0.0058	0.0105	0.2
10	rs11592542	2258513	1.01	0.875109975033704	1.56	0.653525583231	0.0100674860939188	0.0348001270654683	0.1254	0.0594	0.0053	0.0049	0.0066	0.0037	0.0046	0.0123	0.1513	0.0046	0.0052	0.0052	0.0989	0.0095	0.0062	0.0029	0.0053	0.1394	0.0896	0.0069	0.0051	0.0052	0.0226	0.0058	0.0103	0.2002
10	rs118191901	2258787	1.01	0.875109975033704	1.56	0.653525583231	0.0101769079601875	0.034644820351873	0.1253	0.0594	0.0053	0.0049	0.0066	0.0037	0.0046	0.0123	0.1513	0.0046	0.0052	0.0052	0.0991	0.0095	0.0062	0.0029	0.0053	0.1393	0.0896	0.0069	0.0051	0.0052	0.0226	0.0058	0.0103	0.2002
10	rs111935404	2266729	1.01	0.875109975033704	1.56	0.653525583231	0.00951873609844834	0.0315068144255003	0.1257	0.0594	0.0053	0.0049	0.0065	0.0037	0.0047	0.0124	0.1513	0.0046	0.0051	0.0051	0.0989	0.0096	0.0062	0.0029	0.0053	0.1393	0.0898	0.0068	0.0051	0.0052	0.0226	0.0058	0.0101	0.2004
10	rs10903701	2267314	1.01	0.875109975033704	1.56	0.653525583231	0.0113893398418309	0.0379726398326145	0.1261	0.0593	0.0053	0.0049	0.0064	0.0037	0.0048	0.0125	0.1514	0.0046	0.005	0.005	0.0987	0.0096	0.0062	0.0028	0.0054	0.1392	0.0901	0.0068	0.0052	0.0051	0.0225	0.0057	0.0098	0.2006
10	rs10903705	2271111	1	0.940597770197411	1.56	0.653525583231	0.00246312082896053	0.0352679535612161	0.1287	0.0589	0.0051	0.0045	0.0064	0.0042	0.0045	0.0126	0.151	0.0048	0.0049	0.0048	0.097	0.0099	0.0061	0.0027	0.0053	0.1399	0.0902	0.0067	0.0054	0.005	0.0225	0.0056	0.0091	0.2012
10	rs4880561	2275468	1	0.940597770197411	1.56	0.653525583231	0.002179681577892	0.0311611744756348	0.129	0.0589	0.0051	0.0045	0.0063	0.0042	0.0045	0.0126	0.1511	0.0048	0.0048	0.0047	0.0969	0.0099	0.0061	0.0027	0.0052	0.1398	0.0902	0.0067	0.0054	0.0049	0.0225	0.0056	0.009	0.2012
10	rs114346913	2279102	1	0.940597770197411	1.56	0.653525583231	0.00274504757835462	0.0423398292037379	0.1292	0.0589	0.0051	0.0045	0.0063	0.0042	0.0045	0.0127	0.1512	0.0048	0.0048	0.0047	0.0969	0.0099	0.0061	0.0027	0.0051	0.1397	0.0903	0.0067	0.0055	0.0049	0.0225	0.0056	0.009	0.2011
10	rs7067614	2279380	1	0.940597770197411	1.58	0.577869115575703	0.00293295383805725	0.0435938262259931	0.1292	0.0589	0.0051	0.0045	0.0063	0.0042	0.0045	0.0127	0.1512	0.0048	0.0048	0.0047	0.0969	0.0099	0.0061	0.0027	0.0051	0.1397	0.0903	0.0067	0.0055	0.0049	0.0225	0.0056	0.009	0.2011
10	rs2025688	2283837	1	0.940597770197411	1.59	0.542287549749139	0.00268335942166898	0.0407118733980016	0.1291	0.0588	0.0051	0.0044	0.0063	0.0042	0.0045	0.0127	0.1513	0.0048	0.0048	0.0047	0.0974	0.0099	0.0061	0.0027	0.005	0.1397	0.0904	0.0067	0.0055	0.0049	0.0225	0.0055	0.0089	0.2008
10	rs2065527	2291632	1	0.940597770197411	1.57	0.614941920479678	0.00344663590226309	0.0296999361896832	0.1295	0.0587	0.0052	0.0042	0.0063	0.0043	0.0044	0.0136	0.1515	0.0046	0.0047	0.0046	0.098	0.01	0.0061	0.0027	0.0045	0.1393	0.0898	0.0064	0.0056	0.0049	0.0225	0.0055	0.0094	0.2004
10	rs77321789	2292063	1	0.940597770197411	1.57	0.614941920479678	0.00306656386620993	0.0228483206151456	0.1295	0.0587	0.0052	0.0042	0.0063	0.0043	0.0044	0.0136	0.1515	0.0046	0.0047	0.0045	0.098	0.01	0.0061	0.0027	0.0045	0.1394	0.0898	0.0064	0.0056	0.0049	0.0225	0.0055	0.0094	0.2004
10	rs11251117	2293797	1	0.940597770197411	1.55	0.693638871087907	0.00316885572469953	0.0309644597108265	0.1294	0.0587	0.0052	0.0042	0.0063	0.0043	0.0044	0.0136	0.1515	0.0046	0.0047	0.0045	0.0981	0.01	0.0061	0.0027	0.0045	0.1394	0.0899	0.0064	0.0056	0.0049	0.0224	0.0055	0.0094	0.2003
10	rs7090020	2298621	1	0.940597770197411	1.55	0.693638871087907	0.00760607785651896	0.0553430878808383	0.1309	0.0603	0.0047	0.0038	0.0061	0.0042	0.0046	0.0132	0.1511	0.0043	0.0044	0.0041	0.0972	0.0098	0.006	0.0028	0.0041	0.1414	0.0886	0.0071	0.006	0.0048	0.0214	0.0051	0.0093	0.2017
10	rs7919154	2300348	1	0.940597770197411	1.55	0.693638871087907	0.00690311866952481	0.0618014129755543	0.1306	0.0605	0.0048	0.0038	0.0062	0.0042	0.0046	0.0132	0.1513	0.0043	0.0044	0.0041	0.0969	0.0098	0.006	0.0028	0.0041	0.1414	0.0886	0.0071	0.006	0.0048	0.0214	0.0052	0.0094	0.2015
10	rs10903721	2308403	1	0.940597770197411	1.54	0.735299729443272	0.00975468359098998	0.0779451720202022	0.1307	0.0605	0.0048	0.0037	0.0062	0.0042	0.0046	0.0133	0.1513	0.0044	0.0044	0.0041	0.097	0.0097	0.006	0.0028	0.0041	0.141	0.0885	0.0071	0.006	0.0048	0.0214	0.0052	0.0095	0.2018
10	rs12784965	2310754	1	0.940597770197411	1.54	0.735299729443272	0.0108524167834261	0.0893655689929195	0.1307	0.0605	0.0048	0.0037	0.0062	0.0042	0.0046	0.0133	0.1513	0.0046	0.0044	0.0041	0.097	0.0097	0.006	0.0028	0.0041	0.1408	0.0885	0.0071	0.006	0.0048	0.0214	0.0052	0.0095	0.2018
10	rs112152474	2310979	1	0.940597770197411	1.54	0.735299729443272	0.0107157755464391	0.0892878838085201	0.1307	0.0605	0.0048	0.0037	0.0062	0.0042	0.0046	0.0133	0.1513	0.0046	0.0044	0.0041	0.097	0.0097	0.006	0.0028	0.0041	0.1408	0.0885	0.0071	0.006	0.0048	0.0214	0.0052	0.0095	0.2018
10	rs12413244	2311002	1	0.940597770197411	1.53	0.778525311864042	0.0107103369973619	0.0895210201122447	0.1307	0.0605	0.0048	0.0037	0.0062	0.0042	0.0046	0.0133	0.1513	0.0046	0.0044	0.0041	0.097	0.0097	0.006	0.0028	0.0041	0.1408	0.0885	0.0071	0.006	0.0048	0.0214	0.0052	0.0095	0.2018
10	rs11251129	2312933	1	0.940597770197411	1.53	0.778525311864042	0.00906464228883198	0.0835388748898197	0.1307	0.0605	0.0049	0.0038	0.0062	0.0042	0.0046	0.0133	0.1511	0.0046	0.0044	0.0041	0.097	0.0098	0.006	0.0028	0.0041	0.1407	0.0885	0.0071	0.006	0.0049	0.0214	0.0052	0.0095	0.2017
10	rs10751865	2325278	0.99	1.00906370779823	1.53	0.778525311864042	0.010596607286802	0.0764802456905709	0.1313	0.0605	0.0048	0.0038	0.0064	0.0042	0.0045	0.0135	0.1503	0.0047	0.0044	0.0042	0.0968	0.01	0.006	0.0028	0.0039	0.1404	0.0884	0.0072	0.0061	0.005	0.0214	0.0052	0.0096	0.2017
10	rs4880990	2326563	0.99	1.00906370779823	1.53	0.778525311864042	0.00972431851882824	0.0678632666738902	0.1314	0.0606	0.0048	0.0038	0.0065	0.0042	0.0044	0.0135	0.1504	0.0047	0.0044	0.0042	0.0967	0.01	0.006	0.0028	0.0038	0.1404	0.0884	0.0072	0.006	0.005	0.0214	0.0052	0.0097	0.2015
10	rs4880991	2326564	0.99	1.00906370779823	1.52	0.823332010267983	0.00945424468894907	0.0669630070671955	0.1314	0.0605	0.0048	0.0038	0.0065	0.0042	0.0044	0.0135	0.1504	0.0047	0.0044	0.0042	0.0966	0.01	0.006	0.0028	0.0038	0.1404	0.0884	0.0072	0.006	0.005	0.0216	0.0052	0.0097	0.2015
10	rs11251142	2333739	0.99	1.00906370779823	1.52	0.823332010267983	0.0115611506035415	0.0747373861482215	0.1314	0.0605	0.0048	0.0039	0.0065	0.0042	0.0044	0.0135	0.1503	0.0047	0.0044	0.0042	0.0967	0.01	0.0061	0.0028	0.0038	0.1403	0.0884	0.0072	0.0061	0.0051	0.0216	0.0053	0.0097	0.2013
10	rs118154927	2337520	0.99	1.00906370779823	1.52	0.823332010267983	0.0110403493717272	0.0746651251279482	0.1312	0.0605	0.0048	0.0039	0.0065	0.0042	0.0044	0.0136	0.1504	0.0047	0.0044	0.0042	0.0967	0.0101	0.0061	0.0028	0.0038	0.1403	0.0883	0.0072	0.006	0.0051	0.0216	0.0054	0.0097	0.2012
10	rs11251152	2346081	0.99	1.00906370779823	1.52	0.823332010267983	0.0128001497791708	0.086969890460622	0.131	0.0605	0.0048	0.004	0.0066	0.0042	0.0043	0.0137	0.1504	0.0046	0.0044	0.0042	0.0967	0.0102	0.0061	0.0029	0.0038	0.1403	0.0882	0.0071	0.006	0.0051	0.0217	0.0055	0.0098	0.2011
10	rs7089786	2348975	0.99	1.00906370779823	1.53	0.778525311864042	0.0130568695593322	0.0791252688413024	0.1305	0.0605	0.0048	0.004	0.0066	0.0042	0.0043	0.0137	0.1507	0.0046	0.0044	0.0042	0.0969	0.0103	0.0061	0.0029	0.0037	0.1403	0.0882	0.007	0.0059	0.0051	0.0217	0.0057	0.0096	0.2012
10	rs10751868	2349357	0.99	1.00906370779823	1.52	0.823332010267983	0.0130694898752254	0.0771380565678029	0.1305	0.0605	0.0048	0.004	0.0066	0.0042	0.0042	0.0137	0.1507	0.0046	0.0044	0.0042	0.0969	0.0103	0.0061	0.0029	0.0037	0.1403	0.0882	0.007	0.0059	0.0051	0.0217	0.0057	0.0096	0.2011
10	rs75139855	2350474	0.99	1.00906370779823	1.5	0.917750694748585	0.0119577825413585	0.0748819943490468	0.1305	0.0604	0.0049	0.004	0.0066	0.0042	0.0042	0.0137	0.1507	0.0046	0.0044	0.0043	0.0968	0.0103	0.0061	0.0029	0.0037	0.1402	0.0883	0.007	0.0059	0.0052	0.0217	0.0058	0.0096	0.201
10	rs768629	2351845	0.99	1.00906370779823	1.5	0.917750694748585	0.0136664357695466	0.0722254091778441	0.1304	0.0604	0.0049	0.004	0.0066	0.0042	0.0042	0.0136	0.1507	0.0046	0.0044	0.0043	0.0967	0.0103	0.0061	0.0029	0.0037	0.1401	0.0885	0.007	0.0059	0.0053	0.0217	0.0059	0.0097	0.2009
10	rs10903742	2353842	1	0.940597770197411	1.5	0.917750694748585	0.0143780527527638	0.0507784792821353	0.1317	0.0594	0.0047	0.0036	0.0063	0.0039	0.0042	0.0128	0.1521	0.0044	0.0042	0.0053	0.0979	0.0109	0.006	0.0028	0.0033	0.1385	0.0891	0.0071	0.0058	0.0056	0.022	0.0058	0.0094	0.2003
10	rs7904884	2356196	0.99	1.00906370779823	1.5	0.917750694748585	0.0125288555981141	0.0484101843611724	0.132	0.0592	0.0046	0.0033	0.0063	0.0038	0.0041	0.0127	0.1529	0.0044	0.0042	0.0059	0.0978	0.0111	0.0059	0.0028	0.0033	0.1379	0.0894	0.007	0.0057	0.0056	0.0221	0.0055	0.0089	0.2005
10	rs1570952	2356875	0.99	1.00906370779823	1.5	0.917750694748585	0.0132790401386712	0.0509012607836079	0.1319	0.0591	0.0046	0.0033	0.0063	0.0039	0.0041	0.0127	0.1528	0.0044	0.0041	0.0059	0.0979	0.0111	0.0059	0.0028	0.0033	0.1379	0.0893	0.007	0.0058	0.0056	0.0222	0.0055	0.009	0.2006
10	rs74109959	2358802	1	0.940597770197411	1.5	0.917750694748585	0.0140222185918988	0.0596806478881288	0.1309	0.059	0.0046	0.0031	0.0063	0.0037	0.0039	0.0125	0.1539	0.0043	0.0041	0.0058	0.0981	0.0114	0.0059	0.0028	0.0032	0.138	0.0902	0.007	0.0057	0.0056	0.0216	0.0054	0.0086	0.2014
10	rs61836050	2360847	1	0.940597770197411	1.5	0.917750694748585	0.0168828373749618	0.0728679626828336	0.1306	0.0592	0.0045	0.0031	0.0063	0.0037	0.0038	0.0124	0.1545	0.0042	0.0041	0.0059	0.0981	0.0114	0.0059	0.0027	0.0032	0.1377	0.0904	0.007	0.0057	0.0056	0.0215	0.0053	0.0086	0.2016
10	rs75834599	2366445	1	0.940597770197411	1.49	0.967391925764805	0.0138500678985479	0.0602078881705046	0.1307	0.0594	0.0045	0.003	0.0063	0.0036	0.0037	0.0123	0.1547	0.0042	0.0041	0.0059	0.0982	0.0114	0.0059	0.0027	0.0031	0.1376	0.0904	0.0069	0.0057	0.0056	0.0215	0.0053	0.0085	0.2016
10	rs75604499	2371601	1	0.940597770197411	1.49	0.967391925764805	0.0146991637219211	0.0649729111615026	0.1307	0.0595	0.0045	0.003	0.0063	0.0035	0.0036	0.0123	0.1548	0.0042	0.0041	0.0058	0.0984	0.0114	0.0059	0.0027	0.0031	0.1376	0.0905	0.0069	0.0057	0.0057	0.0215	0.0053	0.0085	0.2016
10	rs9651395	2372073	1	0.940597770197411	1.49	0.967391925764805	0.015926962678152	0.07655322193468	0.1307	0.0595	0.0045	0.003	0.0064	0.0035	0.0035	0.0122	0.1549	0.0042	0.0041	0.0059	0.0984	0.0114	0.0059	0.0027	0.0031	0.1375	0.0905	0.0069	0.0057	0.0057	0.0215	0.0053	0.0084	0.2016
10	rs58431073	2372397	1	0.940597770197411	1.48	1.01867282088958	0.0142631963710804	0.0680022136518628	0.1308	0.0595	0.0045	0.003	0.0064	0.0035	0.0035	0.0122	0.1549	0.0042	0.0041	0.0059	0.0984	0.0114	0.0059	0.0027	0.0031	0.1375	0.0905	0.0068	0.0057	0.0057	0.0215	0.0053	0.0084	0.2016
10	rs12098848	2375263	1	0.940597770197411	1.46	1.12620512571235	0.0145824105675067	0.0652459086315517	0.1312	0.0598	0.0045	0.0029	0.0063	0.0034	0.0033	0.0121	0.1553	0.0041	0.0042	0.0059	0.0983	0.0115	0.0059	0.0026	0.003	0.1373	0.0905	0.0068	0.0056	0.0058	0.0214	0.0052	0.0084	0.2015
10	rs12251822	2377838	1	0.940597770197411	1.45	1.18248085352797	0.0168066799321978	0.0689781582488729	0.1315	0.06	0.0045	0.0029	0.0063	0.0033	0.0031	0.0121	0.1557	0.0041	0.0042	0.006	0.0982	0.0115	0.0059	0.0026	0.0029	0.1371	0.0905	0.0068	0.0056	0.0058	0.0214	0.0052	0.0083	0.2013
10	rs75365256	2388547	1.01	0.875109975033704	1.44	1.24044493409381	0.126378878746846	0.222227450416585	0.1339	0.0609	0.0044	0.0027	0.0057	0.0029	0.0023	0.0105	0.1604	0.0036	0.0041	0.0065	0.097	0.0114	0.0059	0.0024	0.0023	0.136	0.0921	0.0064	0.005	0.0062	0.0211	0.0049	0.0072	0.2006
10	rs17155628	2391292	1.01	0.875109975033704	1.43	1.30010819984047	0.130889968744511	0.222985403147802	0.134	0.0609	0.0044	0.0027	0.0057	0.0029	0.0023	0.0105	0.1605	0.0036	0.0041	0.0065	0.097	0.0114	0.0059	0.0025	0.0023	0.1359	0.0922	0.0064	0.005	0.0062	0.0211	0.0049	0.0072	0.2007
10	rs10508231	2393559	1.01	0.875109975033704	1.4	1.48939427074937	0.122400698039561	0.223852665860229	0.1341	0.0611	0.0044	0.0027	0.0057	0.0027	0.0023	0.0105	0.1605	0.0036	0.0041	0.0065	0.0971	0.0114	0.0059	0.0025	0.0023	0.1355	0.0922	0.0064	0.005	0.0062	0.0211	0.0049	0.0072	0.2008
10	rs12415828	2393983	1.01	0.875109975033704	1.4	1.48939427074937	0.142012606665154	0.250032123118875	0.134	0.0612	0.0045	0.0027	0.0057	0.0027	0.0023	0.0105	0.1608	0.0036	0.004	0.0065	0.0973	0.0114	0.0059	0.0024	0.0023	0.1355	0.0922	0.0064	0.005	0.0062	0.021	0.0049	0.0072	0.2008
10	rs34165232	2397453	1.01	0.875109975033704	1.34	1.91510480119379	0.150027624103646	0.253298491117694	0.1339	0.0612	0.0045	0.0027	0.0057	0.0027	0.0023	0.0104	0.1612	0.0035	0.004	0.0065	0.0975	0.0114	0.006	0.0025	0.0023	0.1351	0.0922	0.0065	0.005	0.0063	0.021	0.0049	0.0071	0.2006
10	rs7072008	2403908	1.01	0.875109975033704	1.34	1.91510480119379	0.173018669730002	0.284686660229158	0.1338	0.0612	0.0045	0.0027	0.0057	0.0027	0.0023	0.0104	0.1613	0.0035	0.004	0.0065	0.0975	0.0115	0.006	0.0025	0.0023	0.135	0.0922	0.0065	0.005	0.0063	0.021	0.0049	0.0071	0.2006
10	rs17245311	2404365	1.01	0.875109975033704	1.32	2.0712046926868	0.174132330058706	0.285389118141479	0.1339	0.0612	0.0045	0.0027	0.0057	0.0027	0.0023	0.0104	0.1615	0.0035	0.004	0.0065	0.0975	0.0115	0.006	0.0025	0.0023	0.135	0.092	0.0065	0.005	0.0063	0.021	0.0049	0.0071	0.2006
10	rs7084211	2405229	1.01	0.875109975033704	1.31	2.15194721725653	0.181564389235479	0.293386994562684	0.1339	0.0611	0.0045	0.0027	0.0057	0.0027	0.0023	0.0104	0.1615	0.0035	0.004	0.0065	0.0975	0.0115	0.006	0.0025	0.0023	0.135	0.092	0.0065	0.005	0.0063	0.021	0.0049	0.0071	0.2007
10	rs79680562	2405395	1.01	0.875109975033704	1.31	2.15194721725653	0.179982886267322	0.292796633443496	0.1339	0.0611	0.0045	0.0027	0.0057	0.0027	0.0023	0.0104	0.1615	0.0035	0.004	0.0065	0.0975	0.0115	0.006	0.0025	0.0023	0.135	0.092	0.0065	0.005	0.0063	0.021	0.0049	0.0071	0.2007
10	rs11251199	2408714	1.01	0.875109975033704	1.31	2.15194721725653	0.173269778923493	0.284686660229158	0.1339	0.0611	0.0045	0.0027	0.0057	0.0027	0.0023	0.0104	0.1615	0.0035	0.004	0.0066	0.0975	0.0115	0.006	0.0025	0.0023	0.135	0.092	0.0065	0.0049	0.0063	0.021	0.0049	0.0071	0.2007
10	rs72767382	2408764	1.01	0.875109975033704	1.26	2.58282016440281	0.173305668926687	0.284218648692039	0.1339	0.0611	0.0045	0.0027	0.0057	0.0027	0.0023	0.0104	0.1615	0.0035	0.004	0.0066	0.0975	0.0115	0.006	0.0025	0.0023	0.135	0.092	0.0065	0.0049	0.0063	0.021	0.0049	0.0071	0.2007
10	rs11251200	2410492	1.01	0.875109975033704	1.26	2.58282016440281	0.180533666834422	0.278737208904261	0.1339	0.0612	0.0045	0.0027	0.0058	0.0027	0.0023	0.0104	0.1615	0.0035	0.004	0.0066	0.0976	0.0115	0.006	0.0025	0.0023	0.1349	0.092	0.0065	0.0049	0.0063	0.0209	0.0048	0.0071	0.2006
10	rs117808703	2418914	1.01	0.875109975033704	1.26	2.58282016440281	0.220099511644408	0.295752031934044	0.1341	0.0614	0.0045	0.0027	0.0058	0.0027	0.0023	0.0104	0.1617	0.0036	0.004	0.0069	0.0977	0.0115	0.0059	0.0024	0.0023	0.1346	0.092	0.0065	0.0049	0.0062	0.0208	0.0048	0.0071	0.2003
10	rs74937526	2419939	1.01	0.875109975033704	1.26	2.58282016440281	0.224941331299761	0.302642902444844	0.1342	0.0614	0.0045	0.0027	0.0059	0.0027	0.0023	0.0104	0.1617	0.0036	0.004	0.0069	0.0977	0.0114	0.0059	0.0024	0.0022	0.1346	0.0921	0.0065	0.0049	0.0062	0.0208	0.0048	0.0071	0.2003
10	rs34105686	2424581	1	0.940597770197411	1.25	2.67446410433266	0.275138151568801	0.337547162062978	0.1344	0.0616	0.0045	0.0027	0.0059	0.0026	0.0022	0.0104	0.1619	0.0036	0.004	0.0071	0.0977	0.0113	0.0059	0.0024	0.0022	0.1343	0.0922	0.0065	0.0048	0.0062	0.0207	0.0047	0.0071	0.2
10	rs826496	2426899	1	0.940597770197411	1.25	2.67446410433266	0.287274771196386	0.322138494996143	0.1344	0.0617	0.0045	0.0026	0.006	0.0026	0.0022	0.0104	0.162	0.0036	0.004	0.0072	0.0976	0.0113	0.0059	0.0024	0.0022	0.1343	0.0923	0.0065	0.0048	0.0062	0.0207	0.0047	0.0071	0.2
10	rs826491	2428556	1.01	0.875109975033704	1.25	2.67446410433266	0.300666259704393	0.337793431044956	0.1344	0.0616	0.0045	0.0026	0.006	0.0025	0.0022	0.0104	0.1621	0.0036	0.004	0.0072	0.0977	0.0113	0.0059	0.0022	0.0022	0.1345	0.0923	0.0065	0.0048	0.0062	0.0207	0.0046	0.0071	0.2
10	rs77563597	2430268	1.01	0.875109975033704	1.24	2.76794258147575	0.291238907336937	0.335087344491429	0.1344	0.0616	0.0045	0.0026	0.0059	0.0025	0.0021	0.0103	0.1622	0.0036	0.004	0.0072	0.0978	0.0113	0.0059	0.0022	0.0022	0.1344	0.0923	0.0065	0.0048	0.0062	0.0207	0.0046	0.0071	0.1999
10	rs71475855	2434061	1.01	0.875109975033704	1.24	2.76794258147575	0.357508624796396	0.40714440197708	0.134	0.0616	0.0045	0.0025	0.0059	0.0024	0.002	0.01	0.1624	0.0035	0.004	0.0073	0.0981	0.0112	0.006	0.0021	0.0022	0.1341	0.0929	0.0067	0.0047	0.0063	0.0206	0.0047	0.0071	0.1999
10	rs117928352	2439016	1.01	0.875109975033704	1.23	2.86326009509561	0.469416226834157	0.508868336742491	0.1336	0.0617	0.0046	0.0024	0.0058	0.0022	0.0019	0.0096	0.1627	0.0034	0.0039	0.0075	0.0985	0.0111	0.0062	0.002	0.0023	0.1337	0.0936	0.0069	0.0046	0.0064	0.0205	0.0048	0.0072	0.1999
10	rs1532215	2439482	1.01	0.875109975033704	1.23	2.86326009509561	0.481106868103731	0.513416049707606	0.1336	0.0617	0.0046	0.0024	0.0058	0.0022	0.0019	0.0096	0.1627	0.0034	0.0039	0.0075	0.0985	0.0111	0.0062	0.002	0.0023	0.1337	0.0936	0.0069	0.0046	0.0064	0.0205	0.0048	0.0072	0.1999
10	rs7069544	2445563	1.01	0.875109975033704	1.23	2.86326009509561	0.523566539300139	0.551281530694695	0.1335	0.0616	0.0046	0.0024	0.0058	0.0022	0.0019	0.0095	0.1628	0.0034	0.0039	0.0076	0.0986	0.0111	0.0063	0.002	0.0023	0.1335	0.0938	0.007	0.0046	0.0064	0.0205	0.0048	0.0072	0.1998
10	rs4880994	2449135	1.01	0.875109975033704	1.23	2.86326009509561	0.550444045521322	0.565792461138587	0.1331	0.0617	0.0046	0.0024	0.0058	0.0021	0.0019	0.0094	0.1628	0.0034	0.0039	0.0077	0.0988	0.0111	0.0063	0.002	0.0023	0.1333	0.0942	0.0071	0.0046	0.0064	0.0206	0.0048	0.0072	0.1995
10	rs2765690	2449259	1.01	0.875109975033704	0.98	5.85404471546032	0.553881482915613	0.569186835064225	0.1331	0.0617	0.0046	0.0024	0.0058	0.0021	0.0019	0.0094	0.1628	0.0034	0.0039	0.0077	0.0988	0.0111	0.0063	0.002	0.0023	0.1333	0.0942	0.0071	0.0046	0.0064	0.0206	0.0048	0.0072	0.1995
10	rs80023608	2452405	1.01	0.875109975033704	0.97	5.99830387685443	0.548597289937384	0.566216487456647	0.133	0.0618	0.0046	0.0024	0.0058	0.0021	0.0019	0.0094	0.1628	0.0034	0.0039	0.0077	0.0988	0.0111	0.0063	0.002	0.0023	0.1332	0.0943	0.0071	0.0045	0.0064	0.0206	0.0048	0.0072	0.1995
10	rs61835674	2453611	1.01	0.875109975033704	1.18	3.36757850235517	0.549058704809591	0.564379599491159	0.133	0.0618	0.0046	0.0024	0.0058	0.0022	0.0019	0.0093	0.1628	0.0034	0.0039	0.0077	0.0988	0.0111	0.0063	0.002	0.0023	0.1332	0.0943	0.0071	0.0045	0.0064	0.0206	0.0048	0.0072	0.1995
10	rs115301761	2458392	1.02	0.812565575704939	1.18	3.36757850235517	0.565122529880587	0.548895442733835	0.1326	0.0621	0.0047	0.0025	0.0059	0.0022	0.0019	0.0093	0.1629	0.0034	0.004	0.0077	0.0986	0.0111	0.0063	0.002	0.0024	0.1324	0.0948	0.0071	0.0045	0.0065	0.0207	0.0047	0.0072	0.1996
10	rs79887572	2458524	1.02	0.812565575704939	1.18	3.36757850235517	0.615023663010263	0.570319389559815	0.1326	0.0621	0.0047	0.0025	0.0058	0.0022	0.0019	0.0092	0.1629	0.0034	0.004	0.0078	0.0986	0.0111	0.0064	0.002	0.0024	0.1324	0.0948	0.0071	0.0045	0.0065	0.0207	0.0047	0.0072	0.1996
10	rs112845991	2468805	1.02	0.812565575704939	1.19	3.26300435152784	0.583164930810919	0.601675581747269	0.1321	0.0622	0.0047	0.0025	0.0059	0.0022	0.0019	0.0092	0.1631	0.0034	0.004	0.0078	0.0986	0.0111	0.0064	0.002	0.0024	0.1318	0.0952	0.0072	0.0045	0.0065	0.0208	0.0048	0.0073	0.1994
10	rs118099073	2469332	1.02	0.812565575704939	1.19	3.26300435152784	0.582893699814202	0.602249399442963	0.1321	0.0622	0.0047	0.0025	0.0059	0.0022	0.0019	0.0092	0.1631	0.0034	0.004	0.0078	0.0986	0.0111	0.0064	0.002	0.0024	0.1318	0.0952	0.0072	0.0045	0.0065	0.0208	0.0048	0.0073	0.1994
10	rs117457266	2470749	1.02	0.812565575704939	1.21	3.05942933381527	0.578359306873076	0.608857629892814	0.132	0.0622	0.0047	0.0025	0.0059	0.0022	0.0019	0.0091	0.1631	0.0034	0.004	0.0078	0.0986	0.0111	0.0064	0.002	0.0024	0.1317	0.0953	0.0072	0.0045	0.0065	0.0208	0.0049	0.0073	0.1993
10	rs17158334	2483179	1.02	0.812565575704939	1.21	3.05942933381527	0.545701154254645	0.613320626415513	0.1318	0.0622	0.0047	0.0026	0.0059	0.0022	0.0019	0.0091	0.1632	0.0034	0.004	0.0078	0.0988	0.0111	0.0063	0.002	0.0024	0.1314	0.0955	0.0072	0.0044	0.0065	0.0208	0.005	0.0073	0.1993
10	rs11816528	2490751	1.01	0.875109975033704	1.22	2.96042096374021	0.539995998452961	0.603971633025318	0.1316	0.0619	0.0047	0.0026	0.0059	0.0022	0.002	0.0092	0.1632	0.0034	0.004	0.0079	0.0989	0.0112	0.0063	0.0021	0.0024	0.1313	0.0958	0.0072	0.0045	0.0066	0.0209	0.0051	0.0073	0.1992
10	rs118172631	2507056	1.01	0.875109975033704	1.22	2.96042096374021	0.55163278835768	0.609433066536306	0.1315	0.0616	0.0047	0.0026	0.0058	0.0023	0.002	0.0092	0.1632	0.0034	0.004	0.0079	0.099	0.0112	0.0063	0.0021	0.0025	0.1313	0.0958	0.0072	0.0045	0.0066	0.0209	0.0051	0.0073	0.1993
10	rs17158371	2509159	1.01	0.875109975033704	1.25	2.67446410433266	0.55639981822929	0.61029646290484	0.1314	0.0615	0.0047	0.0026	0.0058	0.0023	0.002	0.0092	0.1632	0.0034	0.004	0.0079	0.099	0.0112	0.0063	0.0021	0.0025	0.1313	0.0957	0.0072	0.0045	0.0066	0.0209	0.0051	0.0073	0.1993
10	rs2458722	2509283	1.01	0.875109975033704	1.25	2.67446410433266	0.556864307433191	0.61029646290484	0.1314	0.0615	0.0047	0.0026	0.0058	0.0023	0.002	0.0092	0.1632	0.0034	0.004	0.0079	0.099	0.0112	0.0063	0.0021	0.0025	0.1313	0.0958	0.0072	0.0045	0.0066	0.0209	0.0051	0.0073	0.1993
10	rs9423359	2518244	1.01	0.875109975033704	1.26	2.58282016440281	0.545766895255951	0.55451381396639	0.1313	0.0613	0.0047	0.0026	0.006	0.0023	0.0021	0.0092	0.1629	0.0034	0.004	0.0079	0.0991	0.0114	0.0063	0.0021	0.0025	0.1309	0.0959	0.0072	0.0045	0.0066	0.021	0.0051	0.0074	0.1991
10	rs2452211	2521164	1.01	0.875109975033704	1.26	2.58282016440281	0.567530741675809	0.528092426580514	0.131	0.0612	0.0047	0.0027	0.006	0.0024	0.0022	0.0092	0.1628	0.0034	0.004	0.0079	0.0992	0.0115	0.0063	0.0021	0.0026	0.1307	0.096	0.0072	0.0046	0.0066	0.0211	0.0051	0.0075	0.199
10	rs34950704	2523386	1.01	0.875109975033704	1.26	2.58282016440281	0.538557803342488	0.512588432402368	0.1309	0.0612	0.0047	0.0027	0.0061	0.0024	0.0022	0.0092	0.1623	0.0035	0.0039	0.0079	0.0995	0.0116	0.0064	0.0021	0.0026	0.1304	0.0962	0.0071	0.0046	0.0066	0.0212	0.0052	0.0075	0.199
10	rs729397	2532019	1.01	0.875109975033704	1.26	2.58282016440281	0.537774097882585	0.51590092146246	0.1306	0.0613	0.0046	0.0028	0.0062	0.0023	0.0023	0.0091	0.1608	0.0036	0.0039	0.0079	0.1004	0.0118	0.0065	0.0021	0.0027	0.1297	0.0968	0.007	0.0045	0.0065	0.0214	0.0054	0.0076	0.1991
10	rs2452199	2537042	1.01	0.875109975033704	1.26	2.58282016440281	0.427969276662228	0.445251592271418	0.1303	0.0622	0.0045	0.0029	0.0062	0.0023	0.0024	0.009	0.1599	0.0037	0.0038	0.0077	0.101	0.0117	0.0065	0.0021	0.0027	0.1286	0.0976	0.007	0.0045	0.0064	0.0214	0.0053	0.0077	0.1995
10	rs76792891	2537586	1.02	0.812565575704939	1.3	2.23449294624366	0.266517559796659	0.344090821582801	0.1304	0.0619	0.0044	0.003	0.0062	0.0023	0.0025	0.0089	0.1599	0.0038	0.0039	0.0073	0.1003	0.0114	0.0064	0.0022	0.0028	0.1281	0.0986	0.0067	0.0045	0.0062	0.022	0.0053	0.0077	0.2005
10	rs11816563	2537930	1.02	0.812565575704939	1.3	2.23449294624366	0.202222160017408	0.296936699435065	0.1304	0.0617	0.0043	0.003	0.0062	0.0023	0.0026	0.0088	0.1598	0.0038	0.0039	0.007	0.0998	0.0112	0.0063	0.0022	0.0028	0.1278	0.0993	0.0066	0.0045	0.0061	0.0223	0.0052	0.0077	0.2011
10	rs80332038	2540075	1.03	0.752927598544599	1.33	1.99225932571379	0.0906232106818197	0.135753234436124	0.129	0.0609	0.0042	0.0032	0.0061	0.0023	0.0027	0.0085	0.1595	0.0038	0.004	0.0063	0.1013	0.0106	0.0061	0.0024	0.0029	0.1269	0.0999	0.0058	0.0045	0.0055	0.0246	0.0051	0.0079	0.2027
10	rs2458705	2541377	1.03	0.752927598544599	1.32	2.0712046926868	0.0847908808086307	0.114873793652153	0.1287	0.0608	0.0042	0.0032	0.0061	0.0023	0.0027	0.0085	0.1594	0.0038	0.0041	0.0062	0.1016	0.0105	0.0061	0.0025	0.003	0.1267	0.1001	0.0056	0.0045	0.0053	0.025	0.005	0.0079	0.203
10	rs17177195	2541409	1.03	0.752927598544599	1.29	2.31884767120196	0.0842350406148106	0.114531273468107	0.1287	0.0608	0.0042	0.0032	0.0061	0.0023	0.0027	0.0085	0.1594	0.0038	0.0041	0.0062	0.1016	0.0105	0.0061	0.0025	0.003	0.1267	0.1001	0.0056	0.0045	0.0053	0.025	0.005	0.0079	0.203
10	rs17177232	2541565	1.03	0.752927598544599	1.29	2.31884767120196	0.0827184920564889	0.112739437673692	0.1288	0.0608	0.0042	0.0032	0.0061	0.0023	0.0027	0.0084	0.1594	0.0038	0.0041	0.0062	0.1016	0.0105	0.0061	0.0025	0.003	0.1267	0.1001	0.0056	0.0045	0.0053	0.025	0.005	0.0079	0.203
10	rs61835719	2543390	1.03	0.752927598544599	1.29	2.31884767120196	0.083497546002895	0.108349142432876	0.1294	0.0609	0.0042	0.0032	0.0061	0.0024	0.0027	0.0084	0.1593	0.0038	0.0042	0.0061	0.1018	0.0105	0.006	0.0025	0.003	0.1262	0.1003	0.0056	0.0044	0.0053	0.0251	0.005	0.0078	0.2027
10	rs117432157	2544441	1.03	0.752927598544599	1.28	2.40501694081552	0.0721933933093404	0.0962262556519893	0.1295	0.061	0.0041	0.0032	0.0061	0.0024	0.0027	0.0084	0.1595	0.0038	0.0042	0.006	0.1018	0.0106	0.0059	0.0025	0.003	0.1259	0.1004	0.0056	0.0044	0.0052	0.0251	0.005	0.0078	0.2026
10	rs9329291	2547625	1.03	0.752927598544599	1.28	2.40501694081552	0.0653242203907216	0.0899880188312368	0.1297	0.0611	0.0041	0.0031	0.0062	0.0024	0.0026	0.0084	0.1598	0.0037	0.0044	0.0058	0.1018	0.0108	0.0058	0.0025	0.003	0.1254	0.1006	0.0056	0.0045	0.0051	0.0252	0.0049	0.0078	0.2025
10	rs11251283	2555784	1.03	0.752927598544599	1.28	2.40501694081552	0.0535058339040993	0.068838382882819	0.1298	0.0614	0.0041	0.0032	0.0062	0.0025	0.0026	0.0084	0.1602	0.0037	0.0044	0.0053	0.1021	0.0109	0.0056	0.0026	0.003	0.1247	0.1008	0.0056	0.0044	0.005	0.0252	0.0048	0.0079	0.2024
10	rs11818928	2559004	1.03	0.752927598544599	1.28	2.40501694081552	0.0593944350918189	0.0620687150534246	0.1293	0.0616	0.0041	0.0032	0.0065	0.0025	0.0027	0.0085	0.1601	0.0036	0.0047	0.0046	0.1027	0.0111	0.0056	0.0029	0.0031	0.1238	0.101	0.0056	0.0044	0.005	0.0254	0.0049	0.008	0.2021
10	rs76980571	2559337	1.03	0.752927598544599	1.27	2.49300607266657	0.0576804335396312	0.0585015898902488	0.1294	0.0616	0.0041	0.0032	0.0065	0.0026	0.0027	0.0085	0.16	0.0036	0.0047	0.0046	0.1027	0.0112	0.0056	0.0029	0.0031	0.1238	0.101	0.0056	0.0044	0.005	0.0254	0.0049	0.008	0.2021
10	rs9665581	2559558	1.03	0.752927598544599	1.27	2.49300607266657	0.0587523492011182	0.0594834419363635	0.1295	0.0616	0.0041	0.0032	0.0065	0.0026	0.0027	0.0085	0.16	0.0036	0.0047	0.0046	0.1027	0.0112	0.0056	0.0029	0.0031	0.1238	0.1009	0.0056	0.0044	0.005	0.0254	0.0049	0.008	0.202
10	rs11251292	2561804	1.03	0.752927598544599	1.26	2.58282016440281	0.0727177846855311	0.0584363811717899	0.1305	0.0616	0.004	0.0035	0.0067	0.0028	0.0027	0.0086	0.159	0.0036	0.0048	0.0042	0.1024	0.0114	0.0056	0.003	0.0032	0.1238	0.1006	0.0056	0.0044	0.0049	0.0252	0.0049	0.0081	0.2019
10	rs17178086	2562393	1.02	0.812565575704939	1.26	2.58282016440281	0.0747115832749424	0.059089864750233	0.1306	0.0616	0.004	0.0035	0.0067	0.0028	0.0028	0.0087	0.1589	0.0036	0.0048	0.0042	0.1024	0.0114	0.0056	0.003	0.0032	0.1234	0.1005	0.0056	0.0044	0.0049	0.0252	0.0049	0.0081	0.202
10	rs1472135	2562642	1.02	0.812565575704939	1.26	2.58282016440281	0.078009783253956	0.0644283606825479	0.1306	0.0616	0.004	0.0035	0.0068	0.0028	0.0028	0.0087	0.1589	0.0036	0.0048	0.0042	0.1024	0.0114	0.0056	0.003	0.0032	0.1234	0.1005	0.0056	0.0044	0.0049	0.0252	0.0049	0.0081	0.202
10	rs76954103	2562651	1.02	0.812565575704939	1.26	2.58282016440281	0.0812646854906907	0.0708059500299208	0.1308	0.0616	0.004	0.0035	0.0068	0.0029	0.0028	0.0087	0.1588	0.0036	0.0048	0.0042	0.1023	0.0115	0.0056	0.0031	0.0031	0.1234	0.1006	0.0056	0.0044	0.0049	0.025	0.0049	0.0081	0.202
10	rs1472136	2562792	1.02	0.812565575704939	1.26	2.58282016440281	0.0814002790778897	0.0690480901970368	0.1308	0.0616	0.004	0.0035	0.0068	0.0029	0.0028	0.0087	0.1588	0.0036	0.0048	0.0042	0.1023	0.0115	0.0056	0.0032	0.0031	0.1234	0.1006	0.0056	0.0044	0.0049	0.025	0.0049	0.0081	0.202
10	rs12217872	2569237	1.03	0.752927598544599	1.28	2.40501694081552	0.0792925976747497	0.0581758570842213	0.1306	0.0616	0.0039	0.0036	0.0068	0.0031	0.0031	0.0089	0.1585	0.0036	0.0048	0.0039	0.1027	0.0116	0.0056	0.0032	0.0031	0.1232	0.1007	0.0056	0.0045	0.0049	0.0251	0.0046	0.0081	0.2016
10	rs78814893	2570815	1.03	0.752927598544599	1.27	2.49300607266657	0.0653438263974866	0.055279413573728	0.1304	0.0617	0.0038	0.0034	0.0068	0.0032	0.0031	0.009	0.1584	0.0036	0.0048	0.0039	0.1031	0.0114	0.0055	0.0033	0.0031	0.1231	0.1007	0.0057	0.0045	0.0048	0.0252	0.0044	0.0082	0.2015
10	rs4881001	2577231	1.02	0.812565575704939	1.28	2.40501694081552	0.050407966161575	0.0475125237901663	0.1303	0.0622	0.0037	0.0031	0.0068	0.0033	0.0033	0.0091	0.1581	0.0036	0.0048	0.004	0.1033	0.0112	0.0055	0.0034	0.0031	0.123	0.1009	0.0057	0.0046	0.0047	0.0253	0.0044	0.0083	0.2013
10	rs67860455	2577604	1.02	0.812565575704939	1.29	2.31884767120196	0.051387801579193	0.0498617447741532	0.13	0.0623	0.0036	0.0031	0.0068	0.0033	0.0033	0.009	0.1582	0.0036	0.0047	0.004	0.1035	0.0112	0.0055	0.0034	0.0031	0.1231	0.1009	0.0058	0.0046	0.0047	0.0252	0.0044	0.0083	0.2013
10	rs2388253	2579944	1.02	0.812565575704939	1.31	2.15194721725653	0.0443827092886622	0.0498617447741532	0.1298	0.0623	0.0036	0.0032	0.0068	0.0033	0.0033	0.009	0.1579	0.0036	0.0047	0.0041	0.1035	0.0111	0.0054	0.0034	0.0032	0.1235	0.1008	0.0058	0.0046	0.0047	0.0252	0.0044	0.0084	0.2012
10	rs11251341	2583147	1.03	0.752927598544599	1.32	2.0712046926868	0.0353753670849783	0.0389488455233696	0.1293	0.0626	0.0044	0.0032	0.0069	0.0033	0.0033	0.0091	0.1577	0.0037	0.0048	0.0041	0.1037	0.011	0.0055	0.0035	0.0034	0.1234	0.0997	0.0059	0.0047	0.0042	0.0254	0.0045	0.0085	0.2011
10	rs10508237	2589776	1.03	0.752927598544599	1.33	1.99225932571379	0.0360268867073517	0.040323211082813	0.129	0.0628	0.0044	0.0032	0.0069	0.0033	0.0034	0.0091	0.1576	0.0037	0.0049	0.0041	0.1044	0.0109	0.0055	0.0035	0.0036	0.1229	0.0989	0.006	0.0047	0.0041	0.0255	0.0045	0.0085	0.2008
10	rs117661062	2594397	1.03	0.752927598544599	1.33	1.99225932571379	0.033820132382521	0.0433073947657033	0.129	0.0628	0.0045	0.0032	0.0069	0.0033	0.0034	0.0091	0.1575	0.0038	0.005	0.0041	0.1046	0.0109	0.0055	0.0035	0.0037	0.1228	0.0989	0.006	0.0048	0.0041	0.0255	0.0045	0.0085	0.2006
10	rs2388268	2595331	1.03	0.752927598544599	1.31	2.15194721725653	0.0333829150169174	0.041046344365315	0.129	0.0628	0.0045	0.0032	0.0069	0.0033	0.0034	0.0092	0.1575	0.0038	0.005	0.0041	0.1046	0.0109	0.0055	0.0035	0.0037	0.1228	0.0988	0.006	0.0048	0.0041	0.0255	0.0045	0.0085	0.2005
10	rs75746856	2596531	1.03	0.752927598544599	1.31	2.15194721725653	0.0337448986219799	0.0418878846418231	0.1289	0.0629	0.0045	0.0032	0.0069	0.0033	0.0034	0.0092	0.1575	0.0038	0.005	0.0041	0.1047	0.0109	0.0055	0.0035	0.0037	0.1228	0.0988	0.006	0.0047	0.0041	0.0256	0.0045	0.0085	0.2006
10	rs17179961	2605786	1.03	0.752927598544599	1.31	2.15194721725653	0.0335198983050292	0.0469774772647228	0.1288	0.0631	0.0045	0.0033	0.007	0.0034	0.0035	0.0092	0.1573	0.0038	0.0049	0.0041	0.1049	0.0108	0.0054	0.0035	0.0039	0.1228	0.0986	0.006	0.0047	0.004	0.0257	0.0045	0.0085	0.2002
10	rs4465273	2610848	1.03	0.752927598544599	1.3	2.23449294624366	0.0347704495012622	0.0515171046324881	0.1284	0.0633	0.0045	0.0034	0.007	0.0036	0.0036	0.0093	0.157	0.0038	0.0049	0.0041	0.1053	0.0108	0.0053	0.0036	0.0041	0.1228	0.0985	0.0061	0.0047	0.0039	0.0258	0.0045	0.0085	0.1996
10	rs7918919	2616253	1.03	0.752927598544599	1.3	2.23449294624366	0.0528729116889087	0.0585668296669022	0.1278	0.0636	0.0045	0.0034	0.007	0.0037	0.0037	0.0093	0.1566	0.0038	0.0049	0.0041	0.1053	0.0106	0.0059	0.0036	0.0041	0.1229	0.0981	0.0061	0.0047	0.0039	0.0259	0.0045	0.0088	0.1994
10	rs77400848	2616878	1.03	0.752927598544599	1.3	2.23449294624366	0.0487922546129063	0.0655878312910603	0.1276	0.0636	0.0045	0.0035	0.007	0.0038	0.0036	0.0093	0.1566	0.0038	0.0049	0.0041	0.1054	0.0106	0.0059	0.0036	0.0042	0.1229	0.0981	0.0062	0.0047	0.0039	0.0259	0.0045	0.0088	0.1994
10	rs11595442	2620063	1.03	0.752927598544599	1.3	2.23449294624366	0.0536433459532489	0.0917086021624525	0.1269	0.0636	0.0045	0.0035	0.0071	0.004	0.0038	0.0094	0.1566	0.0039	0.0049	0.0042	0.1054	0.0105	0.0059	0.0036	0.0043	0.1229	0.0979	0.0062	0.0047	0.0039	0.0258	0.0045	0.0093	0.1989
10	rs73557395	2620151	1.03	0.752927598544599	1.3	2.23449294624366	0.0541611228950911	0.0996095188275764	0.1268	0.0636	0.0046	0.0036	0.0071	0.004	0.0038	0.0094	0.1567	0.0039	0.0049	0.0042	0.1054	0.0104	0.0059	0.0036	0.0043	0.1229	0.0978	0.0062	0.0047	0.0039	0.0258	0.0046	0.0093	0.1988
10	rs11251373	2621379	1.02	0.812565575704939	1.3	2.23449294624366	0.0851394657619025	0.106595165313916	0.1255	0.0641	0.0046	0.004	0.0071	0.0039	0.0041	0.0096	0.1565	0.0039	0.0049	0.0042	0.1052	0.0102	0.006	0.0037	0.0048	0.1228	0.0968	0.0063	0.0049	0.004	0.0257	0.0057	0.0101	0.1975
10	rs2388252	2623568	1.02	0.812565575704939	1.29	2.31884767120196	0.179799508579506	0.162922357765626	0.124	0.0639	0.0047	0.0043	0.0071	0.0043	0.005	0.0101	0.1563	0.004	0.0049	0.0042	0.1051	0.0101	0.006	0.0038	0.005	0.1232	0.0964	0.0063	0.0048	0.0041	0.0257	0.0059	0.0112	0.1956
10	rs6601756	2634804	1.02	0.812565575704939	1.29	2.31884767120196	0.279949658754849	0.282816026903884	0.1227	0.0636	0.0048	0.005	0.007	0.0048	0.0055	0.0104	0.1553	0.0046	0.0054	0.0042	0.1043	0.0101	0.0061	0.0046	0.0056	0.1228	0.0951	0.0067	0.0055	0.0043	0.0255	0.0064	0.0122	0.1934
10	rs11251391	2635105	1.02	0.812565575704939	1.3	2.23449294624366	0.268899842050426	0.278969794203787	0.1229	0.0635	0.0048	0.005	0.007	0.0048	0.0055	0.0104	0.1553	0.0046	0.0055	0.0043	0.1043	0.0101	0.0061	0.0046	0.0056	0.1227	0.095	0.0067	0.0055	0.0043	0.0256	0.0064	0.0122	0.1934
10	rs12269681	2636197	1.02	0.812565575704939	1.3	2.23449294624366	0.267936384801825	0.311262928174853	0.1228	0.0635	0.0049	0.0051	0.007	0.0049	0.0056	0.0105	0.1553	0.0046	0.0055	0.0043	0.1043	0.0101	0.0062	0.0046	0.0056	0.1226	0.0944	0.0067	0.0055	0.0043	0.0257	0.0064	0.0122	0.1934
10	rs2388294	2638196	1.03	0.752927598544599	1.3	2.23449294624366	0.263328776463727	0.567489030401633	0.1174	0.0625	0.0061	0.0059	0.0067	0.0077	0.0067	0.0107	0.1524	0.0055	0.0056	0.0055	0.1008	0.0101	0.0077	0.0065	0.0072	0.1207	0.0951	0.0076	0.0061	0.0057	0.0267	0.0084	0.0117	0.1884
10	rs10903826	2638533	1.04	0.69615671060944	1.3	2.23449294624366	0.337991248970774	0.688403655503202	0.1161	0.0621	0.0066	0.006	0.0067	0.0081	0.007	0.011	0.1512	0.0058	0.0055	0.006	0.0999	0.0101	0.0079	0.0068	0.0076	0.1201	0.0956	0.0078	0.0062	0.006	0.0269	0.0089	0.0117	0.1877
10	rs61836120	2640216	1.03	0.752927598544599	1.3	2.23449294624366	0.57518830587306	1.0388100069921	0.1135	0.0625	0.0072	0.0064	0.0066	0.0087	0.0079	0.0118	0.1491	0.0065	0.0051	0.0074	0.0981	0.0098	0.0082	0.007	0.0086	0.1193	0.0956	0.0084	0.0064	0.0064	0.0274	0.0101	0.0109	0.1864
10	rs7092368	2651420	1.03	0.752927598544599	1.3	2.23449294624366	0.611830363882132	1.07308747386365	0.1134	0.0625	0.0072	0.0064	0.0066	0.0087	0.0079	0.0119	0.1486	0.0065	0.0051	0.0074	0.0981	0.0099	0.0082	0.0071	0.0086	0.1197	0.0956	0.0085	0.0064	0.0065	0.0274	0.0102	0.0109	0.1859
10	rs12248720	2658071	1.03	0.752927598544599	1.29	2.31884767120196	0.633990931148779	1.11769328916749	0.1134	0.0626	0.0072	0.0064	0.0066	0.0087	0.008	0.0119	0.1484	0.0065	0.0051	0.0074	0.098	0.0099	0.0082	0.0071	0.0087	0.1198	0.0954	0.0085	0.0064	0.0065	0.0274	0.0103	0.0109	0.1859
10	rs189198001	2661488	1.03	0.752927598544599	1.29	2.31884767120196	0.664696271688318	1.15078920126863	0.1133	0.0625	0.0072	0.0064	0.0066	0.0087	0.008	0.0119	0.1481	0.0066	0.0051	0.0075	0.098	0.0099	0.0083	0.0071	0.0087	0.1199	0.0956	0.0085	0.0064	0.0065	0.0274	0.0103	0.0108	0.1859
10	rs75130306	2671330	1.03	0.752927598544599	1.29	2.31884767120196	0.758938450577207	1.18042653586549	0.1132	0.0625	0.0072	0.0063	0.0066	0.0087	0.0082	0.0119	0.1477	0.0066	0.0051	0.0075	0.098	0.0101	0.0084	0.0073	0.0087	0.12	0.0954	0.0085	0.0065	0.0065	0.0273	0.0105	0.0108	0.1856
10	rs2388392	2674678	1.03	0.752927598544599	1.29	2.31884767120196	0.786572765613669	1.17943645260066	0.1134	0.0625	0.0073	0.0062	0.0064	0.0087	0.0082	0.0119	0.1477	0.0066	0.0051	0.0075	0.098	0.0099	0.0083	0.0073	0.0087	0.1201	0.0954	0.0085	0.0065	0.0065	0.0273	0.0105	0.0108	0.1855
10	rs7073016	2677411	1.03	0.752927598544599	1.29	2.31884767120196	0.810779567371959	1.17316937923469	0.1132	0.0623	0.0072	0.0062	0.0064	0.0088	0.0083	0.012	0.148	0.0066	0.0051	0.0076	0.0981	0.01	0.0085	0.0073	0.0087	0.1201	0.0952	0.0086	0.0065	0.0065	0.0273	0.0105	0.0108	0.1855
10	rs7915957	2678825	1.03	0.752927598544599	1.29	2.31884767120196	0.88014281165802	1.24476076834572	0.1131	0.0623	0.0073	0.0062	0.0063	0.0089	0.0084	0.012	0.148	0.0067	0.0051	0.0076	0.0981	0.01	0.0085	0.0074	0.0088	0.12	0.0952	0.0086	0.0066	0.0065	0.0272	0.0105	0.0107	0.1848
10	rs76504982	2686051	1.03	0.752927598544599	1.31	2.15194721725653	1.02899173233122	1.3826080582868	0.1126	0.0621	0.0073	0.0063	0.0064	0.009	0.0084	0.0121	0.1481	0.0069	0.0051	0.0076	0.098	0.0101	0.0085	0.0076	0.009	0.1202	0.0952	0.0086	0.0065	0.0064	0.0271	0.0106	0.0108	0.1843
10	rs17158748	2687350	1.03	0.752927598544599	1.31	2.15194721725653	1.04597985956202	1.38311679721485	0.1126	0.0621	0.0073	0.0063	0.0064	0.009	0.0084	0.0121	0.1481	0.0069	0.0051	0.0076	0.098	0.0101	0.0085	0.0076	0.009	0.1202	0.0953	0.0086	0.0065	0.0064	0.0271	0.0106	0.0108	0.1842
10	rs4339939	2692793	1.03	0.752927598544599	1.33	1.99225932571379	1.12861812233123	1.4193155723785	0.1123	0.0621	0.0073	0.0063	0.0064	0.0091	0.0085	0.0121	0.1483	0.0069	0.0051	0.0076	0.098	0.0102	0.0085	0.0076	0.0091	0.1202	0.0953	0.0086	0.0065	0.0064	0.0271	0.0106	0.0108	0.184
10	rs61836992	2699611	1.03	0.752927598544599	1.34	1.91510480119379	1.23661093709476	1.46199514713256	0.1116	0.0621	0.0074	0.0063	0.0065	0.009	0.0086	0.0121	0.1483	0.0071	0.0051	0.0076	0.0981	0.0104	0.0084	0.0078	0.0091	0.1204	0.0954	0.0087	0.0066	0.0064	0.0271	0.0106	0.0106	0.1833
10	rs11592860	2702805	1.03	0.752927598544599	1.35	1.83973452191541	1.29511878420035	1.449169813741	0.1111	0.0621	0.0074	0.0062	0.0065	0.009	0.0086	0.0122	0.1482	0.0073	0.0051	0.0076	0.0983	0.0105	0.0084	0.008	0.0092	0.1205	0.0956	0.0087	0.0067	0.0064	0.0271	0.0106	0.0106	0.1828
10	rs7083777	2703647	1.03	0.752927598544599	1.37	1.69431881237172	1.34143072575407	1.49199106617811	0.1106	0.062	0.0074	0.0062	0.0066	0.009	0.0089	0.0122	0.1485	0.0073	0.0053	0.0076	0.0982	0.0105	0.0084	0.008	0.0092	0.1205	0.0952	0.0087	0.0067	0.0064	0.0272	0.0107	0.0105	0.183
10	rs79251340	2705073	1.03	0.752927598544599	1.39	1.55595320949678	1.28515352286985	1.50814306342249	0.1106	0.0619	0.0074	0.0062	0.0066	0.009	0.0089	0.0124	0.1485	0.0073	0.0053	0.0076	0.098	0.0104	0.0085	0.008	0.0091	0.1206	0.0952	0.0087	0.0067	0.0064	0.0271	0.0107	0.0105	0.183
10	rs1537613	2706013	1.03	0.752927598544599	1.4	1.48939427074937	1.23866590206507	1.4955970935343	0.1107	0.0618	0.0074	0.0062	0.0066	0.009	0.0089	0.0125	0.1485	0.0073	0.0053	0.0075	0.0979	0.0104	0.0085	0.008	0.0091	0.1207	0.0952	0.0088	0.0067	0.0064	0.0271	0.0107	0.0104	0.183
10	rs77381101	2709716	1.03	0.752927598544599	1.4	1.48939427074937	1.25806551818162	1.56696471085045	0.1107	0.0617	0.0075	0.0062	0.0066	0.0089	0.0088	0.0126	0.1486	0.0073	0.0054	0.0075	0.0979	0.0104	0.0085	0.008	0.0091	0.1208	0.095	0.0088	0.0067	0.0064	0.0271	0.0106	0.0104	0.1827
10	rs75890230	2712375	1.03	0.752927598544599	1.4	1.48939427074937	1.2649345329267	1.5953780650987	0.1109	0.0616	0.0075	0.0062	0.0066	0.0089	0.0088	0.0127	0.1486	0.0073	0.0055	0.0075	0.0977	0.0104	0.0086	0.008	0.0091	0.1211	0.0949	0.0088	0.0067	0.0064	0.0271	0.0106	0.0104	0.1824
10	rs117033974	2712839	1.03	0.752927598544599	1.4	1.48939427074937	1.26465196204142	1.60996157233003	0.1109	0.0616	0.0075	0.0062	0.0066	0.0089	0.0088	0.0127	0.1486	0.0073	0.0055	0.0075	0.0977	0.0104	0.0086	0.008	0.0091	0.1211	0.0949	0.0088	0.0067	0.0064	0.0271	0.0106	0.0104	0.1824
10	rs17182450	2715918	1.03	0.752927598544599	1.4	1.48939427074937	1.25393222809355	1.60370900568457	0.111	0.0615	0.0076	0.0062	0.0065	0.0089	0.0088	0.0128	0.1486	0.0073	0.0056	0.0075	0.0977	0.0104	0.0086	0.0079	0.0091	0.1212	0.0948	0.0088	0.0067	0.0064	0.0271	0.0106	0.0105	0.1822
10	rs56141621	2718396	1.03	0.752927598544599	1.4	1.48939427074937	1.2775806729431	1.64929804672742	0.111	0.0614	0.0076	0.0062	0.0065	0.0089	0.0088	0.0128	0.1486	0.0073	0.0056	0.0075	0.0977	0.0104	0.0086	0.0079	0.0091	0.1212	0.0948	0.0088	0.0067	0.0064	0.0271	0.0106	0.0105	0.1822
10	rs11251432	2728489	1.04	0.69615671060944	1.4	1.48939427074937	0.687990417630071	1.70997079073118	0.1116	0.0572	0.0081	0.0057	0.0071	0.0076	0.0068	0.0141	0.1509	0.0073	0.0058	0.0069	0.0979	0.0112	0.009	0.008	0.0074	0.1255	0.0957	0.0096	0.0062	0.0065	0.0267	0.01	0.0108	0.1802
10	rs10794934	2730631	1.04	0.69615671060944	1.41	1.42457320662932	0.613703765504507	1.65557728182074	0.1119	0.0569	0.008	0.0057	0.0069	0.0075	0.0067	0.0142	0.1514	0.0072	0.0059	0.0068	0.0979	0.0112	0.0091	0.0078	0.0071	0.1263	0.0961	0.0097	0.0062	0.0065	0.0265	0.01	0.0108	0.1798
10	rs1002794	2734390	1.04	0.69615671060944	1.41	1.42457320662932	0.781924298124064	1.91611970838988	0.112	0.0569	0.008	0.0057	0.007	0.0074	0.0067	0.0142	0.1512	0.0072	0.0059	0.0067	0.0982	0.0111	0.009	0.0078	0.0071	0.1267	0.0962	0.0097	0.0062	0.0065	0.0261	0.0101	0.011	0.1797
10	rs17274849	2738294	1.03	0.752927598544599	1.41	1.42457320662932	0.922479930685738	2.26097683952885	0.1138	0.0568	0.008	0.0055	0.0073	0.0069	0.0061	0.0146	0.152	0.0075	0.0063	0.0063	0.1012	0.011	0.0088	0.0078	0.0065	0.1276	0.0961	0.0095	0.0061	0.0063	0.0248	0.0097	0.0108	0.1767
10	rs1334691	2741496	1.02	0.812565575704939	1.41	1.42457320662932	0.709343417349987	1.76885002662062	0.1142	0.0567	0.008	0.0055	0.0073	0.0068	0.006	0.0146	0.1522	0.0075	0.0063	0.0063	0.1019	0.011	0.0087	0.0078	0.0065	0.1277	0.0961	0.0095	0.006	0.0063	0.0246	0.0096	0.0108	0.176
10	rs10794937	2741665	1.02	0.812565575704939	1.43	1.30010819984047	0.758938450577207	1.67828210004117	0.1143	0.0567	0.008	0.0055	0.0073	0.0067	0.0058	0.0147	0.1522	0.0075	0.0063	0.0064	0.102	0.011	0.0087	0.0078	0.0065	0.1278	0.0962	0.0095	0.006	0.0063	0.0246	0.0096	0.0108	0.176
10	rs12414084	2742172	1.02	0.812565575704939	1.43	1.30010819984047	0.877295915544447	1.76567896662409	0.1146	0.0566	0.0079	0.0055	0.0073	0.0067	0.0057	0.0147	0.1522	0.0075	0.0063	0.0063	0.1023	0.011	0.0086	0.0078	0.0064	0.1281	0.0963	0.0095	0.006	0.0063	0.0245	0.0095	0.0107	0.1758
10	rs11592580	2744038	0.98	1.080540436168	1.45	1.18248085352797	1.13981274499427	1.20241122211318	0.1212	0.0563	0.0062	0.0046	0.0071	0.0049	0.0037	0.0153	0.1515	0.0069	0.0062	0.0052	0.1095	0.0111	0.0072	0.0068	0.0056	0.1346	0.0991	0.0098	0.0049	0.0055	0.0227	0.0067	0.0092	0.1726
10	rs4881013	2744772	0.98	1.080540436168	1.45	1.18248085352797	0.973694305771043	1.12161623718032	0.1213	0.0563	0.0061	0.0046	0.0071	0.0047	0.0036	0.0154	0.1516	0.0069	0.0062	0.0051	0.1101	0.0112	0.0071	0.0068	0.0055	0.1348	0.0994	0.0098	0.0048	0.0054	0.0226	0.0066	0.0091	0.1726
10	rs17158869	2746375	0.98	1.080540436168	1.45	1.18248085352797	0.993128900945245	1.09225603421543	0.1214	0.0563	0.0061	0.0046	0.007	0.0047	0.0036	0.0154	0.1516	0.0069	0.0062	0.0051	0.1102	0.0112	0.007	0.0067	0.0055	0.1349	0.0994	0.0097	0.0048	0.0053	0.0226	0.0066	0.0091	0.1726
10	rs2065682	2747283	0.98	1.080540436168	1.44	1.24044493409381	0.99518379583029	1.05010483986247	0.1215	0.0564	0.0061	0.0046	0.007	0.0047	0.0036	0.0154	0.1515	0.0069	0.0062	0.005	0.1104	0.0112	0.007	0.0067	0.0055	0.1349	0.0995	0.0097	0.0048	0.0053	0.0226	0.0065	0.0091	0.1726
10	rs7912692	2755385	0.97	1.15505862992724	1.45	1.18248085352797	0.797933884352626	0.627914431817207	0.1218	0.0564	0.006	0.0045	0.0069	0.0046	0.0036	0.0154	0.1514	0.0068	0.0061	0.005	0.1109	0.0112	0.0069	0.0066	0.0054	0.1351	0.0997	0.0097	0.0047	0.0053	0.0226	0.0065	0.0091	0.1725
10	rs945142	2755927	0.97	1.15505862992724	1.46	1.12620512571235	0.778754729516289	0.582386351564877	0.1218	0.0564	0.006	0.0045	0.0069	0.0046	0.0036	0.0154	0.1514	0.0068	0.0061	0.005	0.1109	0.0112	0.0069	0.0066	0.0054	0.1352	0.0997	0.0097	0.0047	0.0053	0.0226	0.0065	0.0091	0.1725
10	rs115096340	2757211	0.97	1.15505862992724	1.47	1.07160640764864	0.822685024148954	0.613032458563916	0.1219	0.0565	0.006	0.0045	0.0069	0.0046	0.0036	0.0154	0.1514	0.0068	0.0061	0.005	0.1109	0.0112	0.0069	0.0066	0.0054	0.1351	0.0998	0.0097	0.0047	0.0053	0.0225	0.0065	0.009	0.1725
10	rs117718109	2758249	0.97	1.15505862992724	1.47	1.07160640764864	0.899851073363204	0.605407720328788	0.1229	0.0568	0.0058	0.0044	0.0066	0.0044	0.0034	0.0153	0.1516	0.0067	0.006	0.0049	0.1114	0.0111	0.0067	0.0065	0.0053	0.1356	0.1001	0.0097	0.0047	0.0051	0.0223	0.0061	0.0088	0.1728
10	rs11251450	2758908	0.97	1.15505862992724	1.47	1.07160640764864	0.980495514092342	0.574713192827903	0.1236	0.057	0.0056	0.0044	0.0064	0.0042	0.0033	0.0152	0.1519	0.0066	0.0058	0.0048	0.1117	0.0111	0.0066	0.0063	0.0051	0.1359	0.1003	0.0096	0.0046	0.0051	0.0222	0.0058	0.0087	0.173
10	rs17158911	2759328	0.97	1.15505862992724	1.47	1.07160640764864	0.984500283770216	0.553389014959238	0.1239	0.0571	0.0055	0.0044	0.0063	0.0042	0.0032	0.0151	0.152	0.0065	0.0057	0.0047	0.1119	0.011	0.0065	0.0063	0.005	0.1361	0.1004	0.0096	0.0045	0.0051	0.0221	0.0057	0.0087	0.1731
10	rs11251457	2761680	0.97	1.15505862992724	1.47	1.07160640764864	0.932547544471449	0.424507045221054	0.1246	0.0574	0.0053	0.0043	0.0062	0.004	0.0031	0.015	0.1523	0.0064	0.0055	0.0047	0.1122	0.011	0.0064	0.0062	0.0049	0.1364	0.1007	0.0095	0.0044	0.005	0.022	0.0054	0.0087	0.1733
10	rs17276307	2764745	0.97	1.15505862992724	1.47	1.07160640764864	0.902893050258294	0.368221072650091	0.1247	0.0574	0.0053	0.0043	0.0062	0.004	0.0031	0.015	0.1523	0.0064	0.0055	0.0047	0.1124	0.011	0.0064	0.0062	0.0049	0.1365	0.1007	0.0094	0.0044	0.005	0.0219	0.0054	0.0087	0.1733
10	rs117295380	2768036	0.96	1.23264710971586	1.47	1.07160640764864	0.879247653432444	0.314272812070233	0.1248	0.0574	0.0053	0.0043	0.0062	0.004	0.0031	0.015	0.1523	0.0064	0.0055	0.0046	0.1124	0.011	0.0065	0.0061	0.0049	0.1365	0.1007	0.0094	0.0044	0.005	0.0219	0.0054	0.0087	0.1733
10	rs11251472	2768965	0.96	1.23264710971586	1.47	1.07160640764864	0.876727003614654	0.321531407595795	0.1248	0.0575	0.0053	0.0043	0.0062	0.004	0.0031	0.0149	0.1523	0.0064	0.0055	0.0046	0.1124	0.0109	0.0065	0.0061	0.0049	0.1365	0.1007	0.0094	0.0044	0.005	0.0219	0.0054	0.0087	0.1734
10	rs78253544	2769190	0.96	1.23264710971586	1.47	1.07160640764864	0.872343496329592	0.320075775582771	0.1248	0.0575	0.0053	0.0043	0.0062	0.004	0.0031	0.0149	0.1523	0.0064	0.0055	0.0046	0.1124	0.0109	0.0065	0.0061	0.0049	0.1365	0.1007	0.0094	0.0044	0.005	0.0219	0.0054	0.0087	0.1734
10	rs75491795	2770619	0.96	1.23264710971586	1.47	1.07160640764864	0.81558007541345	0.293150806912992	0.1249	0.0575	0.0053	0.0043	0.0062	0.004	0.0031	0.0149	0.1523	0.0064	0.0055	0.0046	0.1124	0.0109	0.0065	0.0061	0.0049	0.1365	0.1007	0.0094	0.0044	0.005	0.0219	0.0054	0.0087	0.1734
10	rs74984467	2771613	0.96	1.23264710971586	1.46	1.12620512571235	0.815816480405422	0.275139778890467	0.125	0.0575	0.0052	0.0043	0.0062	0.0039	0.0031	0.0149	0.1524	0.0064	0.0054	0.0046	0.1123	0.0109	0.0064	0.0061	0.0048	0.1366	0.1008	0.0094	0.0044	0.005	0.0219	0.0053	0.0087	0.1735
10	rs10903856	2775427	0.96	1.23264710971586	1.46	1.12620512571235	0.638720821406755	0.168210892011601	0.1255	0.0577	0.0052	0.0042	0.0061	0.0039	0.003	0.0149	0.1526	0.0063	0.0054	0.0044	0.112	0.0109	0.0064	0.0061	0.0048	0.1368	0.1009	0.0093	0.0044	0.005	0.0219	0.0053	0.0086	0.1739
10	rs76613691	2778756	0.96	1.23264710971586	1.46	1.12620512571235	0.695100201796266	0.18118205421371	0.126	0.0577	0.0052	0.0041	0.0061	0.0038	0.003	0.0148	0.153	0.0063	0.0053	0.0043	0.1121	0.0109	0.0063	0.0061	0.0048	0.1369	0.1009	0.0092	0.0044	0.0049	0.0218	0.0052	0.0085	0.1739
10	rs77007196	2778989	0.96	1.23264710971586	1.46	1.12620512571235	0.678876628749365	0.15798257461064	0.1259	0.0577	0.0052	0.0041	0.0061	0.0038	0.003	0.0148	0.153	0.0063	0.0053	0.0043	0.1121	0.0109	0.0063	0.0061	0.0048	0.1369	0.1009	0.0092	0.0044	0.0049	0.0218	0.0052	0.0084	0.1738
10	rs10159785	2784862	0.96	1.23264710971586	1.46	1.12620512571235	0.660813160537436	0.185036094880622	0.1276	0.0577	0.0049	0.0037	0.0058	0.0035	0.0027	0.0146	0.1546	0.0061	0.0052	0.004	0.1131	0.0105	0.0059	0.0057	0.0045	0.1363	0.1016	0.0091	0.0042	0.0046	0.0213	0.0046	0.0082	0.1754
10	rs117131455	2794820	0.96	1.23264710971586	1.46	1.12620512571235	0.729484233593816	0.260326382971281	0.1278	0.0576	0.0048	0.0037	0.0058	0.0034	0.0026	0.0146	0.1552	0.006	0.0052	0.004	0.1133	0.0104	0.0059	0.0056	0.0045	0.136	0.1017	0.009	0.0041	0.0045	0.0212	0.0045	0.0082	0.1759
10	rs61834758	2799930	0.96	1.23264710971586	1.47	1.07160640764864	0.710159079586854	0.25635159060674	0.1278	0.0576	0.0048	0.0037	0.0059	0.0034	0.0026	0.0146	0.1554	0.006	0.0052	0.0039	0.1133	0.0104	0.0059	0.0056	0.0045	0.1359	0.1017	0.009	0.0041	0.0045	0.0211	0.0045	0.0082	0.1761
10	rs2105007	2802779	0.96	1.23264710971586	1.47	1.07160640764864	0.571622249806469	0.105597853567557	0.1281	0.0576	0.0048	0.0036	0.0059	0.0033	0.0026	0.0146	0.1554	0.0059	0.0052	0.0039	0.1134	0.0104	0.0059	0.0055	0.0044	0.1357	0.1018	0.0089	0.0041	0.0045	0.021	0.0044	0.0082	0.1765
10	rs72774903	2804204	0.96	1.23264710971586	1.47	1.07160640764864	0.609405801485469	0.124090603306848	0.1281	0.0576	0.0047	0.0036	0.0059	0.0033	0.0026	0.0146	0.1554	0.0059	0.0052	0.0039	0.1134	0.0104	0.0059	0.0055	0.0044	0.1357	0.1018	0.0089	0.0041	0.0045	0.021	0.0044	0.0082	0.1765
10	rs2065683	2804898	0.96	1.23264710971586	1.47	1.07160640764864	0.616623176223949	0.138958796567564	0.1282	0.0576	0.0048	0.0036	0.0059	0.0033	0.0026	0.0145	0.1552	0.0058	0.0052	0.0039	0.1134	0.0104	0.0059	0.0055	0.0044	0.1357	0.1018	0.0089	0.0041	0.0045	0.021	0.0044	0.0081	0.1766
10	rs10794945	2816370	0.96	1.23264710971586	1.48	1.01867282088958	0.456476972223118	0.101645008448666	0.1288	0.0577	0.0047	0.0036	0.0059	0.0032	0.0026	0.0145	0.1552	0.0058	0.0052	0.0039	0.1136	0.0103	0.0059	0.0053	0.0044	0.1356	0.1023	0.0089	0.004	0.0045	0.0208	0.0043	0.0081	0.177
10	rs11597132	2817937	0.96	1.23264710971586	1.48	1.01867282088958	0.522471229014928	0.130142647632455	0.1288	0.0577	0.0047	0.0036	0.0059	0.0032	0.0026	0.0145	0.1552	0.0057	0.0052	0.0039	0.1136	0.0103	0.0059	0.0053	0.0044	0.1356	0.1022	0.0088	0.0039	0.0045	0.0208	0.0043	0.0081	0.177
10	rs11251506	2820177	0.96	1.23264710971586	1.48	1.01867282088958	0.490372258959736	0.0795696654888375	0.1303	0.0581	0.0045	0.0037	0.0058	0.0029	0.0024	0.0147	0.1562	0.0054	0.0052	0.0036	0.1137	0.0099	0.0061	0.0049	0.0045	0.1365	0.1009	0.0087	0.0036	0.0045	0.0205	0.0039	0.0079	0.1773
10	rs7092172	2823224	0.95	1.31333295668949	1.48	1.01867282088958	0.615649332269562	0.126836312387972	0.1319	0.0587	0.0042	0.0036	0.0057	0.0026	0.0022	0.0149	0.1581	0.0051	0.005	0.0034	0.1142	0.0098	0.006	0.0043	0.0042	0.1364	0.1002	0.0084	0.0032	0.0043	0.0204	0.0035	0.0078	0.178
10	rs72774917	2823427	0.95	1.31333295668949	1.48	1.01867282088958	0.621922078171111	0.13960318846122	0.1319	0.0587	0.0042	0.0036	0.0057	0.0026	0.0022	0.0149	0.1581	0.0051	0.005	0.0034	0.1142	0.0098	0.006	0.0043	0.0042	0.1364	0.1002	0.0084	0.0032	0.0043	0.0204	0.0035	0.0078	0.178
10	rs17194091	2824453	0.95	1.31333295668949	1.48	1.01867282088958	0.593378362187112	0.116937056920894	0.132	0.0587	0.0042	0.0036	0.0057	0.0026	0.0022	0.0149	0.1581	0.0051	0.005	0.0035	0.1141	0.0098	0.006	0.0043	0.0042	0.1363	0.1002	0.0084	0.0032	0.0043	0.0204	0.0035	0.0078	0.1779
10	rs78788068	2826452	0.95	1.31333295668949	1.48	1.01867282088958	0.572092645149316	0.115903683580575	0.132	0.0586	0.0042	0.0035	0.0057	0.0026	0.0022	0.0149	0.158	0.0052	0.005	0.0035	0.1139	0.0098	0.006	0.0044	0.0043	0.1363	0.1002	0.0085	0.0032	0.0043	0.0205	0.0036	0.0078	0.1777
10	rs11251508	2828596	0.95	1.31333295668949	1.48	1.01867282088958	0.530745073639041	0.0888223385193524	0.1318	0.0588	0.0042	0.0034	0.0057	0.0026	0.0021	0.0149	0.158	0.0052	0.0051	0.0035	0.1139	0.0099	0.006	0.0044	0.0042	0.1364	0.1002	0.0085	0.0032	0.0043	0.0205	0.0037	0.0078	0.1778
10	rs78678485	2828716	0.95	1.31333295668949	1.48	1.01867282088958	0.535035382573639	0.0875856385991147	0.1318	0.0589	0.0042	0.0034	0.0057	0.0026	0.0021	0.0149	0.158	0.0052	0.0051	0.0036	0.1139	0.0099	0.006	0.0044	0.0042	0.1364	0.1002	0.0085	0.0032	0.0043	0.0205	0.0037	0.0078	0.1778
10	rs1334692	2828761	0.95	1.31333295668949	1.49	0.967391925764805	0.494064688382297	0.0694683009812327	0.1318	0.0589	0.0042	0.0034	0.0057	0.0025	0.0021	0.0149	0.158	0.0052	0.0051	0.0036	0.1139	0.0099	0.006	0.0044	0.0042	0.1364	0.1002	0.0085	0.0032	0.0043	0.0205	0.0037	0.0078	0.1778
10	rs1537618	2829929	0.95	1.31333295668949	1.49	0.967391925764805	0.387589299384477	0.0435938262259931	0.1316	0.0595	0.0039	0.0032	0.0058	0.0023	0.0019	0.015	0.157	0.0052	0.0051	0.0036	0.1141	0.0098	0.006	0.0041	0.0039	0.1376	0.0998	0.0085	0.0031	0.0043	0.0208	0.0036	0.0079	0.1786
10	rs117255465	2830513	0.94	1.39714162152937	1.53	0.778525311864042	0.326736691977926	0.0476317850773616	0.1316	0.0594	0.0038	0.003	0.0058	0.0022	0.0018	0.015	0.1574	0.0051	0.0052	0.0035	0.1142	0.0098	0.0058	0.0038	0.0035	0.1383	0.0997	0.0084	0.0031	0.0042	0.0211	0.0036	0.0081	0.1788
10	rs10736960	2831743	0.93	1.48409702783942	1.54	0.735299729443272	0.197586091179761	0.0367947657858093	0.1315	0.0593	0.0037	0.0026	0.0059	0.0019	0.0017	0.0151	0.1581	0.005	0.0053	0.0035	0.1143	0.0099	0.0056	0.0033	0.0029	0.1395	0.0995	0.0082	0.0031	0.0041	0.0216	0.0035	0.0084	0.179
10	rs77936408	2832580	0.93	1.48409702783942	1.55	0.693638871087907	0.205729385059978	0.0505333042179691	0.1317	0.0594	0.0036	0.0024	0.0059	0.0021	0.0017	0.015	0.1583	0.0048	0.0052	0.0034	0.1143	0.0099	0.0056	0.0032	0.0028	0.1395	0.0992	0.0082	0.003	0.004	0.0216	0.0034	0.0084	0.1793
10	rs945141	2835293	0.93	1.48409702783942	1.58	0.577869115575703	0.210793190485231	0.0601418752513562	0.1319	0.0597	0.0036	0.0022	0.0059	0.0026	0.0016	0.0148	0.1588	0.0045	0.0052	0.0033	0.1143	0.01	0.0056	0.003	0.0025	0.1394	0.0987	0.0082	0.003	0.0038	0.0218	0.0034	0.0084	0.18
10	rs12356656	2840785	0.93	1.48409702783942	1.58	0.577869115575703	0.204306619514591	0.0555343001299485	0.1318	0.0598	0.0036	0.0021	0.0059	0.0027	0.0016	0.0149	0.1588	0.0045	0.0052	0.0033	0.1144	0.0101	0.0056	0.003	0.0025	0.1395	0.0986	0.0082	0.003	0.0038	0.0218	0.0034	0.0084	0.1801
10	rs12761208	2841529	0.93	1.48409702783942	1.58	0.577869115575703	0.197818380333989	0.0520741171203467	0.1318	0.0598	0.0036	0.0021	0.0059	0.0028	0.0016	0.0149	0.1588	0.0045	0.0052	0.0033	0.1144	0.0101	0.0056	0.003	0.0025	0.1395	0.0986	0.0082	0.003	0.0038	0.0218	0.0034	0.0084	0.1802
10	rs2388507	2848009	0.92	1.57422166990469	1.58	0.577869115575703	0.159362211774863	0.0275231106336827	0.1318	0.0599	0.0036	0.0021	0.0059	0.0028	0.0016	0.0149	0.1588	0.0044	0.0052	0.0033	0.1145	0.0101	0.0056	0.003	0.0024	0.1395	0.0985	0.0082	0.003	0.0037	0.0218	0.0034	0.0084	0.1803
10	rs7913500	2851691	0.92	1.57422166990469	1.49	0.967391925764805	0.140898044088533	0.0321533966589417	0.132	0.06	0.0036	0.0021	0.0059	0.0029	0.0016	0.0148	0.1588	0.0044	0.0053	0.0033	0.1146	0.0101	0.0054	0.0029	0.0024	0.1397	0.0984	0.0082	0.0028	0.0037	0.0219	0.0034	0.0083	0.1801
10	rs112023618	2855677	0.92	1.57422166990469	1.47	1.07160640764864	0.141025157017492	0.0316058930105514	0.132	0.0601	0.0036	0.0021	0.0059	0.0029	0.0016	0.0148	0.1589	0.0044	0.0053	0.0033	0.1145	0.0101	0.0054	0.0029	0.0024	0.1398	0.0983	0.0082	0.0028	0.0037	0.0219	0.0034	0.0083	0.1801
10	rs10794949	2865170	0.92	1.57422166990469	1.46	1.12620512571235	0.133858196465245	0.0285545245579515	0.1322	0.0602	0.0037	0.0021	0.0058	0.003	0.0017	0.0148	0.159	0.0044	0.0053	0.0033	0.1142	0.0101	0.0055	0.0028	0.0024	0.1401	0.098	0.0081	0.0028	0.0035	0.0219	0.0035	0.0083	0.1802
10	rs72774956	2872610	0.92	1.57422166990469	1.46	1.12620512571235	0.144321932894438	0.0270140923458692	0.1321	0.0603	0.0037	0.0021	0.0058	0.0031	0.0017	0.0148	0.1589	0.0044	0.0053	0.0033	0.1141	0.0101	0.0055	0.0028	0.0024	0.1403	0.098	0.0081	0.0028	0.0036	0.0219	0.0035	0.0083	0.1801
10	rs12098469	2875952	0.92	1.57422166990469	1.46	1.12620512571235	0.157387248956051	0.0252455647325569	0.1319	0.0604	0.0037	0.0021	0.0058	0.0033	0.0017	0.0147	0.1586	0.0044	0.0052	0.0033	0.114	0.0101	0.0055	0.0028	0.0023	0.1404	0.098	0.0081	0.0028	0.0036	0.022	0.0035	0.0083	0.1801
10	rs11594744	2876069	0.92	1.57422166990469	1.46	1.12620512571235	0.163320940118538	0.0269220242228822	0.1319	0.0603	0.0037	0.0021	0.0058	0.0033	0.0017	0.0147	0.1586	0.0044	0.0052	0.0033	0.114	0.0103	0.0055	0.0028	0.0023	0.1405	0.098	0.0081	0.0028	0.0036	0.022	0.0035	0.0083	0.1801
10	rs61834763	2880202	0.92	1.57422166990469	1.46	1.12620512571235	0.167301508732708	0.0269680397768315	0.1319	0.0604	0.0037	0.0021	0.0058	0.0033	0.0017	0.0147	0.1585	0.0044	0.0052	0.0033	0.114	0.0103	0.0055	0.0027	0.0023	0.1407	0.0979	0.0081	0.0028	0.0036	0.022	0.0036	0.0083	0.1799
10	rs78260654	2882324	0.92	1.57422166990469	1.46	1.12620512571235	0.163598450240032	0.0261000856280835	0.1319	0.0606	0.0037	0.0021	0.0057	0.0033	0.0018	0.0147	0.1583	0.0043	0.0051	0.0032	0.1142	0.0103	0.0056	0.0026	0.0023	0.1414	0.0977	0.0081	0.0029	0.0035	0.022	0.0036	0.0083	0.1797
10	rs7903125	2883311	0.92	1.57422166990469	1.45	1.18248085352797	0.150126582771057	0.0272911844961609	0.1319	0.0606	0.0037	0.0021	0.0056	0.0033	0.0018	0.0147	0.1583	0.0043	0.0051	0.0032	0.1142	0.0104	0.0056	0.0026	0.0023	0.1416	0.0976	0.0081	0.0029	0.0035	0.022	0.0036	0.0084	0.1795
10	rs60204174	2884449	0.92	1.57422166990469	1.46	1.12620512571235	0.159806863557942	0.0267841997551785	0.1321	0.0605	0.0037	0.0022	0.0056	0.0033	0.0019	0.0147	0.1583	0.0043	0.0051	0.0032	0.1142	0.0103	0.0056	0.0026	0.0023	0.1417	0.0975	0.0081	0.0029	0.0035	0.022	0.0036	0.0084	0.1795
10	rs4436465	2887947	0.92	1.57422166990469	1.45	1.18248085352797	0.155258441833326	0.0283185502207691	0.1319	0.0606	0.0036	0.0022	0.0057	0.0032	0.0019	0.0146	0.1583	0.0043	0.0051	0.0032	0.1142	0.0103	0.0056	0.0026	0.0023	0.1421	0.0974	0.0082	0.0029	0.0034	0.0221	0.0036	0.0084	0.1793
10	rs72774967	2888121	0.92	1.57422166990469	1.45	1.18248085352797	0.162282734038884	0.0244484736939065	0.1321	0.0606	0.0036	0.0022	0.0057	0.0032	0.0019	0.0146	0.1581	0.0043	0.0051	0.0031	0.1143	0.0103	0.0056	0.0026	0.0023	0.1423	0.0973	0.0082	0.0029	0.0034	0.0221	0.0036	0.0083	0.1793
10	rs76616641	2894071	0.91	1.66753670486472	1.45	1.18248085352797	0.0762190707163457	0.0154604531783686	0.1332	0.0614	0.0033	0.002	0.0055	0.0027	0.0021	0.0149	0.1565	0.0039	0.0043	0.003	0.1118	0.0092	0.0054	0.0021	0.0023	0.1454	0.095	0.0085	0.003	0.0035	0.0233	0.0036	0.0087	0.1823
10	rs10903886	2895361	0.91	1.66753670486472	1.45	1.18248085352797	0.0723609305532941	0.0171198840365831	0.1333	0.0614	0.0033	0.002	0.0055	0.0027	0.0021	0.0149	0.1565	0.0039	0.0043	0.0029	0.1117	0.0092	0.0054	0.0021	0.0023	0.1457	0.0949	0.0085	0.003	0.0035	0.0233	0.0036	0.0087	0.1823
10	rs10751894	2898875	0.91	1.66753670486472	1.45	1.18248085352797	0.0746687979547041	0.0203641594591037	0.1335	0.0614	0.0033	0.002	0.0055	0.0027	0.0021	0.0149	0.1564	0.0038	0.0043	0.0029	0.1114	0.0091	0.0055	0.0021	0.0023	0.1459	0.0949	0.0085	0.003	0.0035	0.0234	0.0036	0.0087	0.1822
10	rs7100532	2900973	0.9	1.76406203941677	1.45	1.18248085352797	0.0746474112401319	0.0253348796135984	0.1338	0.0614	0.0033	0.002	0.0055	0.0027	0.0021	0.0149	0.1565	0.0038	0.0043	0.0029	0.1113	0.0091	0.0055	0.0021	0.0023	0.1461	0.0949	0.0085	0.003	0.0035	0.0234	0.0036	0.0087	0.182
10	rs11251540	2902609	0.9	1.76406203941677	1.44	1.24044493409381	0.0772203154694318	0.0269680397768315	0.134	0.0614	0.0033	0.002	0.0055	0.0027	0.0021	0.0149	0.1564	0.0038	0.0043	0.0029	0.1113	0.0091	0.0055	0.0021	0.0023	0.1465	0.0948	0.0085	0.003	0.0035	0.0235	0.0036	0.0087	0.1818
10	rs34014569	2904819	0.9	1.76406203941677	1.43	1.30010819984047	0.0811066760205563	0.0279897283905579	0.1342	0.0614	0.0033	0.002	0.0055	0.0027	0.0021	0.0148	0.1562	0.0038	0.0043	0.0028	0.1114	0.0091	0.0054	0.0021	0.0023	0.1468	0.0947	0.0085	0.003	0.0035	0.0236	0.0035	0.0087	0.1818
10	rs73568360	2906580	0.9	1.76406203941677	1.43	1.30010819984047	0.0855823161875121	0.0273374958803479	0.1345	0.0613	0.0032	0.002	0.0055	0.0027	0.0021	0.0148	0.1558	0.0037	0.0043	0.0028	0.1114	0.009	0.0054	0.002	0.0023	0.1472	0.0946	0.0084	0.003	0.0035	0.0236	0.0035	0.0087	0.1818
10	rs1909690	2910624	0.9	1.76406203941677	1.43	1.30010819984047	0.102195525695084	0.026555233577288	0.135	0.0614	0.0032	0.002	0.0054	0.0027	0.0021	0.0148	0.1554	0.0037	0.0043	0.0028	0.1113	0.0089	0.0055	0.002	0.0023	0.1477	0.0942	0.0084	0.003	0.0035	0.0236	0.0035	0.0088	0.182
10	rs17195604	2911623	0.9	1.76406203941677	1.43	1.30010819984047	0.104429846058308	0.0231042878946298	0.135	0.0614	0.0031	0.002	0.0054	0.0027	0.0021	0.0148	0.1553	0.0037	0.0043	0.0028	0.1113	0.009	0.0055	0.002	0.0023	0.1478	0.0941	0.0084	0.003	0.0035	0.0236	0.0035	0.0088	0.182
10	rs11251555	2916766	0.9	1.76406203941677	1.44	1.24044493409381	0.0990667333276475	0.0287439639838225	0.1353	0.0615	0.003	0.002	0.0055	0.0026	0.0021	0.0149	0.1549	0.0037	0.0043	0.0028	0.1112	0.009	0.0054	0.0019	0.0022	0.1483	0.094	0.0084	0.003	0.0035	0.0237	0.0034	0.0089	0.182
10	rs57846569	2921349	0.91	1.66753670486472	1.46	1.12620512571235	0.114115991440124	0.0361066857100497	0.1357	0.0619	0.003	0.0019	0.0055	0.0025	0.002	0.0148	0.1538	0.0038	0.0043	0.0028	0.111	0.0089	0.0055	0.0017	0.0022	0.1493	0.0936	0.0084	0.0029	0.0035	0.0236	0.0033	0.0089	0.1825
10	rs78579556	2928657	0.91	1.66753670486472	1.46	1.12620512571235	0.117557972229437	0.0352679535612161	0.1344	0.0626	0.0031	0.0018	0.0056	0.0024	0.0022	0.0148	0.1538	0.004	0.0043	0.0029	0.11	0.0093	0.0056	0.0016	0.0021	0.1512	0.093	0.0083	0.003	0.0034	0.0233	0.0034	0.0089	0.1822
10	rs7918187	2929751	0.91	1.66753670486472	1.46	1.12620512571235	0.122546658624723	0.0583060569503148	0.1342	0.0627	0.0031	0.0018	0.0056	0.0024	0.0022	0.0149	0.1539	0.0041	0.0043	0.0029	0.1099	0.0093	0.0057	0.0016	0.0021	0.1515	0.0929	0.0083	0.003	0.0034	0.0233	0.0034	0.0089	0.1822
10	rs10751896	2932234	0.91	1.66753670486472	1.46	1.12620512571235	0.0955974353937856	0.0441115188441802	0.1331	0.0629	0.0032	0.0018	0.0056	0.0024	0.0023	0.0146	0.1541	0.004	0.0043	0.0029	0.1096	0.0092	0.0056	0.0016	0.0021	0.1524	0.0922	0.0083	0.0031	0.0035	0.0233	0.0035	0.0089	0.1829
10	rs10794963	2933017	0.9	1.76406203941677	1.46	1.12620512571235	0.0733080297367319	0.0356337917797721	0.1339	0.0634	0.0032	0.0018	0.0057	0.0023	0.0024	0.0145	0.1535	0.0041	0.0043	0.003	0.1087	0.0092	0.0055	0.0017	0.0021	0.1531	0.0908	0.0086	0.0032	0.0035	0.0234	0.0035	0.0089	0.1828
10	rs7917068	2937184	0.9	1.76406203941677	1.46	1.12620512571235	0.0514379631462136	0.0262816988485832	0.1327	0.0631	0.0035	0.0019	0.006	0.0023	0.0025	0.0145	0.1538	0.0041	0.0045	0.0034	0.1066	0.0091	0.0057	0.0019	0.002	0.1539	0.0882	0.009	0.0034	0.0036	0.023	0.0037	0.009	0.1858
10	rs74367083	2939462	0.9	1.76406203941677	1.47	1.07160640764864	0.0505400817437503	0.0208906907801202	0.1326	0.0632	0.0035	0.0019	0.006	0.0023	0.0025	0.0145	0.1537	0.0041	0.0045	0.0034	0.1065	0.0091	0.0057	0.0019	0.002	0.1541	0.088	0.009	0.0034	0.0036	0.0229	0.0037	0.009	0.186
10	rs74111225	2963484	0.89	1.86381641120984	1.47	1.07160640764864	0.0749686282345155	0.0200433765327634	0.1306	0.0627	0.0041	0.0022	0.0063	0.0018	0.0028	0.0146	0.1512	0.0041	0.0045	0.0037	0.1031	0.0087	0.0059	0.0021	0.0021	0.1543	0.0829	0.01	0.0035	0.0038	0.0222	0.0045	0.009	0.1966
10	rs1909682	2966188	0.89	1.86381641120984	1.47	1.07160640764864	0.0849302053728696	0.0205659017724274	0.1306	0.0627	0.0042	0.0022	0.0064	0.0017	0.0028	0.0146	0.1507	0.0041	0.0045	0.0037	0.1027	0.0087	0.0059	0.0021	0.0021	0.1539	0.0823	0.0101	0.0035	0.0038	0.0221	0.0046	0.009	0.1983
10	rs36183326	2969485	0.88	1.96681746512425	1.48	1.01867282088958	0.0905990023102235	0.0171198840365831	0.1304	0.0627	0.0042	0.0021	0.0064	0.0016	0.0026	0.0145	0.1509	0.0041	0.0044	0.0037	0.1023	0.0085	0.0058	0.0024	0.0021	0.1543	0.0814	0.0102	0.0035	0.0038	0.0219	0.0046	0.009	0.1999
10	rs2502058	2972757	0.88	1.96681746512425	1.49	0.967391925764805	0.108148588453195	0.026555233577288	0.1302	0.0627	0.0042	0.002	0.0064	0.0015	0.0025	0.0145	0.151	0.0041	0.0044	0.0036	0.1021	0.0084	0.0058	0.0026	0.002	0.1545	0.0807	0.0103	0.0035	0.0037	0.0217	0.0046	0.0089	0.2013
10	rs76508756	2973531	0.88	1.96681746512425	1.49	0.967391925764805	0.108826003430286	0.0248455005506537	0.1302	0.0626	0.0042	0.002	0.0064	0.0015	0.0025	0.0144	0.151	0.0041	0.0044	0.0036	0.1021	0.0084	0.0058	0.0026	0.002	0.1545	0.0807	0.0103	0.0035	0.0037	0.0217	0.0046	0.0089	0.2015
10	rs77021842	2974310	0.88	1.96681746512425	1.49	0.967391925764805	0.114339772214825	0.0254243440375188	0.1301	0.0626	0.0042	0.002	0.0064	0.0015	0.0025	0.0144	0.151	0.004	0.0044	0.0036	0.1021	0.0084	0.0058	0.0027	0.002	0.1546	0.0805	0.0103	0.0035	0.0037	0.0217	0.0046	0.0089	0.2017
10	rs17281778	2981236	0.87	2.07308182465475	1.49	0.967391925764805	0.228579783410398	0.0208906907801202	0.129	0.0619	0.0043	0.0019	0.0063	0.0012	0.0024	0.0141	0.1519	0.0039	0.0042	0.0036	0.1012	0.0081	0.0057	0.0034	0.0019	0.1557	0.0784	0.0104	0.0035	0.0036	0.0215	0.0047	0.0088	0.2057
10	rs78220924	2981421	0.87	2.07308182465475	1.49	0.967391925764805	0.228159917430299	0.0209722724199734	0.1291	0.0618	0.0043	0.0019	0.0063	0.0012	0.0024	0.0141	0.1519	0.0039	0.0042	0.0036	0.1012	0.0081	0.0057	0.0034	0.0019	0.1557	0.0784	0.0104	0.0035	0.0036	0.0215	0.0047	0.0088	0.2058
10	rs7092577	2981886	0.87	2.07308182465475	1.49	0.967391925764805	0.235099899400541	0.0230615318717745	0.1291	0.0618	0.0043	0.0019	0.0063	0.0012	0.0024	0.0141	0.1518	0.0039	0.0042	0.0036	0.1012	0.0081	0.0057	0.0034	0.0019	0.1557	0.0784	0.0104	0.0035	0.0036	0.0215	0.0047	0.0088	0.2059
10	rs2454823	2983081	0.87	2.07308182465475	1.54	0.735299729443272	0.240769475353711	0.02388036763644	0.1291	0.0618	0.0043	0.002	0.0063	0.0012	0.0024	0.0141	0.1519	0.0039	0.0042	0.0036	0.101	0.0081	0.0057	0.0034	0.0019	0.1558	0.0783	0.0104	0.0035	0.0036	0.0215	0.0047	0.0089	0.2059
10	rs2502075	2988257	0.87	2.07308182465475	1.55	0.693638871087907	0.339080875159407	0.0208499575847958	0.1287	0.0615	0.0044	0.002	0.0062	0.0012	0.0024	0.014	0.1525	0.0038	0.0042	0.0035	0.1005	0.008	0.0057	0.0037	0.0019	0.1556	0.077	0.0105	0.0035	0.0036	0.0213	0.0046	0.0088	0.2084
10	rs11251589	2988330	0.87	2.07308182465475	1.55	0.693638871087907	0.34450393215242	0.0206874091915595	0.1288	0.0613	0.0044	0.002	0.0062	0.0012	0.0024	0.014	0.1527	0.0038	0.0042	0.0035	0.1004	0.008	0.0057	0.0037	0.0019	0.1557	0.0769	0.0105	0.0035	0.0036	0.0213	0.0046	0.0088	0.2085
10	rs10903899	2990019	0.87	2.07308182465475	1.55	0.693638871087907	0.471191549896635	0.0175664930831447	0.1286	0.0611	0.0044	0.0019	0.0061	0.0012	0.0024	0.0139	0.1532	0.0037	0.0042	0.0035	0.1001	0.0079	0.0057	0.0045	0.0018	0.1553	0.0766	0.0105	0.0035	0.0036	0.0212	0.0046	0.0088	0.2091
10	rs11594727	2990333	0.87	2.07308182465475	1.54	0.735299729443272	0.496072944093901	0.0170091156843629	0.1285	0.0611	0.0044	0.0019	0.0061	0.0012	0.0024	0.0139	0.1539	0.0037	0.0042	0.0035	0.1	0.0079	0.0057	0.0047	0.0018	0.1552	0.0766	0.0105	0.0035	0.0036	0.0211	0.0045	0.0087	0.209
10	rs116968864	2990626	0.87	2.07308182465475	1.54	0.735299729443272	0.519705614260115	0.0154604531783686	0.1285	0.0609	0.0044	0.0019	0.0061	0.0012	0.0024	0.0139	0.1543	0.0037	0.0042	0.0034	0.0999	0.0079	0.0057	0.0048	0.0018	0.1551	0.0765	0.0105	0.0035	0.0036	0.0211	0.0045	0.0087	0.2088
10	rs2454837	2991774	0.86	2.18262515863034	1.54	0.735299729443272	1.19957089962871	0.0220049780229066	0.1279	0.0604	0.0044	0.0019	0.006	0.0011	0.0023	0.0137	0.1568	0.0036	0.004	0.0034	0.0994	0.0077	0.0057	0.0066	0.0018	0.1546	0.076	0.0105	0.0035	0.0035	0.0206	0.0045	0.0084	0.2088
10	rs72776863	2992214	0.86	2.18262515863034	1.54	0.735299729443272	1.50755727960002	0.0260547753255892	0.1277	0.0599	0.0044	0.0019	0.006	0.0011	0.0023	0.0137	0.1581	0.0035	0.004	0.0034	0.0989	0.0077	0.0057	0.0071	0.0018	0.1545	0.0759	0.0105	0.0035	0.0035	0.0204	0.0045	0.0083	0.2089
10	rs74354128	2992510	0.86	2.18262515863034	1.54	0.735299729443272	1.87525554103174	0.0327556241814075	0.1276	0.0598	0.0044	0.0019	0.0059	0.0011	0.0023	0.0137	0.1587	0.0035	0.004	0.0034	0.0986	0.0077	0.0057	0.0076	0.0017	0.1544	0.0758	0.0105	0.0035	0.0035	0.0203	0.0045	0.0083	0.209
10	rs11251596	2993191	0.86	2.18262515863034	1.54	0.735299729443272	2.45264747912949	0.0411581074576938	0.1272	0.0595	0.0043	0.0019	0.0059	0.0011	0.0022	0.0136	0.1606	0.0035	0.004	0.0034	0.0981	0.0076	0.0057	0.0083	0.0017	0.1537	0.0755	0.0105	0.0034	0.0034	0.0202	0.0045	0.0082	0.2093
10	rs75606491	3000843	0.71	4.22760845639641	1.54	0.735299729443272	226.226461481192	12.5010929193	0.0968	0.0425	0.0028	9e-04	0.0039	5e-04	0.0012	0.0092	0.2879	0.0018	0.0021	0.002	0.0727	0.0047	0.0035	0.0421	9e-04	0.1262	0.0549	0.0089	0.0027	0.0021	0.0139	0.0032	0.0047	0.2059
10	rs2454818	3001065	0.71	4.22760845639641	1.54	0.735299729443272	231.43561731346	12.8872014653006	0.0967	0.0425	0.0028	9e-04	0.0039	5e-04	0.0012	0.0092	0.288	0.0017	0.002	0.002	0.0727	0.0047	0.0035	0.0426	9e-04	0.1262	0.0549	0.0089	0.0027	0.0021	0.0139	0.0032	0.0046	0.2059
10	rs117152486	3003457	0.78	3.17862580026036	1.55	0.693638871087907	225.393576625897	9.84580178432259	0.1041	0.0459	0.0036	0.0018	0.0047	0.0017	0.0016	0.0134	0.2928	0.0033	0.0033	0.0037	0.0742	0.0069	0.0061	0.0435	0.0017	0.1237	0.0712	0.007	0.0038	0.0048	0.0176	0.0054	0.0055	0.1459
10	rs3003516	3004093	0.78	3.17862580026036	1.56	0.653525583231	226.02020154128	9.69570382813816	0.1046	0.0463	0.0037	0.0019	0.0048	0.0018	0.0017	0.0138	0.2934	0.0035	0.0034	0.0039	0.0743	0.0071	0.0063	0.0436	0.0017	0.1236	0.0726	0.0068	0.0039	0.005	0.018	0.0056	0.0056	0.1402
10	rs78300072	3004711	0.78	3.17862580026036	1.49	0.967391925764805	225.612795796494	9.5619421974795	0.1045	0.0461	0.0037	0.0019	0.0048	0.0018	0.0017	0.014	0.2935	0.0035	0.0034	0.0039	0.075	0.0071	0.0063	0.0436	0.0017	0.1234	0.0726	0.0068	0.0039	0.005	0.018	0.0056	0.0056	0.1399
10	rs61836668	3008789	0.79	3.04238241382411	1.49	0.967391925764805	222.140016547022	9.15956426250987	0.1044	0.0461	0.0037	0.0018	0.005	0.0018	0.0019	0.014	0.2931	0.0036	0.0034	0.0039	0.0751	0.0071	0.0064	0.0434	0.0017	0.1229	0.0726	0.0068	0.0039	0.0051	0.018	0.0056	0.0057	0.14
10	rs17210193	3018944	0.79	3.04238241382411	1.49	0.967391925764805	218.687437334928	8.90373373664303	0.1045	0.0464	0.0038	0.0019	0.005	0.0018	0.0019	0.014	0.2924	0.0036	0.0034	0.0039	0.0754	0.0072	0.0064	0.0432	0.0018	0.1224	0.0728	0.0068	0.0039	0.0051	0.018	0.0056	0.0057	0.1401
10	rs12784956	3021935	0.79	3.04238241382411	1.49	0.967391925764805	189.784285291376	7.61654488591171	0.1039	0.0482	0.004	0.002	0.0053	0.0019	0.0021	0.0143	0.2868	0.0038	0.0036	0.0042	0.0782	0.0075	0.0067	0.0407	0.0019	0.1185	0.0743	0.0069	0.004	0.0055	0.0187	0.0057	0.006	0.1425
10	rs4072812	3027807	0.8	2.90951564313657	1.48	1.01867282088958	180.858642863224	6.74943294924224	0.1039	0.0486	0.0041	0.0021	0.0054	0.002	0.0022	0.0145	0.2844	0.0039	0.0036	0.0045	0.0787	0.0077	0.0071	0.0399	0.0019	0.1179	0.0749	0.0069	0.004	0.0057	0.0189	0.006	0.006	0.1422
10	rs10903906	3030355	0.8	2.90951564313657	1.49	0.967391925764805	175.899299915652	6.29500637203819	0.1042	0.0488	0.0041	0.0021	0.0055	0.002	0.0022	0.0145	0.2832	0.0039	0.0036	0.0045	0.079	0.0077	0.0071	0.0395	0.0019	0.1179	0.0752	0.0069	0.0039	0.0057	0.0191	0.006	0.006	0.1422
10	rs112832319	3036274	0.81	2.78001553493395	1.48	1.01867282088958	165.759100761453	5.50607011390598	0.1045	0.0493	0.0043	0.0021	0.0055	0.002	0.0023	0.0146	0.2796	0.0039	0.0036	0.0048	0.0802	0.0079	0.0072	0.0385	0.0019	0.118	0.0755	0.0069	0.004	0.0058	0.0191	0.006	0.0062	0.1431
10	rs117024511	3050861	0.82	2.65387157591344	1.45	1.18248085352797	131.275503007219	4.19786574988238	0.106	0.0512	0.0044	0.0022	0.0058	0.0022	0.0024	0.0149	0.2685	0.0042	0.0038	0.0052	0.0827	0.0083	0.0073	0.0351	0.0021	0.1193	0.0764	0.007	0.004	0.006	0.0195	0.0059	0.0066	0.1459
10	rs7393395	3057067	0.83	2.53107265478665	1.44	1.24044493409381	122.715198390213	3.84783481237645	0.1063	0.0517	0.0044	0.0023	0.0059	0.0022	0.0025	0.015	0.2655	0.0042	0.0038	0.0053	0.0834	0.0084	0.0074	0.0341	0.0021	0.1197	0.0766	0.007	0.0041	0.0061	0.0196	0.0059	0.0067	0.1467
10	rs11592410	3057944	0.83	2.53107265478665	1.44	1.24044493409381	118.169924130065	3.41548225565131	0.1064	0.0519	0.0045	0.0023	0.006	0.0023	0.0026	0.015	0.2642	0.0043	0.0038	0.0053	0.0836	0.0085	0.0074	0.0337	0.0022	0.1197	0.0766	0.0071	0.0041	0.0061	0.0196	0.0059	0.0067	0.147
10	rs74690418	3058891	0.83	2.53107265478665	1.44	1.24044493409381	113.699676127342	3.23275412638108	0.1065	0.0521	0.0045	0.0023	0.0061	0.0023	0.0027	0.0151	0.2628	0.0043	0.0039	0.0054	0.0838	0.0086	0.0075	0.0332	0.0022	0.1198	0.0767	0.0071	0.0041	0.0062	0.0196	0.006	0.0068	0.1471
10	rs78912872	3059200	0.83	2.53107265478665	1.44	1.24044493409381	113.429514459316	3.22212672553684	0.1065	0.0521	0.0045	0.0023	0.0061	0.0023	0.0027	0.0151	0.2627	0.0043	0.0039	0.0054	0.0838	0.0086	0.0075	0.0332	0.0022	0.1198	0.0767	0.0071	0.0041	0.0062	0.0196	0.006	0.0068	0.1471
10	rs72778520	3060521	0.83	2.53107265478665	1.44	1.24044493409381	113.405923357522	3.22060881916222	0.1065	0.0521	0.0045	0.0023	0.0061	0.0023	0.0027	0.0151	0.2627	0.0043	0.0039	0.0054	0.0838	0.0086	0.0075	0.0332	0.0022	0.1198	0.0767	0.0071	0.0041	0.0062	0.0196	0.006	0.0068	0.1471
10	rs12262954	3062869	0.83	2.53107265478665	1.44	1.24044493409381	111.260695223158	3.15086547740722	0.1066	0.0522	0.0045	0.0023	0.0061	0.0023	0.0027	0.0151	0.262	0.0044	0.0039	0.0054	0.084	0.0086	0.0075	0.033	0.0022	0.1198	0.0767	0.0071	0.0041	0.0062	0.0197	0.006	0.0068	0.1473
10	rs72778523	3066417	0.87	2.07308182465475	1.46	1.12620512571235	40.0940910726203	0.855087099577554	0.1088	0.0569	0.0051	0.0029	0.0073	0.0033	0.0034	0.0156	0.2323	0.0052	0.0044	0.0064	0.0881	0.0103	0.0083	0.0228	0.0032	0.1244	0.0779	0.0074	0.0048	0.0076	0.0212	0.0065	0.0079	0.1544
10	rs10794989	3067312	0.88	1.96681746512425	1.46	1.12620512571235	22.5604362317807	0.434383823819548	0.1097	0.0589	0.0053	0.0031	0.0077	0.0036	0.0036	0.0158	0.2212	0.0055	0.0046	0.0067	0.0899	0.011	0.0085	0.019	0.0035	0.1264	0.0781	0.0076	0.0051	0.0078	0.0216	0.0067	0.0084	0.1573
10	rs56072636	3068654	0.91	1.66753670486472	1.46	1.12620512571235	2.31488923803365	0.345329538580049	0.1121	0.0628	0.0063	0.0041	0.0086	0.0045	0.0044	0.0163	0.189	0.0069	0.0051	0.0074	0.0931	0.0121	0.0094	0.0111	0.0044	0.1323	0.0789	0.0081	0.0063	0.0083	0.023	0.0078	0.0089	0.1653
10	rs7067978	3071547	0.91	1.66753670486472	1.46	1.12620512571235	0.752915336665839	0.585376975860151	0.1123	0.0637	0.0067	0.0045	0.0092	0.0051	0.005	0.0164	0.176	0.0074	0.0055	0.0076	0.0936	0.0129	0.0099	0.009	0.0048	0.1347	0.0786	0.0084	0.007	0.0085	0.0235	0.0085	0.0094	0.168
10	rs10903939	3077464	0.91	1.66753670486472	1.47	1.07160640764864	0.468254853282113	1.06773812693512	0.1122	0.0639	0.0072	0.0049	0.01	0.0057	0.0055	0.0167	0.1611	0.0083	0.0059	0.0078	0.0943	0.0136	0.0105	0.007	0.0052	0.137	0.0786	0.0086	0.008	0.0088	0.0253	0.0095	0.0099	0.1704
10	rs34930529	3078207	0.91	1.66753670486472	1.47	1.07160640764864	0.549784154456943	1.17086196591285	0.1122	0.064	0.0073	0.005	0.0101	0.0058	0.0056	0.0168	0.1587	0.0084	0.006	0.0078	0.0945	0.0137	0.0106	0.0067	0.0053	0.1373	0.0787	0.0086	0.0081	0.0089	0.0256	0.0096	0.0099	0.171
10	rs17211892	3078744	0.91	1.66753670486472	1.48	1.01867282088958	0.497455894536227	1.18554432627118	0.1125	0.064	0.0073	0.005	0.0101	0.0058	0.0056	0.0168	0.1582	0.0084	0.006	0.0077	0.0943	0.0137	0.0106	0.0067	0.0053	0.1375	0.0786	0.0086	0.0082	0.0089	0.0256	0.0097	0.0099	0.1708
10	rs12411765	3079772	0.91	1.66753670486472	1.48	1.01867282088958	0.631596822700592	1.23643673000898	0.113	0.064	0.0074	0.0051	0.0101	0.0059	0.0056	0.0169	0.1569	0.0085	0.006	0.0077	0.094	0.0137	0.0107	0.0066	0.0054	0.1379	0.0783	0.0086	0.0083	0.0089	0.0258	0.0099	0.0099	0.1708
10	rs77865571	3079899	0.91	1.66753670486472	1.47	1.07160640764864	0.597829690854699	1.20522647230644	0.113	0.064	0.0073	0.0051	0.0101	0.0059	0.0056	0.0168	0.1574	0.0085	0.006	0.0077	0.0938	0.0137	0.0106	0.0066	0.0054	0.1378	0.0782	0.0086	0.0083	0.009	0.0257	0.0099	0.0097	0.1709
10	rs138849894	3080880	0.92	1.57422166990469	1.47	1.07160640764864	0.553021179921888	1.19827326831977	0.1131	0.0641	0.0073	0.0051	0.0101	0.0059	0.0056	0.0166	0.1568	0.0084	0.006	0.0077	0.0937	0.0137	0.0107	0.0066	0.0054	0.1382	0.0782	0.0085	0.0083	0.009	0.0259	0.01	0.0097	0.1711
10	rs35822618	3084221	0.92	1.57422166990469	1.47	1.07160640764864	0.557860254237574	1.18785687938368	0.1133	0.0644	0.0073	0.0052	0.0101	0.0059	0.0056	0.0161	0.1549	0.0081	0.006	0.0077	0.0933	0.0137	0.0108	0.0065	0.0054	0.1392	0.0781	0.0084	0.0084	0.0088	0.0268	0.0104	0.0095	0.1717
10	rs11251677	3087829	0.92	1.57422166990469	1.47	1.07160640764864	0.592285012488416	1.17960145617024	0.1133	0.0645	0.0072	0.0052	0.0101	0.0059	0.0056	0.016	0.1543	0.008	0.006	0.0077	0.0933	0.0136	0.0108	0.0063	0.0054	0.1395	0.0783	0.0083	0.0084	0.0088	0.027	0.0105	0.0093	0.1719
10	rs7899246	3090514	0.92	1.57422166990469	1.48	1.01867282088958	0.677568736523047	1.2136791915599	0.1134	0.0646	0.0072	0.0053	0.0102	0.006	0.0056	0.016	0.1539	0.008	0.006	0.0077	0.0933	0.0136	0.011	0.0064	0.0054	0.1393	0.0785	0.0085	0.0085	0.0088	0.027	0.0107	0.0094	0.1715
10	rs118032421	3092484	0.92	1.57422166990469	1.46	1.12620512571235	0.720427273719059	1.22380294450715	0.1141	0.0644	0.0072	0.0053	0.0102	0.006	0.0059	0.0159	0.1536	0.0079	0.0059	0.0077	0.0928	0.0135	0.011	0.0065	0.0054	0.1392	0.0783	0.0087	0.0086	0.0088	0.0269	0.0109	0.0094	0.1712
10	rs7084212	3092713	0.92	1.57422166990469	1.46	1.12620512571235	0.759091207088758	1.22729158497351	0.114	0.0644	0.0072	0.0053	0.0102	0.0061	0.0059	0.0159	0.1535	0.0079	0.0059	0.0077	0.0927	0.0135	0.011	0.0065	0.0055	0.1392	0.0783	0.0088	0.0086	0.0088	0.0269	0.011	0.0094	0.1712
10	rs35960368	3094356	0.92	1.57422166990469	1.46	1.12620512571235	0.697085024391469	1.23810075777259	0.1143	0.0644	0.0072	0.0053	0.0103	0.0061	0.0059	0.0159	0.153	0.0079	0.006	0.0077	0.0929	0.0135	0.011	0.0065	0.0054	0.1394	0.0783	0.0088	0.0086	0.0087	0.0268	0.011	0.0095	0.1711
10	rs72778541	3094428	0.92	1.57422166990469	1.46	1.12620512571235	0.700693559526907	1.23860004228503	0.1143	0.0644	0.0072	0.0053	0.0103	0.0061	0.0059	0.0159	0.153	0.0079	0.006	0.0077	0.0929	0.0135	0.011	0.0065	0.0054	0.1394	0.0783	0.0088	0.0086	0.0087	0.0268	0.011	0.0095	0.1711
10	rs35354374	3095378	0.93	1.48409702783942	1.46	1.12620512571235	0.806069663940473	1.21882220098251	0.1143	0.0646	0.0071	0.0054	0.0103	0.0061	0.006	0.0158	0.152	0.0079	0.006	0.0076	0.0933	0.0135	0.0109	0.0065	0.0053	0.1397	0.0783	0.0089	0.0087	0.0085	0.0268	0.0111	0.0098	0.1711
10	rs76071067	3096801	0.94	1.39714162152937	1.47	1.07160640764864	0.914855723139451	1.05721621913089	0.1148	0.0648	0.0068	0.0054	0.0104	0.0061	0.0061	0.0154	0.1521	0.0076	0.0059	0.0071	0.0952	0.0133	0.0104	0.0064	0.0055	0.141	0.077	0.0089	0.0084	0.0079	0.0269	0.0114	0.0097	0.1708
10	rs12146167	3096866	0.94	1.39714162152937	1.47	1.07160640764864	0.928964587091763	1.03929359669918	0.1151	0.0648	0.0068	0.0054	0.0104	0.0061	0.0061	0.0154	0.1521	0.0076	0.0059	0.0071	0.0953	0.0133	0.0103	0.0064	0.0055	0.1411	0.0769	0.0089	0.0084	0.0079	0.0268	0.0114	0.0097	0.1707
10	rs12241887	3096948	0.94	1.39714162152937	1.47	1.07160640764864	1.03264119987099	0.988753748087316	0.1151	0.0649	0.0068	0.0054	0.0105	0.0061	0.0061	0.0153	0.1521	0.0076	0.0059	0.007	0.0953	0.0133	0.0103	0.0064	0.0055	0.1412	0.0769	0.009	0.0083	0.0079	0.0268	0.0114	0.0095	0.1707
10	rs10732921	3097212	0.94	1.39714162152937	1.45	1.18248085352797	0.983221438273454	0.900618133002665	0.1155	0.0655	0.0067	0.0054	0.0105	0.006	0.0061	0.0154	0.1514	0.0075	0.0059	0.0069	0.0956	0.013	0.0102	0.0063	0.0054	0.1421	0.0769	0.009	0.0083	0.0079	0.0268	0.0112	0.0095	0.1704
10	rs76520976	3098405	0.96	1.23264710971586	1.45	1.18248085352797	0.488125815775337	0.555920600639061	0.1185	0.0662	0.0061	0.0051	0.0099	0.0055	0.0059	0.0159	0.1523	0.0066	0.0056	0.0064	0.0971	0.0123	0.0095	0.0057	0.0051	0.1429	0.0776	0.0094	0.0075	0.0084	0.0269	0.0102	0.0092	0.1698
10	rs7091953	3099351	0.97	1.15505862992724	1.45	1.18248085352797	0.266654687110999	0.304193935517477	0.1205	0.0665	0.0056	0.0047	0.0093	0.0051	0.0058	0.0168	0.1546	0.0059	0.0054	0.0056	0.0985	0.0117	0.0089	0.005	0.0048	0.1444	0.0786	0.0099	0.0069	0.0079	0.0266	0.0092	0.0086	0.169
10	rs10736965	3100322	0.97	1.15505862992724	1.46	1.12620512571235	0.245813391507731	0.154623866827518	0.1216	0.0667	0.0052	0.0048	0.0089	0.0046	0.0056	0.0172	0.1559	0.0053	0.0054	0.0051	0.0988	0.0109	0.0087	0.0047	0.0045	0.1459	0.0788	0.0104	0.0066	0.0074	0.0263	0.0085	0.0085	0.1694
10	rs78812166	3100527	0.97	1.15505862992724	1.46	1.12620512571235	0.245594794783813	0.147608008188016	0.1216	0.0669	0.0052	0.0048	0.0088	0.0046	0.0056	0.0172	0.1561	0.0052	0.0053	0.0051	0.099	0.0108	0.0086	0.0047	0.0045	0.1459	0.0789	0.0104	0.0065	0.0073	0.0263	0.0084	0.0085	0.1693
10	rs11251688	3106025	0.97	1.15505862992724	1.47	1.07160640764864	0.263465011519456	0.139787500270611	0.1219	0.0678	0.0049	0.0048	0.0082	0.0043	0.0056	0.0172	0.1574	0.0046	0.0053	0.0046	0.0999	0.0103	0.0083	0.0043	0.0043	0.1467	0.0798	0.0107	0.0062	0.0069	0.0261	0.0079	0.0082	0.1696
10	rs76692741	3106741	0.97	1.15505862992724	1.5	0.917750694748585	0.264966121834416	0.131852727870306	0.1219	0.0679	0.005	0.0048	0.0082	0.0043	0.0056	0.0172	0.1574	0.0046	0.0053	0.0046	0.0999	0.0103	0.0083	0.0043	0.0043	0.1466	0.0798	0.0107	0.0062	0.0069	0.0261	0.0079	0.0082	0.1696
10	rs58183624	3107217	0.97	1.15505862992724	1.5	0.917750694748585	0.278029021714094	0.121542442756729	0.122	0.068	0.005	0.0047	0.0082	0.0043	0.0056	0.0174	0.1574	0.0046	0.0053	0.0046	0.0999	0.0103	0.0082	0.0043	0.0043	0.1465	0.0798	0.0107	0.0061	0.0069	0.0261	0.0079	0.0082	0.1696
10	rs11251694	3114645	0.97	1.15505862992724	1.5	0.917750694748585	0.303403104910153	0.0794955290774959	0.1225	0.0685	0.0057	0.0045	0.008	0.0042	0.0056	0.0175	0.157	0.0045	0.0052	0.0043	0.0998	0.0104	0.008	0.0041	0.0042	0.1465	0.0801	0.0108	0.006	0.0068	0.0264	0.0077	0.0081	0.1699
10	rs118144814	3116902	0.97	1.15505862992724	1.52	0.823332010267983	0.339808303954197	0.0786818857989365	0.1228	0.0686	0.0058	0.0044	0.0079	0.0041	0.0057	0.0174	0.157	0.0044	0.0051	0.0042	0.1003	0.0103	0.0078	0.0039	0.0042	0.1467	0.0803	0.0109	0.0059	0.0067	0.0265	0.0076	0.008	0.1697
10	rs7909171	3118871	0.97	1.15505862992724	1.52	0.823332010267983	0.384592054398064	0.0595491463619057	0.1229	0.0688	0.0059	0.0043	0.0078	0.004	0.0057	0.0174	0.157	0.0043	0.0051	0.0041	0.1009	0.0102	0.0076	0.0038	0.0041	0.1468	0.0806	0.011	0.0058	0.0066	0.0265	0.0075	0.008	0.1697
10	rs12245370	3119150	0.97	1.15505862992724	1.52	0.823332010267983	0.381110170738736	0.0559815651319115	0.123	0.0688	0.0058	0.0043	0.0078	0.004	0.0057	0.0177	0.1571	0.0043	0.0051	0.004	0.101	0.0101	0.0075	0.0039	0.0041	0.1468	0.0806	0.011	0.0058	0.0065	0.0264	0.0074	0.008	0.1696
10	rs6602022	3120636	0.97	1.15505862992724	1.52	0.823332010267983	0.278029021714094	0.038894318141909	0.1245	0.0688	0.0059	0.0044	0.0078	0.0038	0.0057	0.0177	0.1576	0.0041	0.0051	0.004	0.1017	0.01	0.007	0.0036	0.004	0.1462	0.081	0.011	0.0056	0.0061	0.0264	0.0064	0.0081	0.1695
10	rs72778563	3122220	0.97	1.15505862992724	1.52	0.823332010267983	0.288799675112944	0.042283217594939	0.1245	0.0689	0.0057	0.0043	0.0076	0.0036	0.0056	0.0177	0.1582	0.0041	0.005	0.004	0.1033	0.0098	0.0064	0.0032	0.0039	0.1462	0.0818	0.011	0.0054	0.006	0.0265	0.0051	0.008	0.1704
10	rs10903954	3123015	0.97	1.15505862992724	1.54	0.735299729443272	0.343509853046426	0.0320535272151164	0.1241	0.0689	0.0058	0.0044	0.0076	0.0036	0.0055	0.0177	0.1583	0.0041	0.0049	0.0039	0.1034	0.0098	0.0064	0.0031	0.0039	0.1461	0.0821	0.0109	0.0053	0.006	0.0267	0.0048	0.0079	0.171
10	rs4545444	3123070	0.97	1.15505862992724	1.54	0.735299729443272	0.344556293289629	0.0332614138725438	0.1241	0.0689	0.0058	0.0044	0.0076	0.0036	0.0055	0.0177	0.1584	0.0041	0.0049	0.0039	0.1034	0.0098	0.0064	0.0031	0.0039	0.146	0.0821	0.0109	0.0053	0.006	0.0267	0.0048	0.0079	0.1709
10	rs72778571	3128438	0.97	1.15505862992724	1.54	0.735299729443272	0.366478284258442	0.0517024860776062	0.124	0.0691	0.0059	0.0044	0.0074	0.0035	0.0056	0.0176	0.1584	0.004	0.0049	0.0038	0.1035	0.0099	0.0064	0.0032	0.0039	0.1454	0.0822	0.011	0.0052	0.006	0.0268	0.0049	0.0078	0.1715
10	rs4881075	3129472	0.97	1.15505862992724	1.54	0.735299729443272	0.366478284258442	0.0430218046720096	0.124	0.0691	0.0059	0.0044	0.0074	0.0035	0.0056	0.0177	0.1584	0.004	0.0049	0.0038	0.1035	0.0099	0.0064	0.0032	0.0039	0.1454	0.0822	0.011	0.0052	0.006	0.0268	0.0049	0.0078	0.1715
10	rs78113710	3133118	0.97	1.15505862992724	1.55	0.693638871087907	0.356335494391652	0.0306704717898915	0.1245	0.0689	0.0062	0.0044	0.0069	0.0032	0.0058	0.0177	0.1598	0.0042	0.0049	0.0039	0.1032	0.0107	0.0062	0.0032	0.004	0.1431	0.0823	0.0108	0.0049	0.0057	0.026	0.0045	0.008	0.1731
10	rs10903959	3133648	0.97	1.15505862992724	1.55	0.693638871087907	0.376602274804938	0.0244924375674286	0.125	0.0688	0.0063	0.0044	0.0068	0.0031	0.0058	0.0177	0.1604	0.0042	0.0049	0.004	0.1033	0.011	0.0062	0.0031	0.0041	0.1423	0.0823	0.0109	0.0048	0.0054	0.0257	0.0044	0.0081	0.1736
10	rs11251711	3134083	0.97	1.15505862992724	1.55	0.693638871087907	0.363888513266512	0.0318542192161454	0.1251	0.068	0.0063	0.0045	0.0068	0.003	0.0059	0.0177	0.1605	0.0047	0.005	0.004	0.1032	0.0111	0.0062	0.0032	0.0041	0.1413	0.0831	0.0109	0.0047	0.0051	0.0254	0.0045	0.008	0.174
10	rs10903960	3134319	0.97	1.15505862992724	1.55	0.693638871087907	0.324956439207867	0.0354245302153153	0.125	0.0676	0.0063	0.0045	0.0068	0.0031	0.006	0.0178	0.1606	0.0048	0.005	0.0041	0.1031	0.0112	0.0061	0.0033	0.0042	0.1408	0.0834	0.0109	0.0047	0.0051	0.0251	0.0046	0.008	0.1744
10	rs59457014	3135316	0.97	1.15505862992724	1.55	0.693638871087907	0.288799675112944	0.0263727285209235	0.1244	0.0671	0.0065	0.0047	0.0067	0.0032	0.0063	0.0177	0.1623	0.0051	0.0052	0.0044	0.1023	0.0112	0.0061	0.0035	0.0043	0.1377	0.0844	0.0109	0.0047	0.005	0.0245	0.0047	0.008	0.1755
10	rs75961101	3135350	0.97	1.15505862992724	1.55	0.693638871087907	0.287846104403303	0.0334647283977128	0.1244	0.0671	0.0064	0.0047	0.0067	0.0032	0.0063	0.0177	0.1624	0.0051	0.0053	0.0044	0.1023	0.0112	0.0061	0.0034	0.0043	0.1377	0.0844	0.0109	0.0047	0.005	0.0245	0.0045	0.008	0.1756
10	rs79948861	3137359	0.97	1.15505862992724	1.56	0.653525583231	0.159601549196798	0.0845243513721715	0.1245	0.0666	0.0058	0.0049	0.0067	0.0033	0.0061	0.0175	0.1654	0.0054	0.0055	0.0045	0.1013	0.0112	0.006	0.0038	0.0044	0.1365	0.0841	0.011	0.0046	0.0052	0.0237	0.0046	0.0078	0.1757
10	rs117292042	3137551	0.97	1.15505862992724	1.56	0.653525583231	0.173485183673127	0.0904559840929823	0.1245	0.0665	0.0058	0.0049	0.0067	0.0033	0.0061	0.0175	0.1656	0.0054	0.0055	0.0045	0.1012	0.0112	0.006	0.0038	0.0044	0.1365	0.0841	0.011	0.0046	0.0052	0.0237	0.0044	0.0078	0.1757
10	rs2388595	3138009	0.97	1.15505862992724	1.56	0.653525583231	0.170732617994886	0.0782395183870295	0.1245	0.0665	0.0057	0.005	0.0067	0.0034	0.0061	0.0175	0.1658	0.0054	0.0055	0.0045	0.1012	0.0112	0.006	0.0038	0.0044	0.1364	0.0841	0.011	0.0046	0.0052	0.0236	0.0045	0.0078	0.1757
10	rs7074733	3138265	0.97	1.15505862992724	1.55	0.693638871087907	0.181159058960486	0.0841447710698921	0.1244	0.0668	0.0058	0.005	0.0067	0.0034	0.0062	0.0175	0.1659	0.0054	0.0055	0.0046	0.1011	0.0112	0.0061	0.0038	0.0045	0.1362	0.0838	0.0109	0.0046	0.0052	0.0235	0.0045	0.0078	0.1759
10	rs11251716	3141970	0.97	1.15505862992724	1.55	0.693638871087907	0.151781589385553	0.114959484431824	0.1248	0.0663	0.0056	0.0054	0.0067	0.0037	0.0061	0.0176	0.1663	0.0055	0.0055	0.0046	0.1006	0.0112	0.0063	0.004	0.0046	0.1336	0.0831	0.011	0.0049	0.0052	0.0234	0.0046	0.0079	0.1777
10	rs59204838	3142516	0.97	1.15505862992724	1.55	0.693638871087907	0.127602398140082	0.129245929711277	0.1248	0.0662	0.0056	0.0054	0.0066	0.0038	0.0061	0.0176	0.1662	0.0054	0.0055	0.0047	0.1004	0.0112	0.0064	0.0041	0.0047	0.1334	0.0831	0.011	0.0049	0.0052	0.0233	0.0047	0.0079	0.1779
10	rs41288715	3143673	0.98	1.080540436168	1.55	0.693638871087907	0.101726234724566	0.153192312773766	0.1248	0.0658	0.0058	0.0055	0.0063	0.0042	0.006	0.0176	0.1671	0.0055	0.0056	0.0049	0.0995	0.0112	0.0066	0.0043	0.0049	0.133	0.0831	0.0111	0.0051	0.0053	0.0226	0.0047	0.0078	0.1776
10	rs35863365	3145096	0.98	1.080540436168	1.55	0.693638871087907	0.0933604854895467	0.119448674213855	0.1245	0.0655	0.006	0.0055	0.006	0.0045	0.0061	0.0176	0.1684	0.0055	0.0057	0.0051	0.0989	0.0114	0.0069	0.0045	0.0051	0.1322	0.083	0.0113	0.0052	0.0055	0.022	0.0048	0.0077	0.1775
10	rs10903966	3145885	0.98	1.080540436168	1.55	0.693638871087907	0.0782079588118062	0.0941549343395938	0.1251	0.0661	0.0061	0.0055	0.0057	0.005	0.006	0.0174	0.1694	0.0055	0.006	0.0052	0.0973	0.0113	0.0071	0.0045	0.0052	0.1314	0.0819	0.0115	0.0051	0.0057	0.0218	0.0048	0.0077	0.1776
10	rs2306294	3146180	0.98	1.080540436168	1.55	0.693638871087907	0.07254971140468	0.0830101650177702	0.1256	0.0665	0.0062	0.0054	0.0056	0.0051	0.0057	0.0172	0.1698	0.0056	0.0062	0.0052	0.0969	0.0113	0.0071	0.0045	0.0053	0.1314	0.0818	0.0117	0.0051	0.0057	0.0211	0.0049	0.0077	0.1774
10	rs4881081	3147501	0.99	1.00906370779823	1.55	0.693638871087907	0.0668252988712743	0.0553430878808383	0.125	0.0672	0.0064	0.005	0.0054	0.005	0.005	0.0166	0.1708	0.0052	0.0064	0.0049	0.0955	0.0123	0.0069	0.0041	0.0055	0.1319	0.0833	0.0118	0.0045	0.0054	0.0195	0.0047	0.0073	0.1805
10	rs2388570	3148025	0.99	1.00906370779823	1.55	0.693638871087907	0.0733080297367319	0.0435938262259931	0.1252	0.0671	0.0064	0.005	0.0054	0.005	0.005	0.0166	0.1706	0.0052	0.0064	0.0049	0.0952	0.0123	0.007	0.0041	0.0055	0.1321	0.0833	0.0118	0.0045	0.0055	0.0194	0.0048	0.0073	0.1806
10	rs7907949	3148056	0.99	1.00906370779823	1.54	0.735299729443272	0.0755921790267823	0.0439962412285904	0.1252	0.0671	0.0064	0.0051	0.0054	0.005	0.005	0.0166	0.1705	0.0052	0.0064	0.0049	0.0952	0.0123	0.007	0.0041	0.0055	0.1321	0.0833	0.0118	0.0045	0.0055	0.0194	0.0048	0.0073	0.1806
10	rs2388569	3148116	0.99	1.00906370779823	1.55	0.693638871087907	0.0841888258537758	0.0463271606423536	0.1252	0.0671	0.0064	0.0051	0.0054	0.005	0.0051	0.0166	0.1705	0.0052	0.0064	0.0049	0.0952	0.0123	0.007	0.0041	0.0056	0.1321	0.0833	0.0118	0.0045	0.0055	0.0194	0.0048	0.0072	0.1806
10	rs17212803	3150314	0.99	1.00906370779823	1.55	0.693638871087907	0.083497546002895	0.0463861150393925	0.1252	0.0671	0.0064	0.0051	0.0054	0.005	0.0051	0.0165	0.1701	0.0051	0.0064	0.0049	0.0954	0.0123	0.007	0.0041	0.0056	0.1323	0.0835	0.0118	0.0045	0.0055	0.0193	0.0048	0.0071	0.1807
10	rs17132175	3150814	0.99	1.00906370779823	1.55	0.693638871087907	0.0830158144565671	0.0463271606423536	0.1252	0.0671	0.0064	0.0051	0.0054	0.005	0.0051	0.0165	0.1701	0.0051	0.0064	0.0049	0.0955	0.0123	0.007	0.0041	0.0056	0.1324	0.0835	0.0118	0.0044	0.0055	0.0193	0.0048	0.0071	0.1807
10	rs7896691	3155173	0.99	1.00906370779823	1.56	0.653525583231	0.0727598424428612	0.035738633523189	0.1253	0.0673	0.0064	0.0051	0.0054	0.005	0.005	0.0164	0.1697	0.0051	0.0064	0.0048	0.0951	0.0123	0.0069	0.004	0.0056	0.1329	0.0839	0.0119	0.0045	0.0055	0.0192	0.0049	0.0069	0.1806
10	rs6602023	3155217	0.99	1.00906370779823	1.56	0.653525583231	0.0723190226037733	0.0339755053583509	0.1254	0.0671	0.0064	0.0051	0.0054	0.005	0.005	0.0164	0.1697	0.0051	0.0064	0.0048	0.095	0.0124	0.0069	0.004	0.0056	0.1331	0.0838	0.0119	0.0044	0.0057	0.0192	0.005	0.0069	0.1805
10	rs3816700	3155408	0.99	1.00906370779823	1.56	0.653525583231	0.0768057361121574	0.0340267784546026	0.1255	0.0668	0.0064	0.0052	0.0054	0.0049	0.005	0.0165	0.1694	0.005	0.0064	0.0048	0.0952	0.0124	0.0069	0.004	0.0056	0.1332	0.0838	0.0119	0.0044	0.0057	0.0192	0.005	0.0069	0.1805
10	rs4881086	3155698	0.99	1.00906370779823	1.57	0.614941920479678	0.0706556093973952	0.0292201243966722	0.1255	0.0671	0.0064	0.0049	0.0054	0.0048	0.005	0.0164	0.1696	0.0049	0.0064	0.0048	0.0947	0.0124	0.007	0.0041	0.0057	0.1334	0.0839	0.0119	0.0044	0.0057	0.0192	0.005	0.0071	0.1806
10	rs4881089	3155790	0.99	1.00906370779823	1.57	0.614941920479678	0.0717965024386725	0.0306216004320394	0.1255	0.0671	0.0064	0.0049	0.0054	0.0047	0.005	0.0164	0.1696	0.0049	0.0064	0.0048	0.0947	0.0124	0.007	0.0041	0.0057	0.1334	0.0839	0.0119	0.0044	0.0057	0.0192	0.005	0.007	0.1806
10	rs4881090	3156699	0.99	1.00906370779823	1.56	0.653525583231	0.0735619396604351	0.0311119416207956	0.1254	0.0672	0.0064	0.0049	0.0054	0.0047	0.005	0.0164	0.1698	0.0049	0.0065	0.0048	0.0946	0.0124	0.007	0.004	0.0057	0.1334	0.084	0.0119	0.0044	0.0058	0.0192	0.005	0.007	0.1804
10	rs41288719	3158733	0.99	1.00906370779823	1.55	0.693638871087907	0.0662696685829814	0.027662709084856	0.1252	0.0675	0.0063	0.0048	0.0055	0.0049	0.0049	0.0163	0.169	0.0051	0.0066	0.0049	0.0942	0.0125	0.007	0.0039	0.0056	0.1337	0.0839	0.012	0.0045	0.0058	0.0189	0.0051	0.0073	0.1807
10	rs7086902	3158848	0.99	1.00906370779823	1.55	0.693638871087907	0.056925348029573	0.0279429009047389	0.1249	0.0675	0.0064	0.0048	0.0055	0.0049	0.0047	0.0163	0.1688	0.0051	0.0067	0.005	0.0941	0.0125	0.0071	0.0038	0.0055	0.1339	0.0842	0.012	0.0045	0.0059	0.0187	0.0053	0.0073	0.1808
10	rs116912533	3159255	1	0.940597770197411	1.55	0.693638871087907	0.0673839705283323	0.030523966350704	0.1245	0.0672	0.0064	0.0046	0.0054	0.0048	0.0046	0.0159	0.1685	0.0053	0.0067	0.0051	0.0947	0.0126	0.007	0.0038	0.0053	0.1351	0.0841	0.0121	0.0045	0.006	0.0179	0.0054	0.0074	0.1812
10	rs76469368	3159729	1	0.940597770197411	1.55	0.693638871087907	0.0840964448895241	0.0563661621431068	0.1244	0.0668	0.0064	0.0043	0.0052	0.0047	0.0044	0.0155	0.1682	0.0054	0.0066	0.0049	0.0955	0.0126	0.0069	0.0038	0.005	0.1369	0.0844	0.0121	0.0044	0.0061	0.0172	0.0054	0.0075	0.1815
10	rs7921605	3159992	1	0.940597770197411	1.55	0.693638871087907	0.0839579948161533	0.0449222099932158	0.1244	0.0668	0.0064	0.0043	0.0052	0.0046	0.0044	0.0154	0.1681	0.0054	0.0066	0.0049	0.0957	0.0125	0.0068	0.0037	0.0049	0.1374	0.0844	0.0121	0.0044	0.0061	0.017	0.0054	0.0075	0.1815
10	rs4881098	3160847	1.01	0.875109975033704	1.56	0.653525583231	0.0859797922582337	0.0620687150534246	0.1244	0.0668	0.0063	0.0042	0.0051	0.0046	0.0043	0.0152	0.1685	0.0054	0.0066	0.0049	0.0962	0.0122	0.0066	0.0037	0.0046	0.1383	0.0843	0.0121	0.0044	0.0061	0.0167	0.0053	0.0073	0.1819
10	rs9423681	3161345	1.01	0.875109975033704	1.56	0.653525583231	0.0814907552847499	0.0620687150534246	0.1243	0.0668	0.0062	0.0041	0.0051	0.0044	0.0042	0.0152	0.1689	0.0054	0.0065	0.0048	0.0967	0.0121	0.0065	0.0037	0.0046	0.1387	0.0843	0.0121	0.0044	0.0061	0.0165	0.0053	0.0072	0.182
10	rs10903970	3161474	1.01	0.875109975033704	1.56	0.653525583231	0.0755921790267823	0.05102417148622	0.1243	0.0662	0.0062	0.004	0.0051	0.0043	0.0042	0.0153	0.1692	0.0054	0.0065	0.0048	0.0968	0.0122	0.0064	0.0037	0.0045	0.1383	0.0854	0.012	0.0044	0.0061	0.0164	0.0053	0.0072	0.1819
10	rs3814590	3162525	1.02	0.812565575704939	1.56	0.653525583231	0.0698128470071402	0.0568162870431793	0.1234	0.0662	0.006	0.0038	0.005	0.0039	0.004	0.0153	0.1699	0.0052	0.0065	0.0047	0.0975	0.0121	0.0062	0.0035	0.0043	0.1396	0.0863	0.012	0.0042	0.006	0.0164	0.0051	0.0071	0.1819
10	rs7919798	3164554	1.02	0.812565575704939	1.56	0.653525583231	0.0689766629451975	0.0778716561698616	0.1233	0.0665	0.0059	0.0038	0.005	0.0037	0.004	0.0152	0.1698	0.0052	0.0064	0.0047	0.0982	0.012	0.006	0.0034	0.0043	0.1397	0.0869	0.0119	0.0041	0.006	0.0164	0.005	0.0069	0.1819
10	rs6602030	3164951	1.02	0.812565575704939	1.55	0.693638871087907	0.0714010319626713	0.0613348109297567	0.1232	0.0665	0.0059	0.0038	0.005	0.0037	0.0041	0.0152	0.1697	0.0052	0.0064	0.0048	0.0982	0.012	0.0061	0.0034	0.0042	0.1399	0.0869	0.0119	0.0041	0.0061	0.0164	0.005	0.0069	0.1817
10	rs7080240	3169803	1.03	0.752927598544599	1.55	0.693638871087907	0.0834745660068192	0.0662739246303819	0.1232	0.0668	0.0059	0.0038	0.0049	0.0033	0.0041	0.0152	0.1708	0.0052	0.0063	0.0045	0.0986	0.012	0.0054	0.0032	0.0042	0.1396	0.0866	0.0116	0.004	0.006	0.0164	0.0048	0.0067	0.1829
10	Affx-35485618	3170255	1.03	0.752927598544599	1.54	0.735299729443272	0.0855589717657419	0.0647003949659433	0.1232	0.0668	0.0059	0.0038	0.0049	0.0032	0.0041	0.0151	0.1708	0.0052	0.0063	0.0045	0.0987	0.012	0.0054	0.0032	0.0042	0.1395	0.0866	0.0116	0.004	0.006	0.0164	0.0048	0.0067	0.183
10	Affx-3076339	3172145	1.02	0.812565575704939	1.54	0.735299729443272	0.0837736212208489	0.0653142331235435	0.1232	0.0669	0.0059	0.0038	0.0049	0.0032	0.0041	0.0151	0.1709	0.0052	0.0063	0.0045	0.0988	0.012	0.0054	0.0032	0.0042	0.1394	0.0866	0.0115	0.004	0.0059	0.0164	0.0048	0.0065	0.1831
10	rs4880592	3173581	1.02	0.812565575704939	1.54	0.735299729443272	0.0758727859972255	0.0501054942421736	0.1233	0.0668	0.0059	0.0038	0.0049	0.0032	0.0041	0.0151	0.1709	0.0052	0.0063	0.0045	0.0988	0.012	0.0054	0.0032	0.0042	0.1394	0.0866	0.0115	0.0039	0.0058	0.0164	0.0048	0.0066	0.1833
10	rs79762478	3174176	1.03	0.752927598544599	1.54	0.735299729443272	0.0783843866350518	0.0642246516088573	0.1233	0.0668	0.0059	0.0038	0.0049	0.0032	0.0041	0.0151	0.1709	0.0052	0.0063	0.0045	0.0988	0.012	0.0054	0.0032	0.0042	0.1394	0.0867	0.0115	0.0039	0.0058	0.0164	0.0048	0.0066	0.1833
10	rs78706092	3174981	1.03	0.752927598544599	1.54	0.735299729443272	0.0753552667519999	0.0649047369682324	0.1232	0.0668	0.0059	0.0038	0.0049	0.0032	0.0041	0.0151	0.1708	0.0052	0.0063	0.0045	0.0988	0.012	0.0054	0.0032	0.0042	0.1394	0.0871	0.0115	0.0039	0.0058	0.0164	0.0048	0.0066	0.1832
10	rs2306319	3179842	1.03	0.752927598544599	1.54	0.735299729443272	0.0791370608746332	0.0644283606825479	0.123	0.0668	0.0059	0.0038	0.0049	0.003	0.0041	0.0151	0.1702	0.0052	0.0061	0.0044	0.0988	0.0121	0.0053	0.0034	0.0042	0.1394	0.088	0.0117	0.0039	0.0057	0.0165	0.0047	0.0066	0.1832
10	rs6901	3180227	1.03	0.752927598544599	1.54	0.735299729443272	0.0728440052941019	0.053760725549269	0.1228	0.0668	0.006	0.0038	0.0049	0.003	0.0042	0.0151	0.1697	0.0053	0.0061	0.0044	0.0988	0.0121	0.0053	0.0034	0.0042	0.1393	0.0885	0.0117	0.0038	0.0057	0.0165	0.0048	0.0066	0.1831
10	Affx-3077360	3180288	1.03	0.752927598544599	1.55	0.693638871087907	0.0729914421911161	0.0525091471335297	0.1228	0.0668	0.006	0.0038	0.0049	0.003	0.0041	0.0151	0.1697	0.0053	0.0061	0.0045	0.0988	0.0121	0.0053	0.0034	0.0042	0.1394	0.0885	0.0117	0.0038	0.0057	0.0165	0.0048	0.0066	0.1831
10	Affx-3077365	3180316	1.03	0.752927598544599	1.55	0.693638871087907	0.0724028542647206	0.053133340121498	0.1228	0.0668	0.006	0.0038	0.0049	0.003	0.0041	0.0151	0.1696	0.0053	0.0061	0.0045	0.0988	0.0121	0.0053	0.0034	0.0042	0.1394	0.0885	0.0117	0.0038	0.0057	0.0165	0.0048	0.0066	0.1832
10	rs17849904	3181126	1.03	0.752927598544599	1.57	0.614941920479678	0.0833138191725159	0.0685591865461554	0.1226	0.0669	0.006	0.0038	0.0048	0.003	0.0041	0.0151	0.1697	0.0053	0.0061	0.0045	0.0988	0.0121	0.0053	0.0034	0.0042	0.1394	0.0886	0.0118	0.0038	0.0057	0.0165	0.0048	0.0066	0.1831
10	rs79499068	3185002	1.03	0.752927598544599	1.58	0.577869115575703	0.0893697987487781	0.0740880721507569	0.1224	0.0669	0.006	0.0038	0.0048	0.003	0.0042	0.0151	0.1697	0.0054	0.0061	0.0045	0.0987	0.0122	0.0053	0.0035	0.0043	0.139	0.0886	0.0118	0.0037	0.0057	0.0166	0.0047	0.0067	0.183
10	rs4881109	3185237	1.03	0.752927598544599	1.54	0.735299729443272	0.0881988063355875	0.0658619093009029	0.1224	0.0669	0.006	0.0038	0.0048	0.003	0.0042	0.0151	0.1697	0.0054	0.0061	0.0045	0.0987	0.0122	0.0053	0.0035	0.0043	0.139	0.0888	0.0118	0.0037	0.0057	0.0166	0.0047	0.0067	0.1829
10	rs112587565	3187767	1.03	0.752927598544599	1.53	0.778525311864042	0.0956725751022821	0.0862026536973973	0.1221	0.0671	0.006	0.0039	0.0048	0.003	0.0042	0.0152	0.1696	0.0054	0.0063	0.0046	0.0988	0.0121	0.0053	0.0036	0.0043	0.1385	0.0889	0.0119	0.0037	0.0057	0.0167	0.0047	0.0067	0.183
10	rs2388556	3191823	1.03	0.752927598544599	1.53	0.778525311864042	0.099682489106976	0.0799407688518191	0.1218	0.0673	0.006	0.0039	0.0049	0.003	0.0042	0.0152	0.1695	0.0055	0.0063	0.0046	0.0989	0.0121	0.0052	0.0037	0.0044	0.1382	0.0889	0.0119	0.0037	0.0056	0.0168	0.0047	0.0068	0.183
10	rs41305673	3191830	1.03	0.752927598544599	1.52	0.823332010267983	0.0997081974238751	0.0800150737202863	0.1218	0.0673	0.006	0.0039	0.0049	0.003	0.0042	0.0152	0.1695	0.0055	0.0063	0.0046	0.0989	0.0121	0.0052	0.0037	0.0044	0.1382	0.0889	0.0119	0.0037	0.0056	0.0168	0.0047	0.0068	0.183
10	rs77951020	3195200	1.03	0.752927598544599	1.53	0.778525311864042	0.102430676599074	0.0886673725206129	0.1217	0.0673	0.006	0.0039	0.0049	0.003	0.0042	0.0152	0.1694	0.0055	0.0064	0.0046	0.0989	0.0121	0.0052	0.0037	0.0044	0.1381	0.0889	0.0119	0.0037	0.0056	0.0168	0.0047	0.0068	0.1831
10	rs3765101	3197856	1.03	0.752927598544599	1.53	0.778525311864042	0.107177709032559	0.0968671493317768	0.1216	0.0674	0.0059	0.0039	0.0049	0.003	0.0041	0.0152	0.1694	0.0055	0.0064	0.0046	0.0989	0.0121	0.0053	0.0037	0.0044	0.1379	0.0889	0.0119	0.0036	0.0057	0.0168	0.0047	0.0068	0.1832
10	rs45600442	3200249	1.03	0.752927598544599	1.53	0.778525311864042	0.11467594897929	0.105846842146596	0.1215	0.0675	0.0059	0.0039	0.0049	0.003	0.0041	0.0153	0.1693	0.0055	0.0064	0.0046	0.0989	0.0121	0.0053	0.0038	0.0044	0.1377	0.0889	0.0119	0.0036	0.0057	0.0169	0.0047	0.0068	0.1833
10	rs3182535	3200292	1.03	0.752927598544599	1.53	0.778525311864042	0.113418413877824	0.106845058101914	0.1215	0.0675	0.0059	0.0039	0.0049	0.003	0.0041	0.0153	0.1693	0.0055	0.0064	0.0046	0.0989	0.0121	0.0053	0.0038	0.0044	0.1377	0.0889	0.0119	0.0036	0.0057	0.0169	0.0047	0.0068	0.1833
10	rs4242746	3202065	1.04	0.69615671060944	1.53	0.778525311864042	0.132353764748476	0.118753801228155	0.1211	0.0676	0.006	0.0039	0.0049	0.003	0.0041	0.0153	0.169	0.0055	0.0064	0.0046	0.099	0.0121	0.0053	0.0038	0.0046	0.1376	0.0891	0.0119	0.0036	0.0057	0.0169	0.0047	0.0069	0.1832
10	rs80008434	3204681	1.04	0.69615671060944	1.53	0.778525311864042	0.151848013209833	0.126125596555621	0.121	0.0676	0.006	0.0039	0.0049	0.003	0.0041	0.0154	0.1688	0.0055	0.0065	0.0045	0.099	0.0121	0.0054	0.0038	0.0046	0.1375	0.089	0.012	0.0037	0.0058	0.0169	0.0047	0.007	0.1833
10	rs9423502	3207705	1.04	0.69615671060944	1.53	0.778525311864042	0.158270785568271	0.132394466207228	0.1208	0.0676	0.006	0.004	0.0049	0.003	0.0041	0.0155	0.1686	0.0055	0.0065	0.0046	0.099	0.0121	0.0054	0.0038	0.0046	0.1374	0.0889	0.012	0.0037	0.0058	0.017	0.0047	0.007	0.1834
10	rs75359203	3208104	1.04	0.69615671060944	1.53	0.778525311864042	0.167618150939978	0.138682962107109	0.1207	0.0677	0.006	0.004	0.0049	0.003	0.0041	0.0155	0.1686	0.0055	0.0065	0.0046	0.0991	0.0121	0.0054	0.0037	0.0046	0.1374	0.0889	0.012	0.0037	0.0058	0.017	0.0047	0.007	0.1834
10	rs78634532	3209412	1.04	0.69615671060944	1.53	0.778525311864042	0.172552885065736	0.150248902051646	0.1207	0.0677	0.006	0.004	0.0049	0.003	0.004	0.0155	0.1685	0.0055	0.0065	0.0046	0.0991	0.0121	0.0054	0.0037	0.0046	0.1374	0.0889	0.012	0.0037	0.0058	0.017	0.0047	0.0071	0.1834
10	rs10903978	3209750	1.04	0.69615671060944	1.53	0.778525311864042	0.17165919497956	0.152621024875718	0.1206	0.0677	0.006	0.004	0.0049	0.003	0.004	0.0155	0.1685	0.0055	0.0065	0.0046	0.0991	0.0121	0.0054	0.0037	0.0046	0.1374	0.0889	0.012	0.0037	0.0058	0.017	0.0047	0.0071	0.1834
10	rs75512625	3213388	1.04	0.69615671060944	1.53	0.778525311864042	0.197663503642081	0.197907337250839	0.1202	0.0677	0.0061	0.004	0.0049	0.003	0.0041	0.0155	0.1682	0.0054	0.0065	0.0046	0.0993	0.0121	0.0054	0.0037	0.0046	0.1374	0.0894	0.012	0.0037	0.0059	0.0169	0.0046	0.007	0.1834
10	rs9423508	3219171	1.04	0.69615671060944	1.53	0.778525311864042	0.234375152534806	0.285154906800068	0.12	0.0677	0.0061	0.004	0.005	0.003	0.0041	0.0156	0.1681	0.0054	0.0065	0.0046	0.0993	0.0122	0.0054	0.0037	0.0044	0.1376	0.0891	0.012	0.0037	0.006	0.017	0.0046	0.007	0.1833
10	rs9423511	3220978	NA	NA	NA	NA	0.243675751736056	0.307902109894629	0.12	0.0677	0.0061	0.004	0.005	0.003	0.0041	0.0157	0.1681	0.0054	0.0065	0.0046	0.0993	0.0122	0.0054	0.0037	0.0044	0.1376	0.089	0.012	0.0037	0.006	0.017	0.0046	0.0069	0.1833
10	rs7074829	3226185	1.06	0.591046266007479	1.53	0.778525311864042	0.393114814101647	0.513278090078321	0.1201	0.0674	0.0062	0.004	0.0051	0.0032	0.0041	0.0155	0.1684	0.0055	0.0068	0.0048	0.0995	0.0125	0.0054	0.0038	0.0045	0.1341	0.089	0.0114	0.0035	0.0064	0.0178	0.0047	0.0072	0.1845
10	rs60887930	3227125	1.08	0.496867270490283	1.55	0.693638871087907	0.362597154023106	0.625452410096793	0.1202	0.0674	0.0061	0.0041	0.0051	0.0035	0.0041	0.0154	0.1687	0.0055	0.0069	0.005	0.0999	0.0125	0.0053	0.0039	0.0045	0.1315	0.0891	0.0109	0.0033	0.0067	0.0183	0.0047	0.0072	0.1852
10	rs4881124	3228605	1.09	0.453749840114468	1.55	0.693638871087907	0.274023473922067	0.560569184614325	0.1212	0.0672	0.0059	0.0042	0.0052	0.0038	0.0042	0.0153	0.1687	0.0056	0.0069	0.0052	0.1007	0.0126	0.0053	0.0039	0.0045	0.1279	0.0891	0.0101	0.0031	0.0069	0.0193	0.0049	0.0074	0.1857
10	rs61829264	3230436	1.1	0.413206464175836	1.55	0.693638871087907	0.287560361923909	0.652950219178338	0.1213	0.067	0.0057	0.0043	0.0054	0.0041	0.0042	0.0154	0.1681	0.0056	0.007	0.0055	0.1007	0.0125	0.0054	0.0038	0.0046	0.126	0.0896	0.0098	0.0029	0.0071	0.0202	0.0051	0.0077	0.1858
10	rs60001697	3231973	1.11	0.375177619549844	1.55	0.693638871087907	0.253086982959914	0.741533019458123	0.1209	0.0673	0.0056	0.0043	0.0055	0.0042	0.0042	0.0152	0.1676	0.0056	0.0071	0.0057	0.101	0.0124	0.0055	0.0039	0.0047	0.1259	0.0902	0.0098	0.0028	0.0072	0.0201	0.0053	0.0078	0.1849
10	rs61829295	3236486	1.11	0.375177619549844	1.55	0.693638871087907	0.224192606865423	0.523512244756968	0.1215	0.0688	0.0051	0.0045	0.0055	0.0044	0.004	0.0151	0.1668	0.0057	0.0072	0.0061	0.1008	0.0124	0.0058	0.004	0.0049	0.125	0.0902	0.0092	0.0025	0.0073	0.0205	0.0052	0.0081	0.1841
10	rs75038364	3237154	1.11	0.375177619549844	1.56	0.653525583231	0.412965169069396	1.02367925473542	0.1214	0.0688	0.0051	0.0046	0.0055	0.0044	0.004	0.0151	0.1664	0.0058	0.0072	0.0062	0.1008	0.0124	0.0059	0.0041	0.0049	0.1249	0.0902	0.0091	0.0025	0.0073	0.0207	0.0053	0.0081	0.1839
10	rs4274130	3243930	1.08	0.496867270490283	1.56	0.653525583231	0.158202717863132	0.531290562561361	0.1199	0.0684	0.0058	0.0051	0.0059	0.0047	0.0043	0.0158	0.1636	0.006	0.0077	0.0069	0.1002	0.0125	0.0067	0.0047	0.0052	0.122	0.0903	0.0083	0.0026	0.0076	0.0229	0.0066	0.0083	0.1829
10	rs7916396	3245548	NA	NA	NA	NA	0.0774171975384979	0.305149596986818	0.1189	0.0687	0.0058	0.0052	0.0063	0.0048	0.0043	0.0158	0.163	0.0061	0.008	0.007	0.0997	0.0126	0.0069	0.0048	0.0052	0.1212	0.091	0.0081	0.0028	0.0076	0.0234	0.0068	0.0084	0.1827
10	rs77005241	3245594	1.07	0.542615033110665	1.56	0.653525583231	0.0927204591176123	0.320803348217437	0.1188	0.0687	0.0058	0.0052	0.0063	0.0048	0.0043	0.0158	0.1629	0.0061	0.0082	0.007	0.0996	0.0126	0.0069	0.0048	0.0052	0.1212	0.0911	0.0081	0.0028	0.0076	0.0234	0.0068	0.0084	0.1828
10	rs7897235	3250669	1.07	0.542615033110665	1.56	0.653525583231	0.0881036474698364	0.252959970246721	0.1184	0.0686	0.0058	0.0054	0.0063	0.005	0.0043	0.0159	0.1621	0.006	0.0081	0.0069	0.0981	0.0123	0.0069	0.0049	0.0053	0.1225	0.0916	0.008	0.0028	0.0076	0.0233	0.0068	0.0083	0.1839
10	rs34610660	3251297	1.07	0.542615033110665	1.57	0.614941920479678	0.0902363677745617	0.248347895469178	0.1185	0.0686	0.0058	0.0054	0.0063	0.005	0.0043	0.0159	0.162	0.006	0.0081	0.0069	0.098	0.0124	0.0069	0.0049	0.0053	0.1226	0.0916	0.0079	0.0028	0.0076	0.0233	0.0067	0.0083	0.1839
10	rs17134421	3252533	1.07	0.542615033110665	1.57	0.614941920479678	0.0912783843580108	0.245660658319526	0.1186	0.0687	0.0058	0.0054	0.0063	0.005	0.0043	0.0159	0.162	0.006	0.0081	0.0069	0.0979	0.0125	0.0069	0.005	0.0054	0.1226	0.0915	0.0078	0.0028	0.0076	0.0233	0.0067	0.0083	0.184
10	rs115130901	3256369	1.07	0.542615033110665	1.56	0.653525583231	0.0930401251321128	0.240980459697896	0.1186	0.0688	0.0058	0.0055	0.0063	0.0051	0.0043	0.0158	0.1616	0.0059	0.0081	0.0069	0.0977	0.0125	0.0069	0.005	0.0055	0.1226	0.0915	0.0077	0.0028	0.0076	0.0234	0.0068	0.0084	0.1842
10	rs2477765	3260462	1.07	0.542615033110665	1.56	0.653525583231	0.0893697987487781	0.235115774492863	0.1185	0.0688	0.0056	0.0055	0.0063	0.0052	0.0044	0.0158	0.1615	0.0059	0.0081	0.0069	0.0976	0.0125	0.007	0.005	0.0056	0.1226	0.0915	0.0076	0.0028	0.0077	0.0234	0.0069	0.0084	0.1843
10	rs7905690	3262682	1.07	0.542615033110665	1.56	0.653525583231	0.0929909005598602	0.232036267690517	0.1182	0.0689	0.0056	0.0055	0.0063	0.0052	0.0044	0.0159	0.1616	0.0059	0.0081	0.0068	0.0977	0.0125	0.007	0.005	0.0056	0.1229	0.0915	0.0076	0.0028	0.0076	0.0234	0.0068	0.0084	0.1842
10	rs12098780	3264432	1.06	0.591046266007479	1.56	0.653525583231	0.083566510239021	0.238097650956508	0.1184	0.069	0.0057	0.0055	0.0063	0.0054	0.0045	0.0158	0.1615	0.0058	0.008	0.0068	0.0973	0.0123	0.007	0.005	0.0058	0.1227	0.0918	0.0076	0.0028	0.0076	0.0234	0.0069	0.0083	0.1844
10	rs2764995	3269894	1.06	0.591046266007479	1.57	0.614941920479678	0.121381941601141	0.270058579638946	0.1184	0.0695	0.0056	0.0057	0.0063	0.0056	0.0045	0.0159	0.1611	0.0059	0.0081	0.0068	0.0971	0.0123	0.0069	0.0051	0.0058	0.1222	0.0917	0.0076	0.0027	0.0077	0.0233	0.0069	0.0084	0.1844
10	rs2182196	3270993	1.06	0.591046266007479	1.56	0.653525583231	0.145323073443665	0.289026875031552	0.1184	0.0697	0.0056	0.0059	0.0063	0.0056	0.0046	0.016	0.1605	0.0059	0.0081	0.007	0.0967	0.0123	0.0069	0.0051	0.0058	0.122	0.092	0.0075	0.0027	0.0077	0.0234	0.007	0.0084	0.1843
10	rs7069669	3272517	1.06	0.591046266007479	1.53	0.778525311864042	0.141438747459138	0.273751096270403	0.1184	0.0697	0.0056	0.0059	0.0063	0.0057	0.0046	0.016	0.1605	0.0059	0.0081	0.0069	0.0967	0.0123	0.007	0.0051	0.0058	0.1215	0.0918	0.0076	0.0027	0.0076	0.0234	0.007	0.0084	0.1848
10	rs35875416	3273486	1.06	0.591046266007479	1.53	0.778525311864042	0.157319405169206	0.290674320126259	0.1183	0.0695	0.0056	0.0059	0.0063	0.0057	0.0046	0.0161	0.1607	0.0059	0.0081	0.0069	0.0972	0.0123	0.007	0.0051	0.0058	0.121	0.0917	0.0076	0.0027	0.0077	0.0235	0.0072	0.0083	0.1847
10	rs78771235	3276001	1.06	0.591046266007479	1.55	0.693638871087907	0.158202717863132	0.293741383962787	0.1182	0.0694	0.0057	0.0059	0.0063	0.0058	0.0046	0.0161	0.1609	0.0059	0.0081	0.0069	0.0973	0.0123	0.007	0.0052	0.0059	0.1207	0.0917	0.0076	0.0027	0.0076	0.0236	0.0072	0.0083	0.1846
10	rs75347226	3279123	1.05	0.642211085129376	1.54	0.735299729443272	0.155932402636275	0.287147570753528	0.118	0.0694	0.0057	0.0059	0.0063	0.0058	0.0046	0.0161	0.1609	0.0059	0.008	0.0069	0.0973	0.0122	0.007	0.0052	0.0059	0.1205	0.0916	0.0076	0.0027	0.0077	0.0238	0.0072	0.0083	0.1845
10	rs6602038	3280406	1.05	0.642211085129376	1.55	0.693638871087907	0.145744133774199	0.284101682562465	0.1181	0.0693	0.0058	0.006	0.0063	0.0058	0.0046	0.0161	0.161	0.0059	0.008	0.007	0.0974	0.0123	0.0071	0.0052	0.0059	0.1203	0.0916	0.0077	0.0027	0.0077	0.0239	0.0073	0.0084	0.1843
10	rs2814924	3283799	1.01	0.875109975033704	1.56	0.653525583231	0.234332558943661	0.391136863018232	0.123	0.0693	0.0054	0.0069	0.0067	0.0065	0.0049	0.0138	0.1625	0.0054	0.0072	0.0072	0.1003	0.0125	0.0068	0.0059	0.0062	0.1178	0.0905	0.0082	0.0026	0.0069	0.0227	0.007	0.0083	0.1812
10	rs2764980	3284007	1.01	0.875109975033704	1.56	0.653525583231	0.239689964652017	0.409352667664287	0.1224	0.0694	0.0054	0.0069	0.007	0.0066	0.0049	0.0138	0.1625	0.0054	0.0072	0.0073	0.1005	0.0126	0.0069	0.0059	0.0062	0.1177	0.0904	0.0082	0.0026	0.0069	0.0227	0.007	0.0083	0.1812
10	rs75395019	3285163	1.01	0.875109975033704	1.56	0.653525583231	0.307187717612328	0.431084790904882	0.1231	0.0694	0.0053	0.007	0.0069	0.007	0.0049	0.0136	0.1627	0.0051	0.0071	0.0071	0.1006	0.0124	0.0069	0.006	0.0062	0.1187	0.0902	0.0082	0.0026	0.0068	0.0227	0.0069	0.0082	0.1801
10	rs73588041	3285265	1.01	0.875109975033704	1.57	0.614941920479678	0.319092564456355	0.442461577657479	0.123	0.0695	0.0053	0.007	0.0068	0.0071	0.0049	0.0135	0.1627	0.0051	0.0071	0.0071	0.1008	0.0124	0.0069	0.006	0.0062	0.1189	0.0901	0.0082	0.0026	0.0068	0.0227	0.0069	0.0082	0.1799
10	rs74691502	3285306	1.01	0.875109975033704	1.6	0.508176723760061	0.324651763712231	0.43874882775966	0.123	0.0694	0.0053	0.007	0.0068	0.0071	0.0049	0.0135	0.1627	0.0051	0.0071	0.0071	0.1008	0.0124	0.0069	0.006	0.0062	0.1189	0.0901	0.0082	0.0026	0.0068	0.0227	0.007	0.0082	0.1799
10	rs2764982	3285788	1.01	0.875109975033704	1.6	0.508176723760061	0.293881722328864	0.433195395871847	0.123	0.0694	0.0054	0.0069	0.0068	0.0071	0.0049	0.0135	0.1624	0.0051	0.0071	0.0072	0.1006	0.0124	0.0069	0.006	0.0062	0.1191	0.0901	0.0083	0.0026	0.0068	0.0226	0.007	0.0082	0.1799
10	rs10903998	3291933	1.01	0.875109975033704	1.66	0.333131717406117	0.21264446517458	0.336808668065401	0.1259	0.0691	0.0057	0.0061	0.0069	0.0066	0.0045	0.012	0.1621	0.0052	0.0066	0.0074	0.1012	0.013	0.007	0.0058	0.0048	0.1196	0.0911	0.0085	0.0031	0.0064	0.0228	0.0071	0.0084	0.1787
10	rs4881129	3293719	1.01	0.875109975033704	1.63	0.414449909043039	0.204306619514591	0.349053368000104	0.1258	0.0691	0.0057	0.0061	0.007	0.0066	0.0045	0.0119	0.162	0.0052	0.0065	0.0074	0.1012	0.013	0.007	0.0058	0.0048	0.1199	0.0913	0.0086	0.0031	0.0064	0.0229	0.0071	0.0085	0.1782
10	rs4881130	3293935	1.01	0.875109975033704	1.62	0.444280725791627	0.178738046089287	0.352663952025324	0.1258	0.0691	0.0057	0.0059	0.007	0.0066	0.0045	0.0119	0.1619	0.0052	0.0065	0.0074	0.1012	0.0131	0.007	0.0058	0.0048	0.12	0.0913	0.0086	0.0031	0.0064	0.0229	0.0071	0.0085	0.1782
10	rs7069352	3300385	1.01	0.875109975033704	1.62	0.444280725791627	0.185833208291315	0.334227645271916	0.1255	0.0693	0.0058	0.0058	0.007	0.0067	0.0045	0.0116	0.1615	0.0053	0.0064	0.0074	0.1016	0.0133	0.007	0.0058	0.0047	0.121	0.0916	0.009	0.0032	0.0066	0.0231	0.0072	0.0086	0.176
10	rs11251806	3301480	1.01	0.875109975033704	1.62	0.444280725791627	0.19251502665088	0.335087344491429	0.1255	0.0691	0.0058	0.0057	0.007	0.0067	0.0045	0.0116	0.1615	0.0053	0.0064	0.0074	0.1016	0.0133	0.0069	0.0058	0.0047	0.1211	0.0917	0.009	0.0032	0.0066	0.0231	0.0073	0.0086	0.1761
10	rs12768093	3305562	1.01	0.875109975033704	1.62	0.444280725791627	0.191259008723461	0.369863050642784	0.1255	0.0692	0.0059	0.0056	0.0071	0.0066	0.0044	0.0114	0.1611	0.0055	0.0062	0.0074	0.1014	0.0133	0.0069	0.0057	0.0046	0.1215	0.0918	0.009	0.0033	0.0066	0.0231	0.0073	0.0086	0.1764
10	rs871816	3311945	1.01	0.875109975033704	1.62	0.444280725791627	0.198012073261273	0.415083266309195	0.1255	0.0692	0.0059	0.0054	0.0071	0.0064	0.0042	0.0112	0.1605	0.0057	0.0061	0.0073	0.1021	0.0134	0.0068	0.0057	0.0045	0.1218	0.0918	0.0091	0.0033	0.0067	0.0233	0.0073	0.0086	0.1763
10	rs10450520	3313531	1.01	0.875109975033704	1.62	0.444280725791627	0.191183037477945	0.393063826291004	0.1253	0.0692	0.006	0.0054	0.0072	0.0064	0.0042	0.0112	0.1605	0.0057	0.0061	0.0074	0.1021	0.0134	0.0069	0.0057	0.0045	0.1218	0.0918	0.0091	0.0033	0.0067	0.0233	0.0074	0.0086	0.1763
10	rs12359979	3315882	1.01	0.875109975033704	1.62	0.444280725791627	0.189289367190027	0.468410690243539	0.1254	0.0691	0.0061	0.0053	0.0072	0.0062	0.0042	0.0111	0.1603	0.0057	0.0061	0.0074	0.102	0.0135	0.0069	0.0057	0.0044	0.122	0.0915	0.0092	0.0034	0.0067	0.0232	0.0074	0.0086	0.1765
10	rs55689107	3318308	1.01	0.875109975033704	1.62	0.444280725791627	0.193087497524295	0.639239658562391	0.1251	0.0693	0.0062	0.0053	0.0073	0.0061	0.0041	0.0111	0.1601	0.0058	0.0061	0.0073	0.1018	0.0135	0.007	0.0057	0.0044	0.1222	0.0913	0.0092	0.0035	0.0068	0.0232	0.0074	0.0086	0.1769
10	rs912837	3320113	1.01	0.875109975033704	1.62	0.444280725791627	0.218007393103417	0.83945237278846	0.1248	0.0697	0.0063	0.0052	0.0074	0.0059	0.0041	0.0109	0.1599	0.0059	0.0062	0.0073	0.1013	0.0135	0.0071	0.0056	0.0043	0.1222	0.0908	0.0093	0.0035	0.0068	0.0232	0.0074	0.0087	0.1777
10	rs10904009	3320788	1.01	0.875109975033704	1.62	0.444280725791627	0.203833605827161	0.815576365182048	0.1248	0.0697	0.0063	0.0052	0.0074	0.0059	0.0041	0.0109	0.1598	0.0059	0.0062	0.0074	0.1013	0.0135	0.0071	0.0056	0.0043	0.1222	0.0908	0.0093	0.0035	0.0069	0.0232	0.0074	0.0087	0.1777
10	rs12774379	3321923	1.01	0.875109975033704	1.62	0.444280725791627	0.25384298512934	0.960412372517274	0.1249	0.0699	0.0063	0.0052	0.0073	0.0058	0.0041	0.0108	0.1598	0.0058	0.0062	0.0073	0.1013	0.0135	0.0071	0.0056	0.0043	0.1224	0.0908	0.0093	0.0035	0.0068	0.0232	0.0074	0.0087	0.1776
10	rs117800556	3322625	1.01	0.875109975033704	1.63	0.414449909043039	0.264829466026233	1.00875134898827	0.1249	0.0699	0.0063	0.0052	0.0073	0.0058	0.0041	0.0108	0.1598	0.0058	0.0062	0.0073	0.1013	0.0135	0.0071	0.0056	0.0043	0.1225	0.0908	0.0093	0.0035	0.0068	0.0232	0.0074	0.0087	0.1776
10	rs75769853	3323757	1.01	0.875109975033704	1.62	0.444280725791627	0.278871352904468	1.11687632541753	0.1249	0.07	0.0063	0.0052	0.0073	0.0058	0.004	0.0108	0.1598	0.0058	0.0062	0.0073	0.1012	0.0135	0.0071	0.0055	0.0043	0.1226	0.0908	0.0093	0.0035	0.0068	0.0232	0.0074	0.0087	0.1775
10	rs76759835	3324968	1.01	0.875109975033704	1.62	0.444280725791627	0.318790783099214	1.23094821677827	0.1249	0.0701	0.0063	0.0051	0.0072	0.0058	0.004	0.0108	0.1597	0.006	0.0062	0.0073	0.1012	0.0135	0.0071	0.0055	0.0043	0.1226	0.0908	0.0092	0.0035	0.0068	0.0231	0.0074	0.0087	0.1775
10	rs11251832	3327039	1.03	0.752927598544599	1.62	0.444280725791627	0.0699357668180048	1.33492669582346	0.1266	0.0722	0.0065	0.0043	0.0069	0.0049	0.0037	0.0111	0.1579	0.0064	0.0064	0.0074	0.0977	0.0132	0.0071	0.0046	0.004	0.1255	0.0916	0.0089	0.0038	0.007	0.0231	0.0068	0.0084	0.1791
10	rs10904017	3327813	1.03	0.752927598544599	1.62	0.444280725791627	0.102692350718842	1.65767115968809	0.1271	0.0728	0.0066	0.0039	0.0068	0.0043	0.0036	0.0111	0.1568	0.0067	0.0066	0.0075	0.0968	0.0133	0.0072	0.0041	0.0038	0.1266	0.0918	0.0089	0.0039	0.0072	0.0231	0.0065	0.0083	0.1794
10	rs79987661	3329380	1.03	0.752927598544599	1.62	0.444280725791627	0.233056744708054	2.44240874274648	0.1275	0.0732	0.0067	0.0036	0.0069	0.004	0.0036	0.0113	0.1552	0.007	0.007	0.0076	0.0957	0.0133	0.0073	0.0038	0.0037	0.1274	0.0921	0.0089	0.004	0.0072	0.0231	0.0064	0.0084	0.1799
10	rs7912532	3329798	1.03	0.752927598544599	1.62	0.444280725791627	0.173377461879135	2.01160817054612	0.1276	0.0733	0.0067	0.0035	0.0069	0.004	0.0036	0.0113	0.1548	0.0071	0.0071	0.0076	0.0954	0.0133	0.0074	0.0037	0.0036	0.1276	0.0921	0.0089	0.004	0.0073	0.0231	0.0063	0.0085	0.18
10	rs11593627	3331201	1.02	0.812565575704939	1.62	0.444280725791627	0.229926238879057	2.05490837113654	0.1281	0.0733	0.0067	0.0033	0.0069	0.0039	0.0036	0.0113	0.1536	0.0072	0.0071	0.0076	0.095	0.0132	0.0072	0.0035	0.0035	0.1281	0.0922	0.0089	0.0039	0.0072	0.0235	0.0061	0.0086	0.1814
10	rs72763768	3332021	1.02	0.812565575704939	1.62	0.444280725791627	0.218130149214056	1.92307176418096	0.1281	0.0733	0.0067	0.0033	0.0069	0.0039	0.0036	0.0113	0.1534	0.0072	0.0071	0.0076	0.0948	0.0133	0.0072	0.0035	0.0035	0.1281	0.0923	0.0089	0.0039	0.0072	0.0236	0.0061	0.0086	0.1814
10	rs10795021	3334645	1.02	0.812565575704939	1.62	0.444280725791627	0.174168323633269	1.72172310864991	0.1281	0.0733	0.0067	0.0033	0.0069	0.0039	0.0036	0.0113	0.1534	0.0072	0.0071	0.0076	0.0949	0.0133	0.0072	0.0035	0.0035	0.1282	0.0925	0.0089	0.0039	0.0072	0.0236	0.0061	0.0086	0.1812
10	rs76306633	3336799	1.02	0.812565575704939	1.62	0.444280725791627	0.223984874898114	1.81881381424936	0.1283	0.0733	0.0067	0.0033	0.0068	0.0039	0.0036	0.0114	0.1532	0.0072	0.0071	0.0075	0.0948	0.0132	0.0072	0.0035	0.0035	0.1282	0.0925	0.0089	0.0039	0.0072	0.0237	0.0061	0.0086	0.1813
10	rs77237584	3340557	1.02	0.812565575704939	1.62	0.444280725791627	0.23229310850238	1.73155504750757	0.1286	0.0733	0.0067	0.0032	0.0067	0.0039	0.0036	0.0116	0.1528	0.0072	0.007	0.0075	0.0946	0.0132	0.0073	0.0034	0.0035	0.1284	0.0923	0.0089	0.0038	0.0072	0.0239	0.006	0.0085	0.1816
10	rs4881147	3342774	1.02	0.812565575704939	1.61	0.475515229965307	0.206522224105593	1.62039077164376	0.1287	0.0733	0.0068	0.0032	0.0066	0.0039	0.0036	0.0117	0.1527	0.0072	0.007	0.0075	0.0945	0.0132	0.0073	0.0034	0.0035	0.1285	0.0923	0.0089	0.0038	0.0072	0.024	0.006	0.0085	0.1816
10	rs79974779	3343387	1.02	0.812565575704939	1.61	0.475515229965307	0.218662539724336	1.66657458142991	0.1287	0.0733	0.0068	0.0032	0.0066	0.0039	0.0036	0.0117	0.1526	0.0072	0.007	0.0075	0.0945	0.0132	0.0073	0.0034	0.0035	0.1285	0.0923	0.0089	0.0038	0.0072	0.024	0.006	0.0085	0.1816
10	rs562636	3349492	1.02	0.812565575704939	1.6	0.508176723760061	0.247961292567966	1.67548515802311	0.1288	0.0732	0.0067	0.0032	0.0066	0.0038	0.0036	0.0117	0.1524	0.0072	0.007	0.0075	0.0946	0.0132	0.0073	0.0034	0.0035	0.1287	0.0923	0.0089	0.0038	0.0072	0.024	0.0059	0.0085	0.1817
10	rs74328011	3350988	1.03	0.752927598544599	1.6	0.508176723760061	0.11935999676563	1.29155266729562	0.1295	0.0732	0.0066	0.003	0.0066	0.0035	0.0035	0.0117	0.1519	0.0071	0.0067	0.007	0.0948	0.0128	0.0069	0.0032	0.0033	0.1302	0.0924	0.0089	0.0037	0.0069	0.024	0.0056	0.0084	0.1835
10	rs17219363	3352233	1.03	0.752927598544599	1.62	0.444280725791627	0.0732868962573753	1.14208865390892	0.1304	0.073	0.0061	0.0028	0.0065	0.0032	0.0034	0.0118	0.1511	0.0069	0.0066	0.0064	0.0952	0.0124	0.0062	0.0029	0.0031	0.1322	0.0927	0.0089	0.0035	0.0065	0.0243	0.005	0.0083	0.1859
10	rs77771913	3366193	0.99	1.00906370779823	1.61	0.475515229965307	0.108040445019331	0.628059327187772	0.1328	0.0726	0.0053	0.0022	0.0063	0.0021	0.003	0.0123	0.1488	0.0068	0.0057	0.0045	0.0958	0.0113	0.0046	0.002	0.0026	0.1369	0.0931	0.0088	0.0033	0.0058	0.0253	0.0037	0.0082	0.1918
10	rs75911546	3371812	0.99	1.00906370779823	1.61	0.475515229965307	0.0743910797522791	0.396023581955076	0.1329	0.0726	0.0053	0.0022	0.0063	0.0021	0.003	0.0123	0.1488	0.0068	0.0057	0.0044	0.0958	0.0113	0.0046	0.002	0.0026	0.137	0.0932	0.0088	0.0033	0.0058	0.0253	0.0037	0.0082	0.1919
10	rs4596978	3374881	0.99	1.00906370779823	1.61	0.475515229965307	0.0536261440212082	0.254088928301906	0.1329	0.0726	0.0053	0.0022	0.0062	0.0021	0.003	0.0123	0.1488	0.0068	0.0056	0.0044	0.096	0.0113	0.0046	0.002	0.0026	0.137	0.0932	0.0088	0.0033	0.0058	0.0253	0.0037	0.0082	0.1919
10	rs10751920	3381474	0.99	1.00906370779823	1.6	0.508176723760061	0.0433019927545176	0.192207832856813	0.1329	0.0727	0.0052	0.0022	0.0062	0.0021	0.003	0.0123	0.1488	0.0068	0.0056	0.0044	0.0963	0.0113	0.0045	0.002	0.0026	0.1368	0.0932	0.0088	0.0033	0.0058	0.0253	0.0037	0.0082	0.1921
10	rs1033935	3381830	0.99	1.00906370779823	1.6	0.508176723760061	0.0590086282323074	0.142098864716705	0.1334	0.0737	0.0052	0.0021	0.0061	0.0021	0.0029	0.0122	0.1496	0.0067	0.0053	0.0044	0.0959	0.0111	0.0045	0.002	0.0025	0.1363	0.0926	0.0095	0.0033	0.0058	0.025	0.0037	0.0077	0.1925
10	rs117851683	3384865	0.99	1.00906370779823	1.61	0.475515229965307	0.066467759160101	0.170976327572541	0.1336	0.0736	0.0052	0.0021	0.0061	0.0021	0.0029	0.0122	0.1492	0.0067	0.0053	0.0044	0.0959	0.011	0.0045	0.0019	0.0025	0.1368	0.0927	0.0096	0.0032	0.0058	0.0251	0.0036	0.0077	0.1925
10	rs7903644	3387978	0.98	1.080540436168	1.63	0.414449909043039	0.0628464447796627	0.112994754844534	0.134	0.0734	0.0051	0.0022	0.006	0.0021	0.0028	0.0122	0.1486	0.0067	0.0053	0.0042	0.0959	0.0107	0.0045	0.0019	0.0024	0.1377	0.093	0.0098	0.0031	0.0057	0.0252	0.0036	0.0078	0.1926
10	rs7069744	3390506	0.97	1.15505862992724	1.59	0.542287549749139	0.0751403088420752	0.0275231106336827	0.1346	0.0727	0.0047	0.0021	0.0059	0.002	0.0027	0.0125	0.1479	0.0067	0.0051	0.0039	0.0971	0.0099	0.0042	0.0016	0.0023	0.1408	0.0939	0.01	0.0028	0.0054	0.0255	0.0034	0.0074	0.1917
10	rs67713240	3390657	0.96	1.23264710971586	1.59	0.542287549749139	0.102875770276341	0.0232327833270784	0.1348	0.0728	0.0047	0.0021	0.0059	0.002	0.0026	0.0125	0.1473	0.0068	0.0051	0.0039	0.0966	0.0098	0.0041	0.0016	0.0023	0.1412	0.0943	0.01	0.0027	0.0056	0.0257	0.0034	0.0075	0.1915
10	rs4271299	3400516	0.96	1.23264710971586	1.59	0.542287549749139	0.132568056162393	0.019291431872802	0.1362	0.0743	0.0046	0.0022	0.006	0.0021	0.0027	0.0124	0.1474	0.0069	0.0051	0.0038	0.0953	0.0097	0.0042	0.0016	0.0024	0.1413	0.0946	0.0101	0.0026	0.0057	0.0252	0.0035	0.0072	0.1899
10	rs117025592	3401135	0.96	1.23264710971586	1.58	0.577869115575703	0.132629320684763	0.01948795674029	0.1363	0.0744	0.0046	0.0022	0.006	0.0021	0.0027	0.0124	0.1473	0.0069	0.0051	0.0038	0.0952	0.0096	0.0042	0.0016	0.0024	0.1413	0.0946	0.0101	0.0026	0.0057	0.0252	0.0035	0.0072	0.1898
10	rs79676722	3405753	0.96	1.23264710971586	1.58	0.577869115575703	0.120397262839322	0.0240109040340978	0.1363	0.0749	0.0046	0.0022	0.006	0.0021	0.0027	0.0124	0.1479	0.0068	0.0051	0.0038	0.0952	0.0095	0.0041	0.0016	0.0024	0.1412	0.0945	0.0101	0.0026	0.0056	0.0251	0.0035	0.0073	0.1894
10	rs10795030	3406037	0.96	1.23264710971586	1.57	0.614941920479678	0.120773179499796	0.0256037211867234	0.1363	0.075	0.0046	0.0022	0.006	0.0021	0.0027	0.0124	0.1479	0.0068	0.0051	0.0038	0.0952	0.0095	0.0041	0.0016	0.0024	0.1412	0.0945	0.0101	0.0026	0.0056	0.0251	0.0035	0.0073	0.1894
10	rs7071864	3406355	0.96	1.23264710971586	1.57	0.614941920479678	0.120022061753291	0.0262362397624773	0.1363	0.075	0.0046	0.0022	0.006	0.0021	0.0027	0.0124	0.148	0.0068	0.0051	0.0038	0.0951	0.0095	0.0041	0.0016	0.0024	0.1412	0.0945	0.0101	0.0026	0.0056	0.0251	0.0035	0.0073	0.1894
10	rs12261202	3417412	0.96	1.23264710971586	1.57	0.614941920479678	0.0727177846855311	0.0309644597108265	0.1372	0.0762	0.0042	0.0021	0.006	0.002	0.0024	0.0124	0.1482	0.0067	0.0051	0.0037	0.0946	0.0095	0.0041	0.0015	0.0023	0.1419	0.0941	0.0101	0.0026	0.0053	0.0251	0.0035	0.0072	0.1889
10	rs1570854	3418124	0.96	1.23264710971586	1.57	0.614941920479678	0.0721724688804717	0.0300864075454566	0.1373	0.0762	0.0042	0.0021	0.0059	0.002	0.0024	0.0124	0.1482	0.0067	0.0051	0.0037	0.0947	0.0094	0.0041	0.0015	0.0023	0.1419	0.0941	0.01	0.0026	0.0053	0.0251	0.0035	0.0072	0.1889
10	rs117335323	3420688	0.96	1.23264710971586	1.57	0.614941920479678	0.0683487840003545	0.0266009526377615	0.1373	0.0763	0.0041	0.0021	0.0059	0.002	0.0023	0.0125	0.1482	0.0067	0.0051	0.0037	0.0947	0.0094	0.0041	0.0015	0.0023	0.142	0.0941	0.01	0.0026	0.0053	0.0251	0.0034	0.0072	0.1888
10	rs11251873	3436109	0.96	1.23264710971586	1.57	0.614941920479678	0.0618578012696603	0.0309644597108265	0.1374	0.0766	0.004	0.0021	0.0059	0.002	0.0023	0.0125	0.1482	0.0066	0.0051	0.0037	0.0946	0.0094	0.0042	0.0015	0.0022	0.1423	0.0942	0.01	0.0025	0.0052	0.0251	0.0034	0.0072	0.1888
10	rs10508255	3444851	0.96	1.23264710971586	1.57	0.614941920479678	0.0248884614445998	0.0399914064391814	0.1382	0.0776	0.0036	0.0023	0.006	0.0018	0.0018	0.0126	0.1483	0.0062	0.0049	0.0036	0.0934	0.0096	0.0042	0.0015	0.002	0.1443	0.0944	0.0098	0.0025	0.0048	0.0253	0.0034	0.0074	0.1875
10	rs74113155	3449352	0.96	1.23264710971586	1.57	0.614941920479678	0.0211303252028612	0.0425666138932517	0.1382	0.0781	0.0035	0.0022	0.006	0.0018	0.0017	0.0127	0.1483	0.0061	0.0049	0.0036	0.0932	0.0096	0.0042	0.0015	0.002	0.1448	0.0944	0.0098	0.0025	0.0049	0.0253	0.0034	0.0075	0.1871
10	rs76321369	3450521	0.96	1.23264710971586	1.57	0.614941920479678	0.0207288723591982	0.0427370572784093	0.1382	0.0781	0.0034	0.0022	0.006	0.0018	0.0017	0.0127	0.1484	0.0061	0.0049	0.0036	0.0933	0.0096	0.0042	0.0015	0.002	0.1449	0.0944	0.0098	0.0025	0.0048	0.0253	0.0034	0.0075	0.1871
10	rs80001241	3451843	0.96	1.23264710971586	1.57	0.614941920479678	0.0201848435068997	0.0469774772647228	0.1381	0.0782	0.0034	0.0022	0.006	0.0018	0.0016	0.0127	0.1484	0.0061	0.0049	0.0036	0.0933	0.0096	0.0042	0.0015	0.002	0.1449	0.0945	0.0098	0.0025	0.0048	0.0253	0.0034	0.0075	0.1871
10	rs35137867	3462961	0.95	1.31333295668949	1.58	0.577869115575703	0.0152083921352106	0.0467405359611238	0.1382	0.0789	0.0034	0.0022	0.006	0.0018	0.0017	0.0127	0.1479	0.006	0.0048	0.0037	0.0938	0.0096	0.0041	0.0015	0.002	0.1444	0.0945	0.0097	0.0025	0.0047	0.0252	0.0034	0.0077	0.1869
10	rs4881166	3464722	0.95	1.31333295668949	1.58	0.577869115575703	0.0149417144099804	0.0504720913336642	0.1382	0.079	0.0034	0.0022	0.006	0.0018	0.0017	0.0127	0.1479	0.006	0.0048	0.0037	0.0938	0.0096	0.0041	0.0015	0.002	0.1443	0.0945	0.0097	0.0025	0.0047	0.0252	0.0034	0.0077	0.1869
10	rs111763673	3465856	0.95	1.31333295668949	1.58	0.577869115575703	0.0149138455731034	0.0511472113061697	0.1383	0.079	0.0034	0.0022	0.006	0.0018	0.0017	0.0127	0.1479	0.006	0.0048	0.0037	0.0938	0.0096	0.0041	0.0015	0.002	0.1444	0.0945	0.0097	0.0024	0.0047	0.0252	0.0034	0.0077	0.1869
10	rs945797	3467189	0.95	1.31333295668949	1.6	0.508176723760061	0.0141022062014804	0.0506558270656353	0.1386	0.0792	0.0034	0.0022	0.006	0.0017	0.0017	0.0127	0.1478	0.006	0.0048	0.0037	0.0938	0.0097	0.004	0.0015	0.002	0.1442	0.0944	0.0097	0.0025	0.0047	0.0251	0.0034	0.0077	0.1868
10	rs7084941	3482498	0.95	1.31333295668949	1.6	0.508176723760061	0.0101612214928891	0.0482900699995543	0.1388	0.0794	0.0034	0.0022	0.006	0.0017	0.0017	0.0126	0.1477	0.0058	0.0048	0.0037	0.0934	0.0097	0.004	0.0015	0.0019	0.1452	0.0942	0.0096	0.0025	0.0046	0.0251	0.0035	0.0077	0.1864
10	rs10795047	3484352	0.95	1.31333295668949	1.6	0.508176723760061	0.00455552630647498	0.0462682393468934	0.1396	0.0795	0.0033	0.0024	0.0061	0.0016	0.0019	0.0121	0.1472	0.0054	0.0048	0.0038	0.0931	0.01	0.0038	0.0015	0.0021	0.149	0.093	0.0094	0.0023	0.0044	0.0255	0.0038	0.0079	0.1838
10	rs12415614	3484416	0.95	1.31333295668949	1.61	0.475515229965307	0.00430481099680591	0.0478707019911049	0.1396	0.0796	0.0033	0.0024	0.006	0.0016	0.0019	0.0123	0.1472	0.0054	0.0048	0.0038	0.093	0.0099	0.0036	0.0015	0.0021	0.1491	0.0929	0.0094	0.0023	0.0044	0.0255	0.0037	0.0081	0.1838
10	rs7068025	3490398	0.94	1.39714162152937	1.61	0.475515229965307	0.00560165266408685	0.0711597208539479	0.1391	0.0783	0.0033	0.0023	0.0061	0.0016	0.0022	0.0119	0.1456	0.0051	0.0049	0.0035	0.0939	0.0099	0.0036	0.0014	0.0019	0.1514	0.0932	0.0093	0.0023	0.0044	0.0253	0.004	0.0089	0.1838
10	rs7894316	3490932	0.94	1.39714162152937	1.61	0.475515229965307	0.00528450924739705	0.0718694516388229	0.1392	0.0784	0.0033	0.0023	0.0061	0.0014	0.0022	0.0119	0.1453	0.0051	0.0049	0.0035	0.0943	0.0097	0.0038	0.0014	0.002	0.1518	0.0932	0.0093	0.0023	0.0039	0.0253	0.004	0.0089	0.1838
10	rs73586720	3493497	0.94	1.39714162152937	1.61	0.475515229965307	0.00561490450346594	0.0767723215417254	0.1392	0.0784	0.0032	0.0023	0.0062	0.0014	0.0022	0.0118	0.1453	0.0051	0.0048	0.0035	0.0945	0.0097	0.0039	0.0014	0.002	0.1514	0.0933	0.0095	0.0023	0.0039	0.0252	0.0041	0.009	0.1837
10	rs78308798	3502673	0.94	1.39714162152937	1.61	0.475515229965307	0.00563482793655677	0.0963863223204539	0.1399	0.0776	0.003	0.0021	0.0064	0.0013	0.0022	0.0116	0.1448	0.0047	0.0048	0.0037	0.0949	0.0097	0.0042	0.0014	0.0019	0.1503	0.0939	0.0089	0.0025	0.004	0.0254	0.0045	0.01	0.1835
10	rs12250340	3503962	0.94	1.39714162152937	1.61	0.475515229965307	0.00629828241696229	0.102135909969483	0.14	0.0776	0.003	0.0021	0.0064	0.0013	0.0022	0.0116	0.1447	0.0046	0.0048	0.0037	0.095	0.0097	0.0042	0.0014	0.0019	0.1503	0.0939	0.0089	0.0025	0.004	0.0254	0.0045	0.01	0.1834
10	rs79870844	3504163	0.94	1.39714162152937	1.61	0.475515229965307	0.00632369586795836	0.0978316186615012	0.14	0.0776	0.003	0.0021	0.0064	0.0013	0.0022	0.0116	0.1447	0.0046	0.0048	0.0037	0.095	0.0096	0.0042	0.0014	0.0019	0.1503	0.0939	0.0089	0.0025	0.004	0.0255	0.0045	0.01	0.1834
10	rs35139159	3509540	0.94	1.39714162152937	1.61	0.475515229965307	0.00984620974025603	0.105929888658967	0.1404	0.0776	0.0031	0.0021	0.0063	0.0013	0.0021	0.011	0.1444	0.0045	0.0048	0.0038	0.095	0.0097	0.0042	0.0014	0.0019	0.1502	0.0941	0.0089	0.0025	0.0039	0.0254	0.0046	0.0103	0.1836
10	rs77106916	3510461	0.94	1.39714162152937	1.62	0.444280725791627	0.0155358966527589	0.102135909969483	0.1404	0.0766	0.0031	0.0021	0.0062	0.0013	0.0022	0.011	0.1431	0.0045	0.0048	0.0038	0.0962	0.0097	0.0042	0.0014	0.0018	0.1506	0.0941	0.009	0.0025	0.0039	0.0254	0.0046	0.0104	0.1842
10	rs2165468	3516105	0.94	1.39714162152937	1.63	0.414449909043039	0.014823537290178	0.0994473743104156	0.1407	0.0766	0.0032	0.0021	0.0062	0.0013	0.0022	0.011	0.143	0.0045	0.0048	0.0038	0.096	0.0096	0.0042	0.0014	0.0018	0.1505	0.0939	0.0089	0.0025	0.0039	0.0255	0.0047	0.0103	0.1845
10	rs117365992	3521316	0.94	1.39714162152937	1.62	0.444280725791627	0.0156293878707673	0.0935211853224141	0.1407	0.0765	0.0033	0.0022	0.0063	0.0014	0.0022	0.011	0.1429	0.0045	0.0049	0.0038	0.0956	0.0097	0.0042	0.0015	0.0018	0.15	0.0939	0.0089	0.0025	0.0039	0.0256	0.0048	0.0104	0.1845
10	rs77602804	3521352	0.94	1.39714162152937	1.61	0.475515229965307	0.0159708577068258	0.0939170803644566	0.1407	0.0764	0.0033	0.0022	0.0063	0.0014	0.0022	0.0109	0.1429	0.0045	0.0049	0.0038	0.0958	0.0097	0.0042	0.0015	0.0018	0.1501	0.0939	0.0089	0.0025	0.0039	0.0256	0.0048	0.0104	0.1845
10	rs77537411	3521723	0.94	1.39714162152937	1.61	0.475515229965307	0.0158467193262761	0.0840689375782161	0.1408	0.076	0.0034	0.0022	0.0063	0.0014	0.0022	0.011	0.1429	0.0043	0.0049	0.004	0.0959	0.0097	0.0043	0.0013	0.0018	0.15	0.0939	0.009	0.0025	0.0039	0.0256	0.0049	0.0104	0.1845
10	rs75232203	3523163	0.95	1.31333295668949	1.61	0.475515229965307	0.0317815219430084	0.089598786029296	0.1413	0.0754	0.004	0.0025	0.0064	0.0018	0.0022	0.0108	0.1425	0.0046	0.0048	0.0042	0.0951	0.0096	0.0042	0.0015	0.0019	0.1486	0.0941	0.0091	0.0026	0.0039	0.0253	0.0052	0.0108	0.185
10	rs11251912	3524449	0.95	1.31333295668949	1.6	0.508176723760061	0.0599670090180403	0.0968671493317768	0.1416	0.0749	0.0043	0.0026	0.0065	0.0021	0.0022	0.0108	0.1422	0.0048	0.0047	0.0043	0.0945	0.0095	0.0041	0.0017	0.0019	0.1477	0.0942	0.009	0.0026	0.0039	0.0251	0.0054	0.011	0.1853
10	rs694782	3533684	0.95	1.31333295668949	1.6	0.508176723760061	0.0695061637265376	0.117195942938933	0.1418	0.0746	0.0044	0.0027	0.0066	0.0022	0.0023	0.0107	0.142	0.0049	0.0048	0.0043	0.0943	0.0095	0.0041	0.0017	0.0019	0.1476	0.0942	0.009	0.0026	0.0039	0.025	0.0055	0.0111	0.1854
10	rs11251918	3545288	0.95	1.31333295668949	1.59	0.542287549749139	0.0617821796956757	0.141820772762153	0.1433	0.0739	0.0047	0.0025	0.0065	0.0021	0.002	0.0109	0.1424	0.005	0.0048	0.0046	0.0939	0.0096	0.0041	0.0017	0.0018	0.146	0.0949	0.0091	0.0025	0.0041	0.0245	0.0055	0.011	0.1857
10	rs34746493	3548446	0.95	1.31333295668949	1.59	0.542287549749139	0.0630569067518778	0.14648136960889	0.1433	0.0738	0.0048	0.0025	0.0065	0.0021	0.002	0.011	0.1424	0.005	0.0048	0.0046	0.0939	0.0096	0.0041	0.0017	0.0018	0.1459	0.095	0.0091	0.0025	0.0041	0.0246	0.0055	0.011	0.1856
10	rs11598148	3554186	0.95	1.31333295668949	1.58	0.577869115575703	0.0637875273987699	0.145638438187969	0.1434	0.0737	0.0048	0.0025	0.0065	0.0022	0.002	0.011	0.1423	0.005	0.0048	0.0046	0.0937	0.0096	0.0041	0.0018	0.0018	0.146	0.095	0.0091	0.0025	0.0041	0.0245	0.0055	0.011	0.1857
10	rs12246171	3555869	0.95	1.31333295668949	1.58	0.577869115575703	0.0650892494152787	0.147890154095013	0.1435	0.0736	0.0048	0.0025	0.0065	0.0022	0.002	0.011	0.1422	0.005	0.0048	0.0046	0.0935	0.0096	0.0041	0.0018	0.0018	0.146	0.095	0.0091	0.0025	0.0042	0.0245	0.0055	0.011	0.1858
10	rs11251926	3556513	0.95	1.31333295668949	1.58	0.577869115575703	0.0661510001407614	0.152335667449292	0.1435	0.0736	0.0049	0.0025	0.0065	0.0022	0.002	0.0111	0.1422	0.005	0.0048	0.0046	0.0935	0.0096	0.0041	0.0018	0.0017	0.146	0.095	0.0091	0.0025	0.0042	0.0245	0.0056	0.011	0.1859
10	rs77661181	3565490	0.95	1.31333295668949	1.57	0.614941920479678	0.080095603538812	0.175653502228685	0.143	0.0733	0.0048	0.0023	0.0068	0.0023	0.0018	0.0114	0.1424	0.0052	0.0049	0.0048	0.0937	0.0094	0.004	0.0016	0.0015	0.1459	0.095	0.0093	0.0023	0.0045	0.0241	0.0054	0.0112	0.1862
10	rs117529018	3567984	0.95	1.31333295668949	1.57	0.614941920479678	0.0805439647447231	0.179064177769424	0.143	0.0733	0.0048	0.0023	0.0068	0.0023	0.0018	0.0114	0.1424	0.0052	0.0049	0.0048	0.0937	0.0094	0.004	0.0016	0.0015	0.1459	0.095	0.0093	0.0023	0.0045	0.0241	0.0054	0.0112	0.1862
10	rs11251933	3576159	0.95	1.31333295668949	1.57	0.614941920479678	0.0842581540656831	0.187280047839955	0.1429	0.0732	0.0048	0.0023	0.0068	0.0023	0.0018	0.0115	0.1425	0.0052	0.0049	0.0048	0.0936	0.0094	0.004	0.0015	0.0014	0.1458	0.0949	0.0093	0.0023	0.0045	0.0241	0.0054	0.0112	0.1863
10	rs11251934	3580801	0.95	1.31333295668949	1.57	0.614941920479678	0.0860734865366796	0.190663228592348	0.1429	0.0732	0.0049	0.0023	0.0068	0.0023	0.0018	0.0115	0.1425	0.0052	0.0049	0.0048	0.0936	0.0094	0.004	0.0015	0.0014	0.1459	0.0949	0.0093	0.0023	0.0045	0.0241	0.0053	0.0112	0.1863
10	rs24401	3584829	0.95	1.31333295668949	1.57	0.614941920479678	0.0854189904273571	0.199158311975777	0.1429	0.0732	0.0049	0.0023	0.0068	0.0023	0.0018	0.0115	0.1425	0.0052	0.005	0.0049	0.0937	0.0094	0.004	0.0015	0.0014	0.1459	0.0949	0.0093	0.0022	0.0045	0.0241	0.0053	0.0112	0.1863
10	rs78851323	3590343	0.95	1.31333295668949	1.57	0.614941920479678	0.0824902465630411	0.192001641399464	0.1429	0.0732	0.0049	0.0023	0.0068	0.0023	0.0018	0.0116	0.1426	0.0052	0.005	0.0049	0.0937	0.0094	0.004	0.0015	0.0014	0.1459	0.0949	0.0093	0.0022	0.0045	0.0241	0.0053	0.0112	0.1863
10	rs77937560	3592740	0.95	1.31333295668949	1.57	0.614941920479678	0.0796934510230949	0.190766070545243	0.1428	0.0731	0.0049	0.0023	0.0068	0.0023	0.0018	0.0116	0.1426	0.0052	0.005	0.0049	0.0937	0.0094	0.004	0.0015	0.0014	0.1459	0.0949	0.0093	0.0022	0.0045	0.0241	0.0052	0.0112	0.1863
10	rs77894027	3594796	0.95	1.31333295668949	1.59	0.542287549749139	0.0782299982991545	0.192930093404864	0.1428	0.0731	0.0049	0.0023	0.0069	0.0023	0.0018	0.0116	0.1425	0.0052	0.005	0.0049	0.0938	0.0095	0.004	0.0015	0.0014	0.1461	0.0949	0.0093	0.0022	0.0046	0.0239	0.0051	0.0112	0.1863
10	rs7084460	3600583	0.95	1.31333295668949	1.6	0.508176723760061	0.0674440088078658	0.209260572369943	0.1428	0.073	0.0049	0.0022	0.0066	0.0023	0.0018	0.0118	0.1427	0.0052	0.005	0.0049	0.094	0.0096	0.0039	0.0015	0.0014	0.1462	0.0948	0.0094	0.0022	0.0046	0.024	0.005	0.0111	0.1863
10	rs74113524	3601319	0.95	1.31333295668949	1.6	0.508176723760061	0.0672240394103963	0.207671127344296	0.1428	0.073	0.0049	0.0022	0.0066	0.0023	0.0018	0.0118	0.1427	0.0052	0.005	0.0049	0.094	0.0096	0.0039	0.0015	0.0014	0.1462	0.0948	0.0094	0.0022	0.0046	0.024	0.005	0.0111	0.1863
10	rs76082578	3623680	0.95	1.31333295668949	1.6	0.508176723760061	0.0661905408005934	0.200830392877578	0.1427	0.0728	0.0048	0.0022	0.0067	0.0024	0.0018	0.0119	0.1425	0.0052	0.005	0.0049	0.0938	0.0096	0.0039	0.0015	0.0014	0.1461	0.0952	0.0093	0.0021	0.0046	0.024	0.0051	0.0111	0.1864
10	rs11251952	3623961	0.96	1.23264710971586	1.6	0.508176723760061	0.0683689796684602	0.198845319840853	0.1431	0.0728	0.0048	0.0022	0.0067	0.0024	0.0018	0.0119	0.1425	0.0052	0.005	0.0049	0.0939	0.0096	0.0039	0.0015	0.0014	0.1463	0.0951	0.0093	0.0021	0.0046	0.024	0.0051	0.0111	0.1858
10	rs114917780	3635196	0.96	1.23264710971586	1.6	0.508176723760061	0.0672240394103963	0.192310956719163	0.1428	0.0724	0.0047	0.0021	0.0067	0.0026	0.0019	0.0123	0.1423	0.0052	0.005	0.0049	0.0935	0.0096	0.0038	0.0015	0.0015	0.1461	0.0962	0.0092	0.0021	0.0046	0.0239	0.0051	0.0111	0.186
10	rs79064119	3657728	0.96	1.23264710971586	1.6	0.508176723760061	0.0728019159784781	0.206508097723319	0.1424	0.0721	0.0045	0.0021	0.0067	0.0027	0.002	0.0124	0.1421	0.0052	0.0051	0.0048	0.0937	0.0097	0.0038	0.0016	0.0015	0.1455	0.0971	0.009	0.0021	0.0045	0.0239	0.0051	0.0112	0.1861
10	rs705469	3658919	0.96	1.23264710971586	1.6	0.508176723760061	0.0743910797522791	0.214801633322173	0.1424	0.0721	0.0045	0.0021	0.0067	0.0027	0.002	0.0124	0.1421	0.0053	0.0051	0.0048	0.0937	0.0097	0.0038	0.0016	0.0015	0.1455	0.0971	0.009	0.0021	0.0045	0.0239	0.0051	0.0112	0.1862
10	rs705471	3667726	0.96	1.23264710971586	1.61	0.475515229965307	0.0786273927335208	0.197595008161141	0.1426	0.072	0.0045	0.0021	0.0066	0.0028	0.002	0.0124	0.1422	0.0052	0.0051	0.0049	0.0937	0.0097	0.0038	0.0016	0.0015	0.1455	0.0971	0.0089	0.0021	0.0046	0.024	0.0052	0.0112	0.186
10	rs74116130	3669784	0.96	1.23264710971586	1.61	0.475515229965307	0.0763274935213932	0.185952958339467	0.1425	0.072	0.0044	0.0021	0.0066	0.0028	0.002	0.0124	0.1422	0.0052	0.0051	0.0049	0.0937	0.0097	0.0037	0.0016	0.0015	0.1456	0.0972	0.0089	0.0021	0.0047	0.024	0.0052	0.0111	0.1859
10	rs72767132	3671513	0.96	1.23264710971586	1.6	0.508176723760061	0.0760674458792313	0.184832558051395	0.1425	0.072	0.0044	0.0021	0.0066	0.0028	0.002	0.0124	0.1422	0.0052	0.0051	0.0049	0.0939	0.0097	0.0037	0.0016	0.0015	0.1456	0.0971	0.0089	0.0021	0.0047	0.024	0.0052	0.0111	0.1859
10	rs74773166	3676439	0.96	1.23264710971586	1.61	0.475515229965307	0.075505973507607	0.18330847945307	0.1424	0.072	0.0044	0.0021	0.0066	0.0028	0.002	0.0124	0.1422	0.0052	0.005	0.0049	0.0939	0.0097	0.0037	0.0016	0.0015	0.1456	0.0972	0.0089	0.0021	0.0047	0.024	0.0052	0.0111	0.1858
10	rs67469685	3685577	0.96	1.23264710971586	1.61	0.475515229965307	0.0843043931090326	0.123297674736775	0.1416	0.072	0.0044	0.0022	0.0067	0.0032	0.0021	0.0126	0.1427	0.0051	0.0047	0.0049	0.0955	0.0096	0.0037	0.0019	0.0016	0.1459	0.0977	0.008	0.0021	0.0048	0.0242	0.0052	0.011	0.1837
10	rs11251987	3689449	0.96	1.23264710971586	1.61	0.475515229965307	0.0825586778546003	0.115903683580575	0.1414	0.0717	0.0044	0.0022	0.0066	0.0032	0.0022	0.0126	0.1427	0.005	0.0047	0.0048	0.0959	0.0095	0.0037	0.0019	0.0016	0.146	0.098	0.008	0.0021	0.0048	0.0242	0.0052	0.011	0.1835
10	rs76678009	3690149	0.96	1.23264710971586	1.61	0.475515229965307	0.0705112567807765	0.107846881974332	0.1413	0.0718	0.0044	0.0022	0.0066	0.0032	0.0022	0.0126	0.1427	0.005	0.0047	0.0048	0.0959	0.0095	0.0038	0.0019	0.0016	0.146	0.0981	0.008	0.0021	0.0048	0.0242	0.0052	0.011	0.1835
10	rs2397328	3691429	0.96	1.23264710971586	1.62	0.444280725791627	0.0683084043548549	0.102545696729776	0.1413	0.0719	0.0044	0.0022	0.0064	0.0032	0.0022	0.0126	0.1427	0.005	0.0047	0.0048	0.0956	0.0095	0.0039	0.002	0.0017	0.1461	0.0983	0.0079	0.0021	0.0049	0.0243	0.0053	0.011	0.1833
10	rs7895754	3692923	0.96	1.23264710971586	1.61	0.475515229965307	0.0675040820664571	0.101236627245305	0.1414	0.0719	0.0044	0.0022	0.0064	0.0032	0.0022	0.0126	0.1428	0.005	0.0047	0.0048	0.0953	0.0095	0.0039	0.002	0.0017	0.1461	0.0983	0.0079	0.0022	0.0049	0.0244	0.0053	0.011	0.1832
10	rs77186815	3693977	0.96	1.23264710971586	1.62	0.444280725791627	0.0672639988812447	0.0937586430663705	0.1415	0.072	0.0043	0.0022	0.0064	0.0032	0.0022	0.0126	0.1428	0.005	0.0047	0.0047	0.0953	0.0095	0.0039	0.002	0.0017	0.1461	0.0983	0.0079	0.0022	0.0049	0.0244	0.0053	0.011	0.183
10	rs117783102	3697616	0.96	1.23264710971586	1.62	0.444280725791627	0.069547003984367	0.0841447710698921	0.1417	0.0721	0.0043	0.0021	0.0063	0.0031	0.0022	0.0125	0.1429	0.0051	0.0046	0.0045	0.0955	0.0095	0.0038	0.0019	0.0017	0.1462	0.0984	0.0079	0.0022	0.0048	0.0243	0.0052	0.011	0.1831
10	rs61294962	3701417	0.96	1.23264710971586	1.63	0.414449909043039	0.079648847626316	0.0875085750450613	0.1422	0.0724	0.0041	0.0022	0.0062	0.003	0.0022	0.0124	0.1431	0.0052	0.0044	0.0042	0.0958	0.0094	0.0037	0.0019	0.0017	0.1462	0.0986	0.0078	0.0022	0.0047	0.0242	0.0052	0.0111	0.1831
10	rs7912685	3707748	0.96	1.23264710971586	1.61	0.475515229965307	0.0971578715715763	0.0930469842341008	0.1425	0.0725	0.004	0.0022	0.0061	0.0028	0.0022	0.0122	0.1432	0.0051	0.0043	0.004	0.0962	0.0093	0.0034	0.0019	0.0018	0.1462	0.0991	0.0077	0.0022	0.0046	0.024	0.0051	0.0111	0.1832
10	rs12219804	3710626	0.96	1.23264710971586	1.61	0.475515229965307	0.110928907908136	0.094551885122987	0.142	0.0723	0.0041	0.0021	0.0062	0.0026	0.0023	0.0125	0.1433	0.005	0.0041	0.0039	0.097	0.0092	0.0035	0.0019	0.0018	0.1456	0.0998	0.0077	0.0023	0.0049	0.0238	0.005	0.0111	0.1826
10	rs117775390	3713583	0.97	1.15505862992724	1.61	0.475515229965307	0.073075778674329	0.173956696920553	0.1427	0.0718	0.004	0.0017	0.0061	0.002	0.002	0.0129	0.1435	0.0047	0.0041	0.0039	0.0976	0.0092	0.0038	0.0018	0.0019	0.1461	0.1005	0.0077	0.0024	0.0048	0.0228	0.0048	0.0112	0.1825
10	rs17226417	3713994	0.97	1.15505862992724	1.61	0.475515229965307	0.069017300025842	0.18118205421371	0.1428	0.0717	0.0039	0.0017	0.0061	0.002	0.0019	0.013	0.1435	0.0046	0.0041	0.0041	0.0977	0.0091	0.0038	0.0018	0.002	0.1462	0.1006	0.0077	0.0024	0.0047	0.0226	0.0048	0.0112	0.1825
10	rs4880621	3721991	0.97	1.15505862992724	1.61	0.475515229965307	0.0752262443760473	0.199262679447104	0.143	0.0713	0.0039	0.0016	0.0061	0.0017	0.0018	0.0131	0.1437	0.0045	0.0041	0.004	0.0979	0.0091	0.004	0.0018	0.002	0.1464	0.1008	0.0077	0.0025	0.0046	0.0223	0.0046	0.0112	0.1825
10	rs75142075	3724236	0.97	1.15505862992724	1.6	0.508176723760061	0.0754413610719139	0.21694550675944	0.1429	0.0712	0.004	0.0015	0.0061	0.0016	0.0018	0.0131	0.1437	0.0044	0.004	0.0038	0.0982	0.0091	0.0042	0.0018	0.002	0.1466	0.1009	0.0077	0.0025	0.0047	0.0221	0.0046	0.0111	0.1826
10	rs11252022	3724546	0.97	1.15505862992724	1.6	0.508176723760061	0.0772859069287282	0.220930067034867	0.1429	0.0712	0.004	0.0015	0.0061	0.0016	0.0018	0.013	0.1438	0.0044	0.004	0.0038	0.0983	0.0091	0.0042	0.0018	0.002	0.1466	0.1009	0.0077	0.0025	0.0047	0.0219	0.0046	0.0111	0.1826
10	rs78803196	3732577	0.97	1.15505862992724	1.6	0.508176723760061	0.0868489445400027	0.259529890680576	0.143	0.0712	0.004	0.0015	0.0062	0.0015	0.0018	0.013	0.1437	0.0044	0.004	0.0038	0.0985	0.0092	0.0043	0.0017	0.002	0.1464	0.1011	0.0077	0.0026	0.0047	0.0217	0.0046	0.0112	0.1827
10	rs4881193	3734547	0.97	1.15505862992724	1.6	0.508176723760061	0.0875103815403553	0.255332611016849	0.143	0.0712	0.004	0.0015	0.0062	0.0015	0.0018	0.013	0.1437	0.0044	0.0041	0.0039	0.0986	0.0092	0.0043	0.0017	0.002	0.1462	0.1012	0.0077	0.0026	0.0047	0.0216	0.0046	0.0112	0.1828
10	rs7923221	3737678	0.97	1.15505862992724	1.6	0.508176723760061	0.0901156941386536	0.29138123765663	0.1431	0.0711	0.004	0.0015	0.0062	0.0016	0.0018	0.0131	0.1436	0.0044	0.0041	0.0039	0.0987	0.0092	0.0043	0.0017	0.002	0.1458	0.1011	0.0077	0.0026	0.0047	0.0214	0.0045	0.0112	0.1827
10	rs6601748	3738246	0.97	1.15505862992724	1.6	0.508176723760061	0.0892498607673675	0.292560589846934	0.1431	0.0711	0.004	0.0015	0.0062	0.0016	0.0018	0.0131	0.1436	0.0044	0.0041	0.004	0.0986	0.0092	0.0043	0.0017	0.002	0.1459	0.1011	0.0077	0.0026	0.0047	0.0214	0.0045	0.0112	0.1827
10	rs78500104	3741965	0.97	1.15505862992724	1.6	0.508176723760061	0.113669238612979	0.380012588717015	0.1429	0.0711	0.004	0.0015	0.0062	0.0016	0.0018	0.0131	0.1437	0.0044	0.0041	0.0039	0.0986	0.0092	0.0043	0.0017	0.002	0.146	0.101	0.0077	0.0026	0.0047	0.0214	0.0045	0.0112	0.1829
10	rs10508262	3751274	0.97	1.15505862992724	1.6	0.508176723760061	0.115857348028431	0.444188180337786	0.141	0.0709	0.0041	0.0014	0.0063	0.0015	0.0019	0.0133	0.1442	0.0046	0.0042	0.004	0.0986	0.0093	0.0043	0.0015	0.002	0.1468	0.1002	0.0077	0.0027	0.0046	0.0211	0.0045	0.0113	0.1841
10	rs61831119	3754958	0.97	1.15505862992724	1.6	0.508176723760061	0.140041824482691	0.470433139609875	0.1406	0.0708	0.0042	0.0014	0.0063	0.0015	0.0021	0.0134	0.1444	0.0046	0.0042	0.004	0.0986	0.0093	0.0044	0.0015	0.002	0.1468	0.0995	0.0078	0.0027	0.0046	0.021	0.0045	0.0113	0.1846
10	rs17135711	3760813	0.97	1.15505862992724	1.57	0.614941920479678	0.133027956174427	0.460746196235528	0.1402	0.0708	0.0043	0.0014	0.0063	0.0015	0.0021	0.0135	0.1445	0.0046	0.0042	0.004	0.0987	0.0094	0.0044	0.0015	0.002	0.1468	0.0988	0.0079	0.0028	0.0046	0.0209	0.0045	0.0113	0.1849
10	rs72769326	3764776	0.97	1.15505862992724	1.57	0.614941920479678	0.137054009073084	0.448445869188165	0.1396	0.0709	0.0044	0.0014	0.0063	0.0015	0.0021	0.0137	0.1446	0.0047	0.0042	0.004	0.0985	0.0094	0.0044	0.0015	0.0021	0.1469	0.0986	0.0079	0.0028	0.0046	0.0208	0.0045	0.0113	0.1852
10	rs10751938	3766472	0.97	1.15505862992724	1.57	0.614941920479678	0.121876117616182	0.420049792609365	0.1394	0.0709	0.0044	0.0014	0.0063	0.0015	0.0022	0.0138	0.1447	0.0047	0.0042	0.004	0.0984	0.0095	0.0045	0.0015	0.0021	0.1469	0.0985	0.0079	0.0028	0.0046	0.0208	0.0046	0.0113	0.1853
10	rs2171297	3771622	0.97	1.15505862992724	1.56	0.653525583231	0.17917683165397	0.582386351564877	0.1386	0.0709	0.0045	0.0014	0.0063	0.0014	0.0022	0.0139	0.1446	0.0047	0.0043	0.0041	0.0983	0.0095	0.0046	0.0014	0.0021	0.1463	0.0988	0.0078	0.003	0.0047	0.0204	0.0046	0.0114	0.1862
10	rs7910472	3771714	0.97	1.15505862992724	1.56	0.653525583231	0.179982886267322	0.584807048877221	0.1386	0.0709	0.0045	0.0014	0.0063	0.0014	0.0022	0.0139	0.1445	0.0047	0.0043	0.0041	0.0982	0.0095	0.0046	0.0014	0.0021	0.1464	0.0987	0.0077	0.003	0.0047	0.0204	0.0046	0.0114	0.1863
10	rs35190371	3772030	0.98	1.080540436168	1.56	0.653525583231	0.214140145603729	0.664084214370165	0.1384	0.0708	0.0045	0.0014	0.0063	0.0015	0.0022	0.0139	0.1445	0.0047	0.0043	0.0041	0.0983	0.0097	0.0047	0.0014	0.0021	0.1462	0.0986	0.0077	0.003	0.0047	0.0204	0.0047	0.0114	0.1863
10	rs11599366	3772249	0.98	1.080540436168	1.56	0.653525583231	0.222492376004917	0.735219622650023	0.1384	0.0708	0.0045	0.0014	0.0063	0.0015	0.0022	0.0139	0.1445	0.0047	0.0043	0.0041	0.0983	0.0097	0.0047	0.0014	0.0021	0.1462	0.0986	0.0077	0.003	0.0047	0.0204	0.0047	0.0114	0.1864
10	rs56939961	3772777	0.98	1.080540436168	1.56	0.653525583231	0.243806332637757	0.775401566944082	0.1383	0.0708	0.0045	0.0014	0.0063	0.0015	0.0022	0.0139	0.1445	0.0047	0.0043	0.0041	0.0983	0.0097	0.0047	0.0014	0.0021	0.1461	0.0985	0.0077	0.003	0.0047	0.0205	0.0047	0.0114	0.1864
10	rs77222728	3774856	0.98	1.080540436168	1.56	0.653525583231	0.386977794081604	1.00122319448367	0.1382	0.0707	0.0045	0.0014	0.0063	0.0015	0.0022	0.0139	0.1444	0.0047	0.0042	0.0042	0.0982	0.0097	0.0047	0.0014	0.0021	0.1461	0.0984	0.0077	0.003	0.0047	0.0205	0.0047	0.0113	0.1866
10	rs117439493	3775523	0.98	1.080540436168	1.56	0.653525583231	0.399921808836874	1.01308092699245	0.1382	0.0707	0.0045	0.0014	0.0063	0.0015	0.0022	0.0139	0.1444	0.0047	0.0042	0.0042	0.0982	0.0097	0.0047	0.0014	0.0021	0.1461	0.0984	0.0077	0.003	0.0047	0.0205	0.0047	0.0113	0.1867
10	rs79337291	3784532	0.98	1.080540436168	1.54	0.735299729443272	0.555405097268075	1.21102623579946	0.1376	0.0704	0.0045	0.0015	0.0063	0.0015	0.0023	0.014	0.1443	0.0047	0.0042	0.0043	0.0983	0.0096	0.0048	0.0014	0.0022	0.1457	0.0981	0.0078	0.003	0.0047	0.0206	0.0047	0.0112	0.1875
10	Affx-3154810	3784687	0.98	1.080540436168	1.54	0.735299729443272	0.533603460404602	1.19165781410519	0.1376	0.0704	0.0045	0.0015	0.0063	0.0015	0.0023	0.014	0.1443	0.0047	0.0042	0.0043	0.0983	0.0096	0.0048	0.0014	0.0022	0.1457	0.0981	0.0078	0.003	0.0047	0.0206	0.0047	0.0112	0.1876
10	rs12780504	3788332	NA	NA	NA	NA	0.10461519096689	0.963271015595443	0.1324	0.0697	0.0052	0.0021	0.0061	0.0018	0.0029	0.0148	0.1446	0.005	0.0043	0.0051	0.0977	0.0095	0.0053	0.0018	0.0028	0.146	0.0993	0.0075	0.0034	0.0048	0.021	0.0051	0.01	0.1871
10	rs72769362	3788702	1.01	0.875109975033704	1.54	0.735299729443272	0.0855356314010371	0.952163469556475	0.1297	0.0695	0.0056	0.0025	0.006	0.002	0.0032	0.0153	0.1448	0.005	0.0043	0.0055	0.0969	0.0095	0.0055	0.002	0.0032	0.1461	0.1	0.0074	0.0036	0.0048	0.0212	0.0053	0.0097	0.1868
10	rs78049715	3789086	1.01	0.875109975033704	1.54	0.735299729443272	0.110079292398465	0.785137974755157	0.1268	0.0694	0.0059	0.0028	0.0059	0.0022	0.0035	0.0156	0.1453	0.005	0.0042	0.0058	0.0973	0.0093	0.0056	0.0022	0.0035	0.1463	0.1006	0.0072	0.0037	0.0048	0.0213	0.0054	0.0094	0.1864
10	rs73574471	3789748	1	0.940597770197411	1.57	0.614941920479678	0.206403188347246	0.577694275554877	0.1219	0.0691	0.0062	0.0035	0.0058	0.0026	0.004	0.0156	0.1458	0.005	0.0041	0.0063	0.0986	0.0093	0.0061	0.0026	0.0041	0.1466	0.1016	0.0071	0.0039	0.0045	0.0216	0.0054	0.0085	0.1855
10	rs74550837	3792461	1	0.940597770197411	1.59	0.542287549749139	0.356495350002893	0.648275234804357	0.1202	0.0688	0.0063	0.0037	0.0057	0.0028	0.0043	0.0156	0.1461	0.0051	0.004	0.0065	0.0991	0.0094	0.0063	0.0028	0.0043	0.1469	0.1014	0.007	0.0039	0.0045	0.0221	0.0054	0.0081	0.1846
10	rs12572121	3792738	1	0.940597770197411	1.59	0.542287549749139	0.341786829649243	0.648859183065748	0.1202	0.0688	0.0063	0.0037	0.0057	0.0028	0.0043	0.0156	0.1461	0.0051	0.004	0.0065	0.0991	0.0094	0.0063	0.0028	0.0043	0.147	0.1014	0.007	0.0039	0.0045	0.0221	0.0054	0.0081	0.1846
10	rs2397326	3797577	1	0.940597770197411	1.58	0.577869115575703	0.253131419560362	0.540214947963373	0.1199	0.0687	0.0063	0.0038	0.0057	0.0028	0.0043	0.0157	0.1461	0.0051	0.004	0.0065	0.0992	0.0095	0.0063	0.0029	0.0044	0.1471	0.1013	0.007	0.0039	0.0045	0.0222	0.0055	0.0082	0.1844
10	rs17135778	3798427	1	0.940597770197411	1.58	0.577869115575703	0.251313016652114	0.54301136817951	0.1198	0.0687	0.0062	0.0038	0.0057	0.0028	0.0043	0.0157	0.1464	0.0051	0.004	0.0065	0.0992	0.0095	0.0063	0.0029	0.0043	0.1469	0.1014	0.007	0.0039	0.0045	0.0221	0.0054	0.0081	0.1847
10	rs7896849	3798495	1	0.940597770197411	1.58	0.577869115575703	0.242762763125888	0.531012272562211	0.1198	0.0687	0.0062	0.0038	0.0057	0.0028	0.0043	0.0157	0.1464	0.0051	0.004	0.0065	0.0992	0.0095	0.0063	0.0029	0.0043	0.1469	0.1014	0.007	0.0039	0.0045	0.0221	0.0054	0.0081	0.1847
10	rs79573417	3807316	0.99	1.00906370779823	1.58	0.577869115575703	0.238484089094074	0.592941069461139	0.1197	0.0687	0.0063	0.0039	0.0057	0.0028	0.0042	0.0157	0.1464	0.005	0.0039	0.0066	0.099	0.0096	0.0064	0.0029	0.0046	0.1472	0.1013	0.0071	0.0039	0.0047	0.022	0.0055	0.0078	0.1842
10	rs7076536	3812240	0.99	1.00906370779823	1.57	0.614941920479678	0.201712727223594	0.487238126529828	0.1196	0.0688	0.0064	0.004	0.0057	0.0028	0.0042	0.0157	0.1463	0.005	0.0039	0.0066	0.0989	0.0096	0.0064	0.003	0.0047	0.1472	0.1015	0.0071	0.0039	0.0048	0.0219	0.0055	0.0078	0.184
10	rs7898844	3812857	0.99	1.00906370779823	1.58	0.577869115575703	0.208432070870994	0.505017722189386	0.1196	0.0688	0.0064	0.004	0.0057	0.0028	0.0042	0.0157	0.1463	0.0049	0.0039	0.0066	0.0989	0.0096	0.0065	0.003	0.0047	0.1472	0.1015	0.0071	0.0039	0.0048	0.0219	0.0055	0.0078	0.1837
10	rs80260928	3815832	0.99	1.00906370779823	1.58	0.577869115575703	0.239431280174434	0.58395240901994	0.1195	0.0689	0.0064	0.004	0.0057	0.0028	0.0042	0.0157	0.1463	0.0049	0.0039	0.0066	0.099	0.0096	0.0065	0.003	0.0047	0.1472	0.1016	0.0071	0.0039	0.0048	0.0219	0.0055	0.0078	0.1837
10	rs11252088	3817515	0.99	1.00906370779823	1.57	0.614941920479678	0.236595925180706	0.618224365714736	0.1195	0.0689	0.0064	0.004	0.0057	0.0028	0.0042	0.0157	0.1464	0.0048	0.0039	0.0066	0.0991	0.0096	0.0065	0.003	0.0047	0.1473	0.1016	0.007	0.0039	0.0049	0.0218	0.0056	0.0078	0.1837
10	rs1043003	3820787	0.99	1.00906370779823	1.57	0.614941920479678	0.189251603846616	0.612456218934202	0.1195	0.0689	0.0064	0.004	0.0057	0.0028	0.0041	0.0158	0.1463	0.0048	0.0039	0.0066	0.0992	0.0096	0.0064	0.0031	0.0047	0.1472	0.1016	0.007	0.0039	0.0049	0.0218	0.0056	0.0078	0.1836
10	rs1050046	3821506	0.99	1.00906370779823	1.57	0.614941920479678	0.194043773349982	0.63836681340565	0.1194	0.0689	0.0064	0.004	0.0057	0.0028	0.0042	0.0158	0.1463	0.0048	0.0039	0.0066	0.0992	0.0096	0.0064	0.0031	0.0047	0.1472	0.1016	0.007	0.0039	0.0049	0.0218	0.0056	0.0078	0.1835
10	rs3750861	3824433	0.99	1.00906370779823	1.57	0.614941920479678	0.168076139783589	0.554091948615859	0.1193	0.0689	0.0064	0.0041	0.0057	0.0029	0.0042	0.0158	0.1463	0.0048	0.0039	0.0067	0.0992	0.0096	0.0064	0.0032	0.0049	0.1471	0.1016	0.007	0.0039	0.0049	0.0218	0.0056	0.0078	0.1834
10	rs10795076	3825343	0.99	1.00906370779823	1.57	0.614941920479678	0.170341482658174	0.556905871243205	0.1194	0.0689	0.0064	0.0041	0.0057	0.0029	0.0042	0.0159	0.1463	0.0048	0.0039	0.0066	0.0992	0.0096	0.0064	0.0032	0.0049	0.147	0.1016	0.007	0.0039	0.0049	0.0218	0.0056	0.0078	0.1834
10	rs71477837	3826151	1	0.940597770197411	1.57	0.614941920479678	0.187819795224367	0.590226734637927	0.1194	0.0689	0.0064	0.0041	0.0057	0.0029	0.0042	0.0159	0.1463	0.0048	0.0039	0.0066	0.0991	0.0096	0.0064	0.0032	0.0049	0.1472	0.1016	0.007	0.0039	0.005	0.0218	0.0056	0.0078	0.1833
10	rs10904095	3830538	1	0.940597770197411	1.57	0.614941920479678	0.270832369872761	0.754497191514811	0.1194	0.0688	0.0064	0.0041	0.0056	0.003	0.0042	0.0159	0.1465	0.0048	0.0039	0.0067	0.0991	0.0097	0.0064	0.0033	0.0051	0.1469	0.1015	0.007	0.0038	0.005	0.0217	0.0056	0.0078	0.1831
10	rs11252103	3834528	1	0.940597770197411	1.58	0.577869115575703	0.267203578537919	0.684410541875994	0.119	0.0687	0.0065	0.0043	0.0056	0.003	0.0043	0.0159	0.1468	0.0047	0.004	0.0069	0.0989	0.0101	0.0064	0.0034	0.0053	0.1467	0.1011	0.0071	0.0039	0.0051	0.0216	0.0057	0.0078	0.1825
10	rs117313979	3836664	1	0.940597770197411	1.58	0.577869115575703	0.294460027480629	0.453649423986381	0.1177	0.0682	0.0066	0.0046	0.0056	0.0032	0.0045	0.0158	0.1475	0.0046	0.0043	0.0073	0.0985	0.0108	0.0064	0.0038	0.0058	0.1461	0.1002	0.0072	0.0043	0.0055	0.0218	0.006	0.0079	0.181
10	rs76618593	3837617	1	0.940597770197411	1.58	0.577869115575703	0.24963407231474	0.402996549047423	0.1177	0.0682	0.0067	0.0046	0.0056	0.0032	0.0046	0.0158	0.1475	0.0046	0.0043	0.0073	0.0985	0.0108	0.0065	0.0038	0.0059	0.1461	0.1001	0.0073	0.0043	0.0055	0.0219	0.006	0.0079	0.181
10	rs2388850	3837689	1	0.940597770197411	1.58	0.577869115575703	0.247039507453722	0.396538947424643	0.1177	0.0682	0.0067	0.0046	0.0056	0.0032	0.0046	0.0158	0.1475	0.0046	0.0043	0.0073	0.0985	0.0108	0.0065	0.0038	0.0059	0.146	0.1001	0.0073	0.0043	0.0055	0.0219	0.006	0.0079	0.181
10	rs10508265	3839024	1	0.940597770197411	1.58	0.577869115575703	0.211436078559539	0.426214639476211	0.1178	0.0681	0.0067	0.0046	0.0056	0.0032	0.0046	0.0156	0.1475	0.0046	0.0044	0.0071	0.0988	0.0108	0.0064	0.0039	0.0059	0.1459	0.1001	0.0073	0.0043	0.0055	0.0218	0.006	0.0079	0.1808
10	rs117991696	3839916	1	0.940597770197411	1.58	0.577869115575703	0.252731643692665	0.550579475658091	0.1176	0.0681	0.0067	0.0047	0.0056	0.0032	0.0046	0.0156	0.1476	0.0046	0.0044	0.0071	0.0989	0.0108	0.0064	0.0039	0.0059	0.1459	0.1002	0.0073	0.0043	0.0055	0.0218	0.0061	0.0079	0.1808
10	rs10904097	3842600	1	0.940597770197411	1.58	0.577869115575703	0.259709960774506	0.628494060272128	0.1173	0.068	0.0067	0.0048	0.0056	0.0033	0.0046	0.0155	0.1477	0.0045	0.0044	0.007	0.0991	0.0108	0.0064	0.004	0.006	0.1458	0.1002	0.0073	0.0042	0.0054	0.0217	0.0061	0.0078	0.1809
10	rs17249633	3843745	1	0.940597770197411	1.59	0.542287549749139	0.26287493594595	0.720235835497188	0.1172	0.0679	0.0068	0.0048	0.0057	0.0033	0.0047	0.0153	0.1478	0.0045	0.0044	0.0071	0.0991	0.0106	0.0064	0.004	0.006	0.1455	0.1002	0.0073	0.0042	0.0053	0.0217	0.0062	0.0078	0.1812
10	rs7898258	3844038	1	0.940597770197411	1.59	0.542287549749139	0.238871325874647	0.646670004759002	0.1171	0.068	0.0068	0.0049	0.0057	0.0033	0.0047	0.0152	0.1477	0.0045	0.0044	0.0071	0.0991	0.0105	0.0065	0.0041	0.006	0.1455	0.1002	0.0073	0.0042	0.0053	0.0218	0.0062	0.0078	0.1812
10	rs78965635	3848030	1	0.940597770197411	1.59	0.542287549749139	0.369077449298295	0.897327659102515	0.1171	0.0679	0.0069	0.005	0.0057	0.0034	0.0047	0.0151	0.1477	0.0047	0.0044	0.0072	0.0991	0.0106	0.0065	0.0042	0.006	0.1449	0.1001	0.0074	0.0043	0.0053	0.0215	0.0063	0.008	0.1808
10	rs78288214	3848995	1	0.940597770197411	1.6	0.508176723760061	0.377260263786533	1.00778970435954	0.1171	0.0679	0.007	0.0051	0.0057	0.0034	0.0048	0.0151	0.1477	0.0047	0.0045	0.0072	0.0991	0.0107	0.0064	0.0042	0.006	0.1447	0.1001	0.0074	0.0043	0.0054	0.0214	0.0064	0.008	0.1808
10	rs12761012	3858051	1	0.940597770197411	1.6	0.508176723760061	0.414631898198408	0.85183139615615	0.1171	0.0677	0.0072	0.0054	0.0057	0.0035	0.0048	0.0149	0.1478	0.0048	0.0045	0.0074	0.0989	0.0107	0.0064	0.0045	0.0061	0.1443	0.0998	0.0075	0.0044	0.0055	0.0213	0.0065	0.0079	0.1803
10	rs77418396	3858059	1	0.940597770197411	1.6	0.508176723760061	0.448487310358279	0.854001579840113	0.1172	0.0677	0.0072	0.0056	0.0057	0.0035	0.0048	0.0149	0.1477	0.0048	0.0045	0.0074	0.0989	0.0107	0.0064	0.0045	0.0061	0.1443	0.0998	0.0075	0.0044	0.0055	0.0213	0.0065	0.0079	0.1804
10	rs72771245	3858166	1	0.940597770197411	1.62	0.444280725791627	0.444190995284571	0.850901667316806	0.1172	0.0677	0.0072	0.0056	0.0057	0.0035	0.0048	0.0149	0.1477	0.0048	0.0045	0.0074	0.0989	0.0107	0.0064	0.0045	0.0061	0.1443	0.0998	0.0075	0.0044	0.0055	0.0213	0.0065	0.0079	0.1804
10	rs11252116	3858778	1	0.940597770197411	1.62	0.444280725791627	0.437489248764421	0.856017771737236	0.1171	0.0678	0.0072	0.0056	0.0057	0.0035	0.0048	0.0149	0.1477	0.0048	0.0045	0.0074	0.0989	0.0106	0.0064	0.0045	0.0061	0.1442	0.0998	0.0075	0.0045	0.0055	0.0213	0.0065	0.0079	0.1804
10	rs11252118	3860167	1	0.940597770197411	1.62	0.444280725791627	0.518357507440655	0.936023899148758	0.1169	0.0678	0.0072	0.0056	0.0057	0.0036	0.0049	0.0149	0.1477	0.0047	0.0045	0.0074	0.0988	0.0106	0.0064	0.0046	0.0061	0.1441	0.0996	0.0075	0.0045	0.0055	0.0213	0.0065	0.0079	0.1806
10	rs6601761	3860746	1.01	0.875109975033704	1.62	0.444280725791627	0.644389414881096	1.27999423683573	0.1157	0.0669	0.0073	0.0062	0.0059	0.0039	0.0052	0.0147	0.1476	0.0048	0.0046	0.0077	0.099	0.0107	0.0064	0.0049	0.0062	0.1437	0.0988	0.0077	0.0047	0.0055	0.0215	0.0067	0.0079	0.1806
10	rs6601764	3862542	1.04	0.69615671060944	1.62	0.444280725791627	0.72940917774912	2.07345191055372	0.1157	0.0625	0.0072	0.0075	0.0061	0.0056	0.0066	0.0145	0.1499	0.0056	0.005	0.0086	0.0985	0.0107	0.0065	0.0067	0.0067	0.141	0.0954	0.008	0.0057	0.0059	0.0232	0.0073	0.0078	0.1763
10	rs12266938	3862940	1.05	0.642211085129376	1.62	0.444280725791627	0.688795037795455	1.97988695424503	0.1161	0.0623	0.0072	0.0076	0.0061	0.0058	0.0067	0.0145	0.1507	0.0057	0.0051	0.0085	0.0982	0.0103	0.0065	0.0067	0.0068	0.1407	0.094	0.0079	0.0058	0.0062	0.0234	0.0073	0.0081	0.1761
10	rs17328796	3863509	1.06	0.591046266007479	1.63	0.414449909043039	0.728958914309766	2.23257863444327	0.1161	0.0619	0.0072	0.0076	0.0062	0.0059	0.0067	0.0145	0.1512	0.0058	0.0052	0.0085	0.0975	0.0102	0.0065	0.0066	0.0067	0.1398	0.0926	0.008	0.0059	0.0064	0.024	0.0075	0.0089	0.177
10	rs7896984	3863572	1.06	0.591046266007479	1.63	0.414449909043039	0.60105792360677	1.94519891231996	0.1161	0.0618	0.0072	0.0076	0.0063	0.0059	0.0067	0.0145	0.1512	0.0058	0.0052	0.0085	0.0974	0.0102	0.0065	0.0066	0.0067	0.1397	0.0925	0.008	0.0059	0.0064	0.024	0.0075	0.0089	0.1771
10	rs58989984	3863726	1.06	0.591046266007479	1.64	0.38599849551783	0.610929295095298	2.02111991816915	0.1157	0.0617	0.0075	0.0075	0.0062	0.0059	0.0065	0.0147	0.1511	0.0057	0.0054	0.0084	0.0973	0.0101	0.0065	0.0065	0.0066	0.1389	0.0917	0.008	0.0059	0.0064	0.024	0.0075	0.0092	0.1793
10	rs17328824	3863901	1.06	0.591046266007479	1.64	0.38599849551783	0.633215914290328	2.15907003705061	0.1156	0.0615	0.0075	0.0073	0.0063	0.0059	0.0065	0.0149	0.1512	0.0058	0.0054	0.0083	0.0975	0.01	0.0064	0.0063	0.0064	0.1388	0.0915	0.0081	0.006	0.0063	0.024	0.0075	0.0094	0.1797
10	rs11252124	3864942	1.06	0.591046266007479	1.65	0.358901199458623	0.480240689906598	1.82996364196884	0.1156	0.0615	0.0076	0.0072	0.0064	0.0058	0.0065	0.015	0.1512	0.0058	0.0055	0.0083	0.0975	0.0101	0.0064	0.0063	0.0063	0.1387	0.0915	0.0082	0.0061	0.0062	0.0241	0.0075	0.0095	0.1797
10	rs10904101	3865519	1.06	0.591046266007479	1.61	0.475515229965307	0.486630954441447	1.88514590775956	0.1156	0.0615	0.0076	0.0072	0.0064	0.0058	0.0065	0.015	0.1512	0.0058	0.0055	0.0083	0.0975	0.0101	0.0064	0.0063	0.0063	0.1387	0.0915	0.0082	0.0061	0.0061	0.0241	0.0075	0.0095	0.1797
10	rs11599465	3867802	1.08	0.496867270490283	1.61	0.475515229965307	0.531913533695231	2.23858212194818	0.1157	0.0609	0.0077	0.0071	0.0066	0.0058	0.0065	0.0153	0.1512	0.0058	0.0056	0.0081	0.0973	0.01	0.0064	0.006	0.0062	0.1387	0.0914	0.0083	0.0065	0.0062	0.0242	0.0074	0.0096	0.18
10	rs7914924	3868392	1.09	0.453749840114468	1.61	0.475515229965307	0.32556623868698	1.93645092478615	0.116	0.0606	0.0077	0.0068	0.0067	0.0057	0.0064	0.0155	0.1512	0.0057	0.0059	0.0078	0.0969	0.0098	0.0063	0.0059	0.0061	0.1386	0.0919	0.0083	0.0064	0.0063	0.0243	0.0073	0.0097	0.1804
10	rs75737817	3868557	1.09	0.453749840114468	1.62	0.444280725791627	0.418842290445036	2.11403639365397	0.1161	0.0606	0.0077	0.0068	0.0067	0.0057	0.0062	0.0155	0.1512	0.0057	0.0058	0.0078	0.0969	0.0098	0.0063	0.006	0.006	0.1386	0.0921	0.0083	0.0064	0.0062	0.0243	0.0072	0.0097	0.1806
10	rs72771267	3871518	1.11	0.375177619549844	1.62	0.444280725791627	0.0974110418693169	1.39278870126274	0.1177	0.0619	0.0067	0.0056	0.0061	0.0053	0.0056	0.0156	0.1519	0.0055	0.0058	0.0061	0.096	0.0091	0.0058	0.0057	0.0053	0.1383	0.0956	0.0086	0.0066	0.0061	0.024	0.0063	0.009	0.1841
10	rs34711829	3878511	1.08	0.496867270490283	1.58	0.577869115575703	0.111782559522904	1.24792645142098	0.1186	0.0629	0.0059	0.0044	0.0058	0.0045	0.005	0.0156	0.1537	0.0051	0.0058	0.0051	0.0966	0.0087	0.0053	0.0051	0.0045	0.1382	0.0979	0.0086	0.0066	0.0059	0.0238	0.0057	0.0083	0.187
10	rs76564586	3879052	1.08	0.496867270490283	1.57	0.614941920479678	0.0948231644268241	1.12537808638497	0.1187	0.0629	0.0059	0.0044	0.0058	0.0045	0.005	0.0156	0.1536	0.0051	0.0058	0.0051	0.0966	0.0087	0.0053	0.0051	0.0045	0.1381	0.0979	0.0086	0.0066	0.0061	0.0238	0.0057	0.0083	0.187
10	rs11252133	3882497	1.08	0.496867270490283	1.57	0.614941920479678	0.0327529183380116	0.722778259208203	0.1187	0.0629	0.0059	0.0044	0.0058	0.0045	0.005	0.0156	0.1537	0.0051	0.0058	0.005	0.0964	0.0087	0.0053	0.0051	0.0045	0.1382	0.098	0.0086	0.0067	0.0061	0.0239	0.0057	0.0083	0.187
10	rs7900156	3887165	1.08	0.496867270490283	1.57	0.614941920479678	0.0294417834288026	0.66702137917035	0.1188	0.0629	0.0058	0.0044	0.0058	0.0045	0.005	0.0156	0.154	0.0051	0.0058	0.005	0.0964	0.0087	0.0053	0.0051	0.0045	0.1382	0.0979	0.0086	0.0067	0.0061	0.0238	0.0057	0.0083	0.1871
10	rs10904104	3887689	1.08	0.496867270490283	1.56	0.653525583231	0.0264902006265727	0.664524599777333	0.1188	0.0626	0.0059	0.0044	0.0058	0.0045	0.005	0.0156	0.1543	0.0051	0.0058	0.0049	0.0964	0.0087	0.0054	0.0049	0.0045	0.1382	0.0979	0.0085	0.0065	0.0061	0.0238	0.0057	0.0083	0.1872
10	rs7897397	3894013	1.08	0.496867270490283	1.56	0.653525583231	0.00739049304408666	0.234014448019754	0.1191	0.0629	0.0058	0.0043	0.0058	0.0046	0.005	0.0156	0.1543	0.0052	0.0058	0.0049	0.0964	0.0087	0.0054	0.0049	0.0044	0.1382	0.0977	0.0086	0.0066	0.0061	0.0236	0.0057	0.0083	0.1872
10	rs12261560	3894591	1.08	0.496867270490283	1.56	0.653525583231	0.00813961633109233	0.229844663708658	0.1192	0.0629	0.0058	0.0043	0.0058	0.0046	0.005	0.0157	0.1543	0.0052	0.0057	0.0048	0.0964	0.0087	0.0054	0.0049	0.0044	0.1382	0.0977	0.0086	0.0066	0.0061	0.0236	0.0057	0.0083	0.1871
10	rs10795079	3896351	1.08	0.496867270490283	1.55	0.693638871087907	0.00661227046918936	0.18912286330841	0.1194	0.0629	0.0058	0.0043	0.0058	0.0046	0.005	0.0157	0.1542	0.0052	0.0057	0.0049	0.0963	0.0086	0.0054	0.0049	0.0044	0.1383	0.0978	0.0086	0.0066	0.0061	0.0235	0.0057	0.0082	0.1872
10	rs61828742	3896635	1.08	0.496867270490283	1.55	0.693638871087907	0.00898344814496023	0.192930093404864	0.1193	0.0629	0.0058	0.0042	0.0059	0.0046	0.005	0.0157	0.1542	0.0052	0.0057	0.0047	0.0965	0.0086	0.0054	0.0049	0.0044	0.1383	0.0977	0.0086	0.0066	0.0061	0.0236	0.0057	0.0083	0.1872
10	rs79797222	3898743	1.08	0.496867270490283	1.55	0.693638871087907	0.0112476351317296	0.200935053612401	0.1194	0.0629	0.0058	0.0042	0.0059	0.0045	0.005	0.0156	0.1543	0.0052	0.0057	0.0047	0.0963	0.0086	0.0054	0.0049	0.0045	0.1383	0.0977	0.0086	0.0066	0.006	0.0235	0.0057	0.0082	0.1873
10	rs17329235	3898851	1.08	0.496867270490283	1.55	0.693638871087907	0.0100467450878405	0.184730818391062	0.1192	0.0629	0.0058	0.0041	0.0059	0.0045	0.0052	0.0156	0.1544	0.0054	0.0057	0.0047	0.0963	0.0086	0.0054	0.0049	0.0045	0.1383	0.0975	0.0086	0.0068	0.006	0.0236	0.0057	0.0082	0.1873
10	rs57383096	3900509	1.08	0.496867270490283	1.55	0.693638871087907	0.0100363867094279	0.240314210332583	0.1193	0.063	0.0058	0.0041	0.0058	0.0045	0.0052	0.0155	0.1546	0.0054	0.0057	0.0047	0.0963	0.0086	0.0054	0.0048	0.0045	0.1384	0.0975	0.0086	0.0067	0.0059	0.0236	0.0057	0.0082	0.1874
10	rs72771280	3902941	1.08	0.496867270490283	1.55	0.693638871087907	0.0113381725479275	0.213946050265809	0.1197	0.0634	0.0055	0.0037	0.0056	0.0043	0.0051	0.0151	0.1557	0.0053	0.0055	0.0046	0.0954	0.0085	0.0056	0.0046	0.0043	0.1389	0.0976	0.0088	0.0068	0.0058	0.0237	0.0056	0.0078	0.188
10	rs117988542	3904274	1.08	0.496867270490283	1.55	0.693638871087907	0.013145402771585	0.223310497914428	0.1199	0.0637	0.0054	0.0035	0.0055	0.0043	0.0051	0.0149	0.1562	0.0052	0.0054	0.0046	0.0948	0.0083	0.0057	0.0044	0.0041	0.1395	0.0979	0.0088	0.0069	0.0057	0.0238	0.0054	0.0077	0.1884
10	rs80334106	3904320	1.08	0.496867270490283	1.55	0.693638871087907	0.0118225040909062	0.205031027814134	0.1199	0.0637	0.0054	0.0035	0.0055	0.0043	0.0051	0.0149	0.1563	0.0052	0.0054	0.0046	0.0947	0.0083	0.0057	0.0044	0.0041	0.1395	0.0979	0.0088	0.0069	0.0057	0.0238	0.0054	0.0077	0.1884
10	rs10904112	3908942	1.08	0.496867270490283	1.55	0.693638871087907	0.00391283570503248	0.0984766776535603	0.1198	0.0639	0.0052	0.0034	0.0054	0.0042	0.005	0.0147	0.1568	0.0052	0.0053	0.0046	0.0947	0.0083	0.0058	0.0043	0.004	0.1399	0.098	0.0089	0.007	0.0056	0.0239	0.0054	0.0077	0.1886
10	rs2148191	3913930	1.08	0.496867270490283	1.55	0.693638871087907	0.00712764548063365	0.120755675245062	0.1199	0.0639	0.0052	0.0032	0.0054	0.0042	0.005	0.0147	0.1569	0.0052	0.0052	0.0046	0.0946	0.0083	0.0058	0.0043	0.004	0.1399	0.098	0.0089	0.007	0.0057	0.024	0.0053	0.0077	0.1885
10	rs76947802	3914868	1.08	0.496867270490283	1.55	0.693638871087907	0.00726826971338563	0.131672330810134	0.1199	0.064	0.0052	0.0032	0.0054	0.0042	0.005	0.0147	0.1569	0.0052	0.0052	0.0046	0.0946	0.0083	0.0058	0.0043	0.004	0.1399	0.098	0.0089	0.007	0.0057	0.024	0.0053	0.0077	0.1885
10	rs12049718	3917693	1.08	0.496867270490283	1.55	0.693638871087907	0.00538327748544004	0.104769529533759	0.12	0.064	0.0052	0.0032	0.0054	0.0042	0.005	0.0147	0.1569	0.0052	0.0052	0.0046	0.0945	0.0083	0.0058	0.0043	0.0041	0.1399	0.098	0.009	0.007	0.0057	0.024	0.0053	0.0076	0.1884
10	rs118086899	3922332	1.08	0.496867270490283	1.55	0.693638871087907	0.0066613381189634	0.119535640826982	0.12	0.0639	0.0051	0.0032	0.0054	0.0042	0.005	0.0147	0.157	0.0052	0.0052	0.0046	0.0945	0.0084	0.0058	0.0043	0.0041	0.1399	0.098	0.009	0.007	0.0057	0.0241	0.0053	0.0076	0.1883
10	rs12240700	3928995	1.07	0.542615033110665	1.58	0.577869115575703	0.00393286937758409	0.0530082457957203	0.12	0.0641	0.0051	0.003	0.0055	0.0041	0.005	0.0147	0.1571	0.0053	0.0052	0.0046	0.094	0.0088	0.0059	0.0042	0.0042	0.1396	0.0979	0.009	0.0071	0.0059	0.0245	0.0054	0.0075	0.1879
10	rs10795089	3931840	1.07	0.542615033110665	1.58	0.577869115575703	0.00248568939560306	0.0420006674665008	0.1201	0.0647	0.0051	0.0029	0.0055	0.004	0.0049	0.0146	0.157	0.0053	0.0052	0.0045	0.0935	0.0088	0.0059	0.0041	0.0041	0.1394	0.0978	0.0092	0.0072	0.006	0.0246	0.0054	0.0076	0.1881
10	rs12412574	3932870	1.07	0.542615033110665	1.58	0.577869115575703	0.00208268310343759	0.0278961102155838	0.1201	0.0648	0.0051	0.0029	0.0056	0.004	0.0049	0.0146	0.1569	0.0053	0.0052	0.0045	0.0934	0.0088	0.0059	0.0041	0.0041	0.1392	0.0978	0.0093	0.0073	0.006	0.0246	0.0054	0.0076	0.1882
10	rs11252172	3939516	1.07	0.542615033110665	1.59	0.542287549749139	0.00187122077247362	0.0397708889073667	0.1198	0.0652	0.0051	0.003	0.0056	0.0039	0.0049	0.0145	0.1567	0.0054	0.0052	0.0045	0.0934	0.0086	0.0056	0.0043	0.004	0.1395	0.0977	0.0093	0.0075	0.0061	0.0247	0.0056	0.0077	0.1879
10	rs10732922	3946610	1.08	0.496867270490283	1.59	0.542287549749139	0.00321565574801772	0.0588280991512616	0.1196	0.0649	0.005	0.0031	0.0057	0.0038	0.0048	0.0144	0.1572	0.0055	0.0055	0.0044	0.0932	0.0084	0.0055	0.0042	0.0041	0.1394	0.0983	0.0093	0.0076	0.0063	0.0247	0.0057	0.0079	0.187
10	rs79928429	3947947	1.08	0.496867270490283	1.59	0.542287549749139	0.00349894392850024	0.0520120982983859	0.1197	0.0649	0.005	0.0032	0.0057	0.0038	0.0048	0.0144	0.1572	0.0057	0.0055	0.0044	0.0933	0.0084	0.0055	0.0042	0.0041	0.1394	0.0983	0.0093	0.0076	0.0062	0.0247	0.0057	0.0079	0.1868
10	rs7350412	3952714	1.08	0.496867270490283	1.59	0.542287549749139	0.00401126489945119	0.0236635615162287	0.1205	0.0646	0.0049	0.0033	0.006	0.0036	0.0046	0.0139	0.1574	0.0061	0.0058	0.0043	0.0933	0.0085	0.0056	0.0042	0.0041	0.1389	0.0982	0.0093	0.0077	0.0062	0.0249	0.0055	0.0082	0.1862
10	rs17252078	3953539	1.08	0.496867270490283	1.59	0.542287549749139	0.00472409837349028	0.0468589406005095	0.1205	0.0646	0.0048	0.0033	0.0061	0.0036	0.0046	0.0139	0.1574	0.0062	0.0058	0.0042	0.0934	0.0085	0.0056	0.0041	0.0041	0.1389	0.0981	0.0093	0.0077	0.0062	0.0249	0.0055	0.0082	0.1861
10	rs118020331	3957327	1.09	0.453749840114468	1.59	0.542287549749139	0.0046779090344106	0.074160103040642	0.1203	0.0644	0.0048	0.0034	0.0063	0.0035	0.0045	0.0139	0.1575	0.0063	0.006	0.0043	0.0937	0.0088	0.0057	0.0042	0.0042	0.1386	0.0972	0.0092	0.0077	0.0062	0.0249	0.0056	0.0085	0.186
10	rs4999532	3965286	1.08	0.496867270490283	1.6	0.508176723760061	0.00355882956790366	0.0716562263313227	0.12	0.0641	0.0047	0.0036	0.0066	0.0033	0.0044	0.0138	0.1576	0.0065	0.0064	0.0044	0.094	0.0092	0.0058	0.0042	0.0043	0.1381	0.0959	0.0091	0.0078	0.0062	0.0249	0.0058	0.009	0.1858
10	rs7903375	3970778	1.08	0.496867270490283	1.6	0.508176723760061	0.00357741817194854	0.0794214207750481	0.1198	0.0642	0.0047	0.0034	0.0067	0.0033	0.0043	0.0138	0.1577	0.0065	0.0064	0.0044	0.094	0.0092	0.0058	0.0042	0.0042	0.138	0.0964	0.0091	0.0078	0.0062	0.0249	0.0058	0.009	0.1857
10	rs2148194	3975619	1.08	0.496867270490283	1.6	0.508176723760061	0.00487668372451834	0.120842998952587	0.1202	0.0642	0.0046	0.0034	0.0068	0.0032	0.0043	0.0137	0.1576	0.0065	0.0063	0.0045	0.094	0.0092	0.0058	0.0042	0.0042	0.1382	0.0963	0.009	0.0078	0.0062	0.0249	0.0057	0.009	0.1854
10	rs11252201	3981861	1.08	0.496867270490283	1.6	0.508176723760061	0.0024150692120556	0.129335498023477	0.1206	0.0641	0.0046	0.0034	0.0068	0.0033	0.0043	0.0137	0.1573	0.0065	0.0063	0.0046	0.0941	0.0093	0.0058	0.0042	0.0042	0.1385	0.0963	0.009	0.0078	0.0062	0.0249	0.0058	0.0091	0.1849
10	rs10751945	3982081	1.08	0.496867270490283	1.6	0.508176723760061	0.00232122126583337	0.122945873456319	0.1206	0.0641	0.0046	0.0035	0.0068	0.0033	0.0044	0.0137	0.1572	0.0065	0.0063	0.0046	0.0941	0.0093	0.0057	0.0042	0.0042	0.1386	0.0963	0.009	0.0078	0.0062	0.025	0.0058	0.0091	0.1849
10	rs117015869	3982137	1.08	0.496867270490283	1.6	0.508176723760061	0.00676031572927646	0.295396910593623	0.1205	0.0641	0.0046	0.0034	0.0068	0.0033	0.0043	0.0137	0.1574	0.0065	0.0063	0.0046	0.0942	0.0092	0.0057	0.0042	0.0042	0.1385	0.0963	0.009	0.0078	0.0062	0.0249	0.0058	0.009	0.1848
10	rs76416696	3983323	1.09	0.453749840114468	1.6	0.508176723760061	0.00318368754601601	0.23998130709183	0.1206	0.0658	0.0045	0.0036	0.0069	0.0033	0.0045	0.0139	0.1581	0.0065	0.0067	0.0047	0.0929	0.0092	0.0056	0.0042	0.0042	0.1372	0.097	0.0084	0.0077	0.0062	0.0254	0.006	0.0091	0.1832
10	rs10904140	3988146	1.07	0.542615033110665	1.58	0.577869115575703	0.00811756430459729	0.221038087386348	0.1208	0.0691	0.0045	0.0039	0.0071	0.0033	0.0048	0.0143	0.16	0.0062	0.0075	0.0049	0.0904	0.0094	0.0053	0.0043	0.0043	0.1345	0.0988	0.0073	0.0075	0.0062	0.0263	0.0059	0.0092	0.1795
10	rs74875851	3988168	1.07	0.542615033110665	1.57	0.614941920479678	0.00834464936609521	0.226461027254061	0.1208	0.0691	0.0045	0.0039	0.0071	0.0033	0.0048	0.0143	0.16	0.0062	0.0075	0.0049	0.0904	0.0095	0.0053	0.0043	0.0043	0.1346	0.0988	0.0073	0.0075	0.0062	0.0263	0.0059	0.0092	0.1794
10	rs74465433	3988667	1.07	0.542615033110665	1.57	0.614941920479678	0.0117174367116877	0.282465703172052	0.1209	0.0691	0.0045	0.0039	0.0071	0.0033	0.0047	0.0143	0.16	0.0062	0.0075	0.0049	0.0903	0.0095	0.0053	0.0042	0.0043	0.1345	0.0989	0.0072	0.0075	0.0062	0.0264	0.0059	0.0092	0.1794
10	rs74114081	3993319	1.05	0.642211085129376	1.57	0.614941920479678	0.013126393827399	0.180273342860858	0.1236	0.0704	0.0044	0.0039	0.0071	0.0032	0.0045	0.0144	0.16	0.0061	0.0079	0.0051	0.0896	0.0098	0.005	0.004	0.0042	0.1352	0.0991	0.0068	0.0066	0.006	0.0264	0.0058	0.0095	0.177
10	rs7895175	3993340	1.05	0.642211085129376	1.57	0.614941920479678	0.0137187163309129	0.180677020444862	0.1238	0.0704	0.0044	0.0039	0.0071	0.0032	0.0045	0.0144	0.16	0.0061	0.0079	0.0051	0.0894	0.0098	0.005	0.004	0.0041	0.1352	0.0991	0.0068	0.0066	0.006	0.0264	0.0058	0.0095	0.177
10	rs76482712	4002900	1.04	0.69615671060944	1.57	0.614941920479678	0.00898820890425948	0.149681578749105	0.1249	0.0702	0.0042	0.0038	0.0071	0.0031	0.0045	0.0148	0.1602	0.006	0.008	0.0051	0.0892	0.01	0.0049	0.0039	0.0041	0.1348	0.0992	0.0071	0.0063	0.0058	0.0264	0.0058	0.0095	0.1767
10	rs4593901	4002947	1.04	0.69615671060944	1.57	0.614941920479678	0.00817056604734342	0.1406180004191	0.125	0.07	0.0042	0.0038	0.0071	0.0031	0.0045	0.0148	0.1603	0.006	0.008	0.0051	0.0892	0.0099	0.0049	0.0039	0.0041	0.1348	0.0992	0.0072	0.0063	0.0058	0.0263	0.0058	0.0095	0.1767
10	rs12780772	4003738	1.04	0.69615671060944	1.56	0.653525583231	0.00811756430459729	0.146762737124502	0.125	0.07	0.0042	0.0038	0.0071	0.0031	0.0045	0.0148	0.1604	0.006	0.008	0.0051	0.0893	0.0099	0.0049	0.0039	0.0041	0.1347	0.0992	0.0072	0.0063	0.0058	0.0263	0.0058	0.0095	0.1768
10	rs77468633	4008321	1.04	0.69615671060944	1.56	0.653525583231	0.00671830316259081	0.121805125156117	0.1251	0.0702	0.0041	0.0038	0.007	0.0031	0.0045	0.0148	0.1607	0.0058	0.0079	0.0051	0.0894	0.0099	0.0049	0.0039	0.0042	0.1346	0.0992	0.0072	0.0062	0.0058	0.0262	0.0058	0.0095	0.1768
10	rs11598382	4017063	1.04	0.69615671060944	1.57	0.614941920479678	0.00497851593976716	0.0840689375782161	0.1252	0.0704	0.004	0.0038	0.007	0.0032	0.0046	0.0147	0.1611	0.0056	0.0079	0.0051	0.0895	0.0099	0.005	0.0039	0.0042	0.1344	0.0993	0.0072	0.0061	0.0058	0.0261	0.0058	0.0095	0.1769
10	rs10795110	4019424	1.04	0.69615671060944	1.56	0.653525583231	0.00392284245725702	0.0675857287633521	0.1255	0.0705	0.004	0.0038	0.0069	0.0031	0.0045	0.0147	0.1609	0.0055	0.0078	0.005	0.0896	0.0098	0.005	0.0039	0.0042	0.1345	0.0995	0.0072	0.0061	0.0058	0.0261	0.0057	0.0095	0.1767
10	rs10904163	4019754	1.03	0.752927598544599	1.56	0.653525583231	0.00423254852346923	0.0658619093009029	0.1255	0.0705	0.004	0.0038	0.0068	0.0031	0.0045	0.0148	0.1609	0.0055	0.0078	0.005	0.0896	0.0098	0.005	0.0039	0.0042	0.1344	0.0995	0.0072	0.0061	0.0058	0.0261	0.0057	0.0095	0.1767
10	rs77192643	4021546	1.03	0.752927598544599	1.56	0.653525583231	0.00427525463232263	0.0651093497770427	0.1257	0.0704	0.004	0.0038	0.0068	0.0031	0.0045	0.0147	0.161	0.0055	0.0078	0.0051	0.0897	0.0098	0.005	0.0039	0.0042	0.1341	0.0994	0.0072	0.0061	0.0058	0.0261	0.0059	0.0095	0.1767
10	rs73578609	4024880	1.03	0.752927598544599	1.56	0.653525583231	0.00404193998034193	0.0612682758992906	0.1256	0.0702	0.004	0.0038	0.0068	0.0031	0.0045	0.0147	0.1611	0.0055	0.0078	0.0051	0.0897	0.0098	0.005	0.0039	0.0042	0.1342	0.0993	0.0072	0.0061	0.0058	0.0261	0.0059	0.0095	0.1769
10	rs56401617	4028834	1.03	0.752927598544599	1.56	0.653525583231	0.00332845758276552	0.0582409414677348	0.1257	0.0701	0.004	0.0038	0.0068	0.0031	0.0045	0.0147	0.1613	0.0054	0.0078	0.0051	0.0898	0.0098	0.005	0.0039	0.0042	0.1341	0.0992	0.0071	0.006	0.0057	0.0262	0.0058	0.0094	0.177
10	rs61829222	4040185	1.04	0.69615671060944	1.6	0.508176723760061	0.00130829758524688	0.0264639067913455	0.1264	0.0697	0.004	0.0038	0.0067	0.0031	0.0044	0.0146	0.1622	0.0051	0.0077	0.0052	0.0902	0.0096	0.005	0.0039	0.0042	0.134	0.0987	0.0069	0.0059	0.0055	0.0263	0.0058	0.0091	0.1777
10	rs35545299	4046185	1.03	0.752927598544599	1.6	0.508176723760061	0.000709027235642076	0.0092042897712291	0.1269	0.0693	0.004	0.0038	0.0066	0.0031	0.0044	0.0146	0.1629	0.0049	0.0076	0.0053	0.0905	0.0095	0.0051	0.0039	0.0042	0.134	0.0983	0.0067	0.0058	0.0054	0.0265	0.0057	0.0089	0.1782
10	rs2031577	4050003	1.03	0.752927598544599	1.63	0.414449909043039	0.000617272397464552	0.00612326069294851	0.127	0.0693	0.004	0.0038	0.0066	0.0031	0.0044	0.0146	0.163	0.0049	0.0076	0.0053	0.0906	0.0095	0.0051	0.0039	0.0042	0.134	0.0983	0.0067	0.0058	0.0054	0.0265	0.0057	0.0088	0.1783
10	rs1570947	4051081	1.03	0.752927598544599	1.63	0.414449909043039	0.0021392193790297	0.00958690181164856	0.1268	0.0691	0.004	0.0039	0.0066	0.0032	0.005	0.0144	0.1631	0.0048	0.0076	0.0053	0.0897	0.0095	0.0051	0.0039	0.0043	0.134	0.0982	0.0067	0.0059	0.0055	0.0266	0.0058	0.0091	0.1782
10	rs11252271	4059154	1.03	0.752927598544599	1.63	0.414449909043039	0.000870216082572523	0.00496390360833858	0.1267	0.069	0.0041	0.0037	0.0068	0.0031	0.0048	0.0146	0.1645	0.0047	0.0075	0.0055	0.0899	0.0095	0.0053	0.0038	0.0042	0.1329	0.0985	0.0067	0.0063	0.0055	0.0259	0.0059	0.009	0.1781
10	rs11252275	4064315	1.03	0.752927598544599	1.63	0.414449909043039	0.0004892318696947	0.00307643884819816	0.1266	0.0691	0.0041	0.0035	0.0067	0.0033	0.0047	0.0145	0.1647	0.0046	0.0075	0.0055	0.0901	0.0094	0.0053	0.0037	0.0041	0.1327	0.0987	0.0065	0.0062	0.0053	0.0259	0.0058	0.0089	0.1786
10	rs943020	4066984	1.04	0.69615671060944	1.63	0.414449909043039	0.00019329380950964	0.000490570865095001	0.1268	0.0686	0.0041	0.0033	0.0063	0.0031	0.0044	0.0143	0.167	0.0044	0.0071	0.0053	0.0907	0.009	0.0051	0.0033	0.0036	0.1323	0.1	0.0062	0.0063	0.005	0.026	0.0057	0.0084	0.18
10	rs2765657	4069101	1.04	0.69615671060944	1.63	0.414449909043039	0.00024205881089908	9.11590702010074e-05	0.1268	0.0687	0.0041	0.0032	0.0062	0.003	0.0043	0.0142	0.1692	0.0044	0.007	0.0052	0.0912	0.0089	0.0051	0.0033	0.0035	0.1303	0.1002	0.0061	0.0063	0.0049	0.0261	0.0056	0.0082	0.1803
10	rs77912077	4069749	1.03	0.752927598544599	1.63	0.414449909043039	0.000264009045659466	0.00279691261628245	0.1266	0.0687	0.004	0.0032	0.0061	0.0029	0.0042	0.0142	0.1694	0.0043	0.0069	0.0051	0.0913	0.0088	0.005	0.0031	0.0034	0.1304	0.1002	0.0061	0.0062	0.0049	0.0262	0.0057	0.008	0.1808
10	rs11252287	4076637	1.03	0.752927598544599	1.63	0.414449909043039	0.000197332097048903	0.000580996686628452	0.1266	0.0688	0.004	0.0032	0.0061	0.0029	0.0042	0.0142	0.1696	0.0043	0.0068	0.0051	0.0914	0.0088	0.005	0.0031	0.0034	0.1305	0.1003	0.006	0.0062	0.0049	0.0262	0.0057	0.008	0.1809
10	rs2645224	4076808	1.03	0.752927598544599	1.65	0.358901199458623	0.000192033207802203	0.000371128705354012	0.1266	0.0688	0.004	0.0032	0.0061	0.0029	0.0042	0.0142	0.1696	0.0043	0.0068	0.0051	0.0914	0.0088	0.005	0.0031	0.0034	0.1305	0.1003	0.006	0.0062	0.0049	0.0262	0.0057	0.008	0.1809
10	rs79129950	4077969	1.03	0.752927598544599	1.65	0.358901199458623	0.00020057051251477	0.000767606028576707	0.1266	0.0688	0.004	0.0032	0.0061	0.0029	0.0042	0.0142	0.1696	0.0043	0.0068	0.0051	0.0913	0.0089	0.005	0.0031	0.0034	0.1304	0.1003	0.0061	0.0062	0.0049	0.0262	0.0057	0.008	0.1809
10	rs7074419	4082806	1.03	0.752927598544599	1.65	0.358901199458623	0.000144852036358834	5.43659640001134e-05	0.1267	0.0687	0.004	0.0032	0.0061	0.0029	0.0041	0.0142	0.1698	0.0043	0.0068	0.0051	0.0914	0.009	0.0052	0.0031	0.0034	0.1302	0.1002	0.0061	0.0063	0.0049	0.0261	0.0057	0.0079	0.181
10	rs17340911	4085789	1.03	0.752927598544599	1.65	0.358901199458623	0.000160354657188959	0.000592919396849072	0.1267	0.0687	0.004	0.0032	0.0061	0.0029	0.0041	0.0142	0.1698	0.0043	0.0068	0.0051	0.0914	0.009	0.0052	0.0031	0.0033	0.1302	0.1002	0.0061	0.0063	0.0049	0.0261	0.0057	0.008	0.181
10	rs11252295	4089273	1.04	0.69615671060944	1.65	0.358901199458623	0.000107410256403097	0.00629943630787076	0.1271	0.0688	0.0039	0.0031	0.0061	0.0029	0.0041	0.0142	0.1699	0.0043	0.0068	0.0051	0.0914	0.0089	0.0053	0.003	0.0033	0.1304	0.0999	0.0061	0.0062	0.0049	0.0259	0.0057	0.0079	0.1809
10	rs41344344	4091271	1.03	0.752927598544599	1.65	0.358901199458623	6.94781421425526e-05	0.00875048868656048	0.1291	0.0691	0.0037	0.0027	0.0058	0.003	0.0039	0.0139	0.1705	0.0043	0.0067	0.005	0.0916	0.0088	0.0055	0.0028	0.003	0.1311	0.0991	0.0061	0.0061	0.0049	0.0249	0.0059	0.0078	0.1805
10	rs1325998	4092494	1.03	0.752927598544599	1.65	0.358901199458623	5.46121298202155e-05	0.00586394587704045	0.1297	0.0692	0.0037	0.0026	0.0058	0.003	0.0039	0.0139	0.1707	0.0044	0.0066	0.005	0.0917	0.0088	0.0056	0.0028	0.003	0.1313	0.0989	0.0061	0.0061	0.005	0.0246	0.0059	0.0078	0.1804
10	rs77736670	4100530	1.03	0.752927598544599	1.67	0.308662716071979	0.00013854159977665	0.0155308614229182	0.1296	0.0691	0.0036	0.0027	0.0058	0.0031	0.004	0.0139	0.1705	0.0044	0.0067	0.0052	0.0921	0.0087	0.006	0.0028	0.003	0.1309	0.0987	0.0061	0.0061	0.0052	0.0245	0.006	0.0079	0.1798
10	rs78492364	4102328	1.03	0.752927598544599	1.67	0.308662716071979	0.000167311443956886	0.0170829219298048	0.1296	0.0691	0.0036	0.0027	0.0058	0.0031	0.004	0.0139	0.1705	0.0044	0.0068	0.0052	0.0921	0.0087	0.006	0.0028	0.003	0.1309	0.0986	0.0061	0.0061	0.0052	0.0244	0.006	0.0079	0.1797
10	rs17256396	4102787	1.03	0.752927598544599	1.67	0.308662716071979	0.000176074336088202	0.0152851274436684	0.1296	0.0691	0.0036	0.0027	0.0058	0.0031	0.004	0.0139	0.1705	0.0044	0.0068	0.0052	0.0921	0.0087	0.006	0.0028	0.003	0.1309	0.0986	0.0061	0.0061	0.0052	0.0244	0.006	0.0079	0.1797
10	rs17131999	4104946	1.03	0.752927598544599	1.67	0.308662716071979	0.000216981197532578	0.0129997392291105	0.1296	0.0691	0.0036	0.0027	0.0058	0.0031	0.004	0.0139	0.1705	0.0044	0.0068	0.0052	0.0922	0.0086	0.0061	0.0028	0.003	0.1308	0.0986	0.0061	0.0061	0.0053	0.0244	0.0061	0.0079	0.1796
10	rs17341445	4105293	1.03	0.752927598544599	1.68	0.285465824887251	0.000238009859707618	0.0181707512241324	0.1296	0.0691	0.0036	0.0027	0.0057	0.0032	0.004	0.0139	0.1705	0.0044	0.0068	0.0053	0.0922	0.0086	0.0061	0.0028	0.0029	0.1308	0.0986	0.0061	0.0061	0.0053	0.0244	0.0061	0.0079	0.1796
10	rs10508275	4115624	1.03	0.752927598544599	1.69	0.263511633917478	0.000439063291303004	0.015672154040168	0.1295	0.069	0.0036	0.0028	0.0057	0.0033	0.0041	0.0138	0.1705	0.0044	0.0068	0.0055	0.0925	0.0085	0.0065	0.0028	0.0029	0.1304	0.0984	0.0061	0.0062	0.0055	0.0243	0.0062	0.0081	0.1791
10	rs77348403	4122976	1.02	0.812565575704939	1.69	0.263511633917478	0.000679479686933313	0.033312189063451	0.1294	0.0689	0.0036	0.0028	0.0057	0.0034	0.0041	0.0138	0.1705	0.0045	0.0067	0.0056	0.0928	0.0084	0.0068	0.0028	0.0029	0.1301	0.0982	0.006	0.0062	0.0055	0.0242	0.0063	0.0081	0.1788
10	rs41304575	4127868	1.02	0.812565575704939	1.68	0.285465824887251	0.000794437927252364	0.032353566009896	0.1294	0.0688	0.0036	0.0028	0.0057	0.0035	0.0041	0.0138	0.1704	0.0045	0.0067	0.0057	0.0929	0.0084	0.0069	0.0028	0.0029	0.1299	0.0981	0.006	0.0062	0.0056	0.0243	0.0063	0.0081	0.1787
10	rs113533513	4128637	1.02	0.812565575704939	1.68	0.285465824887251	0.000870216082572523	0.0278026392690001	0.1294	0.0688	0.0036	0.0028	0.0057	0.0035	0.0041	0.0138	0.1704	0.0045	0.0067	0.0057	0.093	0.0084	0.0069	0.0028	0.0029	0.1298	0.0981	0.006	0.0062	0.0056	0.0243	0.0063	0.0081	0.1786
10	rs61829256	4128838	1.02	0.812565575704939	1.68	0.285465824887251	0.000946276856903154	0.0234907964316172	0.1294	0.0688	0.0037	0.0028	0.0056	0.0035	0.0041	0.0138	0.1704	0.0045	0.0067	0.0057	0.093	0.0084	0.007	0.0028	0.0029	0.1298	0.0981	0.006	0.0062	0.0056	0.0243	0.0063	0.0081	0.1786
10	rs12049638	4135121	1.02	0.812565575704939	1.68	0.285465824887251	0.00114147710494405	0.035738633523189	0.1295	0.0687	0.0037	0.0028	0.0056	0.0035	0.0041	0.0138	0.1705	0.0045	0.0067	0.0058	0.0931	0.0083	0.0071	0.0028	0.0029	0.1297	0.098	0.006	0.0062	0.0057	0.0243	0.0063	0.0081	0.1786
10	rs79208627	4137480	1.02	0.812565575704939	1.68	0.285465824887251	0.00118288219930399	0.0327052416685985	0.1295	0.0687	0.0037	0.0028	0.0056	0.0035	0.004	0.0138	0.1706	0.0045	0.0067	0.0058	0.0932	0.0083	0.0071	0.0028	0.0029	0.1296	0.098	0.006	0.0061	0.0057	0.0243	0.0063	0.008	0.1786
10	rs10904180	4137661	1.02	0.812565575704939	1.68	0.285465824887251	0.00118288219930399	0.0326548949177395	0.1295	0.0687	0.0037	0.0028	0.0056	0.0035	0.004	0.0138	0.1706	0.0045	0.0067	0.0058	0.0932	0.0083	0.0071	0.0028	0.0029	0.1296	0.098	0.006	0.0061	0.0057	0.0243	0.0063	0.008	0.1786
10	rs78494610	4140884	1.02	0.812565575704939	1.67	0.308662716071979	0.00125028169605493	0.0357911070977267	0.1295	0.0687	0.0037	0.0028	0.0056	0.0035	0.004	0.0138	0.1706	0.0045	0.0067	0.0058	0.0932	0.0083	0.0071	0.0028	0.0029	0.1296	0.098	0.006	0.0061	0.0057	0.0243	0.0063	0.0081	0.1785
10	rs75478124	4144681	1.02	0.812565575704939	1.67	0.308662716071979	0.0012714062618676	0.0353723027871356	0.1295	0.0687	0.0037	0.0028	0.0056	0.0035	0.004	0.0138	0.1707	0.0045	0.0067	0.0058	0.0932	0.0083	0.0071	0.0028	0.0029	0.1296	0.098	0.006	0.0061	0.0057	0.0243	0.0062	0.0081	0.1784
10	rs7074508	4145829	1.02	0.812565575704939	1.67	0.308662716071979	0.00127343323596601	0.0354767928393721	0.1295	0.0687	0.0037	0.0028	0.0056	0.0035	0.004	0.0138	0.1707	0.0045	0.0067	0.0058	0.0932	0.0083	0.0071	0.0028	0.0029	0.1296	0.098	0.006	0.0061	0.0057	0.0243	0.0062	0.0081	0.1784
10	rs17257791	4146115	1.02	0.812565575704939	1.67	0.308662716071979	0.00126837074245272	0.0372211342439854	0.1295	0.0687	0.0037	0.0028	0.0056	0.0035	0.004	0.0138	0.1707	0.0045	0.0067	0.0058	0.0932	0.0083	0.0071	0.0028	0.0029	0.1296	0.098	0.006	0.0061	0.0057	0.0243	0.0062	0.0081	0.1784
10	rs10795130	4151121	1.03	0.752927598544599	1.66	0.333131717406117	0.000377441571938925	0.033312189063451	0.1298	0.069	0.0034	0.0029	0.0056	0.0034	0.0037	0.0136	0.1715	0.0045	0.0068	0.0057	0.0938	0.0084	0.0068	0.0028	0.0028	0.1304	0.0972	0.0061	0.0059	0.0056	0.0238	0.0058	0.0082	0.1787
10	rs76802240	4168339	1.03	0.752927598544599	1.66	0.333131717406117	0.000288796311115732	0.0698192862789994	0.13	0.069	0.0035	0.0029	0.0056	0.0034	0.0036	0.0136	0.1722	0.0046	0.0068	0.0057	0.0938	0.0083	0.0066	0.0027	0.0028	0.1306	0.097	0.006	0.006	0.0056	0.0238	0.0057	0.0082	0.1784
10	rs79335867	4175910	1.04	0.69615671060944	1.66	0.333131717406117	0.000216981197532578	0.094551885122987	0.1301	0.069	0.0035	0.0029	0.0056	0.0034	0.0036	0.0136	0.1729	0.0045	0.0068	0.0054	0.0939	0.0084	0.0063	0.0028	0.0028	0.1307	0.0969	0.0061	0.006	0.0056	0.0239	0.0055	0.0082	0.1778
10	rs79285680	4185281	1.04	0.69615671060944	1.67	0.308662716071979	0.000190155377105181	0.100828886621474	0.1303	0.0691	0.0037	0.0029	0.0057	0.0034	0.0036	0.0136	0.1744	0.0046	0.0067	0.005	0.0942	0.0084	0.0058	0.0028	0.0027	0.1308	0.0967	0.0061	0.0059	0.0056	0.024	0.0051	0.0081	0.1766
10	rs7923955	4194279	1.04	0.69615671060944	1.67	0.308662716071979	0.000116541233119442	0.0592865141321168	0.1302	0.0691	0.0037	0.0029	0.0057	0.0034	0.0037	0.0136	0.1747	0.0045	0.0067	0.005	0.0943	0.0084	0.0058	0.0028	0.0027	0.131	0.0968	0.0061	0.0059	0.0056	0.024	0.005	0.008	0.1765
10	rs78333302	4200940	1.04	0.69615671060944	1.66	0.333131717406117	0.000146176280996507	0.0756067560778512	0.1302	0.0691	0.0037	0.0029	0.0057	0.0034	0.0037	0.0136	0.1747	0.0045	0.0067	0.005	0.0943	0.0084	0.0058	0.0028	0.0027	0.131	0.0968	0.0061	0.0059	0.0055	0.024	0.005	0.008	0.1765
10	rs61829377	4202582	1.04	0.69615671060944	1.66	0.333131717406117	0.000142884822634033	0.074160103040642	0.1302	0.0691	0.0037	0.0029	0.0057	0.0034	0.0037	0.0136	0.1747	0.0045	0.0067	0.005	0.0943	0.0084	0.0058	0.0028	0.0027	0.131	0.0968	0.0061	0.0059	0.0055	0.024	0.005	0.008	0.1765
10	rs11252381	4207411	1.04	0.69615671060944	1.66	0.333131717406117	0.000158031869292645	0.0956668466215838	0.1302	0.0692	0.0037	0.0029	0.0057	0.0033	0.0036	0.0136	0.1748	0.0046	0.0066	0.0049	0.0941	0.0084	0.0058	0.0028	0.0027	0.1309	0.0971	0.0061	0.0059	0.0055	0.024	0.005	0.0079	0.1766
10	rs61829381	4213647	1.04	0.69615671060944	1.66	0.333131717406117	0.000140136901471347	0.134478707728928	0.1303	0.0694	0.0038	0.0029	0.0058	0.0033	0.0036	0.0134	0.1746	0.0047	0.0066	0.0047	0.094	0.0085	0.0056	0.0028	0.0027	0.1307	0.0977	0.0063	0.006	0.0054	0.0239	0.005	0.0079	0.1764
10	rs17132251	4216511	1.04	0.69615671060944	1.66	0.333131717406117	9.42325483583789e-05	0.117541461267201	0.1304	0.0694	0.0038	0.0029	0.0058	0.0033	0.0036	0.0134	0.1746	0.0047	0.0066	0.0047	0.094	0.0085	0.0056	0.0028	0.0027	0.1307	0.0978	0.0063	0.006	0.0054	0.0239	0.005	0.0079	0.1763
10	rs11252385	4217047	1.04	0.69615671060944	1.65	0.358901199458623	8.68400100258795e-05	0.114959484431824	0.1304	0.0695	0.0038	0.0029	0.0058	0.0033	0.0036	0.0134	0.1745	0.0047	0.0066	0.0047	0.0942	0.0085	0.0056	0.0028	0.0027	0.1306	0.0978	0.0063	0.0061	0.0054	0.0237	0.005	0.0079	0.1763
10	rs78468304	4225363	1.04	0.69615671060944	1.65	0.358901199458623	0.000266763525649479	0.306225787468141	0.1306	0.0699	0.0037	0.0029	0.0057	0.0032	0.0036	0.0133	0.1751	0.0047	0.0065	0.0046	0.0941	0.0087	0.0055	0.0028	0.0027	0.1304	0.0972	0.0063	0.0062	0.0053	0.0236	0.0049	0.0079	0.1763
10	rs76748522	4230926	1.04	0.69615671060944	1.64	0.38599849551783	0.000373385321810453	0.321288667102202	0.1306	0.07	0.0037	0.003	0.0058	0.0032	0.0035	0.0133	0.1754	0.0048	0.0065	0.0045	0.0941	0.0087	0.0055	0.0029	0.0026	0.1303	0.097	0.0063	0.0062	0.0053	0.0236	0.0048	0.0079	0.1763
10	rs115976767	4231888	1.04	0.69615671060944	1.65	0.358901199458623	0.000375593265454734	0.333245919667993	0.1306	0.0701	0.0037	0.003	0.0058	0.0032	0.0035	0.0133	0.1757	0.0048	0.0065	0.0045	0.0941	0.0087	0.0054	0.0028	0.0026	0.1302	0.0969	0.0063	0.0062	0.0053	0.0236	0.0048	0.0079	0.1763
10	rs7922038	4233037	1.04	0.69615671060944	1.64	0.38599849551783	0.000209201837669375	0.307183351358197	0.1307	0.0702	0.0037	0.003	0.0058	0.0032	0.0035	0.0133	0.1759	0.0048	0.0064	0.0045	0.0941	0.0088	0.0054	0.0028	0.0026	0.1301	0.0968	0.0063	0.0062	0.0053	0.0236	0.0048	0.0079	0.1763
10	rs2397411	4233932	1.05	0.642211085129376	1.64	0.38599849551783	0.00175369991837717	0.430162271218528	0.1307	0.0684	0.0037	0.0029	0.0057	0.0029	0.0031	0.0136	0.1797	0.0052	0.0068	0.0041	0.0947	0.0091	0.0048	0.0027	0.0024	0.1298	0.0951	0.0066	0.0063	0.0054	0.0235	0.0045	0.0083	0.1759
10	rs911739	4234037	1.05	0.642211085129376	1.65	0.358901199458623	0.0020676115008473	0.403773384586784	0.1308	0.0683	0.0037	0.0029	0.0057	0.0029	0.0031	0.0137	0.1801	0.0052	0.0068	0.0042	0.0948	0.0091	0.0044	0.0026	0.0024	0.1297	0.0951	0.0067	0.0063	0.0054	0.0236	0.0044	0.0083	0.1758
10	rs117064324	4234108	1.05	0.642211085129376	1.65	0.358901199458623	0.00651497232758229	0.484109577421359	0.1308	0.0683	0.0037	0.0029	0.0057	0.0028	0.0029	0.0137	0.1803	0.0052	0.0069	0.0041	0.095	0.0091	0.0044	0.0026	0.0024	0.1296	0.0951	0.0067	0.0063	0.0054	0.0235	0.0044	0.0084	0.1757
10	rs10400074	4234143	1.05	0.642211085129376	1.65	0.358901199458623	0.00611904744017591	0.437424868728634	0.1308	0.0683	0.0037	0.0029	0.0056	0.0027	0.0029	0.0136	0.1804	0.0051	0.0069	0.0041	0.0951	0.0091	0.0044	0.0025	0.0024	0.1296	0.095	0.0067	0.0062	0.0055	0.0235	0.0044	0.0084	0.1756
10	rs79126949	4234924	1.05	0.642211085129376	1.65	0.358901199458623	0.0313867714216262	0.563532296186205	0.1321	0.069	0.0034	0.0027	0.0051	0.0024	0.0023	0.0133	0.1837	0.005	0.0067	0.0036	0.0967	0.0086	0.004	0.0024	0.002	0.1303	0.0937	0.0069	0.0063	0.0052	0.0234	0.0039	0.0084	0.1749
10	rs61829384	4235648	1.03	0.752927598544599	1.67	0.308662716071979	0.149862778945057	0.822031705462646	0.1327	0.0693	0.0033	0.0026	0.0048	0.0022	0.002	0.0132	0.1853	0.0049	0.0065	0.0033	0.0974	0.0083	0.0039	0.0024	0.0018	0.1306	0.093	0.007	0.0064	0.0051	0.0233	0.0037	0.0084	0.1745
10	rs75767190	4235948	1.03	0.752927598544599	1.67	0.308662716071979	0.144032051390742	0.825571298656063	0.1327	0.0693	0.0033	0.0026	0.0047	0.0022	0.002	0.0131	0.1853	0.0049	0.0065	0.0035	0.0974	0.0083	0.0038	0.0024	0.0018	0.1306	0.093	0.007	0.0064	0.0051	0.0233	0.0036	0.0084	0.1745
10	rs75163165	4239403	1.03	0.752927598544599	1.67	0.308662716071979	0.0716922936104765	0.473403496276854	0.1327	0.0694	0.0033	0.0026	0.0047	0.0022	0.002	0.0131	0.1856	0.0049	0.0065	0.0034	0.0975	0.0083	0.0038	0.0024	0.0018	0.1306	0.0928	0.007	0.0064	0.0051	0.0233	0.0036	0.0084	0.1744
10	rs10751963	4240543	1.03	0.752927598544599	1.67	0.308662716071979	0.0537121906239952	0.330917699332554	0.1328	0.0694	0.0033	0.0026	0.0047	0.0022	0.002	0.0131	0.1856	0.0049	0.0065	0.0034	0.0975	0.0083	0.0038	0.0024	0.0018	0.1306	0.0928	0.007	0.0064	0.0051	0.0233	0.0036	0.0084	0.1744
10	rs75968542	4243446	1.03	0.752927598544599	1.68	0.285465824887251	0.0492943680470149	0.317895986017691	0.1328	0.0694	0.0033	0.0026	0.0047	0.0022	0.002	0.0131	0.1856	0.0049	0.0065	0.0034	0.0975	0.0083	0.0038	0.0024	0.0018	0.1306	0.0928	0.007	0.0064	0.0051	0.0233	0.0036	0.0084	0.1744
10	rs56838118	4244184	1.03	0.752927598544599	1.67	0.308662716071979	0.0459139883556555	0.325544399730845	0.133	0.0694	0.0034	0.0026	0.0047	0.0022	0.002	0.0131	0.1856	0.0049	0.0065	0.0034	0.0976	0.0083	0.0039	0.0024	0.0018	0.1303	0.0928	0.007	0.0064	0.0051	0.0233	0.0037	0.0085	0.1743
10	rs116966413	4244217	1.03	0.752927598544599	1.67	0.308662716071979	0.0475917866756997	0.34743829781833	0.133	0.0694	0.0034	0.0026	0.0047	0.0022	0.002	0.0131	0.1856	0.0049	0.0065	0.0034	0.0976	0.0083	0.0039	0.0024	0.0018	0.1303	0.0928	0.007	0.0064	0.0051	0.0233	0.0037	0.0085	0.1743
10	rs61829400	4245527	1.03	0.752927598544599	1.65	0.358901199458623	0.0524650629734454	0.398344180711988	0.1329	0.0693	0.0033	0.0026	0.0048	0.0022	0.002	0.0132	0.1855	0.0049	0.0065	0.0035	0.0974	0.0084	0.0039	0.0026	0.0018	0.1303	0.0926	0.0071	0.0064	0.0051	0.0233	0.0036	0.0086	0.1741
10	rs79173900	4247927	1.03	0.752927598544599	1.65	0.358901199458623	0.0536089457828532	0.289497283324238	0.1327	0.0693	0.0034	0.0026	0.0048	0.0022	0.002	0.0132	0.1855	0.0049	0.0065	0.0034	0.0975	0.0084	0.0039	0.0026	0.0018	0.1304	0.0924	0.0071	0.0063	0.0051	0.0234	0.0036	0.0086	0.1741
10	rs58150014	4249354	1.03	0.752927598544599	1.65	0.358901199458623	0.0500458482985441	0.237212873459777	0.1326	0.0692	0.0034	0.0026	0.0049	0.0022	0.002	0.0133	0.1855	0.005	0.0066	0.0035	0.0973	0.0084	0.0039	0.0027	0.0018	0.1305	0.0921	0.0071	0.0063	0.0051	0.0234	0.0035	0.0087	0.1741
10	rs750400	4251459	1.03	0.752927598544599	1.65	0.358901199458623	0.0850231694594759	0.37835804982913	0.1326	0.0693	0.0034	0.0027	0.0049	0.0023	0.002	0.0133	0.1853	0.005	0.0066	0.0035	0.0975	0.0084	0.004	0.0027	0.0019	0.1304	0.0919	0.0071	0.0063	0.0052	0.0235	0.0035	0.0087	0.1739
10	rs12248154	4256165	1.03	0.752927598544599	1.65	0.358901199458623	0.0678853587343009	0.257712213404858	0.1325	0.0695	0.0035	0.0027	0.0049	0.0025	0.0021	0.0133	0.1847	0.0052	0.0066	0.0035	0.0981	0.0085	0.0042	0.0028	0.0021	0.1304	0.0913	0.0072	0.0063	0.0054	0.0236	0.0036	0.0087	0.1729
10	rs111230022	4256661	1.03	0.752927598544599	1.66	0.333131717406117	0.0785389708870032	0.288909309296894	0.1325	0.0695	0.0035	0.0027	0.0049	0.0025	0.0021	0.0133	0.1846	0.0052	0.0066	0.0035	0.0981	0.0085	0.0042	0.0029	0.0021	0.1304	0.0912	0.0072	0.0063	0.0054	0.0236	0.0036	0.0087	0.1729
10	rs17132337	4259717	1.03	0.752927598544599	1.65	0.358901199458623	0.0714425935899914	0.154528282011522	0.1324	0.0697	0.0034	0.003	0.005	0.0027	0.0024	0.013	0.1845	0.0054	0.0067	0.0036	0.099	0.0085	0.0043	0.0031	0.0023	0.13	0.09	0.0072	0.0064	0.0055	0.0238	0.0035	0.0086	0.1719
10	rs10795142	4267015	1.02	0.812565575704939	1.64	0.38599849551783	0.100481376035492	0.0836145153789776	0.132	0.0699	0.0035	0.0034	0.005	0.0032	0.0027	0.0126	0.1847	0.0057	0.0067	0.0038	0.0999	0.0086	0.0044	0.0034	0.0029	0.1294	0.0886	0.0073	0.0063	0.0056	0.0242	0.0035	0.0084	0.1705
10	rs56252602	4268709	1.02	0.812565575704939	1.64	0.38599849551783	0.102065031917867	0.0896765788393621	0.1322	0.07	0.0035	0.0034	0.005	0.0032	0.0027	0.0126	0.1846	0.0057	0.0067	0.0038	0.0998	0.0086	0.0045	0.0034	0.0029	0.1292	0.0886	0.0073	0.0063	0.0056	0.0241	0.0035	0.0084	0.1704
10	rs6601823	4275733	1.02	0.812565575704939	1.65	0.358901199458623	0.0932125405620923	0.0653825876454319	0.1322	0.0701	0.0036	0.0034	0.0051	0.0033	0.0028	0.0124	0.1844	0.0057	0.0067	0.0038	0.0998	0.0086	0.0045	0.0035	0.0029	0.1291	0.0887	0.0074	0.0064	0.0057	0.0241	0.0035	0.0083	0.1702
10	rs12264237	4280675	1.02	0.812565575704939	1.65	0.358901199458623	0.0760890946374921	0.0647003949659433	0.1322	0.0702	0.0036	0.0035	0.0051	0.0033	0.0028	0.0123	0.1838	0.0058	0.0066	0.0038	0.0994	0.0086	0.0046	0.0036	0.003	0.1297	0.089	0.0073	0.0064	0.0057	0.0241	0.0035	0.0082	0.1698
10	rs147732132	4284764	1.02	0.812565575704939	1.65	0.358901199458623	0.0917900287250777	0.0771380565678029	0.132	0.0699	0.0037	0.0037	0.0052	0.0034	0.0029	0.0121	0.1836	0.0058	0.0068	0.0041	0.0993	0.0086	0.0046	0.0038	0.0031	0.1295	0.0887	0.0073	0.0064	0.0058	0.0241	0.0036	0.0082	0.1698
10	rs77764088	4288690	1.02	0.812565575704939	1.65	0.358901199458623	0.0904538380225257	0.0589589199772186	0.132	0.0699	0.0037	0.0037	0.0052	0.0034	0.0029	0.0121	0.1838	0.0058	0.0068	0.0041	0.0993	0.0086	0.0046	0.0038	0.0031	0.1293	0.0887	0.0073	0.0064	0.0058	0.0241	0.0036	0.0082	0.1698
10	rs1570291	4289489	1.02	0.812565575704939	1.65	0.358901199458623	0.088436988863279	0.052136168043876	0.132	0.0699	0.0037	0.0037	0.0052	0.0034	0.0029	0.0121	0.1838	0.0058	0.0068	0.0041	0.0993	0.0086	0.0046	0.0038	0.0031	0.1293	0.0887	0.0073	0.0064	0.0058	0.0241	0.0036	0.0082	0.1698
10	rs182694039	4295467	1.02	0.812565575704939	1.64	0.38599849551783	0.100584748731177	0.0705940384961114	0.1319	0.0698	0.0038	0.0037	0.0052	0.0034	0.0029	0.0121	0.1839	0.0059	0.0068	0.0041	0.0994	0.0086	0.0046	0.0038	0.0031	0.1293	0.0886	0.0073	0.0064	0.0058	0.0241	0.0036	0.0082	0.1697
10	rs72778404	4297188	1.02	0.812565575704939	1.65	0.358901199458623	0.102823343872308	0.0693281128621609	0.1319	0.0698	0.0038	0.0037	0.0053	0.0034	0.0029	0.0121	0.1839	0.0059	0.0068	0.0041	0.0994	0.0087	0.0046	0.0038	0.0031	0.1292	0.0886	0.0073	0.0064	0.0058	0.0241	0.0036	0.0083	0.1696
10	rs1033780	4300041	1.02	0.812565575704939	1.63	0.414449909043039	0.108934632863884	0.0667559690699651	0.1319	0.0698	0.0038	0.0038	0.0052	0.0034	0.0029	0.0121	0.184	0.0059	0.0068	0.0042	0.0994	0.0087	0.0046	0.0038	0.0031	0.1291	0.0886	0.0073	0.0064	0.0058	0.0241	0.0037	0.0083	0.1695
10	rs4880667	4301773	1.02	0.812565575704939	1.63	0.414449909043039	0.0818079292345131	0.0892878838085201	0.1317	0.0694	0.0043	0.004	0.0055	0.0037	0.0031	0.0119	0.1834	0.0061	0.0071	0.0045	0.0992	0.0092	0.0046	0.004	0.0035	0.1278	0.0881	0.0074	0.0062	0.0058	0.0238	0.0039	0.0083	0.1696
10	rs75946107	4301843	1.02	0.812565575704939	1.63	0.414449909043039	0.0786937511224214	0.0853618454965453	0.1316	0.0695	0.0043	0.004	0.0055	0.0037	0.0031	0.0119	0.1834	0.0061	0.0072	0.0045	0.0991	0.0093	0.0046	0.0041	0.0035	0.1278	0.0882	0.0074	0.0062	0.0058	0.0237	0.0039	0.0083	0.1695
10	rs4142673	4301860	1.02	0.812565575704939	1.63	0.414449909043039	0.0747543844513631	0.0626047830630226	0.1316	0.0695	0.0043	0.004	0.0055	0.0037	0.0031	0.0119	0.1834	0.0061	0.0072	0.0045	0.0991	0.0093	0.0046	0.0041	0.0035	0.1278	0.0882	0.0074	0.0062	0.0058	0.0237	0.0039	0.0083	0.1695
10	rs4142674	4301956	1.02	0.812565575704939	1.63	0.414449909043039	0.0728650558699525	0.0921800949887954	0.1317	0.0695	0.0044	0.004	0.0055	0.0036	0.0031	0.0119	0.1835	0.0061	0.0072	0.0045	0.099	0.0093	0.0046	0.0041	0.0036	0.1273	0.0883	0.0073	0.0062	0.0058	0.0236	0.0041	0.0083	0.1696
10	rs12414707	4302863	1.03	0.752927598544599	1.62	0.444280725791627	0.0476394173953042	0.118060459818435	0.1316	0.0689	0.0045	0.0039	0.0056	0.0037	0.0031	0.0117	0.1832	0.006	0.0071	0.0047	0.0992	0.0095	0.0046	0.0043	0.0037	0.1259	0.0898	0.0071	0.0062	0.0057	0.0231	0.0043	0.0084	0.1704
10	rs11591340	4305955	1.04	0.69615671060944	1.62	0.444280725791627	0.0499637939996503	0.115216702404417	0.1313	0.0681	0.0044	0.004	0.0057	0.0039	0.003	0.0115	0.183	0.006	0.0072	0.0048	0.0994	0.0096	0.0045	0.0044	0.0038	0.1244	0.091	0.0069	0.0061	0.0056	0.0224	0.0046	0.0086	0.1717
10	rs7086966	4306292	1.04	0.69615671060944	1.62	0.444280725791627	0.0469440631458279	0.100828886621474	0.1313	0.0681	0.0044	0.0041	0.0057	0.0039	0.003	0.0115	0.183	0.006	0.0072	0.0048	0.0994	0.0096	0.0045	0.0044	0.0038	0.1243	0.0911	0.0069	0.0061	0.0056	0.0223	0.0046	0.0086	0.1717
10	rs12766787	4309859	1.04	0.69615671060944	1.62	0.444280725791627	0.0673839705283323	0.144423980149105	0.1311	0.0665	0.0045	0.0045	0.0057	0.0042	0.0031	0.012	0.182	0.0058	0.0072	0.0051	0.0994	0.0098	0.0044	0.0046	0.004	0.1241	0.0916	0.0068	0.0061	0.0053	0.0217	0.0049	0.0092	0.1722
10	rs78723484	4310366	1.04	0.69615671060944	1.62	0.444280725791627	0.0785168754250214	0.175653502228685	0.1311	0.0664	0.0045	0.0045	0.0057	0.0042	0.0031	0.012	0.1819	0.0058	0.0072	0.0051	0.0993	0.0098	0.0044	0.0046	0.004	0.124	0.0916	0.0068	0.0061	0.0053	0.0217	0.0049	0.0093	0.1723
10	rs74324524	4314006	1.04	0.69615671060944	1.62	0.444280725791627	0.0813098672586799	0.165363373537302	0.1312	0.0663	0.0045	0.0045	0.0057	0.0043	0.0031	0.012	0.1818	0.0058	0.0072	0.0051	0.0993	0.0098	0.0044	0.0046	0.004	0.124	0.0917	0.0068	0.0062	0.0052	0.0217	0.0049	0.0093	0.1724
10	rs2065092	4324728	1.04	0.69615671060944	1.62	0.444280725791627	0.0947484451447188	0.16624526045563	0.1314	0.0657	0.0046	0.0047	0.0058	0.0044	0.0032	0.0119	0.1814	0.0058	0.0073	0.005	0.0992	0.0098	0.0044	0.0046	0.004	0.1239	0.0917	0.0068	0.0062	0.0052	0.0216	0.0051	0.0095	0.1728
10	rs76995909	4328239	1.03	0.752927598544599	1.63	0.414449909043039	0.111176326310217	0.19863675037244	0.1316	0.0652	0.0046	0.0048	0.0059	0.0045	0.0032	0.012	0.181	0.0059	0.0073	0.0051	0.0991	0.0098	0.0045	0.0046	0.0041	0.1236	0.0917	0.0068	0.0062	0.0051	0.0216	0.0051	0.0098	0.173
10	rs7078030	4329536	1.03	0.752927598544599	1.63	0.414449909043039	0.112307761729348	0.208306422178862	0.1318	0.0648	0.0048	0.0048	0.006	0.0046	0.0033	0.0121	0.1806	0.0059	0.0073	0.0052	0.0987	0.0099	0.0045	0.0046	0.0041	0.1234	0.0915	0.0067	0.0063	0.0051	0.0215	0.0054	0.01	0.1733
10	rs17268680	4330696	1.03	0.752927598544599	1.63	0.414449909043039	0.107905359949643	0.243651343463294	0.1318	0.0644	0.0049	0.0049	0.0061	0.0045	0.0034	0.0121	0.1804	0.0059	0.0073	0.0053	0.0988	0.01	0.0045	0.0046	0.0042	0.1232	0.0917	0.0067	0.0063	0.0051	0.0214	0.0052	0.01	0.1735
10	rs1033781	4331114	1.03	0.752927598544599	1.62	0.444280725791627	0.107150817587697	0.239537666036898	0.1317	0.0643	0.0049	0.0049	0.0061	0.0045	0.0034	0.0121	0.1803	0.006	0.0073	0.0053	0.0988	0.01	0.0045	0.0046	0.0042	0.1232	0.0917	0.0067	0.0063	0.0051	0.0214	0.0051	0.01	0.1735
10	rs1570294	4332001	1.03	0.752927598544599	1.62	0.444280725791627	0.0893458029842959	0.21245149490782	0.1319	0.0642	0.005	0.0048	0.0061	0.0045	0.0034	0.0121	0.1802	0.006	0.0073	0.0053	0.0989	0.01	0.0045	0.0048	0.0041	0.1231	0.0917	0.0067	0.0064	0.0051	0.0214	0.0052	0.0101	0.1736
10	rs7917410	4332824	1.03	0.752927598544599	1.62	0.444280725791627	0.0819213969292205	0.192207832856813	0.1318	0.0641	0.005	0.0048	0.0062	0.0045	0.0034	0.0121	0.1799	0.006	0.0072	0.0053	0.0989	0.01	0.0045	0.0048	0.0041	0.1231	0.0918	0.0068	0.0065	0.0051	0.0214	0.0051	0.01	0.1736
10	rs11252450	4336606	1.03	0.752927598544599	1.63	0.414449909043039	0.0716506376153801	0.199575892062304	0.1317	0.0643	0.0051	0.0048	0.0062	0.0045	0.0034	0.0121	0.1788	0.006	0.0072	0.0055	0.0994	0.01	0.0046	0.0047	0.0041	0.1232	0.0918	0.0068	0.0066	0.005	0.0213	0.0052	0.0101	0.1737
10	rs61829420	4340243	1.03	0.752927598544599	1.63	0.414449909043039	0.0597449357783728	0.175353651080667	0.1316	0.0645	0.0051	0.0047	0.0063	0.0044	0.0034	0.0121	0.1781	0.0058	0.0072	0.0057	0.0998	0.01	0.0046	0.0047	0.0041	0.1232	0.0919	0.0068	0.0066	0.005	0.0213	0.0053	0.0102	0.1738
10	rs79850369	4348542	1.03	0.752927598544599	1.63	0.414449909043039	0.0507718446837106	0.156443977835024	0.1315	0.0646	0.0051	0.0047	0.0063	0.0044	0.0034	0.0121	0.1776	0.0058	0.0071	0.0057	0.1002	0.0099	0.0046	0.0046	0.0041	0.1232	0.0919	0.0068	0.0067	0.005	0.0213	0.0053	0.0103	0.1739
10	rs11252457	4351880	1.03	0.752927598544599	1.64	0.38599849551783	0.050374973649307	0.153097045109159	0.1314	0.0646	0.0051	0.0047	0.0063	0.0044	0.0034	0.0122	0.1776	0.0057	0.0071	0.0058	0.1002	0.0099	0.0046	0.0046	0.0041	0.1232	0.0919	0.0068	0.0067	0.005	0.0213	0.0053	0.0103	0.1739
10	rs61829431	4358025	1.03	0.752927598544599	1.64	0.38599849551783	0.0426063055571126	0.135206467687963	0.1313	0.0645	0.0053	0.0047	0.0064	0.0044	0.0034	0.0121	0.1768	0.0058	0.007	0.006	0.1007	0.01	0.0047	0.0046	0.004	0.1229	0.092	0.0069	0.0068	0.0051	0.0212	0.0054	0.0104	0.1738
10	rs76223985	4359815	1.03	0.752927598544599	1.69	0.263511633917478	0.0412523477537079	0.125327822775467	0.1313	0.0645	0.0053	0.0047	0.0064	0.0044	0.0034	0.0121	0.1767	0.0058	0.0069	0.006	0.1008	0.01	0.0048	0.0046	0.004	0.1228	0.0921	0.0069	0.0068	0.0051	0.0212	0.0054	0.0104	0.1738
10	rs12261707	4359834	1.03	0.752927598544599	1.69	0.263511633917478	0.0410941795309308	0.124531940636878	0.1313	0.0645	0.0053	0.0047	0.0064	0.0044	0.0034	0.0121	0.1767	0.0058	0.0069	0.006	0.1008	0.01	0.0048	0.0046	0.004	0.1228	0.0921	0.0069	0.0068	0.0051	0.0212	0.0054	0.0104	0.1738
10	rs72766442	4360845	1.03	0.752927598544599	1.69	0.263511633917478	0.0385098815252475	0.126214354614854	0.1313	0.0646	0.0053	0.0047	0.0064	0.0044	0.0034	0.0121	0.1766	0.0058	0.0069	0.0059	0.1009	0.01	0.0048	0.0046	0.004	0.1225	0.092	0.0069	0.0068	0.0051	0.0212	0.0055	0.0104	0.1741
10	rs115411111	4362184	1.03	0.752927598544599	1.69	0.263511633917478	0.0354401476430437	0.122594449126753	0.1313	0.0647	0.0054	0.0047	0.0064	0.0045	0.0034	0.0121	0.1763	0.0059	0.0068	0.006	0.1009	0.01	0.0048	0.0046	0.004	0.1223	0.092	0.0069	0.0068	0.0051	0.0212	0.0055	0.0104	0.1744
10	rs78889410	4362700	1.03	0.752927598544599	1.69	0.263511633917478	0.0344262199965435	0.119187917616413	0.1313	0.0647	0.0054	0.0047	0.0065	0.0045	0.0034	0.0121	0.1762	0.0059	0.0067	0.006	0.101	0.01	0.0049	0.0045	0.004	0.1222	0.092	0.0069	0.0068	0.0052	0.0211	0.0055	0.0104	0.1745
10	rs1926788	4362817	1.03	0.752927598544599	1.69	0.263511633917478	0.0339583647827773	0.118060459818435	0.1313	0.0647	0.0054	0.0047	0.0065	0.0045	0.0034	0.0121	0.1761	0.0059	0.0067	0.006	0.101	0.01	0.0049	0.0045	0.004	0.1221	0.092	0.0069	0.0068	0.0052	0.0211	0.0055	0.0104	0.1745
10	Affx-3226694	4366503	1.03	0.752927598544599	1.69	0.263511633917478	0.0329496614095714	0.115302490246665	0.1311	0.0647	0.0055	0.0046	0.0065	0.0045	0.0033	0.0121	0.1762	0.006	0.0067	0.0061	0.101	0.0099	0.005	0.0045	0.0039	0.1214	0.0917	0.0069	0.0068	0.0053	0.0211	0.0056	0.0102	0.1753
10	rs72766455	4372147	1.04	0.69615671060944	1.7	0.24276969786222	0.0306427387949444	0.129335498023477	0.1309	0.0649	0.0057	0.0046	0.0066	0.0045	0.0033	0.0123	0.1758	0.006	0.0066	0.0062	0.1013	0.0099	0.005	0.0044	0.0039	0.1206	0.0914	0.0068	0.0069	0.0053	0.0211	0.0057	0.0102	0.1759
10	rs1926815	4379965	1.04	0.69615671060944	1.7	0.24276969786222	0.024317231963293	0.0903779228433499	0.1307	0.0652	0.0059	0.0046	0.0067	0.0046	0.0034	0.0126	0.1754	0.0059	0.0066	0.0063	0.1015	0.01	0.0051	0.0043	0.0039	0.1198	0.0911	0.0068	0.007	0.0054	0.0211	0.0058	0.0102	0.1765
10	rs74360609	4383538	1.04	0.69615671060944	1.7	0.24276969786222	0.026574811644508	0.132756080473804	0.1308	0.0656	0.006	0.0045	0.0068	0.0046	0.0034	0.0127	0.1751	0.0059	0.0065	0.0063	0.1019	0.01	0.0051	0.0042	0.0039	0.1196	0.0904	0.0069	0.007	0.0055	0.0208	0.0059	0.0102	0.1765
10	rs74111122	4384901	1.04	0.69615671060944	1.7	0.24276969786222	0.0244267311696001	0.112059669825211	0.1308	0.0657	0.006	0.0045	0.0068	0.0046	0.0034	0.0127	0.1749	0.0059	0.0065	0.0063	0.102	0.01	0.0051	0.0042	0.0039	0.1196	0.0904	0.0069	0.007	0.0055	0.0208	0.0059	0.0102	0.1765
10	rs72766468	4386120	1.04	0.69615671060944	1.7	0.24276969786222	0.0264163233278046	0.142748515665809	0.1309	0.0657	0.006	0.0045	0.0068	0.0046	0.0034	0.0127	0.1747	0.0059	0.0064	0.0063	0.102	0.0099	0.0051	0.0042	0.0039	0.1196	0.0903	0.0069	0.007	0.0055	0.0208	0.0059	0.0102	0.1765
10	rs117221127	4389767	1.05	0.642211085129376	1.7	0.24276969786222	0.0271294730075573	0.118753801228155	0.1309	0.0661	0.0062	0.0045	0.0069	0.0046	0.0034	0.0128	0.1741	0.0058	0.0064	0.0063	0.1022	0.0098	0.0051	0.0042	0.0039	0.1195	0.0903	0.007	0.0071	0.0057	0.0209	0.006	0.0102	0.1763
10	rs7082366	4395682	1.05	0.642211085129376	1.69	0.263511633917478	0.0266702285634227	0.103367180811533	0.1309	0.0662	0.0063	0.0045	0.0069	0.0046	0.0034	0.0128	0.1738	0.0058	0.0064	0.0063	0.1022	0.0098	0.005	0.0042	0.0039	0.1194	0.0902	0.007	0.0072	0.0057	0.0209	0.006	0.0102	0.1763
10	rs116876958	4399849	1.05	0.642211085129376	1.68	0.285465824887251	0.0273557837092925	0.108600609017041	0.1309	0.0662	0.0063	0.0045	0.0069	0.0046	0.0034	0.0128	0.1738	0.0057	0.0064	0.0063	0.1022	0.0097	0.005	0.0042	0.0039	0.1194	0.0902	0.007	0.0071	0.0058	0.021	0.006	0.0102	0.1762
10	rs4881319	4409895	1.05	0.642211085129376	1.68	0.285465824887251	0.0259240823019847	0.10131825227347	0.131	0.0662	0.0064	0.0045	0.0069	0.0046	0.0034	0.0128	0.1736	0.0057	0.0064	0.0064	0.1023	0.0097	0.0051	0.0042	0.0039	0.1193	0.09	0.007	0.0071	0.0058	0.021	0.006	0.0103	0.1762
10	rs17271445	4415069	1.05	0.642211085129376	1.68	0.285465824887251	0.0271617214335942	0.134115369812306	0.1312	0.0662	0.0064	0.0045	0.007	0.0047	0.0034	0.0129	0.1737	0.0058	0.0063	0.0064	0.1022	0.0097	0.0051	0.0042	0.0039	0.1192	0.0898	0.007	0.0071	0.0058	0.021	0.006	0.0103	0.1761
10	rs11252494	4416389	1.05	0.642211085129376	1.68	0.285465824887251	0.0259657187513382	0.114788127157992	0.1312	0.0662	0.0064	0.0045	0.007	0.0047	0.0034	0.0129	0.1737	0.0058	0.0063	0.0064	0.1022	0.0097	0.0051	0.0042	0.0039	0.1192	0.0898	0.007	0.0071	0.0058	0.021	0.0061	0.0104	0.1761
10	rs34448666	4419616	1.05	0.642211085129376	1.68	0.285465824887251	0.0311018509683235	0.175053977552171	0.1312	0.0661	0.0065	0.0044	0.007	0.0047	0.0034	0.013	0.1736	0.0058	0.0063	0.0064	0.1022	0.0098	0.0051	0.0042	0.0039	0.1192	0.0896	0.007	0.0071	0.0058	0.021	0.0061	0.0104	0.1761
10	rs1547179	4421518	1.05	0.642211085129376	1.66	0.333131717406117	0.0332835367515101	0.17997078875918	0.1313	0.0659	0.0066	0.0044	0.007	0.0047	0.0035	0.0131	0.1734	0.0059	0.0063	0.0065	0.1022	0.0099	0.0051	0.0042	0.0039	0.1191	0.0893	0.007	0.0071	0.0058	0.021	0.0062	0.0105	0.176
10	rs17356625	4426849	1.05	0.642211085129376	1.62	0.444280725791627	0.0461778281170401	0.326397518023405	0.1312	0.066	0.0066	0.0043	0.0069	0.0047	0.0036	0.0133	0.1731	0.006	0.0064	0.0067	0.1023	0.01	0.0051	0.0041	0.0039	0.1187	0.0891	0.0071	0.0072	0.0058	0.0209	0.0062	0.0107	0.1759
10	rs10904247	4433008	1.05	0.642211085129376	1.62	0.444280725791627	0.0434360890502953	0.28820422044287	0.1313	0.066	0.0066	0.0043	0.0069	0.0047	0.0036	0.0134	0.1729	0.0061	0.0064	0.0068	0.1023	0.01	0.0051	0.004	0.0039	0.1185	0.089	0.0071	0.0072	0.0058	0.0209	0.0062	0.0108	0.1759
10	rs1033993	4435042	1.05	0.642211085129376	1.61	0.475515229965307	0.0520087625573825	0.615771344027184	0.1322	0.0658	0.0065	0.0035	0.0074	0.0047	0.0038	0.0142	0.1707	0.0063	0.0064	0.0068	0.1023	0.0102	0.0051	0.0037	0.004	0.1184	0.0887	0.0071	0.0071	0.0059	0.0207	0.0063	0.0116	0.1758
10	rs1751311	4437657	1.06	0.591046266007479	1.61	0.475515229965307	0.215235307442044	1.19595711979662	0.1303	0.065	0.0065	0.0037	0.0081	0.0045	0.0043	0.0145	0.1689	0.007	0.0068	0.0072	0.1045	0.0106	0.0052	0.0033	0.004	0.1162	0.0883	0.0073	0.0069	0.006	0.0207	0.0065	0.0125	0.1762
10	rs1926800	4438623	1.06	0.591046266007479	1.61	0.475515229965307	0.26601508665431	1.33425238657633	0.1301	0.0652	0.0064	0.0037	0.0081	0.0045	0.0043	0.0147	0.169	0.007	0.0069	0.0072	0.1047	0.0106	0.0051	0.0032	0.004	0.1161	0.0882	0.0073	0.0068	0.0061	0.0207	0.0065	0.0126	0.1761
10	rs7919221	4438977	1.06	0.591046266007479	1.61	0.475515229965307	0.27027945555026	1.3946564873592	0.1302	0.0655	0.0064	0.0037	0.0081	0.0045	0.0043	0.0147	0.1688	0.007	0.0069	0.0072	0.1047	0.0106	0.0051	0.0033	0.0041	0.116	0.0882	0.0073	0.0068	0.0061	0.0207	0.0065	0.0126	0.1759
10	rs17357098	4440468	1.07	0.542615033110665	1.6	0.508176723760061	0.33344501211824	1.37701397624572	0.1298	0.0661	0.0063	0.0036	0.008	0.0044	0.0044	0.0149	0.1685	0.007	0.0069	0.0072	0.1045	0.0106	0.005	0.0033	0.004	0.1158	0.0879	0.0075	0.0067	0.006	0.0213	0.0065	0.0126	0.1762
10	rs74618686	4442148	1.08	0.496867270490283	1.61	0.475515229965307	0.310649799187652	1.35754897552427	0.129	0.0677	0.0061	0.0034	0.0081	0.0043	0.0045	0.015	0.1676	0.0071	0.0069	0.0071	0.1042	0.0106	0.0049	0.0032	0.0039	0.1157	0.0871	0.0079	0.0066	0.0059	0.0226	0.0064	0.0126	0.1766
10	rs56201891	4444070	1.08	0.496867270490283	1.61	0.475515229965307	0.464535709828256	1.31758159612677	0.1277	0.0697	0.0058	0.0032	0.0082	0.0041	0.0047	0.0151	0.1663	0.0071	0.007	0.007	0.1048	0.0106	0.0048	0.0031	0.0037	0.1154	0.0856	0.0083	0.0062	0.0057	0.024	0.0064	0.0126	0.1777
10	rs993175	4450357	1.08	0.496867270490283	1.6	0.508176723760061	0.416878646060216	1.1649323642395	0.1276	0.07	0.0057	0.0032	0.0082	0.004	0.0047	0.015	0.1661	0.0071	0.007	0.007	0.1047	0.0106	0.0048	0.0031	0.0037	0.1154	0.0859	0.0084	0.0061	0.0056	0.0242	0.0064	0.0126	0.1779
10	rs11252510	4454282	1.08	0.496867270490283	1.6	0.508176723760061	0.438553417759732	1.16855536763578	0.1275	0.0703	0.0057	0.0032	0.0082	0.004	0.0047	0.015	0.166	0.0072	0.007	0.0071	0.1047	0.0105	0.0048	0.0031	0.0037	0.1153	0.0859	0.0085	0.0061	0.0055	0.0242	0.0064	0.0126	0.1779
10	rs10904250	4458160	1.08	0.496867270490283	1.6	0.508176723760061	0.466850855275767	1.12603255590526	0.1274	0.0706	0.0057	0.0032	0.0082	0.004	0.0047	0.015	0.166	0.0072	0.007	0.0072	0.1046	0.0105	0.0048	0.0031	0.0037	0.1153	0.0859	0.0085	0.006	0.0055	0.0242	0.0064	0.0125	0.1778
10	rs17132903	4470400	1.08	0.496867270490283	1.6	0.508176723760061	0.486879944160409	1.04348649173648	0.1271	0.0706	0.0057	0.0031	0.0082	0.0041	0.0047	0.0151	0.1657	0.0072	0.0069	0.0072	0.1047	0.0105	0.0048	0.003	0.0037	0.1152	0.0857	0.0086	0.006	0.0055	0.0244	0.0065	0.0126	0.1782
10	rs117728605	4474041	1.08	0.496867270490283	1.6	0.508176723760061	0.386533369878856	1.06304132237643	0.1267	0.0705	0.0057	0.0031	0.0082	0.0041	0.0048	0.0151	0.1655	0.0073	0.0069	0.0072	0.1046	0.0105	0.005	0.003	0.0037	0.1152	0.0855	0.0085	0.006	0.0058	0.0244	0.0067	0.0125	0.1783
10	rs1679436	4475692	1.08	0.496867270490283	1.6	0.508176723760061	0.319092564456355	0.947569220454338	0.1267	0.0705	0.0058	0.0031	0.0082	0.0041	0.0048	0.0151	0.1655	0.0073	0.0069	0.0073	0.1045	0.0104	0.0051	0.003	0.0037	0.1151	0.0854	0.0085	0.006	0.006	0.0244	0.0067	0.0125	0.1783
10	rs1751275	4480902	1.08	0.496867270490283	1.6	0.508176723760061	0.291334786672886	0.925609942329961	0.1264	0.0707	0.0058	0.0031	0.0082	0.0041	0.0048	0.0151	0.1652	0.0073	0.0069	0.0073	0.1042	0.0104	0.0052	0.003	0.0038	0.1151	0.0854	0.0085	0.006	0.006	0.0245	0.0068	0.0125	0.1785
10	rs79715085	4484048	1.08	0.496867270490283	1.6	0.508176723760061	0.311046769592939	1.0607752903112	0.1263	0.0709	0.0057	0.0031	0.0082	0.0041	0.0048	0.015	0.1651	0.0073	0.0069	0.0072	0.1044	0.0104	0.0052	0.003	0.0038	0.1153	0.0853	0.0086	0.0069	0.006	0.0242	0.0068	0.0124	0.1784
10	rs111829362	4484311	1.08	0.496867270490283	1.6	0.508176723760061	0.308421823633976	1.05721621913089	0.1263	0.0709	0.0057	0.0031	0.0082	0.0041	0.0048	0.015	0.1651	0.0073	0.0069	0.0072	0.1044	0.0104	0.0052	0.003	0.0038	0.1153	0.0853	0.0086	0.0069	0.006	0.0242	0.0068	0.0124	0.1783
10	rs1751289	4491745	1.08	0.496867270490283	1.6	0.508176723760061	0.26351043170672	1.0180563015648	0.1261	0.0712	0.0057	0.0031	0.0082	0.0041	0.0047	0.015	0.1649	0.0073	0.0069	0.0072	0.1045	0.0105	0.0054	0.003	0.0038	0.1154	0.0851	0.0086	0.0069	0.0061	0.0239	0.0068	0.0125	0.1781
10	rs17358288	4493557	1.08	0.496867270490283	1.6	0.508176723760061	0.27221732698097	1.05398265354705	0.126	0.0712	0.0057	0.0031	0.0082	0.0041	0.0047	0.015	0.1649	0.0073	0.0069	0.0072	0.1045	0.0105	0.0054	0.003	0.0038	0.1155	0.0851	0.0086	0.0069	0.0061	0.0239	0.0068	0.0125	0.1782
10	rs1615752	4501924	1.09	0.453749840114468	1.6	0.508176723760061	0.25952973475207	0.979660668355332	0.1251	0.0714	0.0056	0.0031	0.0083	0.0041	0.0048	0.0153	0.1641	0.0074	0.0069	0.0073	0.1045	0.0106	0.0055	0.0029	0.0039	0.1159	0.0846	0.0087	0.007	0.0061	0.0239	0.007	0.0124	0.179
10	rs12243318	4507714	1.09	0.453749840114468	1.6	0.508176723760061	0.288799675112944	1.05365939957272	0.1251	0.0714	0.0055	0.0031	0.0084	0.0041	0.0048	0.0153	0.1637	0.0074	0.0069	0.0073	0.1045	0.0106	0.0055	0.0029	0.0039	0.116	0.0848	0.0087	0.007	0.0061	0.0239	0.007	0.0124	0.1789
10	rs61829951	4516877	1.09	0.453749840114468	1.6	0.508176723760061	0.303599096789369	1.22779010431139	0.1241	0.0711	0.0056	0.003	0.0084	0.0041	0.0049	0.0152	0.1632	0.0074	0.0068	0.0072	0.1042	0.0107	0.0056	0.0031	0.0039	0.1164	0.0845	0.0089	0.0071	0.0061	0.0238	0.0072	0.0124	0.1799
10	rs78738044	4516981	1.1	0.413206464175836	1.6	0.508176723760061	0.305169444479983	1.2140108829796	0.124	0.0711	0.0056	0.003	0.0084	0.0041	0.0049	0.0152	0.1633	0.0074	0.0068	0.0072	0.1042	0.0107	0.0056	0.0031	0.0039	0.1164	0.0844	0.0089	0.0071	0.0061	0.0237	0.0072	0.0124	0.18
10	rs11252554	4517428	1.1	0.413206464175836	1.6	0.508176723760061	0.313533889396319	1.11426277795746	0.1238	0.071	0.0056	0.003	0.0084	0.0041	0.005	0.0153	0.1634	0.0074	0.0067	0.0072	0.1043	0.0107	0.0056	0.0032	0.004	0.1163	0.0843	0.0089	0.0071	0.0061	0.0235	0.0074	0.0124	0.1802
10	rs35038354	4518102	1.1	0.413206464175836	1.6	0.508176723760061	0.337524823770349	1.22629465281249	0.1237	0.0707	0.0056	0.0031	0.0084	0.0041	0.0051	0.0153	0.1637	0.0074	0.0067	0.0072	0.1043	0.0107	0.0057	0.0032	0.004	0.1162	0.0841	0.0088	0.0071	0.006	0.0237	0.0075	0.0124	0.1803
10	rs11593634	4518806	1.1	0.413206464175836	1.6	0.508176723760061	0.375835359609406	1.3244813654257	0.1234	0.0706	0.0056	0.0031	0.0084	0.0042	0.0051	0.0152	0.1639	0.0074	0.0067	0.0072	0.1045	0.0108	0.0057	0.0032	0.0041	0.1162	0.0841	0.0088	0.007	0.006	0.0236	0.0075	0.0124	0.18
10	rs61829955	4519171	1.1	0.413206464175836	1.6	0.508176723760061	0.339392531307792	1.1992661466288	0.1234	0.0705	0.0056	0.0031	0.0084	0.0042	0.0051	0.0152	0.164	0.0074	0.0067	0.0073	0.1045	0.0109	0.0057	0.0033	0.0041	0.1161	0.0841	0.0088	0.007	0.006	0.0236	0.0076	0.0124	0.1798
10	rs12243452	4521357	1.11	0.375177619549844	1.67	0.308662716071979	0.437548335766248	1.30749540463358	0.123	0.0698	0.0059	0.0033	0.0085	0.0046	0.0053	0.0152	0.1642	0.0073	0.0066	0.0071	0.1039	0.0105	0.006	0.0039	0.0044	0.1166	0.0832	0.0092	0.0069	0.0061	0.0233	0.0081	0.0129	0.1793
10	rs73596735	4521422	1.12	0.339600448506511	1.68	0.285465824887251	0.48831282916466	1.50573569986973	0.1226	0.0699	0.006	0.0033	0.0085	0.0046	0.0053	0.0153	0.1642	0.0073	0.0066	0.0067	0.104	0.0106	0.006	0.0039	0.0044	0.1166	0.0831	0.0092	0.0069	0.0062	0.0234	0.0081	0.013	0.1792
10	rs11252558	4522299	1.12	0.339600448506511	1.67	0.308662716071979	0.435187931308056	1.24609351697038	0.121	0.0703	0.0064	0.0035	0.0086	0.0049	0.0056	0.0159	0.1642	0.0073	0.0066	0.0067	0.1027	0.0108	0.0061	0.0041	0.0046	0.1165	0.0827	0.0093	0.007	0.0064	0.0236	0.0084	0.0131	0.1787
10	rs10795171	4524207	1.13	0.306408690300974	1.68	0.285465824887251	0.435305801639955	1.34538579926424	0.1189	0.0705	0.0069	0.0037	0.0084	0.0054	0.0059	0.0163	0.1633	0.0073	0.0067	0.007	0.1019	0.0109	0.0065	0.0046	0.0049	0.1145	0.0834	0.0091	0.0075	0.007	0.0246	0.0088	0.0131	0.1777
10	rs72768111	4524543	1.13	0.306408690300974	1.66	0.333131717406117	0.442882292660971	1.3599161588528	0.1189	0.0704	0.007	0.0037	0.0084	0.0054	0.0059	0.0163	0.1633	0.0073	0.0067	0.007	0.1019	0.0109	0.0065	0.0046	0.0049	0.1145	0.0834	0.0092	0.0075	0.007	0.0246	0.0088	0.0131	0.1777
10	rs77908940	4526818	1.13	0.306408690300974	1.66	0.333131717406117	0.450103670477881	1.37006899803762	0.1188	0.0703	0.007	0.0037	0.0084	0.0054	0.0059	0.0162	0.1632	0.0073	0.0067	0.0071	0.1019	0.0109	0.0066	0.0046	0.0049	0.1145	0.0835	0.0091	0.0075	0.007	0.0246	0.0088	0.0131	0.1777
10	rs11252561	4527001	1.13	0.306408690300974	1.66	0.333131717406117	0.422434887975938	1.36956105793392	0.1188	0.0702	0.007	0.0037	0.0084	0.0054	0.0058	0.0162	0.1633	0.0073	0.0067	0.0071	0.1019	0.0109	0.0066	0.0045	0.0049	0.1145	0.0835	0.0091	0.0075	0.0071	0.0246	0.0088	0.0131	0.1776
10	rs61829956	4528511	1.13	0.306408690300974	1.66	0.333131717406117	0.423538901955716	1.34994484359605	0.1187	0.0702	0.007	0.0037	0.0085	0.0054	0.0059	0.0162	0.1631	0.0073	0.0067	0.0071	0.1018	0.0108	0.0067	0.0046	0.0049	0.1146	0.0837	0.0091	0.0075	0.0072	0.0247	0.0089	0.0132	0.1773
10	rs1079111	4529139	1.13	0.306408690300974	1.66	0.333131717406117	0.402638395382738	1.30547974794671	0.1186	0.07	0.007	0.0038	0.0085	0.0054	0.0059	0.0162	0.1629	0.0073	0.0067	0.0072	0.1016	0.0108	0.0068	0.0046	0.0049	0.1146	0.0837	0.0092	0.0076	0.0072	0.0247	0.0089	0.0132	0.1772
10	rs4341434	4534482	1.14	0.275532638758866	1.66	0.333131717406117	0.519962585745794	1.30480797997961	0.1143	0.069	0.0077	0.004	0.0084	0.0059	0.0063	0.016	0.1619	0.0073	0.0067	0.0076	0.101	0.0109	0.0077	0.0052	0.005	0.1138	0.0851	0.0092	0.0077	0.0079	0.0253	0.0098	0.0137	0.1773
10	rs11252568	4547174	1.14	0.275532638758866	1.66	0.333131717406117	0.648086207934488	1.37769184669635	0.1138	0.0689	0.008	0.004	0.0082	0.006	0.0064	0.0162	0.1613	0.0073	0.0067	0.0077	0.1011	0.0108	0.0078	0.0053	0.0051	0.1135	0.0853	0.0093	0.0076	0.0081	0.0253	0.01	0.0138	0.1772
10	rs79141957	4550794	1.14	0.275532638758866	1.66	0.333131717406117	0.69370499021011	1.3936376438254	0.1137	0.069	0.0081	0.004	0.0082	0.006	0.0064	0.0162	0.1612	0.0073	0.0067	0.0077	0.1011	0.0108	0.0078	0.0053	0.0051	0.1134	0.0853	0.0093	0.0076	0.0081	0.0253	0.0101	0.0138	0.1771
10	rs7896083	4554018	1.14	0.275532638758866	1.65	0.358901199458623	0.69958802327854	1.37328667806493	0.1137	0.069	0.0081	0.004	0.0082	0.006	0.0064	0.0162	0.1611	0.0073	0.0067	0.0077	0.1011	0.0107	0.0078	0.0054	0.0051	0.1133	0.0853	0.0093	0.0076	0.0081	0.0253	0.0101	0.0139	0.1771
10	rs11252570	4554109	1.14	0.275532638758866	1.65	0.358901199458623	0.746079210365189	1.39533578448991	0.1136	0.069	0.0081	0.004	0.0082	0.006	0.0064	0.0162	0.1611	0.0073	0.0067	0.0077	0.101	0.0107	0.0078	0.0054	0.0051	0.1133	0.0852	0.0093	0.0076	0.0081	0.0253	0.0101	0.014	0.1773
10	rs11252579	4566089	1.14	0.275532638758866	1.65	0.358901199458623	0.830054561851839	1.438922720477	0.1133	0.0689	0.0081	0.004	0.0081	0.0061	0.0064	0.0166	0.1609	0.0073	0.0067	0.0075	0.1009	0.0107	0.0078	0.0054	0.0051	0.1134	0.0854	0.0093	0.0076	0.0081	0.0253	0.0101	0.014	0.1772
10	rs74111823	4569308	1.14	0.275532638758866	1.64	0.38599849551783	0.800980625784907	1.2614378852719	0.1133	0.0689	0.0081	0.004	0.0081	0.0061	0.0064	0.0167	0.1609	0.0072	0.0067	0.0075	0.1009	0.0107	0.0078	0.0055	0.0051	0.1135	0.0855	0.0093	0.0076	0.0081	0.0253	0.0101	0.014	0.1772
10	rs117692464	4573286	1.15	0.246899131395369	1.64	0.38599849551783	1.2976860184325	1.2806638037045	0.1083	0.0695	0.0082	0.0042	0.0074	0.007	0.0067	0.018	0.1587	0.0062	0.0072	0.0074	0.0994	0.0114	0.0082	0.0067	0.0054	0.1152	0.0865	0.0097	0.0079	0.0078	0.0251	0.0107	0.0137	0.178
10	rs313482	4576328	1.15	0.246899131395369	1.64	0.38599849551783	1.29359837389782	1.12243383452535	0.1077	0.0695	0.0082	0.0042	0.0074	0.0072	0.0068	0.0181	0.1585	0.0061	0.0072	0.0074	0.0992	0.0115	0.0083	0.0069	0.0054	0.1153	0.0866	0.0098	0.0079	0.0078	0.0251	0.0108	0.0137	0.178
10	rs72768158	4576608	1.15	0.246899131395369	1.64	0.38599849551783	1.30892845915583	1.11638619974084	0.1075	0.0695	0.0082	0.0042	0.0074	0.0072	0.0068	0.0181	0.1584	0.0061	0.0072	0.0072	0.0992	0.0115	0.0086	0.0069	0.0054	0.1156	0.0866	0.0098	0.0079	0.0078	0.025	0.0108	0.0137	0.178
10	rs77767810	4578685	1.15	0.246899131395369	1.63	0.414449909043039	1.26870445610496	1.09127984279226	0.1073	0.0695	0.0083	0.0042	0.0074	0.0072	0.0068	0.0181	0.1584	0.006	0.0073	0.0072	0.0992	0.0115	0.0086	0.0069	0.0054	0.1157	0.0866	0.0098	0.0081	0.0078	0.0249	0.0108	0.0137	0.178
10	rs313486	4580103	1.15	0.246899131395369	1.63	0.414449909043039	1.18383080431573	1.03510390509753	0.1072	0.0694	0.0083	0.0042	0.0074	0.0072	0.0068	0.0181	0.1583	0.0061	0.0073	0.0072	0.0993	0.0115	0.0086	0.0069	0.0054	0.1161	0.0867	0.0098	0.0081	0.0078	0.0249	0.0107	0.0136	0.178
10	rs7079674	4582015	1.15	0.246899131395369	1.62	0.444280725791627	1.214557070877	1.0101941461419	0.1071	0.0695	0.0083	0.0042	0.0074	0.0072	0.0069	0.0181	0.1583	0.0061	0.0073	0.0072	0.0994	0.0115	0.0086	0.0069	0.0054	0.1161	0.0867	0.0099	0.008	0.0078	0.0249	0.0107	0.0136	0.1778
10	rs75056746	4582829	1.15	0.246899131395369	1.61	0.475515229965307	1.23847903269592	1.04171218454537	0.1071	0.0694	0.0083	0.0042	0.0073	0.0072	0.0068	0.0181	0.1583	0.006	0.0073	0.0072	0.0995	0.0115	0.0086	0.0069	0.0054	0.1164	0.0867	0.0098	0.008	0.0077	0.025	0.0107	0.0136	0.1778
10	rs313475	4586244	1.15	0.246899131395369	1.61	0.475515229965307	1.20483557012603	0.819417539786242	0.107	0.0697	0.0082	0.004	0.0068	0.0072	0.0066	0.018	0.1582	0.0059	0.0072	0.0071	0.1004	0.0113	0.0086	0.0069	0.0051	0.1176	0.0868	0.0098	0.008	0.0075	0.0257	0.0104	0.0133	0.1779
10	rs58032769	4586631	1.15	0.246899131395369	1.61	0.475515229965307	1.11181870524518	0.773578903089797	0.107	0.0694	0.0081	0.004	0.0068	0.0071	0.0065	0.0178	0.1575	0.006	0.0072	0.007	0.1005	0.0113	0.0086	0.0069	0.0051	0.1191	0.0866	0.0098	0.008	0.0074	0.0257	0.0104	0.0131	0.1782
10	rs11814411	4588261	1.15	0.246899131395369	1.61	0.475515229965307	0.863039245341434	0.596946566726512	0.1069	0.0693	0.0078	0.0039	0.0066	0.0069	0.0062	0.0175	0.1582	0.006	0.0069	0.0068	0.1017	0.0111	0.0085	0.0067	0.005	0.1197	0.0869	0.0099	0.0077	0.0072	0.0257	0.0103	0.0125	0.1794
10	rs313427	4588547	1.15	0.246899131395369	1.61	0.475515229965307	0.866270714262905	0.572586137543099	0.1068	0.0692	0.0078	0.0039	0.0066	0.0069	0.0061	0.0175	0.1582	0.006	0.0069	0.0068	0.1016	0.0111	0.0085	0.0067	0.005	0.1199	0.0868	0.01	0.0077	0.0072	0.0258	0.0103	0.0125	0.1796
10	rs72768165	4590955	1.15	0.246899131395369	1.61	0.475515229965307	0.90478617773344	0.560428179321498	0.1067	0.0692	0.0078	0.0039	0.0066	0.0069	0.0061	0.0175	0.1582	0.006	0.0069	0.0068	0.1017	0.0111	0.0086	0.0068	0.005	0.1199	0.0868	0.01	0.0077	0.0072	0.0258	0.0103	0.0126	0.1795
10	rs444525	4592812	1.15	0.246899131395369	1.61	0.475515229965307	0.872586780859552	0.539935502754206	0.1068	0.0691	0.0077	0.0039	0.0066	0.0069	0.0061	0.0175	0.1583	0.006	0.0069	0.0068	0.1017	0.011	0.0086	0.0068	0.005	0.1201	0.0869	0.01	0.0078	0.0072	0.0258	0.0102	0.0125	0.1795
10	rs10795186	4597928	1.15	0.246899131395369	1.61	0.475515229965307	0.828229367375032	0.505155116280496	0.1069	0.0689	0.0075	0.0039	0.0065	0.0068	0.0059	0.0175	0.1588	0.0059	0.0067	0.0067	0.1016	0.0111	0.0085	0.0067	0.0048	0.1204	0.0871	0.0101	0.008	0.007	0.0258	0.0101	0.0125	0.1797
10	rs7906409	4606853	1.15	0.246899131395369	1.62	0.444280725791627	0.920820248486304	0.427529428911454	0.1068	0.0689	0.0074	0.0038	0.0063	0.0068	0.0058	0.0175	0.1593	0.0058	0.0067	0.0066	0.1021	0.011	0.0085	0.0066	0.0047	0.1206	0.0874	0.0101	0.0079	0.0067	0.0258	0.0101	0.0123	0.1801
10	rs7089195	4611536	1.16	0.220431575918666	1.62	0.444280725791627	0.442347462654478	0.243428411070079	0.1071	0.0681	0.007	0.0033	0.0062	0.0058	0.005	0.0181	0.161	0.0054	0.007	0.0063	0.1034	0.0109	0.0082	0.006	0.0041	0.1234	0.0881	0.01	0.0076	0.006	0.0251	0.0089	0.0115	0.1822
10	rs76354600	4611585	1.16	0.220431575918666	1.62	0.444280725791627	0.423364488693877	0.224829647859156	0.1071	0.0681	0.0069	0.0033	0.0062	0.0058	0.0049	0.0181	0.161	0.0054	0.007	0.0063	0.1034	0.0109	0.008	0.006	0.004	0.1236	0.0882	0.01	0.0075	0.006	0.0251	0.0088	0.0115	0.1824
10	rs10795189	4619787	1.17	0.196050020118376	1.62	0.444280725791627	0.280184368994534	0.0874315386263172	0.1081	0.0687	0.0065	0.0028	0.0063	0.005	0.0044	0.0183	0.1615	0.005	0.007	0.0054	0.1041	0.0109	0.0072	0.0054	0.0036	0.1261	0.089	0.0098	0.007	0.005	0.0249	0.0076	0.011	0.1851
10	rs118082831	4627361	1.17	0.196050020118376	1.62	0.444280725791627	0.267707266102339	0.0871236644848596	0.1082	0.0688	0.0064	0.0028	0.0063	0.005	0.0043	0.0184	0.1615	0.0051	0.007	0.0055	0.1041	0.011	0.0072	0.0054	0.0035	0.1262	0.089	0.0098	0.007	0.005	0.0249	0.0075	0.011	0.1851
10	rs17295590	4629657	1.17	0.196050020118376	1.62	0.444280725791627	0.229084189187719	0.0788295673986601	0.1083	0.0689	0.0063	0.0028	0.0063	0.0049	0.0043	0.0184	0.1616	0.0051	0.007	0.0055	0.1042	0.011	0.0072	0.0053	0.0035	0.1263	0.089	0.0098	0.007	0.005	0.0249	0.0074	0.0109	0.1851
10	rs425714	4629892	1.17	0.196050020118376	1.62	0.444280725791627	0.205135887177394	0.0782395183870295	0.1083	0.0689	0.0063	0.0027	0.0063	0.0049	0.0043	0.0184	0.1617	0.0051	0.007	0.0055	0.1042	0.011	0.007	0.0053	0.0035	0.1263	0.0891	0.0098	0.007	0.005	0.0249	0.0074	0.0109	0.1851
10	rs78998561	4630055	1.17	0.196050020118376	1.62	0.444280725791627	0.205056827402732	0.0782395183870295	0.1083	0.0689	0.0063	0.0027	0.0063	0.0049	0.0043	0.0184	0.1617	0.0051	0.007	0.0055	0.1042	0.011	0.007	0.0053	0.0035	0.1263	0.0891	0.0098	0.007	0.005	0.0249	0.0074	0.0109	0.1851
10	rs78201889	4630288	1.17	0.196050020118376	1.62	0.444280725791627	0.201086733454128	0.0820318751212561	0.1083	0.0689	0.0063	0.0027	0.0063	0.0049	0.0043	0.0184	0.1617	0.0051	0.007	0.0055	0.1041	0.0111	0.007	0.0053	0.0035	0.1263	0.0891	0.0098	0.007	0.005	0.0249	0.0074	0.0109	0.1851
10	rs10904296	4632666	1.17	0.196050020118376	1.62	0.444280725791627	0.200110828376702	0.0822572181755954	0.1084	0.0689	0.0063	0.0027	0.0063	0.0049	0.0043	0.0184	0.1616	0.0051	0.007	0.0055	0.1041	0.0111	0.007	0.0053	0.0035	0.1263	0.0891	0.0098	0.007	0.005	0.0249	0.0074	0.0109	0.1852
10	rs79675618	4633346	1.17	0.196050020118376	1.62	0.444280725791627	0.204188307893986	0.0865092214414839	0.1084	0.0689	0.0063	0.0027	0.0063	0.0049	0.0042	0.0184	0.1617	0.0051	0.007	0.0055	0.1041	0.0111	0.007	0.0053	0.0035	0.1264	0.0891	0.0098	0.007	0.005	0.0249	0.0073	0.0109	0.1853
10	rs11252608	4639594	1.17	0.196050020118376	1.61	0.475515229965307	0.147958425270984	0.0809089168701184	0.1099	0.0686	0.0056	0.0022	0.0062	0.0043	0.0036	0.0181	0.1621	0.0049	0.0068	0.0051	0.1049	0.0114	0.006	0.0047	0.0029	0.1282	0.0902	0.0095	0.0068	0.0047	0.0242	0.0065	0.0108	0.1879
10	rs117001203	4646874	1.17	0.196050020118376	1.61	0.475515229965307	0.11057212633694	0.0781658893693271	0.1102	0.0687	0.0055	0.0021	0.0062	0.0042	0.0035	0.018	0.1622	0.0049	0.0068	0.005	0.1051	0.0115	0.0059	0.0045	0.0028	0.1284	0.0903	0.0094	0.0067	0.0047	0.024	0.0062	0.0107	0.1884
10	rs7088489	4650630	1.17	0.196050020118376	1.61	0.475515229965307	0.0870376010472014	0.068838382882819	0.1104	0.0687	0.0054	0.0021	0.0062	0.0041	0.0034	0.0179	0.1623	0.005	0.0068	0.005	0.1052	0.0115	0.0057	0.0044	0.0028	0.1286	0.0905	0.0093	0.0067	0.0046	0.0239	0.0061	0.0107	0.1889
10	rs10458787	4655565	1.17	0.196050020118376	1.61	0.475515229965307	0.0906474231463165	0.0737283500334822	0.1105	0.0688	0.0053	0.002	0.0062	0.004	0.0033	0.0177	0.1623	0.005	0.0068	0.0049	0.1054	0.0115	0.0057	0.0044	0.0028	0.1287	0.0904	0.0093	0.0067	0.0046	0.0241	0.006	0.0107	0.1892
10	rs78909097	4655735	1.17	0.196050020118376	1.61	0.475515229965307	0.0906716397038753	0.0735846631205434	0.1105	0.0688	0.0053	0.002	0.0062	0.004	0.0033	0.0177	0.1623	0.005	0.0068	0.0049	0.1054	0.0115	0.0057	0.0044	0.0028	0.1287	0.0904	0.0093	0.0067	0.0046	0.0241	0.006	0.0107	0.1893
10	rs72770153	4657636	1.17	0.196050020118376	1.61	0.475515229965307	0.0871556435679313	0.0740160700702378	0.1105	0.0686	0.0053	0.002	0.0062	0.004	0.0033	0.0177	0.1623	0.005	0.0068	0.0049	0.1054	0.0115	0.0057	0.0043	0.0027	0.1286	0.0904	0.0093	0.0067	0.0046	0.0241	0.006	0.0107	0.1894
10	rs11252627	4662495	1.17	0.196050020118376	1.61	0.475515229965307	0.0708828375814122	0.0778716561698616	0.1104	0.0687	0.0053	0.0019	0.0062	0.0038	0.0032	0.0177	0.1625	0.005	0.0068	0.0049	0.1055	0.0115	0.0057	0.0042	0.0027	0.1287	0.0905	0.0093	0.0067	0.0047	0.0241	0.006	0.0107	0.1896
10	rs12783414	4667785	1.16	0.220431575918666	1.61	0.475515229965307	0.0421370457713161	0.0511472113061697	0.1109	0.0688	0.005	0.0019	0.0061	0.0035	0.003	0.0177	0.1639	0.0049	0.0067	0.0046	0.1056	0.0113	0.0056	0.0039	0.0025	0.1292	0.0909	0.0089	0.0064	0.0046	0.024	0.0058	0.0102	0.1903
10	rs7922707	4670108	1.15	0.246899131395369	1.61	0.475515229965307	0.0231646175816232	0.0274302294344924	0.1116	0.0689	0.0045	0.0018	0.0059	0.0031	0.0026	0.0175	0.1661	0.0048	0.0066	0.0042	0.1057	0.011	0.0054	0.0035	0.0023	0.1299	0.0915	0.0083	0.0061	0.0044	0.0239	0.0056	0.0095	0.1918
10	rs313462	4674335	1.15	0.246899131395369	1.6	0.508176723760061	0.018928161727025	0.0285072563271457	0.1118	0.069	0.0045	0.0018	0.0058	0.003	0.0026	0.0174	0.1663	0.0048	0.0065	0.0042	0.1057	0.011	0.0054	0.0034	0.0022	0.1301	0.0916	0.0082	0.0061	0.0044	0.0239	0.0056	0.0094	0.192
10	rs72766346	4675390	1.15	0.246899131395369	1.58	0.577869115575703	0.0191112617218855	0.0296517909980585	0.1119	0.069	0.0045	0.0018	0.0058	0.003	0.0026	0.0174	0.1663	0.0048	0.0066	0.0042	0.1057	0.011	0.0054	0.0034	0.0022	0.1299	0.0916	0.0082	0.006	0.0044	0.0239	0.0056	0.0094	0.192
10	rs1353703	4685715	1.15	0.246899131395369	1.58	0.577869115575703	0.0924505145644384	0.0767723215417254	0.112	0.0685	0.0042	0.0017	0.0057	0.0027	0.0027	0.017	0.1678	0.0048	0.0078	0.0042	0.1046	0.011	0.0053	0.0033	0.0023	0.1287	0.0916	0.0081	0.0057	0.0043	0.0239	0.0055	0.0097	0.1938
10	rs7898983	4692213	1.14	0.275532638758866	1.58	0.577869115575703	0.145161320272283	0.118406938826225	0.1126	0.068	0.004	0.0017	0.0057	0.0025	0.0027	0.0167	0.169	0.0045	0.0081	0.004	0.1033	0.011	0.0052	0.003	0.0023	0.129	0.0928	0.0078	0.0054	0.0042	0.0236	0.0055	0.01	0.1942
10	rs313455	4694013	1.14	0.275532638758866	1.58	0.577869115575703	0.146653496592268	0.122243402239021	0.1126	0.0681	0.004	0.0017	0.0057	0.0025	0.0027	0.0167	0.1691	0.0045	0.0081	0.004	0.1033	0.011	0.0052	0.003	0.0023	0.1289	0.0928	0.0078	0.0054	0.0042	0.0235	0.0055	0.01	0.1942
10	rs11598678	4699392	1.14	0.275532638758866	1.58	0.577869115575703	0.184974877308026	0.12799439413275	0.1127	0.0683	0.0041	0.0017	0.0058	0.0025	0.0028	0.0165	0.1694	0.0045	0.0082	0.004	0.1033	0.011	0.0052	0.0031	0.0023	0.1279	0.0931	0.0079	0.0054	0.0042	0.0235	0.0055	0.0101	0.1937
10	rs10904313	4702299	1.13	0.306408690300974	1.58	0.577869115575703	0.204701271789533	0.149303791932718	0.1128	0.0686	0.0042	0.0017	0.0059	0.0025	0.0028	0.0164	0.1695	0.0045	0.0083	0.0039	0.1034	0.011	0.0053	0.0029	0.0024	0.1274	0.0932	0.0079	0.0054	0.0042	0.0235	0.0055	0.0102	0.1935
10	rs117225730	4703487	1.13	0.306408690300974	1.58	0.577869115575703	0.200696047969536	0.141357726716542	0.1128	0.0685	0.0042	0.0017	0.0059	0.0025	0.0028	0.0164	0.1695	0.0045	0.0083	0.0039	0.1033	0.011	0.0053	0.0029	0.0024	0.1273	0.0932	0.0079	0.0054	0.0042	0.0235	0.0055	0.0102	0.1935
10	rs72766369	4718324	1.13	0.306408690300974	1.58	0.577869115575703	0.217843778514376	0.18922542205828	0.1126	0.0696	0.0039	0.0019	0.0058	0.0025	0.0028	0.0157	0.1722	0.0047	0.0084	0.004	0.1026	0.0111	0.0051	0.003	0.0026	0.1259	0.0938	0.0077	0.005	0.0043	0.0227	0.0055	0.0104	0.1933
10	rs116823940	4718701	1.13	0.306408690300974	1.59	0.542287549749139	0.223486756452348	0.19863675037244	0.1125	0.0699	0.0038	0.002	0.0057	0.0025	0.0027	0.0156	0.173	0.0047	0.0085	0.004	0.1026	0.011	0.005	0.003	0.0026	0.1254	0.094	0.0075	0.0049	0.0043	0.0224	0.0054	0.0104	0.1932
10	rs924289	4719204	1.13	0.306408690300974	1.59	0.542287549749139	0.230432292615237	0.222877072589511	0.113	0.0702	0.0037	0.0021	0.0058	0.0026	0.0027	0.0156	0.1739	0.0048	0.0086	0.0041	0.1022	0.0109	0.005	0.003	0.0027	0.124	0.0944	0.007	0.0048	0.0043	0.0222	0.0055	0.0104	0.1932
10	rs1391511	4719796	1.13	0.306408690300974	1.59	0.542287549749139	0.240337350057532	0.240092258422934	0.1141	0.0707	0.0036	0.0021	0.0059	0.0028	0.0027	0.0153	0.1753	0.0048	0.0087	0.0042	0.1014	0.0107	0.005	0.0029	0.0028	0.1226	0.0948	0.0064	0.0045	0.0042	0.0218	0.0054	0.0103	0.1941
10	rs76803438	4719986	1.13	0.306408690300974	1.59	0.542287549749139	0.230516694975603	0.234785201672574	0.1141	0.0707	0.0036	0.0021	0.0059	0.0028	0.0027	0.0153	0.1753	0.0048	0.0087	0.0042	0.1014	0.0107	0.005	0.0029	0.0028	0.1225	0.0948	0.0064	0.0045	0.0042	0.0218	0.0054	0.0103	0.1941
10	rs7916170	4721471	1.13	0.306408690300974	1.58	0.577869115575703	0.228705826909253	0.238208322460195	0.1141	0.0707	0.0036	0.0021	0.0059	0.0028	0.0026	0.0152	0.1756	0.0048	0.0087	0.0042	0.101	0.0107	0.0051	0.0028	0.0031	0.1222	0.0948	0.0064	0.0046	0.0042	0.0216	0.0053	0.0103	0.1942
10	rs117095585	4726260	1.13	0.306408690300974	1.59	0.542287549749139	0.229126250901285	0.245884239650522	0.1143	0.0708	0.0037	0.0021	0.0059	0.0028	0.0026	0.0152	0.1757	0.0048	0.0087	0.0043	0.1007	0.0107	0.005	0.0028	0.0034	0.1218	0.0948	0.0064	0.0046	0.0041	0.0215	0.0053	0.0104	0.1942
10	rs1498273	4728091	1.13	0.306408690300974	1.63	0.414449909043039	0.237496059917024	0.24655537161981	0.1143	0.0709	0.0037	0.0021	0.0059	0.0028	0.0026	0.0151	0.1757	0.0048	0.0087	0.0043	0.1006	0.0107	0.005	0.0028	0.0034	0.1217	0.0948	0.0065	0.0046	0.0041	0.0215	0.0053	0.0104	0.1942
10	rs117500925	4729317	1.13	0.306408690300974	1.64	0.38599849551783	0.232632330835655	0.247339093394564	0.1143	0.0709	0.0037	0.0021	0.0059	0.0028	0.0026	0.0151	0.1758	0.0048	0.0087	0.0043	0.1006	0.0108	0.005	0.0028	0.0034	0.1216	0.0948	0.0065	0.0046	0.0041	0.0215	0.0053	0.0104	0.1941
10	rs76267270	4730207	1.13	0.306408690300974	1.65	0.358901199458623	0.230179188510995	0.24801148331801	0.1144	0.0709	0.0037	0.0021	0.0059	0.0028	0.0026	0.0151	0.1758	0.0048	0.0087	0.0043	0.1006	0.0108	0.005	0.0028	0.0034	0.1215	0.0948	0.0065	0.0046	0.0041	0.0215	0.0053	0.0104	0.1941
10	rs56055613	4731190	1.13	0.306408690300974	1.65	0.358901199458623	0.228201884711083	0.249919729101347	0.1144	0.0709	0.0038	0.0021	0.0059	0.0028	0.0026	0.0151	0.1759	0.0048	0.0087	0.0043	0.1005	0.0108	0.005	0.0028	0.0035	0.1215	0.0948	0.0064	0.0046	0.0041	0.0215	0.0053	0.0105	0.1941
10	rs66781108	4734260	1.13	0.306408690300974	1.63	0.414449909043039	0.19851617958375	0.272826513887828	0.1146	0.0714	0.0039	0.0023	0.0059	0.0029	0.0027	0.0152	0.1766	0.0048	0.0085	0.0043	0.1001	0.011	0.0049	0.0028	0.0036	0.1202	0.0949	0.0063	0.0048	0.004	0.0214	0.0051	0.0107	0.1939
10	rs76103105	4741769	1.12	0.339600448506511	1.63	0.414449909043039	0.239172749817992	0.310061388524399	0.1144	0.0728	0.0038	0.0026	0.0057	0.0029	0.0028	0.0153	0.1781	0.005	0.0083	0.0042	0.0995	0.0109	0.0046	0.0029	0.0037	0.1182	0.0948	0.006	0.0049	0.0039	0.0209	0.0051	0.0109	0.1944
10	rs77150680	4743172	1.12	0.339600448506511	1.63	0.414449909043039	0.241418465714554	0.30814180745791	0.1144	0.0728	0.0038	0.0026	0.0057	0.0029	0.0028	0.0153	0.1782	0.005	0.0083	0.0042	0.0995	0.0109	0.0046	0.0029	0.0037	0.1181	0.0948	0.006	0.0049	0.0039	0.021	0.0051	0.0109	0.1944
10	rs75352137	4748264	1.12	0.339600448506511	1.63	0.414449909043039	0.24180832206276	0.303597103150958	0.1145	0.0728	0.0038	0.0026	0.0057	0.0029	0.0028	0.0153	0.1782	0.005	0.0082	0.0042	0.0995	0.0109	0.0046	0.0029	0.0038	0.118	0.0948	0.006	0.005	0.0039	0.0209	0.0051	0.0109	0.1944
10	rs10904324	4750048	1.12	0.339600448506511	1.63	0.414449909043039	0.255224749386467	0.317895986017691	0.1145	0.0729	0.0037	0.0026	0.0057	0.0029	0.0028	0.0154	0.1782	0.005	0.0083	0.0042	0.0994	0.0109	0.0045	0.0029	0.0038	0.1179	0.0948	0.006	0.005	0.0038	0.0209	0.0051	0.0109	0.1945
10	rs111925689	4757679	1.12	0.339600448506511	1.63	0.414449909043039	0.273977081962479	0.37391359937454	0.114	0.0728	0.0037	0.0028	0.0058	0.0029	0.0029	0.0153	0.1783	0.005	0.0083	0.0042	0.0995	0.0109	0.0045	0.0029	0.0038	0.1173	0.095	0.0059	0.005	0.0038	0.0207	0.0051	0.0111	0.1947
10	rs2397839	4769379	1.12	0.339600448506511	1.63	0.414449909043039	0.316331847479887	0.4847892551313	0.1135	0.0728	0.0036	0.0031	0.006	0.003	0.003	0.0153	0.1784	0.0052	0.0083	0.0043	0.0999	0.011	0.0046	0.003	0.0038	0.1165	0.0953	0.0057	0.0051	0.0037	0.0204	0.005	0.0114	0.195
10	rs1901640	4771749	1.12	0.339600448506511	1.64	0.38599849551783	0.301007646330822	0.500351985246147	0.1133	0.0729	0.0036	0.0031	0.0061	0.0029	0.003	0.0152	0.1788	0.0053	0.0083	0.0047	0.0999	0.0109	0.0045	0.0029	0.0037	0.1162	0.0949	0.0057	0.0051	0.0037	0.0203	0.0049	0.0115	0.1953
10	rs10904328	4772604	1.12	0.339600448506511	1.64	0.38599849551783	0.289659329745111	0.512726345200996	0.1134	0.0729	0.0036	0.0031	0.0061	0.0029	0.003	0.0151	0.1787	0.0053	0.0083	0.0049	0.0999	0.0109	0.0045	0.0029	0.0037	0.1161	0.0949	0.0058	0.0051	0.0037	0.0204	0.0049	0.0115	0.195
10	rs12761974	4773870	1.12	0.339600448506511	1.64	0.38599849551783	0.280983174150793	0.505842229040034	0.1135	0.0728	0.0035	0.0031	0.0061	0.0029	0.003	0.0151	0.1788	0.0053	0.0083	0.0049	0.0999	0.0108	0.0044	0.0029	0.0037	0.1161	0.095	0.0058	0.0051	0.0037	0.0203	0.0049	0.0115	0.1951
10	rs10904330	4775457	1.12	0.339600448506511	1.63	0.414449909043039	0.290807658705161	0.518112232096857	0.1135	0.0728	0.0036	0.0031	0.0062	0.0029	0.003	0.0151	0.1788	0.0053	0.0083	0.0049	0.0999	0.0109	0.0044	0.0029	0.0037	0.1161	0.095	0.0058	0.0051	0.0037	0.0203	0.0049	0.0115	0.1951
10	rs2123348	4779211	1.12	0.339600448506511	1.63	0.414449909043039	0.529383411297622	0.735219622650023	0.1136	0.0721	0.0035	0.0032	0.0062	0.0028	0.003	0.0153	0.1786	0.0056	0.0083	0.0048	0.0995	0.0109	0.0044	0.0028	0.0036	0.1161	0.0949	0.0058	0.0052	0.0035	0.0201	0.0052	0.0125	0.1951
10	rs17372040	4779264	1.12	0.339600448506511	1.64	0.38599849551783	0.529124235293017	0.737623327531853	0.1136	0.0721	0.0035	0.0032	0.0062	0.0028	0.003	0.0153	0.1786	0.0056	0.0083	0.0048	0.0995	0.0109	0.0044	0.0028	0.0036	0.1161	0.0949	0.0058	0.0052	0.0035	0.0201	0.0052	0.0125	0.1951
10	rs10508288	4781029	1.12	0.339600448506511	1.64	0.38599849551783	0.562919213484826	0.7801143813766	0.1135	0.0721	0.0035	0.0032	0.0062	0.0027	0.003	0.0153	0.1787	0.0056	0.0083	0.0048	0.0993	0.011	0.0043	0.0028	0.0036	0.1159	0.0951	0.0058	0.0053	0.0035	0.0201	0.0051	0.0125	0.1952
10	rs11252699	4787898	1.12	0.339600448506511	1.64	0.38599849551783	0.876483231926008	0.930656236005147	0.1136	0.0717	0.0035	0.0032	0.006	0.0025	0.003	0.0156	0.1789	0.0057	0.0084	0.0047	0.0985	0.0113	0.0041	0.0028	0.0035	0.1153	0.0962	0.0057	0.0054	0.0033	0.0199	0.0051	0.0128	0.1958
10	rs11252701	4790258	1.12	0.339600448506511	1.64	0.38599849551783	0.812509492289288	1.01115623079017	0.1135	0.0718	0.0036	0.0032	0.0062	0.0025	0.0029	0.0156	0.1788	0.0057	0.0085	0.0048	0.0987	0.0114	0.0042	0.0028	0.0035	0.1153	0.0962	0.0058	0.0049	0.0033	0.02	0.0051	0.0129	0.1957
10	rs111957240	4802958	1.13	0.306408690300974	1.64	0.38599849551783	1.11325217872951	1.28551995950778	0.1136	0.0717	0.0037	0.0029	0.0063	0.0023	0.0028	0.0153	0.1797	0.0057	0.0084	0.0048	0.0978	0.0115	0.0042	0.0025	0.0035	0.1149	0.0968	0.0057	0.0048	0.0032	0.0199	0.0052	0.0136	0.1954
10	rs7096336	4803253	1.13	0.306408690300974	1.64	0.38599849551783	1.09164946013778	1.29775797640381	0.1136	0.0717	0.0038	0.0029	0.0064	0.0023	0.0028	0.0153	0.1797	0.0057	0.0084	0.0048	0.0978	0.0116	0.0044	0.0025	0.0035	0.1149	0.0968	0.0057	0.0047	0.0032	0.02	0.0052	0.0136	0.1954
10	rs58000287	4805127	1.13	0.306408690300974	1.65	0.358901199458623	1.09672252273105	1.29037926220821	0.1136	0.0718	0.0038	0.0029	0.0064	0.0023	0.0028	0.0153	0.1796	0.0057	0.0084	0.0048	0.0977	0.0116	0.0044	0.0025	0.0035	0.1149	0.0968	0.0057	0.0047	0.0032	0.0201	0.0052	0.0136	0.1954
10	rs10508290	4805703	1.13	0.306408690300974	1.65	0.358901199458623	1.11809556147433	1.29859692095531	0.1135	0.0718	0.0038	0.0029	0.0064	0.0023	0.0028	0.0152	0.1796	0.0057	0.0084	0.0048	0.0977	0.0116	0.0044	0.0025	0.0035	0.1149	0.0968	0.0057	0.0047	0.0032	0.0201	0.0052	0.0137	0.1954
10	rs17133585	4808645	1.13	0.306408690300974	1.65	0.358901199458623	1.07162783867753	1.36888385315709	0.1139	0.0719	0.0038	0.003	0.0067	0.0024	0.0023	0.0162	0.1785	0.0058	0.0071	0.0048	0.0957	0.012	0.0044	0.002	0.0031	0.1144	0.0984	0.0062	0.0045	0.0032	0.0197	0.0053	0.0142	0.1967
10	rs11252721	4809008	1.13	0.306408690300974	1.63	0.414449909043039	1.23829217419866	1.48684200496486	0.1141	0.072	0.0038	0.003	0.0068	0.0024	0.0023	0.0163	0.1784	0.0058	0.007	0.0048	0.0946	0.0121	0.0046	0.0019	0.003	0.114	0.0986	0.0062	0.0046	0.0032	0.0197	0.0054	0.0145	0.1971
10	rs10736991	4809186	1.13	0.306408690300974	1.63	0.414449909043039	1.25703170592106	1.46199514713256	0.1138	0.0721	0.0038	0.0031	0.0069	0.0024	0.0023	0.0164	0.1783	0.0058	0.0069	0.0048	0.0946	0.0121	0.0046	0.0019	0.003	0.1144	0.0988	0.0063	0.0045	0.0032	0.0196	0.0054	0.0145	0.1969
10	rs72768268	4810581	1.12	0.339600448506511	1.62	0.444280725791627	1.47509736558488	1.67583473754466	0.1142	0.0724	0.0039	0.0031	0.007	0.0022	0.0022	0.0163	0.1781	0.0059	0.0069	0.0048	0.0937	0.0122	0.0044	0.0017	0.0029	0.1138	0.0995	0.0063	0.0043	0.0032	0.0197	0.0055	0.0146	0.1973
10	rs10508291	4810991	1.12	0.339600448506511	1.62	0.444280725791627	1.44755219399562	1.66116184187759	0.1143	0.0725	0.0039	0.0031	0.0071	0.0022	0.0021	0.0162	0.1781	0.0059	0.0069	0.0047	0.0936	0.0122	0.0044	0.0017	0.0029	0.1137	0.0996	0.0063	0.0043	0.0032	0.0197	0.0055	0.0146	0.1974
10	rs7893291	4811703	1.12	0.339600448506511	1.62	0.444280725791627	1.43459218073987	1.64197683728246	0.1143	0.0726	0.0039	0.0031	0.0071	0.0022	0.0022	0.0162	0.1781	0.0059	0.0069	0.0047	0.0935	0.0122	0.0044	0.0017	0.0029	0.1137	0.0997	0.0063	0.0043	0.0032	0.0197	0.0055	0.0146	0.1974
10	rs1901631	4814268	1.12	0.339600448506511	1.62	0.444280725791627	1.46513123590609	1.63953753091359	0.1142	0.0725	0.0039	0.0031	0.0071	0.0023	0.0022	0.0162	0.1779	0.0059	0.0069	0.0047	0.0934	0.0122	0.0044	0.0017	0.0029	0.1137	0.0998	0.0063	0.0043	0.0032	0.0198	0.0055	0.0146	0.1974
10	rs12765499	4821860	1.12	0.339600448506511	1.62	0.444280725791627	1.58070784580314	1.73067686037868	0.1142	0.0727	0.0039	0.0032	0.007	0.0023	0.0022	0.0162	0.178	0.006	0.0069	0.0046	0.0932	0.0123	0.0044	0.0017	0.0029	0.1136	0.0998	0.0062	0.0043	0.0032	0.0197	0.0055	0.0146	0.1976
10	rs55788008	4823070	1.11	0.375177619549844	1.62	0.444280725791627	1.6572814098597	1.64668276349429	0.1136	0.0731	0.0038	0.0034	0.0071	0.0024	0.0025	0.0158	0.1786	0.0059	0.0068	0.0047	0.0916	0.0127	0.0045	0.0017	0.003	0.113	0.0998	0.0063	0.0043	0.0034	0.0194	0.0059	0.0145	0.1981
10	rs4880687	4823414	1.11	0.375177619549844	1.61	0.475515229965307	1.70213788896131	1.58168129891359	0.1134	0.0733	0.0038	0.0035	0.0072	0.0024	0.0026	0.0157	0.1788	0.0058	0.0067	0.0047	0.0911	0.0129	0.0045	0.0017	0.0031	0.1128	0.0998	0.0064	0.0043	0.0034	0.0194	0.0061	0.0145	0.1983
10	rs17373443	4827569	1.1	0.413206464175836	1.61	0.475515229965307	1.96439136499404	1.57284878905004	0.1136	0.0747	0.0035	0.0034	0.0071	0.0024	0.0026	0.0151	0.1794	0.0057	0.0064	0.0048	0.089	0.0133	0.0045	0.0017	0.0034	0.1124	0.0999	0.006	0.0043	0.0033	0.0196	0.0061	0.0144	0.1996
10	rs7906674	4827952	1.1	0.413206464175836	1.62	0.444280725791627	1.94896133492269	1.56852192804959	0.1136	0.0747	0.0035	0.0034	0.0071	0.0024	0.0026	0.0151	0.1794	0.0057	0.0064	0.0048	0.089	0.0133	0.0045	0.0017	0.0034	0.1124	0.0999	0.006	0.0043	0.0033	0.0196	0.0061	0.0144	0.1996
10	rs73587799	4834767	1.1	0.413206464175836	1.62	0.444280725791627	1.89898947286434	1.53742354451367	0.1136	0.0749	0.0035	0.0034	0.007	0.0024	0.0025	0.015	0.1791	0.0057	0.0063	0.0048	0.0892	0.0133	0.0045	0.0016	0.0035	0.113	0.0999	0.006	0.0044	0.0033	0.0195	0.0061	0.0143	0.1997
10	rs74912013	4839611	1.1	0.413206464175836	1.61	0.475515229965307	1.81873369693997	1.48581253334118	0.1137	0.075	0.0034	0.0034	0.007	0.0023	0.0025	0.0149	0.1788	0.0057	0.0063	0.0048	0.0892	0.0133	0.0045	0.0016	0.0035	0.1133	0.0998	0.006	0.0044	0.0032	0.0194	0.006	0.0142	0.2004
10	rs11252743	4840084	1.1	0.413206464175836	1.61	0.475515229965307	1.81099913306045	1.48272480139422	0.1137	0.075	0.0034	0.0034	0.007	0.0023	0.0025	0.0149	0.1788	0.0057	0.0063	0.0048	0.0892	0.0133	0.0045	0.0016	0.0035	0.1133	0.0997	0.006	0.0044	0.0032	0.0194	0.006	0.0142	0.2004
10	rs12416000	4840167	1.1	0.413206464175836	1.61	0.475515229965307	1.80992578753386	1.48323935217898	0.1137	0.075	0.0034	0.0034	0.007	0.0023	0.0025	0.0149	0.1788	0.0057	0.0063	0.0048	0.0892	0.0132	0.0045	0.0016	0.0035	0.1133	0.0997	0.006	0.0044	0.0032	0.0194	0.006	0.0142	0.2004
10	rs2961601	4843281	1.1	0.413206464175836	1.62	0.444280725791627	1.81239481045413	1.50075095874066	0.1137	0.075	0.0034	0.0034	0.007	0.0023	0.0025	0.0149	0.1786	0.0057	0.0063	0.0047	0.0891	0.0133	0.0045	0.0016	0.0035	0.1134	0.0997	0.006	0.0043	0.0032	0.0195	0.0061	0.0142	0.2006
10	rs55835722	4845294	1.09	0.453749840114468	1.62	0.444280725791627	1.7030834512213	1.58358735150083	0.1136	0.0749	0.0034	0.0033	0.007	0.0024	0.0026	0.0145	0.178	0.0057	0.0065	0.0048	0.0886	0.0131	0.0045	0.0018	0.0037	0.1145	0.0995	0.0057	0.0042	0.0032	0.0196	0.006	0.0143	0.2009
10	rs11252752	4845594	1.09	0.453749840114468	1.61	0.475515229965307	1.68797665094121	1.59017461889212	0.1137	0.0749	0.0034	0.0033	0.007	0.0024	0.0027	0.0145	0.178	0.0057	0.0065	0.0048	0.0885	0.0131	0.0045	0.0019	0.0038	0.1145	0.0994	0.0057	0.0042	0.0032	0.0196	0.006	0.0143	0.2009
10	rs78089731	4851813	1.09	0.453749840114468	1.61	0.475515229965307	1.49761157589174	1.48032394155441	0.1137	0.075	0.0033	0.0032	0.007	0.0025	0.0028	0.0141	0.1775	0.0056	0.0066	0.0049	0.0886	0.0128	0.0045	0.002	0.0039	0.1158	0.0992	0.0054	0.0042	0.0032	0.0198	0.0061	0.0142	0.2006
10	rs61830273	4853709	1.08	0.496867270490283	1.61	0.475515229965307	1.48458813218826	1.49387976496244	0.1138	0.075	0.0033	0.0032	0.007	0.0025	0.0028	0.014	0.1772	0.0056	0.0066	0.005	0.0886	0.0128	0.0045	0.0021	0.0039	0.116	0.0993	0.0054	0.0042	0.0033	0.0199	0.0061	0.0142	0.2005
10	rs12360475	4854133	1.08	0.496867270490283	1.61	0.475515229965307	1.50112498771046	1.46524711557306	0.1138	0.075	0.0033	0.0032	0.007	0.0025	0.0028	0.014	0.1772	0.0054	0.0066	0.005	0.0886	0.0128	0.0045	0.0021	0.004	0.116	0.0993	0.0054	0.0042	0.0033	0.0199	0.0062	0.0143	0.2005
10	rs57563616	4854499	1.08	0.496867270490283	1.61	0.475515229965307	1.5007233027876	1.4693565225524	0.1138	0.075	0.0033	0.0032	0.007	0.0025	0.0028	0.014	0.1772	0.0054	0.0066	0.005	0.0886	0.0128	0.0045	0.0021	0.004	0.116	0.0993	0.0054	0.0042	0.0033	0.0199	0.0062	0.0143	0.2005
10	rs2924281	4855475	1.08	0.496867270490283	1.61	0.475515229965307	1.48048938036783	1.48135280538235	0.1138	0.075	0.0033	0.0032	0.007	0.0025	0.0029	0.014	0.1771	0.0054	0.0066	0.005	0.0885	0.0128	0.0044	0.0022	0.004	0.1161	0.0993	0.0054	0.0042	0.0033	0.0199	0.0062	0.0143	0.2004
10	rs17133693	4875591	1.08	0.496867270490283	1.62	0.444280725791627	1.31934611264726	1.39958262396863	0.1138	0.0749	0.0032	0.0033	0.007	0.0027	0.0033	0.014	0.1765	0.0053	0.0065	0.0051	0.0888	0.0125	0.0041	0.0025	0.0043	0.1168	0.0998	0.0054	0.0041	0.0032	0.0201	0.0058	0.0142	0.1995
10	rs2961578	4877522	1.08	0.496867270490283	1.62	0.444280725791627	1.31657138619242	1.41880466890431	0.1138	0.0749	0.0032	0.0033	0.007	0.0027	0.0033	0.014	0.1765	0.0053	0.0065	0.0051	0.0888	0.0125	0.0041	0.0026	0.0043	0.1168	0.0999	0.0054	0.0041	0.0032	0.0201	0.0057	0.0142	0.1995
10	rs41336345	4879568	1.08	0.496867270490283	1.62	0.444280725791627	1.31532826217862	1.41710187431397	0.1138	0.0749	0.0032	0.0033	0.007	0.0027	0.0033	0.014	0.1765	0.0053	0.0065	0.0051	0.0888	0.0125	0.0041	0.0026	0.0043	0.1168	0.0999	0.0054	0.0041	0.0032	0.0201	0.0057	0.0142	0.1995
10	rs12240276	4889403	1.08	0.496867270490283	1.62	0.444280725791627	1.30759268378827	1.43568026630285	0.1138	0.0749	0.0032	0.0033	0.007	0.0027	0.0033	0.014	0.1764	0.0053	0.0065	0.0051	0.0888	0.0125	0.0041	0.0026	0.0043	0.1168	0.0999	0.0054	0.0041	0.0032	0.0201	0.0057	0.0141	0.1994
10	Affx-3284634	4889726	1.08	0.496867270490283	1.62	0.444280725791627	1.3073065136024	1.43568026630285	0.1138	0.0749	0.0032	0.0033	0.007	0.0027	0.0033	0.014	0.1764	0.0053	0.0065	0.0051	0.0888	0.0125	0.0041	0.0026	0.0043	0.1168	0.0999	0.0054	0.0041	0.0032	0.0201	0.0057	0.0141	0.1994
10	rs72769913	4900730	1.08	0.496867270490283	1.62	0.444280725791627	1.19330197925771	1.49989178573821	0.1135	0.0747	0.0032	0.0033	0.0071	0.003	0.0035	0.0141	0.1757	0.0053	0.0067	0.0051	0.0889	0.0125	0.0041	0.0028	0.0045	0.1167	0.1004	0.0055	0.004	0.0033	0.0201	0.0057	0.014	0.1989
10	rs4405202	4901835	1.08	0.496867270490283	1.63	0.414449909043039	1.19339407658481	1.51123913899291	0.1135	0.0747	0.0032	0.0033	0.0071	0.003	0.0035	0.0141	0.1757	0.0053	0.0067	0.0051	0.0889	0.0125	0.0041	0.0028	0.0045	0.1167	0.1004	0.0055	0.004	0.0033	0.0201	0.0057	0.014	0.1989
10	rs75440274	4911953	1.07	0.542615033110665	1.62	0.444280725791627	1.02344071575018	1.4228927366089	0.1135	0.075	0.0031	0.0034	0.0071	0.003	0.0036	0.0141	0.1756	0.0054	0.0066	0.0051	0.0894	0.0124	0.004	0.0028	0.0045	0.1169	0.1005	0.0055	0.004	0.0033	0.02	0.0055	0.0137	0.1987
10	rs61830307	4918591	1.08	0.496867270490283	1.63	0.414449909043039	0.937807343675085	1.41846408327346	0.1128	0.0749	0.0032	0.0034	0.0071	0.0031	0.0038	0.0142	0.176	0.0055	0.0066	0.0051	0.0927	0.0124	0.004	0.0029	0.0047	0.115	0.0991	0.0056	0.0039	0.0033	0.02	0.0054	0.0134	0.1988
10	rs4543886	4919284	1.08	0.496867270490283	1.63	0.414449909043039	0.960150385099511	1.46524711557306	0.1128	0.0749	0.0032	0.0034	0.0071	0.0031	0.0038	0.0142	0.1761	0.0055	0.0066	0.0051	0.0927	0.0124	0.004	0.0029	0.0048	0.1149	0.0989	0.0056	0.0039	0.0033	0.0201	0.0054	0.0135	0.1988
10	rs74111796	4929459	1.08	0.496867270490283	1.63	0.414449909043039	1.08960509276784	1.60041054513543	0.1125	0.0748	0.0032	0.0034	0.0072	0.0032	0.0039	0.0141	0.1759	0.0055	0.0066	0.0052	0.0928	0.0123	0.0041	0.003	0.0048	0.1148	0.0988	0.0057	0.0039	0.0033	0.0201	0.0054	0.0139	0.1985
10	rs10904368	4932085	1.08	0.496867270490283	1.63	0.414449909043039	1.05780658635461	1.56264036848726	0.1124	0.0747	0.0032	0.0034	0.0072	0.0032	0.0039	0.0141	0.1758	0.0055	0.0066	0.0052	0.093	0.0123	0.0041	0.003	0.0048	0.1147	0.0988	0.0057	0.0039	0.0033	0.0201	0.0054	0.0138	0.1984
10	rs4303139	4942796	1.07	0.542615033110665	1.63	0.414449909043039	0.886664603212353	1.26795235645272	0.1107	0.0743	0.0032	0.0036	0.0069	0.0035	0.0044	0.0141	0.1741	0.0054	0.0064	0.0055	0.0936	0.012	0.0042	0.0033	0.005	0.1158	0.0995	0.006	0.0041	0.0034	0.0201	0.0053	0.0135	0.199
10	rs7090237	4944816	1.07	0.542615033110665	1.63	0.414449909043039	0.837133459416116	1.2646108776471	0.1107	0.0744	0.0031	0.0036	0.0068	0.0034	0.0044	0.0142	0.1742	0.0054	0.0063	0.0053	0.0933	0.0119	0.0041	0.0033	0.005	0.1168	0.0996	0.006	0.0039	0.0034	0.0202	0.0051	0.0133	0.1994
10	rs10795211	4950186	1.07	0.542615033110665	1.62	0.444280725791627	0.89968676486324	1.39499612911632	0.1105	0.0744	0.003	0.0036	0.0068	0.0034	0.0044	0.0141	0.1742	0.0053	0.0064	0.0053	0.0935	0.012	0.004	0.0033	0.0049	0.1168	0.0995	0.0059	0.0039	0.0033	0.0201	0.005	0.0134	0.1998
10	rs10904374	4950917	1.07	0.542615033110665	1.62	0.444280725791627	0.888298219741505	1.39193984396078	0.1103	0.0746	0.003	0.0036	0.0068	0.0034	0.0044	0.0141	0.1742	0.0053	0.0064	0.0052	0.0939	0.0119	0.0041	0.0033	0.0049	0.1166	0.0996	0.0059	0.0039	0.0033	0.0201	0.005	0.0133	0.1999
10	rs11818004	4951859	1.07	0.542615033110665	1.62	0.444280725791627	0.854098769381	1.35281667640877	0.1102	0.0748	0.0029	0.0036	0.0068	0.0034	0.0045	0.0141	0.1743	0.0053	0.0064	0.0052	0.0939	0.0119	0.0041	0.0033	0.0048	0.1166	0.0996	0.0059	0.0038	0.0033	0.0201	0.0049	0.0133	0.1998
10	rs77514721	4952582	1.07	0.542615033110665	1.62	0.444280725791627	0.826405894025199	1.31909565711777	0.1102	0.0748	0.0029	0.0035	0.0068	0.0033	0.0045	0.0141	0.1744	0.0052	0.0064	0.0052	0.094	0.0119	0.0041	0.0032	0.0048	0.1166	0.0996	0.0059	0.0038	0.0033	0.02	0.0049	0.0133	0.1999
10	rs4491123	4954952	1.06	0.591046266007479	1.62	0.444280725791627	0.723490553989084	1.28099860968961	0.1104	0.0745	0.0028	0.0031	0.0075	0.0025	0.0044	0.014	0.1754	0.005	0.0066	0.0048	0.0951	0.0117	0.0041	0.0025	0.0038	0.1169	0.0997	0.0057	0.0039	0.0038	0.0194	0.0045	0.0132	0.2015
10	rs12774134	4963327	1.06	0.591046266007479	1.61	0.475515229965307	0.732639657281844	1.2945708316194	0.1102	0.0743	0.0029	0.003	0.0075	0.0025	0.0044	0.0139	0.1757	0.005	0.0065	0.0049	0.0951	0.0117	0.0042	0.0024	0.0037	0.117	0.0994	0.0056	0.0039	0.0039	0.0193	0.0045	0.0132	0.2022
10	rs76659867	4963919	1.06	0.591046266007479	1.61	0.475515229965307	0.726784372804858	1.27932473013218	0.1102	0.0743	0.0029	0.003	0.0075	0.0025	0.0044	0.0139	0.1757	0.005	0.0065	0.0049	0.095	0.0117	0.0042	0.0024	0.0037	0.117	0.0994	0.0056	0.0039	0.0039	0.0193	0.0045	0.0132	0.2022
10	rs111499350	4964018	1.06	0.591046266007479	1.6	0.508176723760061	0.727533890428349	1.2851849510253	0.1102	0.0743	0.0029	0.003	0.0075	0.0025	0.0044	0.0139	0.1756	0.005	0.0065	0.0049	0.095	0.0117	0.0042	0.0024	0.0037	0.117	0.0996	0.0056	0.0039	0.0039	0.0193	0.0045	0.0132	0.2021
10	rs10751995	4968146	1.06	0.591046266007479	1.61	0.475515229965307	0.728133750326017	1.29742242448938	0.1102	0.0742	0.003	0.0029	0.0075	0.0025	0.0044	0.0139	0.1756	0.005	0.0065	0.0049	0.095	0.0117	0.0042	0.0024	0.0037	0.117	0.0996	0.0056	0.0039	0.0039	0.0193	0.0044	0.0132	0.2023
10	rs7901384	4973690	1.06	0.591046266007479	1.61	0.475515229965307	0.728208748172121	1.28267286494269	0.1102	0.074	0.003	0.0029	0.0076	0.0025	0.0045	0.0138	0.1755	0.0051	0.0066	0.005	0.0949	0.0116	0.0042	0.0023	0.0036	0.1173	0.0996	0.0056	0.0039	0.0039	0.0191	0.0047	0.0131	0.2023
10	rs3812663	4974578	1.06	0.591046266007479	1.61	0.475515229965307	0.730835821884963	1.27949210116561	0.1102	0.0741	0.003	0.0029	0.0076	0.0025	0.0045	0.0138	0.1756	0.0051	0.0066	0.0051	0.0949	0.0116	0.0042	0.0023	0.0036	0.1173	0.0996	0.0056	0.0039	0.0039	0.0191	0.0047	0.0131	0.2023
10	rs117006308	4980124	1.06	0.591046266007479	1.61	0.475515229965307	0.754514366414536	1.26928937395738	0.1101	0.074	0.0031	0.003	0.0076	0.0024	0.0045	0.0137	0.1755	0.0051	0.0066	0.0051	0.0948	0.0117	0.0043	0.0023	0.0036	0.1172	0.0996	0.0055	0.0039	0.0039	0.0191	0.0048	0.0131	0.2024
10	rs12268038	4990993	1.06	0.591046266007479	1.61	0.475515229965307	0.884379668009423	1.39652468547109	0.1099	0.0739	0.0032	0.003	0.0078	0.0023	0.0044	0.0134	0.1751	0.0051	0.0067	0.0053	0.0944	0.012	0.0044	0.0021	0.0034	0.1171	0.0996	0.0055	0.004	0.0039	0.0192	0.0052	0.0133	0.2025
10	rs78137848	4992440	1.06	0.591046266007479	1.62	0.444280725791627	0.886827907888378	1.40519169610006	0.1099	0.0739	0.0032	0.003	0.0078	0.0023	0.0044	0.0135	0.175	0.0051	0.0068	0.0053	0.0944	0.0121	0.0044	0.0021	0.0034	0.117	0.0996	0.0056	0.004	0.004	0.0193	0.0052	0.0133	0.2025
10	rs4255441	4998961	1.06	0.591046266007479	1.62	0.444280725791627	0.766362615135755	1.32751245449632	0.11	0.0738	0.0032	0.003	0.0079	0.0023	0.0044	0.0135	0.1744	0.0052	0.0068	0.0053	0.0945	0.0121	0.0044	0.0021	0.0033	0.1172	0.0996	0.006	0.004	0.004	0.0193	0.0053	0.0131	0.2023
10	rs111970989	5003078	1.06	0.591046266007479	1.62	0.444280725791627	0.463562591633519	1.25309451118296	0.1098	0.0737	0.0033	0.0031	0.0081	0.0022	0.0041	0.0133	0.174	0.0054	0.0071	0.0057	0.0946	0.0122	0.0045	0.0019	0.003	0.1167	0.0989	0.0064	0.0041	0.0045	0.0192	0.0054	0.0127	0.2028
10	Affx-35487490	5004317	1.06	0.591046266007479	1.62	0.444280725791627	0.454849413846626	1.25025995433802	0.1097	0.0737	0.0033	0.0031	0.0081	0.0022	0.0041	0.0133	0.1739	0.0054	0.0071	0.0057	0.0948	0.0122	0.0046	0.0019	0.0029	0.1167	0.0988	0.0064	0.0041	0.0046	0.0192	0.0055	0.0126	0.2028
10	rs117795769	5008822	1.06	0.591046266007479	1.61	0.475515229965307	0.322776236233299	1.13241726800158	0.1095	0.0739	0.0034	0.0032	0.0082	0.0022	0.0039	0.0132	0.1732	0.0054	0.0071	0.0057	0.0956	0.0121	0.0047	0.0019	0.0029	0.1166	0.0986	0.0064	0.0042	0.005	0.019	0.0055	0.0122	0.2031
10	rs7076886	5009449	1.06	0.591046266007479	1.6	0.508176723760061	0.315031169135544	1.16114684316236	0.1095	0.0739	0.0034	0.0032	0.0083	0.0022	0.0039	0.0132	0.1728	0.0054	0.0071	0.0056	0.0959	0.0121	0.0047	0.0019	0.0029	0.1168	0.0986	0.0064	0.0042	0.0051	0.0189	0.0055	0.0121	0.203
10	rs2904804	5009759	1.06	0.591046266007479	1.6	0.508176723760061	0.310501004213114	1.14602704277842	0.1095	0.074	0.0034	0.0032	0.0083	0.0022	0.0039	0.0132	0.1727	0.0054	0.0071	0.0056	0.0959	0.0121	0.0047	0.0019	0.0029	0.1168	0.0986	0.0064	0.0042	0.0051	0.0189	0.0055	0.012	0.203
10	rs113645163	5011006	1.06	0.591046266007479	1.61	0.475515229965307	0.294170799217864	1.12276090397217	0.1094	0.0739	0.0034	0.0032	0.0083	0.0022	0.0039	0.0132	0.1726	0.0055	0.0071	0.0056	0.096	0.0121	0.0047	0.0019	0.0029	0.1168	0.0985	0.0064	0.0042	0.0052	0.0189	0.0055	0.0121	0.203
10	rs2961611	5011460	1.06	0.591046266007479	1.61	0.475515229965307	0.29085555838	1.12210678250934	0.1094	0.0739	0.0034	0.0032	0.0083	0.0022	0.0039	0.0132	0.1726	0.0055	0.0071	0.0056	0.096	0.0121	0.0048	0.0019	0.0029	0.1168	0.0985	0.0064	0.0042	0.0052	0.0189	0.0055	0.0121	0.2031
10	rs6601884	5021390	1.06	0.591046266007479	1.61	0.475515229965307	0.293063493333349	1.1116503550757	0.109	0.0734	0.0039	0.0035	0.0085	0.0024	0.004	0.0132	0.1709	0.0056	0.0072	0.006	0.0969	0.0119	0.0052	0.002	0.003	0.1165	0.0973	0.0063	0.0042	0.0055	0.0187	0.0057	0.0121	0.2037
10	rs76207412	5024492	1.06	0.591046266007479	1.6	0.508176723760061	0.327297250049592	1.17861149663554	0.1089	0.0726	0.0045	0.0039	0.0085	0.0027	0.0044	0.0135	0.1678	0.0058	0.0079	0.0064	0.0964	0.0119	0.0057	0.0022	0.0034	0.1162	0.097	0.0063	0.0041	0.006	0.0181	0.006	0.0119	0.2042
10	rs12356635	5026504	1.05	0.642211085129376	1.59	0.542287549749139	0.475428696155642	1.31573147729828	0.1088	0.0718	0.005	0.0042	0.0086	0.0031	0.0048	0.0138	0.165	0.006	0.0086	0.0068	0.0959	0.0119	0.0062	0.0024	0.0037	0.1159	0.0968	0.0062	0.0041	0.0064	0.0176	0.0063	0.0118	0.2047
10	rs7915338	5027660	1.05	0.642211085129376	1.57	0.614941920479678	0.537251927556609	1.35129616715917	0.1087	0.0718	0.005	0.0042	0.0086	0.0031	0.0049	0.0138	0.1644	0.0061	0.0087	0.0068	0.0957	0.0119	0.0062	0.0024	0.0037	0.116	0.0967	0.0062	0.0041	0.0064	0.0173	0.0063	0.0118	0.2053
10	rs45615836	5030355	1.05	0.642211085129376	1.57	0.614941920479678	0.655508567935928	1.56385099720471	0.1079	0.0722	0.0051	0.0043	0.0086	0.0032	0.0049	0.0138	0.1646	0.0061	0.0088	0.0068	0.0954	0.0118	0.0063	0.0024	0.0038	0.1159	0.0982	0.0063	0.0041	0.0065	0.0153	0.0064	0.0119	0.2053
10	rs45614541	5032295	1.05	0.642211085129376	1.56	0.653525583231	0.654650187104616	1.56782980188633	0.108	0.0722	0.0052	0.0043	0.0086	0.0032	0.0049	0.0138	0.1646	0.0062	0.0088	0.0068	0.0952	0.0118	0.0063	0.0025	0.0039	0.116	0.0982	0.0063	0.0041	0.0065	0.0154	0.0064	0.0119	0.2052
10	rs2854488	5041033	1.05	0.642211085129376	1.57	0.614941920479678	0.698704154865034	1.5879206056784	0.1083	0.0722	0.0052	0.0044	0.0087	0.0032	0.005	0.0138	0.1646	0.0062	0.0089	0.0068	0.0942	0.0117	0.0064	0.0025	0.0039	0.1162	0.0982	0.0063	0.0041	0.0066	0.0156	0.0064	0.012	0.205
10	rs11252875	5042320	1.05	0.642211085129376	1.57	0.614941920479678	0.701799873973593	1.58566708554778	0.1083	0.0722	0.0052	0.0044	0.0087	0.0032	0.005	0.0138	0.1646	0.0062	0.0089	0.0068	0.0941	0.0117	0.0064	0.0025	0.0039	0.1162	0.0982	0.0063	0.0041	0.0066	0.0156	0.0064	0.012	0.205
10	rs116900756	5043391	1.05	0.642211085129376	1.57	0.614941920479678	0.708898686313835	1.58653376565252	0.1084	0.0722	0.0052	0.0044	0.0087	0.0032	0.005	0.0138	0.1646	0.0062	0.0089	0.0068	0.0941	0.0117	0.0064	0.0025	0.0039	0.1163	0.0982	0.0063	0.0041	0.0066	0.0156	0.0064	0.012	0.2049
10	rs2854482	5043821	1.05	0.642211085129376	1.57	0.614941920479678	0.688941377600787	1.56385099720471	0.1083	0.0722	0.0052	0.0044	0.0087	0.0032	0.005	0.0138	0.1646	0.0062	0.0089	0.0068	0.0942	0.0116	0.0064	0.0025	0.0039	0.1163	0.0983	0.0063	0.0041	0.0066	0.0156	0.0063	0.012	0.2048
10	rs7896657	5044291	1.05	0.642211085129376	1.57	0.614941920479678	0.680840590561786	1.55002395235921	0.1083	0.0722	0.0052	0.0044	0.0087	0.0032	0.005	0.0138	0.1646	0.0062	0.0089	0.0068	0.0941	0.0116	0.0064	0.0025	0.0039	0.1163	0.0983	0.0063	0.0041	0.0066	0.0156	0.0063	0.012	0.2048
10	rs10904390	5050997	1.05	0.642211085129376	1.55	0.693638871087907	0.620246494479851	1.53690606427792	0.1084	0.072	0.0053	0.0045	0.0087	0.0033	0.005	0.0138	0.1651	0.0063	0.0089	0.0069	0.0919	0.0118	0.0067	0.0026	0.004	0.1166	0.0988	0.0063	0.0041	0.0067	0.016	0.0066	0.0118	0.2042
10	rs7099721	5055950	1.06	0.591046266007479	1.55	0.693638871087907	0.558990003697702	1.54432588553675	0.1089	0.0714	0.0056	0.0046	0.0091	0.0035	0.005	0.014	0.1645	0.0065	0.0089	0.0069	0.0887	0.0121	0.0072	0.0028	0.0041	0.1173	0.0982	0.0063	0.0041	0.007	0.0164	0.0072	0.0112	0.2046
10	rs1937889	5057741	1.07	0.542615033110665	1.55	0.693638871087907	0.550576068452579	1.55987376471044	0.109	0.0713	0.0057	0.0048	0.009	0.0036	0.005	0.014	0.1645	0.0066	0.0088	0.0069	0.0876	0.0121	0.0073	0.0028	0.0042	0.1175	0.0981	0.0063	0.0041	0.007	0.0165	0.0074	0.0113	0.2046
10	rs28571848	5062171	1.07	0.542615033110665	1.56	0.653525583231	0.706898931717853	1.6023200531938	0.1097	0.0704	0.006	0.0052	0.0089	0.0037	0.0052	0.0142	0.163	0.0069	0.0087	0.0071	0.0838	0.0121	0.0076	0.003	0.0043	0.1192	0.0974	0.0062	0.0043	0.0075	0.0168	0.0078	0.0115	0.2054
10	rs61856132	5064563	1.08	0.496867270490283	1.55	0.693638871087907	0.781614825683127	1.47946664230901	0.1107	0.0692	0.0061	0.0053	0.0088	0.0038	0.0053	0.0144	0.1614	0.0067	0.0085	0.007	0.0816	0.0117	0.0076	0.0031	0.0044	0.1211	0.0977	0.0061	0.0042	0.008	0.0172	0.0081	0.0118	0.2061
10	rs11252888	5066957	1.08	0.496867270490283	1.57	0.614941920479678	0.79660738815252	1.47569546966014	0.1107	0.0691	0.0061	0.0053	0.0087	0.0038	0.0053	0.0144	0.1613	0.0067	0.0084	0.007	0.0814	0.0117	0.0076	0.0031	0.0045	0.1212	0.0977	0.006	0.0042	0.008	0.0172	0.0081	0.0119	0.2062
10	rs59774735	5076400	1.08	0.496867270490283	1.57	0.614941920479678	0.919825037587835	1.48890128911168	0.1109	0.0688	0.0061	0.0054	0.0088	0.0038	0.0054	0.0145	0.1609	0.0068	0.0084	0.0071	0.0812	0.0117	0.0077	0.0031	0.0045	0.1215	0.0977	0.0061	0.0041	0.008	0.0173	0.0082	0.0119	0.2061
10	rs72772115	5076585	1.08	0.496867270490283	1.57	0.614941920479678	0.924805578656735	1.48512628211855	0.1109	0.0688	0.0061	0.0054	0.0088	0.0038	0.0054	0.0144	0.161	0.0068	0.0084	0.0071	0.0812	0.0117	0.0077	0.0031	0.0045	0.1215	0.0977	0.0061	0.0041	0.008	0.0173	0.0082	0.0119	0.2061
10	rs7081949	5076992	1.08	0.496867270490283	1.58	0.577869115575703	0.937305881030936	1.47723803600813	0.1109	0.0688	0.0061	0.0054	0.0088	0.0038	0.0054	0.0144	0.1609	0.0068	0.0084	0.0071	0.0812	0.0117	0.0077	0.0031	0.0045	0.1215	0.0977	0.006	0.0041	0.008	0.0173	0.0082	0.0119	0.2062
10	rs117437924	5077556	1.08	0.496867270490283	1.58	0.577869115575703	0.92106912135342	1.46422005273087	0.1108	0.0688	0.0061	0.0054	0.0087	0.0038	0.0054	0.0145	0.1609	0.0068	0.0084	0.0071	0.0812	0.0117	0.0077	0.0031	0.0045	0.1215	0.0978	0.006	0.0041	0.008	0.0173	0.0082	0.0119	0.2062
10	rs77114067	5081562	1.08	0.496867270490283	1.58	0.577869115575703	0.953491952608598	1.44131265563239	0.1108	0.0688	0.0061	0.0054	0.0086	0.0038	0.0054	0.0145	0.161	0.0069	0.0084	0.007	0.081	0.0116	0.0077	0.0031	0.0045	0.1217	0.0978	0.006	0.0041	0.0081	0.0174	0.0083	0.0119	0.2061
10	rs114115777	5084071	1.08	0.496867270490283	1.59	0.542287549749139	0.959812789477747	1.44216635957308	0.1108	0.0687	0.0061	0.0054	0.0086	0.0038	0.0054	0.0145	0.161	0.0069	0.0084	0.007	0.081	0.0116	0.0077	0.0031	0.0045	0.1217	0.0978	0.006	0.0041	0.0081	0.0174	0.0083	0.0119	0.2061
10	rs7913122	5090667	1.08	0.496867270490283	1.59	0.542287549749139	1.01047835657998	1.44848630854981	0.1108	0.0687	0.0061	0.0054	0.0087	0.0038	0.0054	0.0145	0.161	0.0069	0.0083	0.007	0.081	0.0116	0.0077	0.0031	0.0045	0.1217	0.0979	0.006	0.0041	0.0081	0.0174	0.0083	0.012	0.2061
10	rs7076586	5091717	1.08	0.496867270490283	1.59	0.542287549749139	1.01065074574335	1.45241717410733	0.111	0.0687	0.006	0.0054	0.0087	0.0037	0.0054	0.0145	0.1609	0.0069	0.0083	0.0071	0.081	0.0116	0.0079	0.0031	0.0045	0.1216	0.0977	0.006	0.0041	0.0082	0.0174	0.0083	0.0119	0.206
10	rs10795241	5104290	1.08	0.496867270490283	1.6	0.508176723760061	1.03133721772312	1.45634975697626	0.1111	0.0686	0.006	0.0054	0.0087	0.0036	0.0054	0.0145	0.1606	0.0069	0.0084	0.0071	0.0809	0.0115	0.0079	0.0031	0.0045	0.1218	0.0975	0.006	0.0041	0.0083	0.0175	0.0081	0.0119	0.2063
10	rs66500137	5111700	1.09	0.453749840114468	1.61	0.475515229965307	0.969707675650217	1.46353540847083	0.1111	0.0686	0.006	0.0054	0.0088	0.0036	0.0054	0.0145	0.1603	0.0069	0.0084	0.0071	0.0807	0.0115	0.0079	0.0031	0.0045	0.1219	0.0975	0.006	0.0041	0.0083	0.0176	0.0081	0.012	0.2063
10	rs116855361	5112398	1.09	0.453749840114468	1.63	0.414449909043039	0.964881864775707	1.46541830396046	0.1112	0.0686	0.006	0.0054	0.0088	0.0036	0.0054	0.0145	0.1604	0.0069	0.0084	0.0071	0.0807	0.0115	0.0079	0.0031	0.0045	0.122	0.0976	0.0061	0.0041	0.0083	0.0176	0.0081	0.012	0.2061
10	rs56087817	5113666	1.09	0.453749840114468	1.63	0.414449909043039	0.961501257450547	1.45686282888743	0.1112	0.0686	0.006	0.0054	0.0088	0.0036	0.0054	0.0145	0.1603	0.0069	0.0084	0.0071	0.0807	0.0115	0.0079	0.0031	0.0045	0.1221	0.0976	0.0061	0.0041	0.0083	0.0176	0.0081	0.012	0.2061
10	rs1937907	5114442	1.09	0.453749840114468	1.64	0.38599849551783	0.886582955623667	1.38566095576213	0.1115	0.0687	0.006	0.0054	0.0087	0.0035	0.0053	0.0144	0.1601	0.0068	0.0083	0.007	0.0805	0.0114	0.0079	0.0031	0.0044	0.1225	0.0976	0.0061	0.004	0.0084	0.0176	0.008	0.0118	0.2065
10	rs11252918	5116148	1.11	0.375177619549844	1.65	0.358901199458623	0.330209997597808	0.832351558418431	0.1174	0.0671	0.0064	0.0047	0.0081	0.0032	0.0048	0.0146	0.1584	0.0065	0.0069	0.0065	0.0805	0.0109	0.0078	0.003	0.0044	0.124	0.0976	0.0065	0.0033	0.0082	0.0177	0.0075	0.0104	0.2095
10	rs72772197	5117563	1.1	0.413206464175836	1.65	0.358901199458623	0.302277452674802	0.668491073109832	0.122	0.0656	0.0066	0.0042	0.0077	0.0028	0.0043	0.0146	0.157	0.0063	0.0067	0.0059	0.0801	0.0105	0.0075	0.0028	0.0045	0.1253	0.0976	0.0068	0.0027	0.0081	0.0178	0.007	0.0094	0.2119
10	rs11252920	5119093	1.1	0.413206464175836	1.64	0.38599849551783	0.297312164618941	0.640695016623353	0.1223	0.0655	0.0067	0.0041	0.0077	0.0028	0.0043	0.0147	0.1569	0.0063	0.0067	0.0059	0.0801	0.0105	0.0075	0.0028	0.0045	0.1253	0.0976	0.0068	0.0027	0.0081	0.0178	0.0069	0.0093	0.212
10	rs111537719	5121145	1.1	0.413206464175836	1.63	0.414449909043039	0.295860097494514	0.654705335324156	0.1225	0.0654	0.0067	0.0041	0.0077	0.0028	0.0042	0.0146	0.1569	0.0062	0.0067	0.0059	0.0801	0.0105	0.0075	0.0028	0.0045	0.1255	0.0976	0.0068	0.0026	0.008	0.0178	0.0069	0.0093	0.2121
10	rs117248788	5130667	1.08	0.496867270490283	1.63	0.414449909043039	0.269773153950491	0.567064772139373	0.1257	0.0637	0.0068	0.0036	0.0073	0.0026	0.0037	0.0147	0.1557	0.0057	0.0066	0.0052	0.08	0.0104	0.0071	0.0025	0.0044	0.1285	0.0985	0.0065	0.0021	0.0074	0.018	0.0065	0.0084	0.2143
10	rs72774010	5133895	1.08	0.496867270490283	1.63	0.414449909043039	0.248840934338525	0.506392089881121	0.1258	0.0636	0.0068	0.0036	0.0073	0.0026	0.0037	0.0147	0.1559	0.0057	0.0064	0.0052	0.08	0.0104	0.0071	0.0025	0.0044	0.1286	0.0986	0.0065	0.0021	0.0074	0.018	0.0065	0.0085	0.2143
10	rs12529	5136651	1.08	0.496867270490283	1.63	0.414449909043039	0.245026943378513	0.501723116668054	0.1258	0.0635	0.0067	0.0036	0.0074	0.0026	0.0037	0.0146	0.1559	0.0057	0.0064	0.0052	0.0802	0.0104	0.0071	0.0025	0.0044	0.1286	0.0986	0.0065	0.0021	0.0074	0.018	0.0065	0.0085	0.2144
10	rs2518049	5138036	1.08	0.496867270490283	1.64	0.38599849551783	0.242458852746618	0.498981810524823	0.1258	0.0634	0.0067	0.0036	0.0073	0.0026	0.0037	0.0146	0.1558	0.0057	0.0064	0.0052	0.0801	0.0104	0.0071	0.0025	0.0044	0.1287	0.0986	0.0065	0.002	0.0074	0.0179	0.0065	0.0085	0.2145
10	rs11551177	5138747	1.08	0.496867270490283	1.65	0.358901199458623	0.240337350057532	0.497886361064351	0.1258	0.0634	0.0067	0.0036	0.0073	0.0026	0.0037	0.0146	0.1558	0.0057	0.0064	0.0052	0.0801	0.0104	0.0071	0.0025	0.0044	0.1288	0.0986	0.0065	0.002	0.0074	0.0179	0.0065	0.0085	0.2146
10	rs34140485	5140980	1.08	0.496867270490283	1.65	0.358901199458623	0.226275833515789	0.481393328521014	0.1261	0.0633	0.0067	0.0036	0.0072	0.0026	0.0036	0.0146	0.1559	0.0057	0.0065	0.0052	0.0801	0.0103	0.007	0.0025	0.0043	0.129	0.0988	0.0065	0.0021	0.0073	0.0178	0.0064	0.0084	0.2147
10	rs4881400	5144037	1.08	0.496867270490283	1.64	0.38599849551783	0.208671499756677	0.471512706534189	0.1262	0.063	0.0067	0.0036	0.0071	0.0026	0.0036	0.0146	0.156	0.0057	0.0065	0.0052	0.0799	0.0104	0.007	0.0025	0.0043	0.1294	0.0987	0.0065	0.0021	0.0072	0.0178	0.0065	0.0084	0.2149
10	rs11252942	5145433	1.08	0.496867270490283	1.64	0.38599849551783	0.209951073191156	0.470028468157934	0.1261	0.0631	0.0067	0.0036	0.0072	0.0026	0.0036	0.0147	0.156	0.0057	0.0065	0.0052	0.0798	0.0104	0.007	0.0025	0.0043	0.1293	0.0987	0.0065	0.0021	0.0072	0.0178	0.0066	0.0084	0.215
10	rs35983920	5148012	1.08	0.496867270490283	1.64	0.38599849551783	0.21280587619983	0.478545521942798	0.1261	0.0631	0.0068	0.0035	0.0072	0.0026	0.0036	0.0147	0.156	0.0057	0.0065	0.0052	0.0796	0.0104	0.007	0.0025	0.0042	0.1295	0.0987	0.0065	0.0021	0.0072	0.0178	0.0066	0.0084	0.2149
10	rs4242785	5149144	1.08	0.496867270490283	1.66	0.333131717406117	0.21333093779946	0.479765475437379	0.1261	0.0631	0.0068	0.0035	0.0072	0.0026	0.0036	0.0147	0.156	0.0057	0.0065	0.0052	0.0795	0.0104	0.007	0.0025	0.0042	0.1295	0.0987	0.0065	0.0021	0.0072	0.0178	0.0066	0.0084	0.2149
10	rs114488149	5152587	1.08	0.496867270490283	1.66	0.333131717406117	0.211838443472894	0.469489047360498	0.1261	0.063	0.0067	0.0035	0.0071	0.0026	0.0036	0.0147	0.1557	0.0057	0.0065	0.0051	0.0796	0.0104	0.007	0.0024	0.0042	0.1302	0.0986	0.0066	0.002	0.0072	0.0178	0.0066	0.0084	0.2149
10	rs1937923	5159883	1.08	0.496867270490283	1.66	0.333131717406117	0.217761997031215	0.457930804055189	0.1261	0.0628	0.0066	0.0035	0.0071	0.0026	0.0035	0.0148	0.1552	0.0056	0.0065	0.0051	0.0798	0.0105	0.007	0.0024	0.0042	0.1308	0.0985	0.0067	0.002	0.0072	0.0178	0.0066	0.0085	0.2149
10	rs10795250	5164836	1.08	0.496867270490283	1.66	0.333131717406117	0.22594179562647	0.461551425041483	0.126	0.0628	0.0066	0.0036	0.0071	0.0026	0.0035	0.0148	0.1552	0.0056	0.0064	0.0051	0.0799	0.0105	0.007	0.0024	0.0042	0.1307	0.0984	0.0068	0.002	0.0072	0.0178	0.0066	0.0085	0.215
10	rs1937917	5172086	1.08	0.496867270490283	1.65	0.358901199458623	0.240294161067801	0.461819916532034	0.126	0.0627	0.0066	0.0036	0.0071	0.0026	0.0035	0.0148	0.1549	0.0056	0.0066	0.005	0.0799	0.0105	0.007	0.0024	0.0042	0.131	0.0985	0.0068	0.002	0.0072	0.018	0.0066	0.0085	0.215
10	rs34142252	5176899	1.08	0.496867270490283	1.66	0.333131717406117	0.240683016055812	0.459673131778485	0.126	0.0626	0.0066	0.0036	0.0071	0.0026	0.0035	0.0148	0.1548	0.0056	0.0066	0.005	0.0799	0.0105	0.007	0.0024	0.0042	0.131	0.0984	0.0068	0.002	0.0072	0.0181	0.0066	0.0085	0.215
10	rs12359896	5189503	1.08	0.496867270490283	1.66	0.333131717406117	0.228453778543689	0.43478016005149	0.126	0.0625	0.0066	0.0036	0.007	0.0027	0.0036	0.0148	0.1546	0.0056	0.0065	0.005	0.08	0.0103	0.007	0.0024	0.0043	0.1311	0.0985	0.0068	0.002	0.0072	0.0182	0.0066	0.0084	0.2149
10	rs72776969	5192976	1.08	0.496867270490283	1.66	0.333131717406117	0.237152928692063	0.432931419207759	0.126	0.0625	0.0066	0.0036	0.007	0.0027	0.0036	0.0148	0.1546	0.0056	0.0065	0.005	0.08	0.0103	0.007	0.0024	0.0043	0.1311	0.0985	0.0067	0.002	0.0073	0.0182	0.0066	0.0085	0.2149
10	rs2020172	5200861	1.08	0.496867270490283	1.65	0.358901199458623	0.215235307442044	0.417695230975355	0.1255	0.0625	0.0066	0.0036	0.007	0.0027	0.0036	0.0148	0.1546	0.0056	0.0065	0.005	0.0799	0.0103	0.0071	0.0024	0.0043	0.1313	0.0984	0.0068	0.002	0.0073	0.0186	0.0066	0.0086	0.215
10	rs2801889	5202104	1.08	0.496867270490283	1.65	0.358901199458623	0.217639357071402	0.421359429142685	0.1255	0.0625	0.0065	0.0036	0.0071	0.0028	0.0036	0.0148	0.1545	0.0056	0.0065	0.005	0.0798	0.0103	0.0071	0.0024	0.0043	0.1313	0.0984	0.0068	0.002	0.0073	0.0186	0.0066	0.0086	0.215
10	rs7067921	5202925	1.08	0.496867270490283	1.65	0.358901199458623	0.211436078559539	0.416127518445292	0.1254	0.0624	0.0065	0.0036	0.0071	0.0028	0.0036	0.0148	0.1546	0.0056	0.0065	0.005	0.0799	0.0102	0.0071	0.0024	0.0043	0.1313	0.0984	0.0067	0.002	0.0072	0.0186	0.0067	0.0086	0.215
10	rs7097295	5204928	1.08	0.496867270490283	1.65	0.358901199458623	0.205967055755948	0.409742700032215	0.1254	0.0624	0.0066	0.0036	0.0071	0.0029	0.0035	0.0148	0.1545	0.0056	0.0065	0.005	0.0799	0.0102	0.0071	0.0024	0.0043	0.1313	0.0985	0.0067	0.002	0.0072	0.0186	0.0067	0.0085	0.2151
10	rs11511661	5210975	1.08	0.496867270490283	1.66	0.333131717406117	0.206165233194614	0.410132833733277	0.1254	0.0624	0.0066	0.0036	0.0071	0.0029	0.0035	0.0148	0.1545	0.0056	0.0065	0.005	0.0799	0.0102	0.0071	0.0024	0.0043	0.1313	0.0985	0.0067	0.002	0.0072	0.0186	0.0067	0.0085	0.2151
10	rs117286263	5228666	1.08	0.496867270490283	1.66	0.333131717406117	0.231403955865923	0.399635014711759	0.1252	0.0624	0.0065	0.0036	0.0071	0.0029	0.0036	0.0148	0.1543	0.0056	0.0066	0.0049	0.08	0.01	0.0071	0.0024	0.0042	0.1316	0.0985	0.0067	0.0021	0.0073	0.0185	0.0067	0.0084	0.2151
10	rs17306485	5228849	1.08	0.496867270490283	1.65	0.358901199458623	0.232717179304112	0.399893319376163	0.1252	0.0624	0.0065	0.0036	0.0071	0.003	0.0036	0.0148	0.1543	0.0056	0.0066	0.0049	0.08	0.01	0.0071	0.0024	0.0042	0.1316	0.0985	0.0067	0.0021	0.0074	0.0185	0.0067	0.0084	0.2151
10	rs6422393	5229263	1.08	0.496867270490283	1.64	0.38599849551783	0.235996884972678	0.398602255525312	0.1252	0.0625	0.0065	0.0036	0.0071	0.003	0.0036	0.0148	0.1543	0.0056	0.0066	0.0049	0.08	0.01	0.0071	0.0024	0.0042	0.1316	0.0985	0.0067	0.0021	0.0074	0.0185	0.0067	0.0084	0.2151
10	rs117931764	5234058	1.08	0.496867270490283	1.63	0.414449909043039	0.248576862443932	0.39036681258758	0.1251	0.0625	0.0064	0.0036	0.0072	0.003	0.0036	0.0148	0.1543	0.0057	0.0066	0.0049	0.0801	0.01	0.0071	0.0024	0.0042	0.1317	0.0984	0.0067	0.0022	0.0074	0.0185	0.0066	0.0082	0.2152
10	rs3829125	5247784	1.07	0.542615033110665	1.64	0.38599849551783	0.250649539237563	0.333123263135579	0.1243	0.0629	0.0062	0.0036	0.0069	0.0035	0.0037	0.0147	0.1542	0.0057	0.0066	0.0049	0.0808	0.01	0.0069	0.0025	0.0041	0.1325	0.098	0.0067	0.0026	0.0075	0.0184	0.0065	0.0073	0.2155
10	rs41305665	5247910	1.07	0.542615033110665	1.64	0.38599849551783	0.250826372663208	0.332265036088405	0.1243	0.0629	0.0062	0.0036	0.0069	0.0035	0.0037	0.0147	0.1542	0.0057	0.0066	0.0049	0.0808	0.01	0.0069	0.0025	0.0041	0.1325	0.098	0.0067	0.0026	0.0075	0.0184	0.0065	0.0073	0.2155
10	rs1832007	5254847	1.07	0.542615033110665	1.64	0.38599849551783	0.251755868316807	0.33631659980073	0.1244	0.063	0.0062	0.0036	0.0069	0.0035	0.0037	0.0147	0.1542	0.0058	0.0066	0.0048	0.0808	0.0099	0.0069	0.0024	0.0041	0.1326	0.098	0.0066	0.0026	0.0075	0.0184	0.0065	0.0073	0.2155
10	rs75406471	5257647	1.07	0.542615033110665	1.64	0.38599849551783	0.25993533906397	0.342729717609269	0.1244	0.063	0.0062	0.0036	0.0069	0.0035	0.0037	0.0147	0.1542	0.0058	0.0066	0.0048	0.0809	0.0099	0.0069	0.0024	0.0041	0.1326	0.098	0.0066	0.0026	0.0075	0.0184	0.0065	0.0073	0.2156
10	rs2050308	5258571	1.07	0.542615033110665	1.64	0.38599849551783	0.260115718299946	0.34211154935086	0.1244	0.063	0.0062	0.0036	0.0069	0.0035	0.0037	0.0147	0.1542	0.0058	0.0066	0.0048	0.0809	0.0099	0.0069	0.0024	0.0041	0.1326	0.098	0.0066	0.0026	0.0075	0.0184	0.0065	0.0073	0.2156
10	rs17134592	5260682	1.07	0.542615033110665	1.65	0.358901199458623	0.254110103640912	0.336070644071642	0.1244	0.063	0.0062	0.0036	0.0069	0.0035	0.0037	0.0147	0.1542	0.0058	0.0066	0.0048	0.0809	0.0099	0.0069	0.0024	0.0041	0.1326	0.098	0.0066	0.0026	0.0075	0.0184	0.0065	0.0073	0.2156
10	rs117594056	5273530	1.07	0.542615033110665	1.65	0.358901199458623	0.232547499520906	0.333123263135579	0.1243	0.063	0.0062	0.0037	0.0069	0.0035	0.0037	0.0147	0.1542	0.0058	0.0065	0.0048	0.0811	0.0098	0.0068	0.0024	0.0041	0.1325	0.098	0.0067	0.0027	0.0074	0.0183	0.0065	0.0072	0.2155
10	rs11253059	5275078	1.07	0.542615033110665	1.65	0.358901199458623	0.237667728329705	0.340135581563719	0.1243	0.063	0.0062	0.0037	0.0068	0.0035	0.0037	0.0147	0.1542	0.0058	0.0065	0.0048	0.0812	0.0098	0.0068	0.0024	0.0041	0.1325	0.098	0.0067	0.0027	0.0074	0.0183	0.0065	0.0072	0.2157
10	rs72774269	5283203	1.07	0.542615033110665	1.65	0.358901199458623	0.229673443728414	0.313429177770568	0.1243	0.0629	0.0062	0.0037	0.0068	0.0035	0.0037	0.0148	0.1543	0.0059	0.0066	0.0048	0.0811	0.0098	0.0067	0.0024	0.0041	0.1327	0.0979	0.0067	0.0029	0.0074	0.0182	0.0065	0.0072	0.2157
10	rs72774276	5283961	1.07	0.542615033110665	1.65	0.358901199458623	0.228579783410398	0.310061388524399	0.1243	0.0629	0.0061	0.0037	0.0068	0.0035	0.0037	0.0148	0.1543	0.0059	0.0066	0.0048	0.0811	0.0098	0.0067	0.0024	0.0041	0.1329	0.0979	0.0067	0.0029	0.0073	0.0182	0.0065	0.0072	0.2157
10	rs72774292	5303018	1.07	0.542615033110665	1.64	0.38599849551783	0.205254509167841	0.260098735734669	0.1243	0.0626	0.0061	0.0037	0.0066	0.0035	0.0037	0.0149	0.1545	0.0059	0.0065	0.0048	0.0808	0.0098	0.0066	0.0027	0.0041	0.1326	0.098	0.0067	0.0031	0.0073	0.0181	0.0065	0.0072	0.2157
10	rs78695884	5304809	1.07	0.542615033110665	1.64	0.38599849551783	0.207993520767264	0.267758661016164	0.1244	0.0626	0.0061	0.0037	0.0066	0.0035	0.0037	0.015	0.1545	0.006	0.0065	0.0048	0.0808	0.0098	0.0066	0.0027	0.0041	0.1326	0.098	0.0067	0.0031	0.0073	0.0181	0.0065	0.0072	0.2157
10	rs34390260	5304958	1.07	0.542615033110665	1.63	0.414449909043039	0.208990979540589	0.270404093280546	0.1244	0.0626	0.0061	0.0037	0.0066	0.0035	0.0037	0.015	0.1545	0.006	0.0065	0.0048	0.0808	0.0098	0.0066	0.0027	0.0041	0.1326	0.098	0.0067	0.0031	0.0073	0.0181	0.0065	0.0072	0.2158
10	rs11591916	5305334	1.07	0.542615033110665	1.63	0.414449909043039	0.212483123041916	0.27990073074286	0.1244	0.0626	0.0061	0.0037	0.0066	0.0035	0.0037	0.015	0.1546	0.006	0.0065	0.0048	0.0808	0.0098	0.0066	0.0027	0.0041	0.1324	0.098	0.0067	0.0031	0.0073	0.0181	0.0065	0.0072	0.2158
10	rs9423399	5311075	1.07	0.542615033110665	1.64	0.38599849551783	0.207475906459273	0.266266994424014	0.1244	0.0626	0.006	0.0037	0.0066	0.0035	0.0038	0.015	0.1549	0.006	0.0065	0.0047	0.0809	0.0098	0.0066	0.0028	0.0041	0.1321	0.0979	0.0067	0.0032	0.0073	0.018	0.0065	0.0072	0.2159
10	rs2151897	5315003	1.07	0.542615033110665	1.63	0.414449909043039	0.196812915650915	0.250144533136699	0.1244	0.0625	0.006	0.0037	0.0066	0.0036	0.0038	0.015	0.155	0.006	0.0065	0.0047	0.081	0.0098	0.0065	0.0028	0.0041	0.132	0.0979	0.0067	0.0032	0.0073	0.018	0.0064	0.0072	0.2159
10	rs7089935	5318297	1.07	0.542615033110665	1.63	0.414449909043039	0.191334997232554	0.23599803355432	0.1244	0.0625	0.006	0.0038	0.0066	0.0036	0.0038	0.015	0.1552	0.006	0.0065	0.0047	0.081	0.0097	0.0065	0.0029	0.0041	0.1318	0.0977	0.0067	0.0032	0.0073	0.018	0.0064	0.0073	0.216
10	rs112452791	5319267	1.07	0.542615033110665	1.63	0.414449909043039	0.187181267211611	0.228423737141454	0.1244	0.0625	0.006	0.0038	0.0066	0.0036	0.0038	0.015	0.1552	0.006	0.0065	0.0047	0.081	0.0097	0.0065	0.0029	0.0041	0.1318	0.0977	0.0067	0.0032	0.0073	0.018	0.0064	0.0073	0.216
10	rs10904449	5325029	1.07	0.542615033110665	1.63	0.414449909043039	0.197470004841153	0.22809623702766	0.1244	0.0625	0.006	0.0039	0.0066	0.0036	0.0038	0.015	0.1552	0.0061	0.0065	0.0047	0.081	0.0096	0.0064	0.0029	0.0041	0.1317	0.0976	0.0068	0.0033	0.0073	0.0179	0.0064	0.0073	0.216
10	rs1016653	5326150	1.07	0.542615033110665	1.63	0.414449909043039	0.187631863371356	0.206930766070822	0.1244	0.0625	0.006	0.004	0.0066	0.0037	0.0038	0.0149	0.1552	0.006	0.0065	0.0047	0.0811	0.0096	0.0064	0.0029	0.0041	0.1316	0.0974	0.0068	0.0034	0.0073	0.0178	0.0064	0.0073	0.2159
10	rs17399851	5329803	1.08	0.496867270490283	1.63	0.414449909043039	0.177098136109202	0.168506434272203	0.124	0.0626	0.0061	0.0043	0.0065	0.0038	0.004	0.0149	0.1557	0.006	0.0064	0.0046	0.0819	0.0095	0.0061	0.0031	0.0042	0.1311	0.0972	0.007	0.0036	0.0073	0.0174	0.0064	0.0074	0.2155
10	rs7094891	5332901	1.07	0.542615033110665	1.63	0.414449909043039	0.196079997331404	0.155676690275074	0.1236	0.0626	0.0062	0.0045	0.0064	0.004	0.0041	0.0148	0.1559	0.0059	0.0063	0.0046	0.0826	0.0094	0.006	0.0032	0.0042	0.1311	0.0972	0.0071	0.0038	0.0073	0.0172	0.0063	0.0075	0.2149
10	rs7081029	5333043	1.07	0.542615033110665	1.63	0.414449909043039	0.197857110291727	0.155580873835835	0.1236	0.0627	0.0062	0.0045	0.0064	0.004	0.0041	0.0148	0.1559	0.0059	0.0063	0.0046	0.0826	0.0094	0.006	0.0032	0.0042	0.131	0.0972	0.0071	0.0038	0.0073	0.0172	0.0063	0.0075	0.2148
10	rs9423594	5334347	1.07	0.542615033110665	1.63	0.414449909043039	0.192133918848981	0.153192312773766	0.1236	0.0626	0.0062	0.0045	0.0064	0.0039	0.0041	0.0149	0.1558	0.0059	0.0063	0.0045	0.0827	0.0094	0.0059	0.0032	0.0042	0.1312	0.0971	0.0071	0.0038	0.0073	0.0171	0.0063	0.0075	0.2148
10	rs11597962	5335965	1.07	0.542615033110665	1.63	0.414449909043039	0.193278536922588	0.157116455162201	0.1236	0.0624	0.0062	0.0045	0.0064	0.0039	0.0041	0.0149	0.1558	0.0059	0.0063	0.0045	0.0829	0.0094	0.0059	0.0033	0.0042	0.1314	0.097	0.0071	0.0037	0.0073	0.017	0.0063	0.0075	0.2148
10	rs11253079	5336631	1.07	0.542615033110665	1.63	0.414449909043039	0.199254261692034	0.160106858438354	0.1237	0.0622	0.0062	0.0045	0.0065	0.0038	0.0041	0.0149	0.1558	0.0059	0.0063	0.0045	0.0831	0.0094	0.0059	0.0033	0.0042	0.1316	0.0967	0.0071	0.0037	0.0074	0.0171	0.0064	0.0075	0.2146
10	rs72778452	5338018	1.07	0.542615033110665	1.64	0.38599849551783	0.192858392656059	0.158657391375239	0.1239	0.0621	0.0062	0.0047	0.0064	0.0037	0.0042	0.0149	0.1562	0.0059	0.0061	0.0045	0.0833	0.0092	0.0059	0.0033	0.0042	0.1318	0.0961	0.007	0.0037	0.0073	0.0173	0.0065	0.0076	0.2142
10	rs7068331	5339330	1.07	0.542615033110665	1.64	0.38599849551783	0.195848873025886	0.178561187598278	0.1239	0.062	0.0062	0.0048	0.0064	0.0035	0.0042	0.0149	0.1563	0.0059	0.0061	0.0045	0.0834	0.0092	0.0062	0.0033	0.0044	0.1317	0.096	0.007	0.0034	0.0073	0.0173	0.0065	0.0076	0.2141
10	rs61610073	5348598	1.07	0.542615033110665	1.65	0.358901199458623	0.176299583474479	0.188507908465987	0.1239	0.0621	0.0063	0.0048	0.0064	0.0037	0.0042	0.0149	0.1564	0.0059	0.0061	0.0046	0.0837	0.0092	0.0063	0.0033	0.0045	0.1318	0.0951	0.007	0.0035	0.0073	0.0172	0.0066	0.0077	0.214
10	rs7475343	5349871	1.07	0.542615033110665	1.65	0.358901199458623	0.203597331784003	0.196555111932767	0.1239	0.0622	0.0063	0.0049	0.0064	0.0034	0.0042	0.0149	0.1565	0.0059	0.0061	0.0046	0.0838	0.0092	0.0063	0.0033	0.0044	0.1319	0.0952	0.007	0.0033	0.0073	0.0173	0.0066	0.0077	0.2139
10	rs7900860	5353004	1.07	0.542615033110665	1.65	0.358901199458623	0.214261675293035	0.195620788276232	0.1239	0.0622	0.0063	0.005	0.0064	0.0034	0.0043	0.0149	0.1565	0.0058	0.0061	0.0045	0.084	0.0092	0.0062	0.0033	0.0044	0.1317	0.0952	0.007	0.0033	0.0073	0.0173	0.0066	0.0077	0.2137
10	rs9423406	5353690	1.07	0.542615033110665	1.65	0.358901199458623	0.212362161654258	0.196451224054656	0.1239	0.0622	0.0063	0.005	0.0064	0.0034	0.0043	0.0149	0.1564	0.0058	0.0061	0.0045	0.084	0.0092	0.0062	0.0033	0.0044	0.1317	0.0954	0.007	0.0033	0.0073	0.0173	0.0066	0.0077	0.2136
10	rs7896729	5354677	1.08	0.496867270490283	1.65	0.358901199458623	0.201830223955801	0.200516520419865	0.1241	0.0622	0.0063	0.0049	0.0064	0.0034	0.0043	0.0148	0.1563	0.0058	0.0061	0.0046	0.084	0.0092	0.0062	0.0033	0.0044	0.1317	0.0954	0.007	0.0033	0.0073	0.0173	0.0066	0.0077	0.2136
10	rs67729868	5356525	1.07	0.542615033110665	1.65	0.358901199458623	0.211114496703811	0.233244511818629	0.124	0.062	0.0061	0.005	0.0064	0.0034	0.0042	0.0149	0.1564	0.0058	0.0061	0.0046	0.0838	0.0094	0.0061	0.0033	0.0044	0.1318	0.0957	0.007	0.0032	0.0073	0.0174	0.0066	0.0076	0.2132
10	rs7895335	5357328	1.07	0.542615033110665	1.65	0.358901199458623	0.209830925788348	0.283984731142961	0.1239	0.062	0.006	0.005	0.0064	0.0034	0.0042	0.0149	0.1565	0.0058	0.0061	0.0045	0.084	0.0094	0.0061	0.0033	0.0044	0.1317	0.0957	0.007	0.0032	0.0073	0.0174	0.0066	0.0076	0.2132
10	rs74114353	5359473	1.09	0.453749840114468	1.65	0.358901199458623	0.07589439896947	0.263748554311803	0.1219	0.0629	0.0057	0.0046	0.0062	0.0037	0.0043	0.0146	0.157	0.0058	0.0058	0.0042	0.0872	0.0091	0.0061	0.0034	0.004	0.1319	0.0958	0.0072	0.0034	0.0069	0.0174	0.0064	0.008	0.2123
10	rs9423598	5359674	1.09	0.453749840114468	1.65	0.358901199458623	0.0709448913158562	0.328716419914154	0.1211	0.0628	0.0055	0.0045	0.0062	0.0037	0.0044	0.0145	0.1568	0.0058	0.0057	0.0042	0.0881	0.009	0.006	0.0033	0.004	0.1322	0.0963	0.0071	0.0034	0.0068	0.0174	0.0064	0.0081	0.2126
10	rs12217277	5359894	1.09	0.453749840114468	1.65	0.358901199458623	0.0676243335459699	0.319833359672414	0.1202	0.0626	0.0054	0.0044	0.0061	0.0038	0.0044	0.0145	0.1565	0.0058	0.0055	0.0041	0.089	0.009	0.006	0.0033	0.0039	0.1326	0.0969	0.0071	0.0034	0.0067	0.0174	0.0063	0.0081	0.2128
10	rs12217976	5359932	1.09	0.453749840114468	1.65	0.358901199458623	0.0637682295224927	0.284920754151738	0.12	0.0626	0.0054	0.0044	0.0061	0.0038	0.0044	0.0145	0.1565	0.0058	0.0055	0.0041	0.0892	0.0089	0.0059	0.0033	0.0039	0.1326	0.097	0.0071	0.0034	0.0067	0.0174	0.0063	0.0081	0.2128
10	rs77633843	5361983	1.08	0.496867270490283	1.65	0.358901199458623	0.172302379998033	0.605120438041011	0.1152	0.0635	0.0049	0.0042	0.0061	0.0042	0.0044	0.0143	0.1538	0.0059	0.0048	0.0039	0.095	0.0083	0.0056	0.0034	0.0032	0.1353	0.1001	0.0071	0.0036	0.0062	0.0176	0.0066	0.0081	0.2103
10	rs8181312	5362292	1.08	0.496867270490283	1.66	0.333131717406117	0.163494351615089	0.588228611350256	0.1152	0.0635	0.0049	0.0042	0.0061	0.0041	0.0044	0.0143	0.1538	0.0059	0.0048	0.004	0.0951	0.0083	0.0056	0.0034	0.0032	0.1353	0.1001	0.007	0.0036	0.0062	0.0175	0.0066	0.0081	0.2103
10	rs117306330	5364393	1.08	0.496867270490283	1.66	0.333131717406117	0.171266825682854	0.582101722762819	0.1151	0.0635	0.0049	0.0042	0.0061	0.0041	0.0044	0.0142	0.1538	0.0059	0.0048	0.004	0.0951	0.0083	0.0056	0.0034	0.0032	0.1354	0.1001	0.007	0.0036	0.0062	0.0175	0.0066	0.0081	0.2102
10	rs73613056	5366579	1.08	0.496867270490283	1.7	0.24276969786222	0.16238638009068	0.570602613635578	0.115	0.0636	0.0049	0.0043	0.0061	0.0041	0.0044	0.0142	0.1537	0.0059	0.0048	0.004	0.0952	0.0083	0.0056	0.0034	0.0032	0.1354	0.1001	0.0071	0.0036	0.0062	0.0175	0.0066	0.0082	0.2101
10	rs34317965	5370359	1.08	0.496867270490283	1.7	0.24276969786222	0.16062967189133	0.602392874208329	0.1147	0.0636	0.0049	0.0043	0.0061	0.0042	0.0045	0.0141	0.1537	0.0059	0.0048	0.004	0.0956	0.0083	0.0056	0.0035	0.0032	0.1355	0.1	0.0071	0.0036	0.0062	0.0175	0.0066	0.0082	0.2098
10	rs12219408	5372235	1.08	0.496867270490283	1.71	0.223208546872115	0.150952742683257	0.538538814758869	0.1145	0.0637	0.0049	0.0043	0.0061	0.0042	0.0045	0.0141	0.1536	0.0059	0.0048	0.004	0.0957	0.0085	0.0056	0.0035	0.0032	0.1356	0.0999	0.0071	0.0036	0.0062	0.0175	0.0066	0.0083	0.2096
10	rs34933742	5372346	1.08	0.496867270490283	1.7	0.24276969786222	0.152446601654971	0.540494429004913	0.1145	0.0637	0.0049	0.0043	0.0061	0.0042	0.0045	0.0141	0.1536	0.0059	0.0048	0.004	0.0958	0.0085	0.0056	0.0035	0.0032	0.1356	0.0999	0.0071	0.0036	0.0062	0.0175	0.0066	0.0083	0.2096
10	rs61854636	5376949	1.08	0.496867270490283	1.7	0.24276969786222	0.173018669730002	0.517282711529045	0.1141	0.0637	0.0049	0.0042	0.0061	0.0044	0.0046	0.0141	0.1536	0.0061	0.0049	0.004	0.096	0.0085	0.0056	0.0035	0.0032	0.1357	0.0998	0.0072	0.0038	0.0062	0.0175	0.0068	0.0082	0.2089
10	rs11253111	5380664	1.08	0.496867270490283	1.7	0.24276969786222	0.161592751572436	0.427003382343553	0.1137	0.0638	0.005	0.0042	0.0061	0.0045	0.0047	0.0141	0.1535	0.0062	0.0049	0.0041	0.0961	0.0085	0.0056	0.0035	0.0032	0.1358	0.0998	0.0073	0.004	0.0061	0.0176	0.0069	0.0083	0.2083
10	rs112550859	5383139	1.08	0.496867270490283	1.7	0.24276969786222	0.168499545703982	0.46396931963904	0.1136	0.0639	0.005	0.0041	0.0061	0.0046	0.0047	0.014	0.1536	0.0062	0.0049	0.0041	0.0961	0.0085	0.0056	0.0035	0.0032	0.1358	0.0999	0.0073	0.004	0.0061	0.0176	0.0069	0.0082	0.208
10	rs11253119	5384777	1.08	0.496867270490283	1.7	0.24276969786222	0.158202717863132	0.418218156934874	0.1136	0.0641	0.005	0.0041	0.0061	0.0046	0.0047	0.014	0.1536	0.0062	0.0049	0.0041	0.0962	0.0086	0.0056	0.0035	0.0032	0.1358	0.1	0.0073	0.0041	0.0061	0.0177	0.0069	0.0082	0.2077
10	rs74889496	5385139	1.08	0.496867270490283	1.71	0.223208546872115	0.154485515063329	0.478545521942798	0.1135	0.0642	0.0049	0.0041	0.0061	0.0045	0.0047	0.014	0.1536	0.0062	0.0049	0.0042	0.0962	0.0086	0.0056	0.0035	0.0032	0.1356	0.1	0.0073	0.0041	0.0061	0.0177	0.0069	0.0081	0.2078
10	rs118148318	5386218	1.08	0.496867270490283	1.71	0.223208546872115	0.152879782097282	0.49747572597136	0.1134	0.0643	0.0049	0.0041	0.0061	0.0045	0.0046	0.014	0.1537	0.0062	0.0049	0.0042	0.0963	0.0087	0.0055	0.0035	0.0032	0.1356	0.1001	0.0073	0.0041	0.006	0.0178	0.0069	0.0081	0.2075
10	rs6601946	5386845	1.08	0.496867270490283	1.71	0.223208546872115	0.153748323736583	0.519633887814799	0.1133	0.0643	0.0049	0.0041	0.0061	0.0045	0.0046	0.014	0.1537	0.0062	0.0049	0.0042	0.0963	0.0087	0.0055	0.0035	0.0032	0.1356	0.1002	0.0073	0.0041	0.006	0.0178	0.0069	0.0081	0.2074
10	rs116769205	5388148	1.08	0.496867270490283	1.71	0.223208546872115	0.146230873907002	0.531012272562211	0.1133	0.0643	0.0049	0.0041	0.0061	0.0045	0.0046	0.014	0.1536	0.0062	0.005	0.0043	0.0963	0.0087	0.0055	0.0035	0.0033	0.1356	0.1003	0.0073	0.0041	0.006	0.0178	0.0069	0.0081	0.2072
10	rs10904472	5391663	1.08	0.496867270490283	1.71	0.223208546872115	0.128622448968656	0.470433139609875	0.1131	0.0644	0.0049	0.0041	0.0061	0.0045	0.0045	0.014	0.1537	0.0062	0.005	0.0044	0.0963	0.0087	0.0055	0.0036	0.0033	0.1356	0.1005	0.0073	0.0041	0.006	0.0179	0.0069	0.0081	0.2069
10	rs76497830	5392642	1.08	0.496867270490283	1.7	0.24276969786222	0.139630684104968	0.577410202199999	0.1128	0.0643	0.0049	0.004	0.0061	0.0045	0.0045	0.0139	0.1539	0.0062	0.005	0.0045	0.0961	0.0088	0.0054	0.0037	0.0034	0.1358	0.1005	0.0073	0.0041	0.006	0.0179	0.0069	0.0081	0.2068
10	rs10904474	5392658	1.08	0.496867270490283	1.7	0.24276969786222	0.138558814642744	0.564803367552132	0.1128	0.0643	0.0049	0.004	0.0061	0.0045	0.0045	0.0139	0.1538	0.0062	0.005	0.0045	0.0961	0.0088	0.0054	0.0037	0.0034	0.1357	0.1005	0.0073	0.0041	0.006	0.0179	0.0069	0.0081	0.2069
10	rs75509222	5393086	1.08	0.496867270490283	1.7	0.24276969786222	0.147566225241478	0.616492582190746	0.1128	0.0643	0.0049	0.004	0.0061	0.0045	0.0045	0.0139	0.1539	0.0062	0.005	0.0045	0.096	0.0088	0.0054	0.0036	0.0034	0.1358	0.1005	0.0073	0.0041	0.006	0.018	0.0069	0.0081	0.2068
10	rs10752011	5393936	1.09	0.453749840114468	1.7	0.24276969786222	0.131437740720955	0.771150123845667	0.113	0.064	0.0049	0.004	0.0059	0.0045	0.0045	0.0138	0.154	0.0062	0.005	0.0047	0.0961	0.0088	0.0055	0.0036	0.0034	0.1364	0.1003	0.0072	0.0041	0.006	0.018	0.007	0.0081	0.2062
10	rs61857160	5393944	1.09	0.453749840114468	1.7	0.24276969786222	0.131773170442771	0.816651510829801	0.113	0.0639	0.0049	0.004	0.0059	0.0045	0.0045	0.0138	0.154	0.0062	0.005	0.0047	0.0961	0.0088	0.0056	0.0036	0.0034	0.1364	0.1003	0.0072	0.0041	0.006	0.018	0.007	0.0081	0.2061
10	rs9423412	5396836	1.07	0.542615033110665	1.7	0.24276969786222	0.160149398791451	0.280716080362443	0.1095	0.0621	0.0054	0.0032	0.0053	0.0056	0.0049	0.0143	0.1577	0.0061	0.0053	0.0061	0.0988	0.0094	0.0069	0.0046	0.0039	0.135	0.1047	0.0074	0.0036	0.0063	0.019	0.0075	0.009	0.1941
10	rs78030310	5397167	1.07	0.542615033110665	1.7	0.24276969786222	0.173844536822722	0.293386994562684	0.1095	0.0621	0.0054	0.0032	0.0052	0.0056	0.0049	0.0143	0.1577	0.0061	0.0053	0.0061	0.0988	0.0094	0.0069	0.0046	0.0038	0.135	0.1047	0.0074	0.0036	0.0063	0.0191	0.0075	0.009	0.194
10	rs116888396	5404923	1.06	0.591046266007479	1.7	0.24276969786222	0.223072130434435	0.300618221720003	0.1089	0.0615	0.0055	0.0032	0.0052	0.0057	0.0049	0.0145	0.1577	0.0061	0.0052	0.0063	0.0988	0.0093	0.0071	0.0048	0.0038	0.1353	0.1045	0.0075	0.0036	0.0067	0.0194	0.0078	0.009	0.1934
10	rs72780523	5410964	1.06	0.591046266007479	1.7	0.24276969786222	0.274487626481885	0.267643825487871	0.1085	0.061	0.0056	0.0032	0.0051	0.0058	0.0048	0.0146	0.1578	0.006	0.0052	0.0064	0.0987	0.0092	0.0072	0.0049	0.0038	0.1356	0.1045	0.0076	0.0036	0.0071	0.0196	0.008	0.009	0.1931
10	rs73615949	5411811	1.06	0.591046266007479	1.69	0.263511633917478	0.32974919464924	0.311503401974444	0.1085	0.0609	0.0056	0.003	0.0051	0.0058	0.0044	0.0146	0.1579	0.006	0.0052	0.0066	0.0988	0.0092	0.0072	0.0049	0.0037	0.1363	0.1045	0.0076	0.0035	0.0071	0.0195	0.0081	0.0089	0.1928
10	rs79203718	5415142	1.06	0.591046266007479	1.7	0.24276969786222	0.334063068072817	0.332755372513096	0.1085	0.0608	0.0056	0.003	0.0051	0.0057	0.0043	0.0147	0.1576	0.006	0.0053	0.0068	0.0986	0.0092	0.0073	0.0049	0.0037	0.1365	0.1046	0.0076	0.0034	0.0071	0.0196	0.0082	0.0089	0.1926
10	rs10904481	5415954	1.06	0.591046266007479	1.7	0.24276969786222	0.332878984254634	0.33557888955873	0.1085	0.0606	0.0056	0.003	0.0051	0.0057	0.0043	0.0148	0.1575	0.006	0.0053	0.0069	0.0986	0.0092	0.0074	0.0049	0.0037	0.1366	0.1046	0.0076	0.0034	0.0072	0.0196	0.0082	0.009	0.1926
10	rs117486600	5416757	1.06	0.591046266007479	1.7	0.24276969786222	0.342621674443599	0.34211154935086	0.1085	0.0606	0.0056	0.003	0.0051	0.0057	0.0043	0.0148	0.1574	0.006	0.0053	0.0069	0.0984	0.0092	0.0074	0.0049	0.0037	0.1367	0.1046	0.0076	0.0034	0.0072	0.0196	0.0082	0.009	0.1925
10	rs11253140	5421052	1.05	0.642211085129376	1.7	0.24276969786222	0.334166135316643	0.423457137301792	0.1085	0.0602	0.0057	0.0031	0.0051	0.0055	0.0042	0.0148	0.1571	0.006	0.0053	0.0073	0.0981	0.0092	0.0076	0.0048	0.0037	0.1377	0.1051	0.0075	0.0034	0.0073	0.0193	0.0084	0.0091	0.1919
10	rs79271049	5421221	1.05	0.642211085129376	1.7	0.24276969786222	0.328981935756415	0.424900941418479	0.1086	0.0602	0.0057	0.0031	0.0051	0.0055	0.0042	0.0147	0.1571	0.0059	0.0053	0.0073	0.098	0.0092	0.0076	0.0048	0.0037	0.1378	0.1052	0.0075	0.0034	0.0073	0.0193	0.0084	0.0091	0.1919
10	rs7070768	5424325	1.05	0.642211085129376	1.7	0.24276969786222	0.332621864407258	0.297766816158571	0.1084	0.0592	0.0056	0.0033	0.005	0.0053	0.0042	0.0154	0.1589	0.0056	0.0053	0.0073	0.0953	0.0099	0.0072	0.005	0.0037	0.1372	0.107	0.0077	0.0031	0.0072	0.0195	0.0082	0.0092	0.1924
10	rs11253143	5424727	1.05	0.642211085129376	1.7	0.24276969786222	0.343196242272541	0.273751096270403	0.1082	0.059	0.0056	0.0033	0.005	0.0053	0.0041	0.0155	0.1595	0.0056	0.0053	0.0073	0.095	0.01	0.0072	0.005	0.0037	0.1371	0.1071	0.0076	0.003	0.0071	0.0196	0.0081	0.0092	0.1925
10	rs34080891	5436073	1.04	0.69615671060944	1.7	0.24276969786222	0.611969044061179	0.150438181088848	0.1064	0.0575	0.0052	0.0033	0.0047	0.0055	0.0039	0.0162	0.1603	0.0054	0.0053	0.0071	0.0966	0.0107	0.0071	0.0051	0.0036	0.1355	0.109	0.0076	0.0028	0.0065	0.0206	0.0078	0.0095	0.193
10	rs12359438	5436350	1.05	0.642211085129376	1.7	0.24276969786222	0.598447241218651	0.148078359229789	0.1064	0.0575	0.0052	0.0033	0.0048	0.0055	0.0039	0.0162	0.1604	0.0054	0.0053	0.0071	0.0965	0.0108	0.0071	0.0051	0.0036	0.1355	0.109	0.0076	0.0028	0.0064	0.0206	0.0079	0.0095	0.193
10	rs11253156	5437365	1.04	0.69615671060944	1.7	0.24276969786222	0.606916589772829	0.156924214096603	0.1064	0.0574	0.0052	0.0033	0.0048	0.0055	0.0039	0.0162	0.1604	0.0054	0.0053	0.0071	0.0965	0.0108	0.0071	0.0051	0.0036	0.1354	0.109	0.0076	0.0028	0.0064	0.0206	0.0079	0.0095	0.193
10	rs7476136	5444297	1.05	0.642211085129376	1.72	0.204795704918344	0.622481066386913	0.158464482425801	0.1065	0.0572	0.0052	0.0033	0.0048	0.0055	0.004	0.0163	0.1605	0.0054	0.0053	0.0071	0.0965	0.0109	0.007	0.0051	0.0035	0.1354	0.1093	0.0076	0.0028	0.0064	0.0206	0.0077	0.0095	0.1927
10	rs61683924	5452126	1.04	0.69615671060944	1.74	0.171280181914382	0.632441330064092	0.163019752748501	0.1065	0.0573	0.0052	0.0033	0.0048	0.0056	0.004	0.0163	0.1605	0.0054	0.0053	0.0071	0.0964	0.0109	0.0071	0.0051	0.0035	0.1353	0.1093	0.0076	0.0028	0.0064	0.0206	0.0076	0.0095	0.1926
10	rs11253177	5475741	1.04	0.69615671060944	1.74	0.171280181914382	0.679385559426832	0.207671127344296	0.1065	0.0575	0.0053	0.0034	0.0048	0.0057	0.004	0.0163	0.1604	0.0054	0.0054	0.0072	0.0963	0.011	0.0073	0.0051	0.0036	0.135	0.1095	0.0076	0.0028	0.0064	0.0206	0.0075	0.0095	0.1924
10	rs72779847	5476446	1.04	0.69615671060944	1.74	0.171280181914382	0.677278247694614	0.198741025907447	0.1065	0.0575	0.0053	0.0034	0.0048	0.0057	0.004	0.0163	0.1604	0.0054	0.0054	0.0072	0.0963	0.011	0.0073	0.0051	0.0036	0.135	0.1095	0.0076	0.0028	0.0064	0.0207	0.0075	0.0095	0.1924
10	rs78295066	5486669	1.04	0.69615671060944	1.72	0.204795704918344	0.715731507274527	0.218020067032075	0.1065	0.0574	0.0052	0.0034	0.0048	0.0058	0.004	0.0163	0.1605	0.0055	0.0052	0.0072	0.0964	0.0113	0.0073	0.0051	0.0036	0.1346	0.1096	0.0076	0.0028	0.0063	0.0208	0.0075	0.0095	0.1922
10	rs4881452	5489784	1.04	0.69615671060944	1.68	0.285465824887251	0.724687540651691	0.222011047405546	0.1065	0.0574	0.0052	0.0034	0.0048	0.0058	0.004	0.0163	0.1605	0.0055	0.0052	0.0072	0.0964	0.0113	0.0073	0.0051	0.0037	0.1346	0.1096	0.0076	0.0028	0.0063	0.0208	0.0075	0.0095	0.1922
10	rs41289269	5495352	1.04	0.69615671060944	1.68	0.285465824887251	0.720054096724954	0.2135186814323	0.1065	0.0574	0.0052	0.0034	0.0048	0.0058	0.004	0.0163	0.1605	0.0055	0.0052	0.0072	0.0964	0.0114	0.0073	0.0051	0.0037	0.1346	0.1096	0.0076	0.0028	0.0063	0.0208	0.0075	0.0095	0.1922
10	rs41289271	5499824	1.04	0.69615671060944	1.68	0.285465824887251	0.716475957975732	0.206613737835211	0.1065	0.0574	0.0052	0.0034	0.0048	0.0058	0.004	0.0163	0.1605	0.0055	0.0052	0.0072	0.0964	0.0114	0.0073	0.0051	0.0037	0.1345	0.1096	0.0076	0.0027	0.0063	0.0208	0.0075	0.0095	0.1922
10	rs76204873	5509651	1.04	0.69615671060944	1.68	0.285465824887251	0.81479227153607	0.210747678826595	0.1059	0.0571	0.0051	0.0034	0.0049	0.0059	0.0041	0.0163	0.1606	0.0057	0.0051	0.0074	0.0971	0.0117	0.0072	0.0048	0.0036	0.1337	0.1101	0.0074	0.0026	0.0062	0.0211	0.0074	0.0095	0.1927
10	rs11253190	5511433	1.04	0.69615671060944	1.68	0.285465824887251	0.833153386221188	0.22537301434759	0.1059	0.0571	0.0051	0.0034	0.0049	0.0059	0.0041	0.0163	0.1606	0.0057	0.0051	0.0074	0.0972	0.0118	0.0072	0.0048	0.0036	0.1336	0.1101	0.0074	0.0026	0.0062	0.0211	0.0074	0.0095	0.1927
10	rs10904511	5511869	1.04	0.69615671060944	1.68	0.285465824887251	0.83140472397972	0.236770881567235	0.1059	0.0571	0.0051	0.0034	0.0049	0.0059	0.0041	0.0163	0.1606	0.0057	0.0051	0.0074	0.0972	0.0118	0.0072	0.0048	0.0036	0.1336	0.1101	0.0074	0.0026	0.0062	0.0211	0.0074	0.0095	0.1927
10	rs76047601	5512648	1.04	0.69615671060944	1.69	0.263511633917478	0.817551016771943	0.219850814886909	0.1059	0.0571	0.0051	0.0034	0.0049	0.0059	0.0041	0.0163	0.1606	0.0057	0.0051	0.0074	0.0972	0.0118	0.0072	0.0048	0.0036	0.1336	0.1101	0.0075	0.0026	0.0062	0.0211	0.0074	0.0095	0.1927
10	rs80238017	5519677	1.04	0.69615671060944	1.69	0.263511633917478	0.805285830028959	0.196762943231007	0.1058	0.057	0.0051	0.0033	0.0049	0.0058	0.004	0.0163	0.1607	0.0057	0.0051	0.0074	0.0972	0.0118	0.0072	0.0047	0.0036	0.1335	0.1103	0.0075	0.0026	0.0062	0.0211	0.0074	0.0094	0.1927
10	rs117334186	5519944	1.04	0.69615671060944	1.69	0.263511633917478	0.806069663940473	0.198532493241404	0.1058	0.057	0.0051	0.0033	0.0049	0.0058	0.004	0.0163	0.1607	0.0057	0.0051	0.0074	0.0972	0.0118	0.0072	0.0047	0.0036	0.1335	0.1103	0.0075	0.0026	0.0062	0.0211	0.0074	0.0094	0.1927
10	rs75863453	5526442	1.04	0.69615671060944	1.69	0.263511633917478	0.800355244283711	0.196243503868553	0.1059	0.0569	0.0051	0.0032	0.005	0.0056	0.0036	0.0164	0.1616	0.006	0.0051	0.0076	0.0975	0.0119	0.007	0.0046	0.0036	0.1326	0.1114	0.0081	0.0024	0.0061	0.0211	0.0069	0.009	0.1923
10	rs11253200	5528032	1.04	0.69615671060944	1.69	0.263511633917478	0.83434655678424	0.2405362278737	0.1059	0.0569	0.0051	0.0032	0.005	0.0056	0.0035	0.0165	0.1617	0.006	0.0051	0.0076	0.0975	0.012	0.007	0.0045	0.0036	0.1324	0.1115	0.0082	0.0024	0.0061	0.0211	0.0069	0.0089	0.1922
10	rs78562238	5528458	1.03	0.752927598544599	1.69	0.263511633917478	0.826009714667943	0.203452383151327	0.1059	0.0569	0.0051	0.0032	0.005	0.0056	0.0035	0.0165	0.1617	0.006	0.0051	0.0076	0.0975	0.012	0.007	0.0045	0.0036	0.1324	0.1115	0.0082	0.0024	0.006	0.0211	0.0069	0.0089	0.1922
10	rs79309304	5528917	1.03	0.752927598544599	1.69	0.263511633917478	0.833153386221188	0.201039732629142	0.1059	0.0569	0.0051	0.0032	0.005	0.0056	0.0035	0.0165	0.1618	0.006	0.0051	0.0076	0.0975	0.012	0.007	0.0045	0.0036	0.1324	0.1115	0.0083	0.0024	0.006	0.0211	0.0068	0.009	0.1922
10	rs35207343	5528964	1.03	0.752927598544599	1.7	0.24276969786222	0.827991425387079	0.195517067294182	0.1059	0.0569	0.0051	0.0032	0.005	0.0056	0.0035	0.0165	0.1618	0.006	0.0051	0.0076	0.0975	0.012	0.007	0.0045	0.0036	0.1324	0.1115	0.0083	0.0024	0.006	0.0211	0.0068	0.009	0.1922
10	rs11253202	5530385	1.03	0.752927598544599	1.7	0.24276969786222	0.821340951489203	0.252396086480084	0.1058	0.0569	0.0053	0.0032	0.005	0.0054	0.0035	0.0162	0.1619	0.0061	0.0051	0.0078	0.0976	0.0121	0.0072	0.0045	0.0036	0.1322	0.1115	0.0083	0.0024	0.006	0.0211	0.0068	0.009	0.1921
10	rs78262130	5532275	1.03	0.752927598544599	1.7	0.24276969786222	0.854420261799866	0.259188771051762	0.1057	0.057	0.0053	0.0032	0.0051	0.0055	0.0035	0.0163	0.162	0.0061	0.0051	0.0078	0.0976	0.0121	0.0071	0.0045	0.0036	0.1323	0.1115	0.0083	0.0024	0.0059	0.0211	0.0068	0.009	0.192
10	rs75676378	5536688	1.03	0.752927598544599	1.7	0.24276969786222	0.901330416229855	0.266037737420555	0.1054	0.057	0.0052	0.0033	0.0051	0.0056	0.0035	0.0163	0.1622	0.0062	0.0052	0.0079	0.0975	0.0122	0.007	0.0046	0.0036	0.1323	0.1113	0.0083	0.0024	0.0057	0.0211	0.0068	0.0091	0.1917
10	Affx-3368760	5541230	1.03	0.752927598544599	1.7	0.24276969786222	0.993300075826388	0.339272138323189	0.1052	0.0571	0.0051	0.0035	0.0052	0.0058	0.0037	0.0165	0.1624	0.0063	0.0052	0.0079	0.0975	0.0122	0.0068	0.0047	0.0036	0.1323	0.1112	0.0082	0.0024	0.0055	0.0211	0.0068	0.0091	0.1914
10	rs4881466	5542109	1.03	0.752927598544599	1.7	0.24276969786222	0.956776634831036	0.326519445512793	0.1049	0.0574	0.0051	0.0035	0.0051	0.0057	0.0037	0.0165	0.1624	0.0064	0.0052	0.0079	0.0975	0.0122	0.0068	0.0047	0.0038	0.1324	0.1112	0.0083	0.0024	0.0055	0.0211	0.0068	0.009	0.1913
10	rs11592596	5542780	1.03	0.752927598544599	1.7	0.24276969786222	0.922812016663094	0.291734891674382	0.1047	0.0574	0.0051	0.0035	0.0051	0.0057	0.0037	0.0166	0.1624	0.0063	0.0052	0.0079	0.0975	0.0121	0.0068	0.0046	0.0037	0.1325	0.1112	0.0083	0.0024	0.0055	0.0211	0.0069	0.009	0.1913
10	rs4078294	5543835	1.03	0.752927598544599	1.7	0.24276969786222	0.886909564975479	0.327495345769957	0.1044	0.0574	0.0051	0.0036	0.0051	0.0057	0.0038	0.0166	0.1626	0.0063	0.0053	0.0078	0.0977	0.0119	0.007	0.0046	0.0037	0.1328	0.1112	0.0083	0.0024	0.0055	0.0211	0.007	0.009	0.1911
10	rs11253209	5546697	1.03	0.752927598544599	1.7	0.24276969786222	0.881364101215165	0.276298668046304	0.1038	0.0574	0.005	0.0035	0.0052	0.0058	0.004	0.0165	0.1626	0.0063	0.0053	0.0077	0.0979	0.0118	0.007	0.0047	0.0037	0.1329	0.1111	0.0083	0.0024	0.0053	0.0211	0.007	0.009	0.1913
10	rs77439696	5549672	1.03	0.752927598544599	1.7	0.24276969786222	1.1328561085273	0.394092610574007	0.1017	0.0577	0.0049	0.0034	0.0056	0.0058	0.0046	0.0166	0.1622	0.0065	0.0054	0.0076	0.0985	0.012	0.0069	0.0048	0.0038	0.1327	0.1111	0.0085	0.0023	0.0049	0.0213	0.0072	0.0092	0.1916
10	rs7919331	5551181	1.02	0.812565575704939	1.75	0.156107803097264	1.129339038168	0.470702970948581	0.1013	0.0582	0.0049	0.0034	0.0057	0.0057	0.0049	0.0166	0.1621	0.0067	0.0054	0.0072	0.0987	0.012	0.0069	0.0048	0.0039	0.1319	0.1124	0.0085	0.0024	0.0047	0.0214	0.0071	0.009	0.1914
10	rs11253211	5552872	1.02	0.812565575704939	1.76	0.141944438278083	1.02526080032022	0.455119953789333	0.1007	0.0591	0.0048	0.0033	0.0061	0.0054	0.005	0.0167	0.1619	0.0067	0.0056	0.0072	0.0994	0.012	0.0066	0.0047	0.0038	0.1319	0.1125	0.0084	0.0024	0.0046	0.0212	0.0071	0.0089	0.1913
10	rs4295957	5554663	1.02	0.812565575704939	1.77	0.128753168183355	0.83928606786766	0.465852187383171	0.1001	0.0594	0.005	0.0032	0.0063	0.0051	0.0048	0.0168	0.1629	0.0067	0.0058	0.0069	0.1004	0.0124	0.0064	0.0043	0.0036	0.1315	0.1124	0.0084	0.0024	0.0046	0.0215	0.0068	0.0088	0.1905
10	rs79607698	5557082	1.02	0.812565575704939	1.76	0.141944438278083	0.726334826144318	0.383455375723679	0.1	0.0596	0.005	0.0032	0.0064	0.0047	0.0048	0.0167	0.1631	0.0066	0.0058	0.0069	0.1008	0.0124	0.0065	0.0042	0.0035	0.1317	0.1122	0.0084	0.0024	0.0046	0.0216	0.0068	0.0088	0.1904
10	rs4072067	5558349	1.02	0.812565575704939	1.76	0.141944438278083	0.770816873998756	0.464238178633021	0.1	0.0596	0.005	0.0032	0.0064	0.0047	0.0049	0.0166	0.1631	0.0066	0.0058	0.0069	0.1009	0.0124	0.0065	0.0041	0.0035	0.1317	0.1122	0.0085	0.0023	0.0046	0.0216	0.0068	0.0087	0.1903
10	rs111680136	5560269	1.02	0.812565575704939	1.76	0.141944438278083	0.769356480349127	0.455655002605928	0.1003	0.0598	0.005	0.0032	0.0064	0.0046	0.0049	0.0165	0.163	0.0066	0.0059	0.0069	0.1015	0.0124	0.0065	0.0041	0.0035	0.1315	0.1119	0.0085	0.0024	0.0045	0.0216	0.0068	0.0087	0.1898
10	rs56183397	5562195	1.01	0.875109975033704	1.76	0.141944438278083	0.775822079754058	0.536305983134215	0.1003	0.0601	0.0051	0.0032	0.0064	0.0045	0.0049	0.0164	0.1629	0.0066	0.006	0.0069	0.1021	0.0124	0.0067	0.0041	0.0034	0.1311	0.1116	0.0086	0.0024	0.0045	0.0215	0.0069	0.0088	0.1897
10	rs12783492	5563929	1.01	0.875109975033704	1.76	0.141944438278083	0.671552573550236	0.478545521942798	0.1007	0.0605	0.0051	0.0031	0.0067	0.0041	0.0048	0.0163	0.1628	0.0066	0.0061	0.0066	0.1023	0.0123	0.0066	0.0039	0.0033	0.1314	0.1116	0.0084	0.0024	0.0046	0.0215	0.0068	0.0086	0.1898
10	rs61832635	5564775	1.01	0.875109975033704	1.76	0.141944438278083	0.614606712521874	0.443523890922265	0.1015	0.0606	0.0051	0.003	0.0067	0.004	0.0048	0.0164	0.1627	0.0066	0.0062	0.0066	0.1022	0.0121	0.0066	0.0038	0.0033	0.1316	0.1117	0.0083	0.0024	0.0045	0.0215	0.0067	0.0086	0.1897
10	rs1142825	5567366	1.01	0.875109975033704	1.76	0.141944438278083	0.626750911676073	0.543990958819691	0.1017	0.0609	0.0052	0.003	0.0069	0.004	0.0047	0.0164	0.1624	0.0067	0.0063	0.0066	0.1016	0.0121	0.0064	0.0037	0.0034	0.132	0.1118	0.0079	0.0024	0.0044	0.0217	0.0066	0.0084	0.1898
10	rs4242797	5567695	1.01	0.875109975033704	1.76	0.141944438278083	0.640277412385268	0.502683476714649	0.1019	0.0608	0.0051	0.0028	0.0069	0.0039	0.0047	0.0163	0.1629	0.0067	0.0063	0.0066	0.1016	0.0121	0.0064	0.0036	0.0034	0.1322	0.112	0.0078	0.0024	0.0044	0.0218	0.0066	0.0084	0.1896
10	rs78661662	5569481	1	0.940597770197411	1.75	0.156107803097264	0.569071828494806	0.342729717609269	0.102	0.0609	0.0051	0.0027	0.0068	0.0042	0.0049	0.0161	0.1629	0.0067	0.0063	0.0065	0.1027	0.012	0.0061	0.0035	0.004	0.1325	0.111	0.0072	0.0027	0.0043	0.0219	0.0064	0.0081	0.1893
10	rs7080218	5569902	1	0.940597770197411	1.75	0.156107803097264	0.674231496120166	0.401314814892964	0.1021	0.0608	0.0053	0.0027	0.0068	0.004	0.0049	0.0161	0.1631	0.0068	0.0063	0.0065	0.1027	0.012	0.0061	0.0034	0.0042	0.1324	0.1109	0.0071	0.0028	0.0042	0.0223	0.0063	0.0083	0.1888
10	rs11253217	5569973	1	0.940597770197411	1.75	0.156107803097264	0.633356794272025	0.355160200078183	0.1021	0.0608	0.0053	0.0027	0.0068	0.004	0.0049	0.0161	0.1632	0.0068	0.0063	0.0066	0.1028	0.012	0.0061	0.0034	0.0042	0.1325	0.1107	0.0071	0.0028	0.0042	0.0223	0.0063	0.0083	0.1888
10	rs61832638	5571213	1	0.940597770197411	1.76	0.141944438278083	0.626610704963191	0.310061388524399	0.1021	0.0609	0.0053	0.0026	0.0068	0.004	0.005	0.0161	0.1631	0.0068	0.0064	0.0066	0.103	0.012	0.006	0.0034	0.0043	0.1325	0.1104	0.007	0.0028	0.0042	0.0222	0.0063	0.0082	0.1888
10	rs12572508	5580628	1	0.940597770197411	1.76	0.141944438278083	0.750101617615839	0.364943320598063	0.102	0.0612	0.0053	0.0027	0.0068	0.004	0.0051	0.0163	0.1631	0.0067	0.0066	0.0071	0.1033	0.012	0.0059	0.0033	0.0045	0.1326	0.1089	0.007	0.0031	0.0042	0.0225	0.0064	0.008	0.1885
10	rs56294775	5587185	1	0.940597770197411	1.75	0.156107803097264	0.736328576521189	0.345577435925207	0.1023	0.0612	0.0053	0.0027	0.0069	0.004	0.0052	0.0163	0.1629	0.0067	0.0066	0.0072	0.1035	0.012	0.0058	0.0033	0.0046	0.1329	0.1085	0.0069	0.0032	0.0042	0.0224	0.0065	0.008	0.1879
10	rs4881478	5591094	0.99	1.00906370779823	1.75	0.156107803097264	1.20890565063056	0.479358734994368	0.1027	0.0615	0.0054	0.0027	0.0074	0.0041	0.0057	0.0161	0.1621	0.0065	0.007	0.0079	0.1061	0.0122	0.0055	0.003	0.0051	0.1332	0.106	0.007	0.0037	0.0045	0.022	0.0065	0.0083	0.1847
10	rs9423443	5592386	0.99	1.00906370779823	1.75	0.156107803097264	0.966574002271842	0.417564527203756	0.1039	0.0618	0.0054	0.0027	0.0075	0.004	0.0055	0.0158	0.1619	0.0064	0.0072	0.0079	0.1072	0.0125	0.0053	0.0029	0.0054	0.1337	0.1027	0.0071	0.0041	0.0047	0.0222	0.0063	0.0086	0.1841
10	rs11253227	5594362	0.99	1.00906370779823	1.76	0.141944438278083	0.636036229954839	0.48247935475958	0.1062	0.0616	0.0056	0.0027	0.0076	0.0041	0.0051	0.0161	0.1607	0.0062	0.0076	0.008	0.1076	0.0125	0.0053	0.0029	0.0055	0.133	0.1002	0.0077	0.0047	0.0048	0.0223	0.0065	0.0092	0.183
10	rs12415024	5595293	0.99	1.00906370779823	1.77	0.128753168183355	0.654507173155418	0.476649416105448	0.1069	0.0613	0.0057	0.0028	0.0078	0.0042	0.0052	0.0161	0.1603	0.0063	0.0078	0.0083	0.1079	0.0126	0.0055	0.0028	0.0057	0.1317	0.0991	0.0076	0.0049	0.0049	0.0222	0.0067	0.0094	0.183
10	rs7922769	5596392	0.99	1.00906370779823	1.77	0.128753168183355	0.663328820339799	0.542871462315135	0.1083	0.0613	0.0057	0.0029	0.0083	0.0042	0.0053	0.016	0.1598	0.0063	0.0081	0.0084	0.107	0.0127	0.0057	0.003	0.0059	0.1308	0.0975	0.0078	0.0051	0.005	0.022	0.0068	0.0097	0.1827
10	rs72781949	5600854	0.99	1.00906370779823	1.77	0.128753168183355	0.943414568308798	0.823878051474912	0.1104	0.0603	0.0059	0.0031	0.0086	0.0045	0.0058	0.0157	0.16	0.0065	0.0087	0.0083	0.1063	0.013	0.0058	0.0034	0.0063	0.1299	0.0942	0.008	0.0057	0.0051	0.0218	0.0068	0.0102	0.1819
10	rs7077826	5602053	0.99	1.00906370779823	1.77	0.128753168183355	0.971742560897384	0.89419614244932	0.1111	0.06	0.006	0.0032	0.0086	0.0047	0.006	0.0156	0.1599	0.0066	0.0089	0.0081	0.1056	0.0129	0.0058	0.0035	0.0065	0.1294	0.0937	0.0081	0.0059	0.0053	0.0221	0.007	0.0102	0.1817
10	rs77640096	5602688	0.99	1.00906370779823	1.77	0.128753168183355	0.796217423822384	0.867357620783856	0.1114	0.0599	0.0059	0.0032	0.0087	0.0047	0.0059	0.0159	0.1599	0.0066	0.0091	0.0081	0.1053	0.0131	0.0059	0.0035	0.0065	0.1292	0.0932	0.0081	0.006	0.0054	0.0221	0.007	0.0105	0.1812
10	rs4373817	5603607	0.99	1.00906370779823	1.78	0.116496372702931	0.912871146518059	1.14766876265415	0.1121	0.0596	0.006	0.0034	0.0088	0.0047	0.0059	0.0157	0.1596	0.0066	0.0094	0.0082	0.1046	0.0134	0.006	0.0036	0.0065	0.1289	0.0926	0.0082	0.0064	0.0055	0.0222	0.0071	0.011	0.1802
10	rs116017221	5603836	0.99	1.00906370779823	1.78	0.116496372702931	1.0375152915984	1.24242905622728	0.1123	0.0595	0.006	0.0034	0.0089	0.0047	0.006	0.0157	0.1595	0.0066	0.0094	0.0083	0.1044	0.0135	0.0059	0.0036	0.0065	0.1288	0.0924	0.0082	0.0065	0.0055	0.0224	0.0071	0.0112	0.1799
10	rs6601979	5604827	0.99	1.00906370779823	1.78	0.116496372702931	1.0216219441151	1.71786282551174	0.1133	0.0592	0.0057	0.0036	0.0091	0.0049	0.006	0.0152	0.1582	0.0066	0.0096	0.0083	0.1025	0.0141	0.0059	0.0042	0.0066	0.1294	0.0916	0.0082	0.007	0.0058	0.0222	0.007	0.0119	0.18
10	rs6601980	5604955	0.99	1.00906370779823	1.79	0.105135818603982	1.03559936213812	1.70786715836001	0.1136	0.059	0.0056	0.0035	0.0092	0.0049	0.0059	0.0155	0.1579	0.0066	0.0096	0.0084	0.1012	0.0139	0.0058	0.0042	0.0066	0.1297	0.0916	0.0084	0.0072	0.0058	0.0222	0.0069	0.0122	0.1807
10	rs117737753	5605228	0.99	1.00906370779823	1.8	0.0946327581538143	0.903798251719277	1.7891290438949	0.1138	0.0594	0.0055	0.0036	0.0092	0.0048	0.0058	0.0156	0.1583	0.0064	0.0097	0.0081	0.1005	0.0139	0.0058	0.0041	0.0064	0.1304	0.0907	0.0084	0.0073	0.0058	0.0225	0.0069	0.0129	0.1801
10	rs9423446	5605253	0.99	1.00906370779823	1.8	0.0946327581538143	0.859571128754325	1.8451997218406	0.1137	0.0594	0.0056	0.0035	0.0092	0.0048	0.0057	0.0156	0.1584	0.0066	0.0097	0.0081	0.1005	0.0139	0.0058	0.0041	0.0063	0.1305	0.0906	0.0084	0.0073	0.0058	0.0225	0.0068	0.0128	0.1801
10	rs117968936	5605461	0.99	1.00906370779823	1.8	0.0946327581538143	0.758403908710467	1.79566070555497	0.1139	0.0594	0.0056	0.0036	0.0092	0.0047	0.0057	0.0156	0.1587	0.0066	0.0096	0.008	0.1001	0.0139	0.0058	0.0041	0.0063	0.1305	0.0906	0.0083	0.0072	0.0058	0.0227	0.0068	0.0128	0.1801
10	rs76929074	5606589	1.02	0.812565575704939	1.81	0.0849480383532209	0.47857233978413	1.6360537619452	0.115	0.0594	0.0056	0.0038	0.0092	0.0045	0.0056	0.0157	0.1607	0.0065	0.0092	0.0078	0.0982	0.0134	0.0058	0.0039	0.0061	0.1309	0.0909	0.0081	0.0069	0.0058	0.0234	0.0067	0.0133	0.1797
10	rs12218547	5607539	1.03	0.752927598544599	1.81	0.0849480383532209	0.276814740750439	1.46250853860421	0.1159	0.0594	0.0056	0.0039	0.0092	0.0043	0.0055	0.0156	0.1622	0.0065	0.0088	0.0075	0.0967	0.013	0.006	0.0037	0.0058	0.1313	0.091	0.008	0.0068	0.0059	0.0241	0.0066	0.0134	0.1793
10	rs7899101	5608202	1.04	0.69615671060944	1.81	0.0849480383532209	0.18167502450842	1.39312826805992	0.1165	0.0594	0.0055	0.004	0.009	0.0042	0.0054	0.0155	0.1629	0.0064	0.0085	0.0072	0.0956	0.0132	0.006	0.0037	0.0056	0.1315	0.0913	0.0079	0.0068	0.0059	0.0242	0.0064	0.0134	0.1798
10	rs10904526	5610171	1.07	0.542615033110665	1.81	0.0849480383532209	0.0629803214871687	0.88762719579107	0.1175	0.0591	0.005	0.0039	0.0081	0.0038	0.0049	0.0151	0.1647	0.0059	0.0076	0.0066	0.0927	0.0128	0.0059	0.0034	0.005	0.1345	0.0912	0.0076	0.0067	0.0057	0.0247	0.0059	0.0135	0.1839
10	rs12098712	5611911	1.07	0.542615033110665	1.81	0.0849480383532209	0.0596895027077334	0.864869548174035	0.1177	0.0592	0.005	0.0039	0.0081	0.0038	0.0049	0.0151	0.1647	0.0059	0.0076	0.0065	0.0924	0.0128	0.0059	0.0034	0.0049	0.1347	0.0913	0.0075	0.0067	0.0057	0.0247	0.0059	0.0135	0.1841
10	rs9423451	5612132	1.07	0.542615033110665	1.81	0.0849480383532209	0.0576984924752009	0.867668733053492	0.1177	0.0593	0.005	0.0039	0.0081	0.0038	0.0049	0.0151	0.1647	0.0059	0.0075	0.0064	0.0924	0.0128	0.0059	0.0034	0.0049	0.1348	0.0913	0.0074	0.0067	0.0057	0.0247	0.0059	0.0135	0.1841
10	rs73606764	5614398	1.07	0.542615033110665	1.81	0.0849480383532209	0.0648743474419881	0.845791923447996	0.1181	0.0595	0.005	0.0039	0.008	0.0037	0.0048	0.0151	0.1649	0.0058	0.0075	0.0064	0.0918	0.0127	0.0059	0.0034	0.0048	0.1352	0.0914	0.0074	0.0066	0.0057	0.0247	0.0058	0.0136	0.1842
10	rs72781960	5617436	1.07	0.542615033110665	1.81	0.0849480383532209	0.0821031547336485	0.884346418402834	0.1181	0.0595	0.0049	0.0039	0.008	0.0036	0.0048	0.015	0.1651	0.0057	0.0075	0.0064	0.0916	0.0129	0.0059	0.0034	0.0047	0.1357	0.0915	0.0073	0.0063	0.0057	0.0247	0.0057	0.0137	0.1843
10	rs7917462	5620499	1.07	0.542615033110665	1.8	0.0946327581538143	0.0898024211060979	0.88419025260488	0.1182	0.0596	0.0049	0.0039	0.0079	0.0035	0.0048	0.015	0.1653	0.0057	0.0074	0.0064	0.0916	0.0129	0.0059	0.0034	0.0047	0.1359	0.0915	0.0073	0.0063	0.0057	0.0247	0.0057	0.0138	0.1842
10	rs11253242	5622558	1.07	0.542615033110665	1.8	0.0946327581538143	0.090357143668292	0.880599991491186	0.1182	0.0593	0.005	0.0039	0.0079	0.0035	0.0047	0.015	0.1653	0.0058	0.0074	0.0064	0.0914	0.0129	0.006	0.0033	0.0047	0.136	0.0915	0.0074	0.0062	0.0057	0.0247	0.0057	0.0138	0.1843
10	rs7923141	5625021	1.07	0.542615033110665	1.81	0.0849480383532209	0.109560553820885	0.883097249340509	0.1183	0.059	0.005	0.0039	0.0077	0.0035	0.0047	0.0151	0.1651	0.0058	0.0075	0.0064	0.0905	0.0129	0.0062	0.0033	0.0046	0.1366	0.0913	0.0074	0.0062	0.0058	0.0248	0.0057	0.0139	0.1847
10	rs73606786	5627659	1.08	0.496867270490283	1.83	0.0678757074061657	0.08467488841591	0.702643636758336	0.1189	0.0593	0.0049	0.0038	0.0074	0.0033	0.0044	0.015	0.1655	0.0057	0.0073	0.0062	0.0902	0.0126	0.0063	0.0033	0.0045	0.1376	0.0919	0.0073	0.0059	0.0056	0.0243	0.0054	0.0137	0.1857
10	rs4463761	5628571	1.08	0.496867270490283	1.83	0.0678757074061657	0.0737315291351712	0.641859856661551	0.1191	0.0595	0.0049	0.0038	0.0074	0.0033	0.0043	0.0149	0.1658	0.0056	0.0072	0.0061	0.0901	0.0124	0.0062	0.0033	0.0044	0.1379	0.092	0.0072	0.0057	0.0056	0.0242	0.0054	0.0136	0.1861
10	rs7898549	5629111	1.09	0.453749840114468	1.83	0.0678757074061657	0.0639033953465452	0.578688798199713	0.1193	0.0598	0.0048	0.0038	0.0073	0.0032	0.0042	0.0149	0.1661	0.0056	0.0071	0.006	0.09	0.0123	0.0062	0.0032	0.0043	0.1382	0.0921	0.0071	0.0056	0.0056	0.0241	0.0052	0.0134	0.1867
10	rs79070484	5630268	1.09	0.453749840114468	1.83	0.0678757074061657	0.0673639655405236	0.526286920707335	0.1199	0.0604	0.0047	0.0038	0.007	0.003	0.004	0.0147	0.1669	0.0056	0.007	0.0056	0.0896	0.0119	0.006	0.0031	0.0041	0.139	0.0923	0.0069	0.0053	0.0055	0.0237	0.0047	0.0132	0.1881
10	rs117497819	5630300	1.09	0.453749840114468	1.83	0.0678757074061657	0.0678853587343009	0.524205569219621	0.1199	0.0605	0.0047	0.0038	0.007	0.003	0.004	0.0147	0.1669	0.0056	0.007	0.0056	0.0896	0.0119	0.006	0.0031	0.0041	0.139	0.0923	0.0069	0.0053	0.0055	0.0237	0.0047	0.0132	0.1881
10	rs11597133	5631773	1.09	0.453749840114468	1.83	0.0678757074061657	0.0735195818228625	0.516315360707553	0.1202	0.0608	0.0046	0.0038	0.0069	0.0029	0.0038	0.0146	0.1674	0.0057	0.007	0.0054	0.0894	0.0117	0.0059	0.003	0.004	0.1393	0.0923	0.0068	0.0051	0.0054	0.0236	0.0044	0.013	0.1888
10	rs58098457	5636424	1.09	0.453749840114468	1.83	0.0678757074061657	0.05656810739188	0.462759958800495	0.1204	0.061	0.0045	0.0037	0.0069	0.0029	0.0037	0.0147	0.1677	0.0057	0.007	0.0054	0.0891	0.0115	0.006	0.003	0.0038	0.1395	0.0927	0.0067	0.0049	0.0055	0.0234	0.0044	0.013	0.1892
10	rs28495843	5636434	1.09	0.453749840114468	1.83	0.0678757074061657	0.0556110254560897	0.462759958800495	0.1204	0.061	0.0045	0.0037	0.0069	0.0029	0.0037	0.0147	0.1677	0.0057	0.007	0.0054	0.0893	0.0115	0.006	0.003	0.0038	0.1393	0.0927	0.0067	0.0049	0.0055	0.0234	0.0044	0.013	0.1892
10	rs57954496	5637993	1.09	0.453749840114468	1.82	0.0760422202337298	0.0541957597536386	0.463566107571362	0.1205	0.0611	0.0044	0.0037	0.0069	0.0028	0.0036	0.0146	0.1677	0.0057	0.007	0.0054	0.0892	0.0115	0.0061	0.003	0.0037	0.1393	0.0926	0.0067	0.0049	0.0055	0.0234	0.0044	0.013	0.1893
10	rs4747916	5643044	1.1	0.413206464175836	1.83	0.0678757074061657	0.0357913878933318	0.443789574994847	0.1211	0.0617	0.0044	0.0037	0.007	0.0026	0.0034	0.0145	0.1675	0.0058	0.007	0.0054	0.0886	0.0113	0.0061	0.0031	0.0036	0.1394	0.0924	0.0067	0.0047	0.0056	0.0233	0.0046	0.0127	0.1902
10	rs12765374	5644621	1.1	0.413206464175836	1.83	0.0678757074061657	0.0256442796868567	0.410392979126139	0.1213	0.0618	0.0043	0.0036	0.007	0.0026	0.0034	0.0144	0.1676	0.0058	0.0069	0.0054	0.0886	0.0113	0.006	0.0032	0.0036	0.1394	0.0925	0.0067	0.0046	0.0056	0.0232	0.0046	0.0125	0.1904
10	rs7896762	5649098	1.1	0.413206464175836	1.83	0.0678757074061657	0.0194813242638564	0.398086151938233	0.1217	0.0623	0.0042	0.0036	0.0071	0.0026	0.0033	0.0144	0.1676	0.0058	0.0068	0.0054	0.0884	0.0111	0.006	0.0032	0.0035	0.1396	0.0928	0.0064	0.0043	0.0056	0.0231	0.0046	0.0124	0.191
10	rs78321895	5649917	1.1	0.413206464175836	1.83	0.0678757074061657	0.017579691594033	0.387674954771589	0.1219	0.0622	0.0041	0.0036	0.0071	0.0026	0.0033	0.0143	0.1676	0.0058	0.0067	0.0054	0.0883	0.0111	0.006	0.0032	0.0035	0.1394	0.0927	0.0064	0.0043	0.0056	0.0231	0.0046	0.0124	0.1912
10	rs1544216	5651578	1.1	0.413206464175836	1.83	0.0678757074061657	0.00984110796496328	0.35129316611684	0.1224	0.0624	0.0041	0.0035	0.007	0.0027	0.0033	0.0143	0.1676	0.0059	0.0066	0.0055	0.0882	0.011	0.0059	0.0032	0.0035	0.1396	0.0928	0.0064	0.0041	0.0056	0.023	0.0046	0.0122	0.1913
10	rs60068477	5653989	1.1	0.413206464175836	1.83	0.0678757074061657	0.00801234958733776	0.320682052288788	0.1225	0.0626	0.0041	0.0035	0.007	0.0027	0.0033	0.0142	0.1677	0.0059	0.0065	0.0056	0.0882	0.0108	0.0059	0.0032	0.0035	0.1396	0.0927	0.0064	0.004	0.0056	0.023	0.0046	0.0121	0.1912
10	rs45451594	5658757	1.1	0.413206464175836	1.83	0.0678757074061657	0.00444394900974628	0.295041918170026	0.1226	0.0629	0.0041	0.0035	0.007	0.0027	0.0034	0.0142	0.1679	0.0061	0.0065	0.0056	0.0883	0.0107	0.0058	0.0032	0.0035	0.1395	0.0923	0.0065	0.0039	0.0057	0.023	0.0045	0.0118	0.1912
10	rs79088878	5668762	1.11	0.375177619549844	1.83	0.0678757074061657	0.00275449224759338	0.269483027978752	0.1227	0.0635	0.004	0.0033	0.0071	0.0028	0.0032	0.0141	0.168	0.0063	0.0064	0.0057	0.0885	0.0106	0.0056	0.003	0.0034	0.1384	0.0922	0.0066	0.0041	0.0059	0.0232	0.0044	0.0115	0.1919
10	rs76094285	5672657	1.12	0.339600448506511	1.83	0.0678757074061657	0.00265752572513943	0.270288906856243	0.1228	0.0638	0.004	0.0033	0.0072	0.0029	0.0031	0.014	0.1681	0.0064	0.0064	0.0058	0.0884	0.0106	0.0056	0.003	0.0033	0.138	0.0921	0.0066	0.0041	0.0059	0.0233	0.0044	0.0113	0.1922
10	rs7920257	5678972	1.12	0.339600448506511	1.83	0.0678757074061657	0.00265385148368122	0.269828313292017	0.1228	0.0639	0.0039	0.0033	0.0072	0.0029	0.0031	0.0139	0.1681	0.0065	0.0064	0.0058	0.0883	0.0106	0.0056	0.003	0.0033	0.1378	0.0921	0.0066	0.0042	0.006	0.0233	0.0044	0.0113	0.1923
10	rs117449557	5679630	1.12	0.339600448506511	1.83	0.0678757074061657	0.00266857285396208	0.2668404056607	0.1228	0.0639	0.004	0.0033	0.0072	0.0029	0.003	0.0139	0.1681	0.0065	0.0064	0.0058	0.0883	0.0106	0.0056	0.003	0.0033	0.1378	0.0921	0.0067	0.0042	0.006	0.0233	0.0044	0.0113	0.1923
10	rs1132293	5681038	1.12	0.339600448506511	1.83	0.0678757074061657	0.00274693444041097	0.263405709233921	0.1229	0.064	0.004	0.0033	0.0072	0.0029	0.003	0.0139	0.1681	0.0065	0.0064	0.0058	0.0882	0.0106	0.0056	0.003	0.0033	0.1378	0.092	0.0067	0.0042	0.0059	0.0233	0.0043	0.0112	0.1924
10	rs7909299	5685301	1.12	0.339600448506511	1.83	0.0678757074061657	0.00233610321268253	0.25284716171274	0.1233	0.0643	0.004	0.0032	0.0072	0.0029	0.0031	0.0139	0.1682	0.0065	0.0063	0.0058	0.0884	0.0105	0.0056	0.003	0.0032	0.1369	0.0921	0.0067	0.0041	0.0059	0.0232	0.0043	0.0112	0.1928
10	rs17142329	5687728	1.13	0.306408690300974	1.83	0.0678757074061657	0.00322636828361459	0.241869709248799	0.1239	0.0648	0.0039	0.0031	0.0072	0.003	0.0031	0.0136	0.1682	0.0069	0.0061	0.0057	0.0886	0.0104	0.0056	0.003	0.0032	0.1358	0.0924	0.0067	0.0043	0.006	0.0232	0.0042	0.0109	0.1926
10	rs58218801	5688356	1.14	0.275532638758866	1.83	0.0678757074061657	0.0054154429143137	0.243316969283838	0.1243	0.0651	0.0039	0.0031	0.0073	0.003	0.0032	0.0134	0.1681	0.0071	0.006	0.0056	0.0886	0.0104	0.0056	0.003	0.0032	0.135	0.0926	0.0067	0.0044	0.0061	0.0232	0.0042	0.0108	0.1924
10	rs4749987	5688793	1.14	0.275532638758866	1.84	0.0604088827715036	0.00813520226742147	0.239759453700918	0.1248	0.0654	0.0039	0.0031	0.0072	0.003	0.0031	0.0133	0.1682	0.0073	0.006	0.0056	0.0887	0.0104	0.0056	0.003	0.0032	0.1343	0.0927	0.0067	0.0045	0.0062	0.0232	0.0041	0.0106	0.1922
10	rs61832703	5689082	1.14	0.275532638758866	1.83	0.0678757074061657	0.0104837905686753	0.242314726367824	0.1251	0.0656	0.0039	0.003	0.0072	0.003	0.0031	0.0133	0.168	0.0074	0.006	0.0056	0.0886	0.0104	0.0056	0.003	0.0032	0.134	0.0932	0.0067	0.0045	0.0062	0.0232	0.0041	0.0106	0.192
10	rs118149182	5691484	1.15	0.246899131395369	1.83	0.0678757074061657	0.0103400749028813	0.236218764368775	0.1257	0.066	0.0039	0.003	0.0072	0.003	0.0031	0.0131	0.1678	0.0075	0.006	0.0056	0.0887	0.0104	0.0058	0.003	0.0032	0.1333	0.0932	0.0067	0.0046	0.0063	0.0232	0.0042	0.0104	0.1916
10	rs61264552	5692423	1.15	0.246899131395369	1.83	0.0678757074061657	0.0111688615814875	0.228205386790011	0.1259	0.0662	0.0039	0.003	0.0071	0.0031	0.0031	0.0132	0.1678	0.0075	0.006	0.0056	0.0887	0.0104	0.0058	0.003	0.0032	0.1329	0.0932	0.0067	0.0046	0.0063	0.0232	0.0042	0.0104	0.1915
10	rs7907734	5693649	1.15	0.246899131395369	1.8	0.0946327581538143	0.00971421275536704	0.225155616494644	0.126	0.0663	0.0039	0.003	0.0072	0.0031	0.0031	0.0133	0.1678	0.0075	0.006	0.0056	0.0887	0.0104	0.0058	0.003	0.0032	0.1325	0.0932	0.0067	0.0047	0.0063	0.0233	0.0043	0.0103	0.1915
10	rs3750640	5696482	1.15	0.246899131395369	1.78	0.116496372702931	0.0120288212022681	0.223093750891437	0.1263	0.0665	0.0039	0.0031	0.0074	0.0031	0.0031	0.0134	0.1681	0.0076	0.0059	0.0055	0.0887	0.0104	0.0059	0.0031	0.0031	0.1317	0.0931	0.0067	0.0048	0.0063	0.0235	0.0043	0.0099	0.1916
10	rs871747	5701761	1.18	0.173671271070618	1.78	0.116496372702931	0.0693021969995052	0.224286708853328	0.1277	0.0667	0.004	0.0032	0.0081	0.003	0.003	0.0135	0.169	0.0081	0.0059	0.0054	0.0884	0.0105	0.0058	0.0029	0.003	0.1286	0.0913	0.006	0.0051	0.0062	0.0248	0.0043	0.009	0.1931
10	rs1539446	5705084	1.18	0.173671271070618	1.78	0.116496372702931	0.0927204591176123	0.174056350721269	0.1276	0.0668	0.004	0.0033	0.0081	0.0031	0.0031	0.0137	0.1686	0.0082	0.0058	0.0056	0.0877	0.0104	0.0064	0.0031	0.003	0.1289	0.0906	0.0059	0.0051	0.0062	0.0251	0.0044	0.009	0.1927
10	rs4750228	5706022	1.18	0.173671271070618	1.78	0.116496372702931	0.143196567390143	0.129245929711277	0.128	0.0666	0.004	0.0034	0.0083	0.003	0.0031	0.0139	0.1684	0.0081	0.0056	0.0057	0.0875	0.01	0.007	0.0032	0.0031	0.1297	0.0898	0.0057	0.005	0.0063	0.0253	0.0045	0.0089	0.1922
10	rs75218239	5711820	1.18	0.173671271070618	1.78	0.116496372702931	0.218990525964275	0.135935670048262	0.1285	0.0666	0.004	0.0035	0.0085	0.003	0.0031	0.014	0.1685	0.008	0.0054	0.0058	0.0872	0.01	0.0072	0.0032	0.0031	0.13	0.0893	0.0055	0.005	0.0061	0.0248	0.0044	0.0089	0.1927
10	rs2386635	5712310	1.18	0.173671271070618	1.78	0.116496372702931	0.238011270740469	0.135662050367464	0.1286	0.0666	0.004	0.0035	0.0086	0.003	0.0031	0.014	0.1685	0.008	0.0054	0.0058	0.0872	0.01	0.0072	0.0032	0.0031	0.1301	0.0892	0.0055	0.005	0.0061	0.0248	0.0044	0.0089	0.1928
10	rs11258630	5719228	1.18	0.173671271070618	1.78	0.116496372702931	0.269451229269325	0.121805125156117	0.1286	0.0665	0.0039	0.0035	0.0086	0.003	0.0031	0.014	0.1686	0.0079	0.0053	0.0058	0.0871	0.01	0.0074	0.0032	0.0031	0.1302	0.0892	0.0055	0.0051	0.0061	0.0248	0.0043	0.0089	0.1926
10	rs7075218	5719257	1.18	0.173671271070618	1.77	0.128753168183355	0.26968115425873	0.121542442756729	0.1286	0.0665	0.0039	0.0035	0.0086	0.003	0.0031	0.014	0.1686	0.0079	0.0053	0.0058	0.0871	0.01	0.0074	0.0032	0.0031	0.1302	0.0892	0.0055	0.0051	0.0061	0.0248	0.0043	0.0089	0.1926
10	rs78135803	5721701	1.19	0.153209069243504	1.75	0.156107803097264	0.290999282664983	0.119535640826982	0.1285	0.0665	0.004	0.0036	0.0085	0.003	0.0031	0.0142	0.1687	0.0079	0.0052	0.0058	0.0869	0.01	0.0074	0.0032	0.0032	0.1305	0.0891	0.0054	0.005	0.0062	0.0248	0.0043	0.0089	0.1926
10	rs79633631	5723694	1.19	0.153209069243504	1.75	0.156107803097264	0.311692416627431	0.114018222871647	0.1284	0.0664	0.004	0.0036	0.0085	0.0031	0.0031	0.0142	0.1688	0.0079	0.0052	0.0059	0.0868	0.01	0.0074	0.0032	0.0032	0.1307	0.0889	0.0054	0.0048	0.0062	0.0248	0.0043	0.009	0.1927
10	rs116957485	5723837	1.19	0.153209069243504	1.75	0.156107803097264	0.312587554450339	0.114531273468107	0.1284	0.0664	0.004	0.0036	0.0085	0.0031	0.0031	0.0142	0.1688	0.0079	0.0052	0.0059	0.0868	0.01	0.0074	0.0032	0.0032	0.1307	0.0889	0.0054	0.0048	0.0062	0.0248	0.0043	0.009	0.1927
10	rs11596406	5726253	1.19	0.153209069243504	1.75	0.156107803097264	0.341734686889287	0.113335520158137	0.1283	0.0664	0.0041	0.0036	0.0084	0.0031	0.0031	0.0142	0.1688	0.0079	0.0051	0.0059	0.0867	0.01	0.0075	0.0032	0.0032	0.131	0.0889	0.0053	0.0046	0.0063	0.0248	0.0043	0.009	0.1928
10	rs114003811	5726882	1.19	0.153209069243504	1.75	0.156107803097264	0.356761857937275	0.113847400842463	0.1283	0.0663	0.0041	0.0037	0.0084	0.0031	0.0032	0.0142	0.1688	0.0079	0.0051	0.006	0.0866	0.0101	0.0075	0.0032	0.0032	0.1311	0.0889	0.0053	0.0045	0.0063	0.0248	0.0043	0.009	0.1928
10	rs35236379	5727292	1.19	0.153209069243504	1.75	0.156107803097264	0.368318389761062	0.114788127157992	0.1284	0.0663	0.004	0.0037	0.0084	0.0031	0.0032	0.0142	0.1688	0.0078	0.005	0.006	0.0867	0.0101	0.0076	0.0032	0.0032	0.1313	0.0889	0.0053	0.0044	0.0063	0.0248	0.0043	0.009	0.1927
10	rs9423936	5734358	1.19	0.153209069243504	1.75	0.156107803097264	0.428203088312975	0.107178599216655	0.1286	0.066	0.0038	0.0036	0.0083	0.003	0.0033	0.0142	0.1692	0.0076	0.0048	0.0059	0.0868	0.0103	0.0078	0.003	0.0033	0.1321	0.0891	0.0053	0.0039	0.0062	0.025	0.0043	0.009	0.1923
10	rs116879903	5735817	1.19	0.153209069243504	1.75	0.156107803097264	0.484268623120138	0.101645008448666	0.1286	0.066	0.0038	0.0036	0.0084	0.003	0.0033	0.0143	0.1691	0.0077	0.0047	0.0059	0.0868	0.0103	0.0079	0.003	0.0033	0.1321	0.0891	0.0053	0.004	0.0064	0.025	0.0043	0.0089	0.192
10	rs9423946	5738670	1.19	0.153209069243504	1.75	0.156107803097264	0.533668508329282	0.101236627245305	0.1286	0.066	0.0038	0.0036	0.0084	0.003	0.0032	0.0143	0.169	0.0077	0.0047	0.0059	0.0868	0.0104	0.008	0.003	0.0033	0.1323	0.0892	0.0053	0.0041	0.0063	0.025	0.0042	0.0089	0.1917
10	rs12414547	5738848	1.19	0.153209069243504	1.75	0.156107803097264	0.533408339177627	0.100665969971369	0.1286	0.066	0.0038	0.0036	0.0084	0.003	0.0032	0.0143	0.169	0.0077	0.0047	0.0059	0.0868	0.0104	0.008	0.003	0.0033	0.1323	0.0892	0.0053	0.0041	0.0063	0.025	0.0042	0.0089	0.1916
10	rs78778783	5757086	1.2	0.134574322401564	1.74	0.171280181914382	0.544584128797569	0.101808540055431	0.1285	0.0658	0.0038	0.0036	0.0083	0.003	0.0032	0.0144	0.1689	0.0077	0.0047	0.0058	0.0871	0.0105	0.008	0.003	0.0032	0.1329	0.0895	0.0053	0.0041	0.0063	0.0249	0.0042	0.0089	0.1913
10	rs45584541	5773034	1.2	0.134574322401564	1.74	0.171280181914382	0.586764275494124	0.0981539405805051	0.128	0.0655	0.0037	0.0035	0.0081	0.0029	0.0031	0.0146	0.1686	0.0077	0.0047	0.0057	0.0878	0.0105	0.0082	0.0029	0.0032	0.134	0.0901	0.0052	0.004	0.0062	0.0248	0.0041	0.0088	0.1906
10	rs2254067	5781628	1.2	0.134574322401564	1.73	0.187497716434302	0.582690315061305	0.101645008448666	0.1282	0.0655	0.0037	0.0036	0.0081	0.0029	0.003	0.0147	0.1685	0.0076	0.0048	0.0057	0.0878	0.0105	0.0082	0.0029	0.0032	0.1342	0.0902	0.0052	0.004	0.0062	0.0249	0.0041	0.0088	0.1904
10	rs4748636	5782022	1.2	0.134574322401564	1.73	0.187497716434302	0.583571887274547	0.101972173918207	0.1283	0.0655	0.0037	0.0036	0.0081	0.0029	0.003	0.0147	0.1685	0.0076	0.0048	0.0057	0.0878	0.0105	0.0082	0.0029	0.0032	0.1342	0.0902	0.0052	0.004	0.0062	0.0249	0.0041	0.0088	0.1904
10	rs2797487	5783167	1.2	0.134574322401564	1.71	0.223208546872115	0.598035508229834	0.102956120694023	0.1283	0.0655	0.0037	0.0036	0.0081	0.0029	0.003	0.0147	0.1685	0.0076	0.0047	0.0057	0.0878	0.0105	0.0082	0.0029	0.0032	0.1342	0.0902	0.0052	0.004	0.0063	0.0248	0.0041	0.0088	0.1903
10	rs45575338	5784151	1.2	0.134574322401564	1.71	0.223208546872115	0.663832470299629	0.0968671493317768	0.1284	0.0655	0.0037	0.0035	0.0081	0.0029	0.003	0.0146	0.1685	0.0076	0.0047	0.0057	0.088	0.0105	0.0082	0.0029	0.0032	0.1341	0.0904	0.0052	0.004	0.0063	0.0248	0.004	0.0088	0.1904
10	rs75282168	5785462	1.2	0.134574322401564	1.72	0.204795704918344	0.654006735786818	0.0936794640491989	0.1283	0.0655	0.0037	0.0035	0.008	0.0029	0.003	0.0146	0.1685	0.0076	0.0047	0.0057	0.088	0.0104	0.0081	0.0029	0.0033	0.1342	0.0904	0.0052	0.0039	0.0064	0.0248	0.004	0.0088	0.1904
10	rs2797491	5788608	1.2	0.134574322401564	1.7	0.24276969786222	0.626260250959357	0.0800894066322641	0.1283	0.0655	0.0037	0.0034	0.008	0.0029	0.003	0.0146	0.1686	0.0076	0.0047	0.0057	0.0881	0.0102	0.0081	0.0029	0.0034	0.1344	0.0905	0.0052	0.0038	0.0064	0.0247	0.004	0.0087	0.1904
10	rs2669142	5790420	1.2	0.134574322401564	1.7	0.24276969786222	0.633568141058431	0.0840689375782161	0.1283	0.0655	0.0037	0.0035	0.008	0.0027	0.003	0.0146	0.1686	0.0076	0.0047	0.0057	0.0881	0.0102	0.0081	0.0029	0.0034	0.1344	0.0905	0.0052	0.0039	0.0064	0.0247	0.004	0.0087	0.1904
10	rs2797492	5790616	1.2	0.134574322401564	1.69	0.263511633917478	0.631596822700592	0.0843724367190833	0.1283	0.0655	0.0037	0.0035	0.008	0.0027	0.003	0.0146	0.1686	0.0076	0.0047	0.0057	0.0881	0.0102	0.0081	0.0029	0.0034	0.1344	0.0905	0.0052	0.0039	0.0064	0.0247	0.004	0.0087	0.1904
10	rs11593253	5790729	1.2	0.134574322401564	1.69	0.263511633917478	0.628574904233699	0.0830856120545748	0.1283	0.0655	0.0037	0.0035	0.008	0.0027	0.003	0.0146	0.1686	0.0076	0.0047	0.0057	0.0881	0.0102	0.0081	0.0029	0.0034	0.1344	0.0905	0.0052	0.0039	0.0064	0.0247	0.004	0.0087	0.1904
10	rs2669139	5794168	1.2	0.134574322401564	1.69	0.263511633917478	0.61920030714493	0.0858200580892257	0.1282	0.0655	0.0037	0.0035	0.008	0.0027	0.003	0.0146	0.1687	0.0077	0.0047	0.0057	0.088	0.0102	0.008	0.0029	0.0034	0.1345	0.0904	0.0053	0.0039	0.0064	0.0248	0.0039	0.0088	0.1904
10	rs2275774	5799613	1.2	0.134574322401564	1.69	0.263511633917478	0.361630178464284	0.0704529105358112	0.1281	0.0655	0.0037	0.0035	0.008	0.0028	0.0031	0.0146	0.1687	0.0077	0.0047	0.0057	0.0881	0.0101	0.0074	0.003	0.0035	0.1346	0.0905	0.0052	0.0039	0.0065	0.0248	0.004	0.0088	0.1902
10	rs79988786	5804633	1.2	0.134574322401564	1.69	0.263511633917478	0.189213844819496	0.0646323411909048	0.1281	0.0656	0.0038	0.0035	0.008	0.0028	0.0033	0.0146	0.1687	0.0077	0.0047	0.0057	0.0881	0.0101	0.0064	0.0031	0.0038	0.1349	0.0907	0.0053	0.0039	0.0066	0.0247	0.0041	0.0088	0.19
10	rs1129614	5808086	1.2	0.134574322401564	1.7	0.24276969786222	0.185609075706952	0.0655878312910603	0.128	0.0656	0.0038	0.0036	0.008	0.0028	0.0033	0.0146	0.1685	0.0077	0.0048	0.0057	0.0884	0.01	0.0064	0.0031	0.0037	0.1349	0.0905	0.0053	0.0039	0.0066	0.0246	0.0041	0.0088	0.1899
10	rs72772354	5813361	1.2	0.134574322401564	1.71	0.223208546872115	0.237667728329705	0.0773578385758807	0.1279	0.0657	0.0039	0.0036	0.008	0.0028	0.0033	0.0146	0.1683	0.0077	0.0048	0.0057	0.0888	0.0101	0.0065	0.0031	0.0037	0.1349	0.0903	0.0052	0.004	0.0067	0.0246	0.004	0.0089	0.1896
10	rs1567705	5815108	1.2	0.134574322401564	1.73	0.187497716434302	0.250605341550629	0.0820318751212561	0.1278	0.0657	0.004	0.0036	0.008	0.0028	0.0033	0.0146	0.1683	0.0077	0.0049	0.0058	0.0888	0.0101	0.0065	0.0031	0.0037	0.135	0.0902	0.0052	0.004	0.0068	0.0246	0.004	0.0089	0.1896
10	rs11255139	5822670	1.2	0.134574322401564	1.73	0.187497716434302	0.175539277417442	0.0809089168701184	0.1276	0.0658	0.0039	0.0035	0.0079	0.0028	0.0033	0.0146	0.1685	0.0078	0.0049	0.0057	0.0884	0.01	0.0065	0.0031	0.0036	0.1352	0.0902	0.0053	0.004	0.0066	0.0246	0.0041	0.009	0.1898
10	rs17403348	5827901	1.2	0.134574322401564	1.74	0.171280181914382	0.172123577257755	0.081581939666704	0.1276	0.0658	0.0039	0.0035	0.0078	0.0028	0.0033	0.0146	0.1685	0.0078	0.0049	0.0057	0.0884	0.01	0.0065	0.0031	0.0036	0.1352	0.0902	0.0053	0.004	0.0066	0.0246	0.0041	0.009	0.1898
10	rs72772373	5828119	1.2	0.134574322401564	1.73	0.187497716434302	0.171873434649387	0.081507047839244	0.1276	0.0658	0.0039	0.0035	0.0078	0.0028	0.0033	0.0146	0.1685	0.0078	0.0049	0.0057	0.0884	0.01	0.0065	0.0031	0.0036	0.1352	0.0902	0.0053	0.004	0.0066	0.0246	0.0041	0.009	0.1898
10	rs74679113	5830052	1.2	0.134574322401564	1.74	0.171280181914382	0.170199381056164	0.0816568593424426	0.1276	0.0658	0.0039	0.0035	0.0078	0.0028	0.0033	0.0146	0.1685	0.0078	0.0049	0.0057	0.0884	0.01	0.0065	0.0031	0.0036	0.1352	0.0902	0.0053	0.004	0.0066	0.0246	0.0041	0.009	0.1898
10	rs6602259	5844628	1.2	0.134574322401564	1.74	0.171280181914382	0.159259703206944	0.0807596632599338	0.1275	0.0658	0.0039	0.0035	0.0078	0.0028	0.0033	0.0146	0.1686	0.0078	0.0049	0.0057	0.0881	0.01	0.0065	0.0031	0.0036	0.1353	0.0901	0.0054	0.004	0.0066	0.0246	0.0041	0.0091	0.1899
10	rs72772386	5846692	1.2	0.134574322401564	1.74	0.171280181914382	0.157556933774328	0.0802381565494411	0.1275	0.0658	0.0039	0.0035	0.0078	0.0028	0.0033	0.0146	0.1686	0.0078	0.0049	0.0057	0.0881	0.01	0.0065	0.0031	0.0036	0.1353	0.0901	0.0054	0.004	0.0066	0.0246	0.0041	0.0091	0.1899
10	rs79428948	5848232	1.2	0.134574322401564	1.74	0.171280181914382	0.157217671781513	0.0800894066322641	0.1275	0.0658	0.0039	0.0035	0.0078	0.0028	0.0033	0.0146	0.1686	0.0078	0.0049	0.0057	0.0881	0.01	0.0065	0.0031	0.0036	0.1353	0.0901	0.0054	0.004	0.0066	0.0246	0.0041	0.0091	0.1899
10	rs117871265	5849754	1.2	0.134574322401564	1.73	0.187497716434302	0.156202469030616	0.0809089168701184	0.1275	0.0658	0.0039	0.0035	0.0078	0.0028	0.0033	0.0146	0.1686	0.0078	0.0049	0.0057	0.0881	0.01	0.0065	0.0031	0.0036	0.1353	0.0901	0.0054	0.004	0.0066	0.0246	0.0041	0.0091	0.1899
10	rs72772400	5865257	1.2	0.134574322401564	1.73	0.187497716434302	0.155090220623411	0.0715142217941962	0.1276	0.0659	0.004	0.0036	0.0078	0.0027	0.0034	0.0146	0.1684	0.0077	0.0049	0.0058	0.0881	0.01	0.0065	0.003	0.0034	0.1353	0.0902	0.0053	0.004	0.0066	0.0247	0.0041	0.009	0.19
10	rs1533215	5869767	1.21	0.117675403133419	1.72	0.204795704918344	0.145064319861244	0.0659305037042551	0.1276	0.0659	0.004	0.0036	0.0078	0.0027	0.0034	0.0146	0.1682	0.0076	0.0049	0.0059	0.0881	0.0099	0.0065	0.0029	0.0034	0.1355	0.0902	0.0053	0.004	0.0066	0.0248	0.0041	0.009	0.19
10	rs11594216	5870842	1.21	0.117675403133419	1.72	0.204795704918344	0.138244500558727	0.0657933448479825	0.1276	0.0659	0.004	0.0036	0.0078	0.0027	0.0034	0.0146	0.1681	0.0076	0.0049	0.0059	0.0881	0.0099	0.0065	0.0029	0.0034	0.1355	0.0902	0.0053	0.004	0.0066	0.0248	0.0041	0.009	0.19
10	rs117742823	5876556	1.24	0.0764474044013007	1.72	0.204795704918344	0.0393538458423564	0.0904559840929823	0.1279	0.0659	0.0046	0.0033	0.0076	0.0023	0.0031	0.0142	0.1682	0.0074	0.0049	0.0062	0.0894	0.0097	0.0063	0.0026	0.0027	0.1362	0.0902	0.0052	0.0039	0.006	0.0249	0.0047	0.009	0.1903
10	rs7904257	5880488	1.25	0.0655389160366862	1.71	0.223208546872115	0.0227166425910903	0.155006416924415	0.1281	0.0658	0.005	0.003	0.0075	0.002	0.0029	0.0138	0.1683	0.0071	0.0049	0.0065	0.0904	0.0096	0.0062	0.0024	0.0021	0.1368	0.0902	0.005	0.0039	0.0056	0.0249	0.0051	0.0089	0.1905
10	rs11255503	5883022	1.25	0.0655389160366862	1.68	0.285465824887251	0.0214645954276447	0.158078914483586	0.1282	0.0658	0.005	0.003	0.0074	0.002	0.0028	0.0138	0.1684	0.0071	0.0049	0.0065	0.0906	0.0095	0.0062	0.0024	0.0021	0.1367	0.0903	0.005	0.0038	0.0055	0.0249	0.0051	0.0089	0.1905
10	rs112665906	5884478	1.26	0.0558850734446599	1.67	0.308662716071979	0.0159488990714466	0.186258923627492	0.1284	0.066	0.0051	0.0028	0.0073	0.002	0.0028	0.0137	0.1684	0.007	0.0049	0.0065	0.0908	0.0095	0.0062	0.0023	0.002	0.1367	0.0902	0.0051	0.0037	0.0054	0.025	0.0052	0.0088	0.1905
10	rs7913215	5884516	1.26	0.0558850734446599	1.67	0.308662716071979	0.0158248865631157	0.182700060279102	0.1284	0.066	0.0051	0.0028	0.0073	0.002	0.0028	0.0137	0.1684	0.007	0.0049	0.0065	0.0908	0.0095	0.0062	0.0023	0.002	0.1367	0.0902	0.0051	0.0037	0.0054	0.025	0.0052	0.0087	0.1905
10	rs2380205	5886734	1.26	0.0558850734446599	1.67	0.308662716071979	0.0131707799238296	0.181586430193499	0.1288	0.0663	0.0052	0.0028	0.0072	0.002	0.0028	0.0136	0.1679	0.007	0.0049	0.0064	0.0908	0.0095	0.0062	0.0023	0.0019	0.1368	0.0902	0.0051	0.0037	0.0054	0.0251	0.0053	0.0087	0.1907
10	rs713589	5886899	1.26	0.0558850734446599	1.68	0.285465824887251	0.0131010804374419	0.17976918329865	0.1289	0.0662	0.0052	0.0028	0.0072	0.002	0.0028	0.0136	0.1679	0.007	0.0049	0.0064	0.0908	0.0095	0.0062	0.0023	0.0019	0.1368	0.0901	0.0051	0.0037	0.0054	0.0252	0.0054	0.0087	0.1907
10	rs67091121	5903837	1.26	0.0558850734446599	1.68	0.285465824887251	0.0132471303663028	0.196659018326756	0.129	0.0663	0.0052	0.0028	0.0071	0.0019	0.0027	0.0136	0.1679	0.007	0.0049	0.0064	0.0907	0.0095	0.0062	0.0023	0.0018	0.1369	0.0899	0.0051	0.0036	0.0054	0.0252	0.0054	0.0087	0.1908
10	rs12359473	5907604	1.26	0.0558850734446599	1.68	0.285465824887251	0.0132152777322072	0.204399081077955	0.1291	0.0663	0.0052	0.0029	0.0071	0.0019	0.0027	0.0136	0.1679	0.0069	0.0049	0.0064	0.0907	0.0095	0.0062	0.0023	0.0018	0.137	0.0899	0.0051	0.0036	0.0054	0.0252	0.0054	0.0087	0.1909
10	rs12777477	5912143	1.26	0.0558850734446599	1.68	0.285465824887251	0.0138764499109835	0.185749077005445	0.1292	0.0664	0.0052	0.0029	0.007	0.0019	0.0026	0.0135	0.1679	0.0069	0.0049	0.0064	0.0906	0.0095	0.0062	0.0023	0.0018	0.1372	0.0897	0.0051	0.0036	0.0054	0.0252	0.0055	0.0088	0.191
10	rs1512694	5916771	1.26	0.0558850734446599	1.67	0.308662716071979	0.0131200620663282	0.159140027848149	0.1293	0.0666	0.0052	0.0029	0.0069	0.002	0.0027	0.0136	0.1682	0.0069	0.0049	0.0065	0.0901	0.0095	0.0061	0.0023	0.0018	0.137	0.0899	0.0051	0.0037	0.0054	0.0253	0.0055	0.0088	0.1904
10	rs1323659	5916926	1.26	0.0558850734446599	1.67	0.308662716071979	0.0131074053718245	0.159140027848149	0.1293	0.0666	0.0052	0.0029	0.0069	0.002	0.0027	0.0136	0.1682	0.0069	0.0049	0.0065	0.0901	0.0095	0.0061	0.0023	0.0018	0.137	0.0899	0.0051	0.0037	0.0054	0.0253	0.0055	0.0088	0.1904
10	rs1052420	5920121	1.26	0.0558850734446599	1.67	0.308662716071979	0.0127257298166293	0.155964265666792	0.1293	0.0668	0.0052	0.0029	0.0069	0.0019	0.0027	0.0136	0.1682	0.0069	0.0049	0.0065	0.09	0.0095	0.0061	0.0023	0.0018	0.137	0.0899	0.0051	0.0037	0.0054	0.0254	0.0055	0.0088	0.1903
10	rs2296136	5929962	1.26	0.0558850734446599	1.67	0.308662716071979	0.00702454352919336	0.144144243876667	0.1291	0.067	0.0053	0.0029	0.0068	0.002	0.0026	0.0139	0.1683	0.0069	0.0049	0.0063	0.0897	0.0095	0.006	0.0022	0.002	0.1372	0.0898	0.0052	0.0036	0.0054	0.0255	0.0054	0.0089	0.1902
10	rs2320	5930512	1.26	0.0558850734446599	1.67	0.308662716071979	0.006953840357721	0.141820772762153	0.1291	0.067	0.0053	0.0029	0.0068	0.002	0.0026	0.0139	0.1683	0.0069	0.0049	0.0063	0.0896	0.0095	0.006	0.0022	0.002	0.1372	0.0898	0.0052	0.0036	0.0054	0.0255	0.0054	0.0089	0.1902
10	rs117622776	5934843	1.26	0.0558850734446599	1.67	0.308662716071979	0.0062189255241227	0.195309681052254	0.1288	0.0673	0.0054	0.0029	0.0066	0.0021	0.0026	0.0142	0.1688	0.0068	0.0049	0.0061	0.0892	0.0095	0.0059	0.0022	0.0021	0.1372	0.09	0.0054	0.0036	0.0053	0.0255	0.0051	0.0088	0.19
10	rs75009644	5935476	1.26	0.0558850734446599	1.67	0.308662716071979	0.00624769253512621	0.189533211808396	0.1287	0.0673	0.0054	0.0029	0.0066	0.0021	0.0026	0.0142	0.1689	0.0068	0.0048	0.0061	0.0891	0.0095	0.0059	0.0022	0.0021	0.1372	0.09	0.0054	0.0036	0.0053	0.0255	0.0051	0.0088	0.19
10	rs56314564	5935712	1.26	0.0558850734446599	1.61	0.475515229965307	0.00624409103935081	0.193860061239664	0.1287	0.0673	0.0054	0.0029	0.0066	0.0021	0.0026	0.0142	0.1689	0.0068	0.0048	0.0061	0.0891	0.0095	0.0059	0.0022	0.0021	0.1373	0.09	0.0055	0.0036	0.0053	0.0255	0.0051	0.0088	0.19
10	rs74539372	5937523	1.26	0.0558850734446599	1.59	0.542287549749139	0.00632006052848174	0.204083351998169	0.1287	0.0673	0.0054	0.0029	0.0066	0.0021	0.0025	0.0142	0.1689	0.0068	0.0048	0.0061	0.0891	0.0095	0.0059	0.0022	0.0021	0.1372	0.09	0.0055	0.0036	0.0053	0.0255	0.0051	0.0088	0.1899
10	rs76531268	5944433	1.26	0.0558850734446599	1.59	0.542287549749139	0.00642246269019597	0.208730310155306	0.1286	0.0674	0.0055	0.0029	0.0066	0.0021	0.0025	0.0143	0.1691	0.0068	0.0048	0.0061	0.089	0.0095	0.0059	0.0022	0.0021	0.1372	0.09	0.0055	0.0036	0.0053	0.0256	0.005	0.0088	0.1899
10	rs74646141	5944882	1.26	0.0558850734446599	1.56	0.653525583231	0.00564481023334076	0.210960407392729	0.1287	0.0674	0.0055	0.0029	0.0066	0.0021	0.0025	0.0143	0.1691	0.0068	0.0048	0.0061	0.089	0.0095	0.0059	0.0022	0.0021	0.1372	0.09	0.0055	0.0036	0.0053	0.0255	0.005	0.0088	0.1899
10	rs61834460	5946326	1.26	0.0558850734446599	1.56	0.653525583231	0.00574539077450342	0.218235188306108	0.1286	0.0674	0.0055	0.0029	0.0066	0.0021	0.0025	0.0143	0.1691	0.0068	0.0048	0.0061	0.089	0.0095	0.0059	0.0022	0.0021	0.1372	0.0901	0.0055	0.0036	0.0053	0.0255	0.005	0.0088	0.1899
10	rs7082434	5948638	1.26	0.0558850734446599	1.57	0.614941920479678	0.00559834350619245	0.224938286978408	0.1285	0.0674	0.0055	0.0029	0.0066	0.0021	0.0025	0.0143	0.1692	0.0068	0.0048	0.0061	0.0888	0.0096	0.0059	0.0022	0.0021	0.1371	0.0901	0.0056	0.0036	0.0052	0.0256	0.005	0.0088	0.1898
10	rs2296137	5952633	1.27	0.0473888655537761	1.58	0.577869115575703	0.00700484851154793	0.225808014902499	0.1285	0.0674	0.0055	0.0029	0.0066	0.0022	0.0025	0.0144	0.1694	0.0068	0.0048	0.0061	0.0888	0.0096	0.0059	0.0022	0.0021	0.1372	0.0901	0.0057	0.0036	0.0052	0.0256	0.005	0.0088	0.1895
10	rs78214360	5956204	1.27	0.0473888655537761	1.58	0.577869115575703	0.00746871336189775	0.255445767887816	0.1284	0.0674	0.0055	0.0028	0.0066	0.0022	0.0025	0.0144	0.1695	0.0068	0.0048	0.0061	0.0887	0.0096	0.0059	0.0022	0.0021	0.1373	0.0901	0.0057	0.0036	0.0052	0.0256	0.0051	0.0087	0.1893
10	rs11553630	5959602	1.27	0.0473888655537761	1.59	0.542287549749139	0.00815729089192446	0.283633965185847	0.1283	0.0674	0.0055	0.0027	0.0066	0.0022	0.0025	0.0144	0.1696	0.0069	0.0048	0.0061	0.0887	0.0097	0.0059	0.0022	0.0021	0.1374	0.0902	0.0058	0.0036	0.0051	0.0256	0.0051	0.0087	0.1892
10	rs55803234	5960804	1.27	0.0473888655537761	1.6	0.508176723760061	0.00934095710588378	0.350297192764803	0.1282	0.0673	0.0056	0.0026	0.0066	0.0022	0.0024	0.0144	0.1697	0.0069	0.0048	0.0061	0.0886	0.0097	0.0059	0.0022	0.0021	0.1375	0.0903	0.0058	0.0036	0.0051	0.0255	0.0051	0.0086	0.1891
10	rs41290321	5965695	1.27	0.0473888655537761	1.6	0.508176723760061	0.0104624048166164	0.393963971887036	0.1282	0.0673	0.0056	0.0026	0.0066	0.0022	0.0024	0.0144	0.1698	0.0069	0.0048	0.0061	0.0886	0.0097	0.0059	0.0022	0.0021	0.1375	0.0903	0.0058	0.0036	0.0051	0.0255	0.0051	0.0086	0.189
10	rs113403802	5970905	1.27	0.0473888655537761	1.6	0.508176723760061	0.0110403493717272	0.435440935232717	0.1282	0.0673	0.0056	0.0026	0.0066	0.0022	0.0024	0.0144	0.1699	0.0069	0.0048	0.0061	0.0885	0.0097	0.0059	0.0022	0.0021	0.1375	0.0903	0.0058	0.0036	0.0051	0.0255	0.0051	0.0087	0.1889
10	rs10905492	5974134	1.27	0.0473888655537761	1.6	0.508176723760061	0.0112702183667219	0.459941336339199	0.1282	0.0673	0.0056	0.0026	0.0066	0.0022	0.0024	0.0144	0.1699	0.0069	0.0048	0.0061	0.0885	0.0097	0.0059	0.0022	0.0021	0.1376	0.0903	0.0058	0.0036	0.0051	0.0255	0.0051	0.0087	0.1889
10	rs646406	5978411	1.27	0.0473888655537761	1.6	0.508176723760061	0.0102083357833299	0.446182630966478	0.1282	0.0673	0.0056	0.0026	0.0066	0.0022	0.0024	0.0144	0.1698	0.0069	0.0048	0.0061	0.0885	0.0097	0.0059	0.0022	0.0021	0.1376	0.0904	0.0058	0.0036	0.0051	0.0255	0.0051	0.0087	0.1889
10	rs2274032	5978686	1.27	0.0473888655537761	1.6	0.508176723760061	0.0102872261280776	0.452046641999105	0.1282	0.0673	0.0056	0.0026	0.0066	0.0022	0.0024	0.0144	0.1698	0.0069	0.0048	0.0061	0.0885	0.0097	0.0059	0.0022	0.0021	0.1376	0.0904	0.0058	0.0036	0.0051	0.0255	0.0051	0.0087	0.1889
10	rs2274033	5979117	1.27	0.0473888655537761	1.63	0.414449909043039	0.0105858235719566	0.460880375432079	0.1282	0.0673	0.0056	0.0026	0.0066	0.0022	0.0024	0.0144	0.1698	0.0069	0.0048	0.0061	0.0885	0.0097	0.0059	0.0022	0.0021	0.1376	0.0904	0.0058	0.0036	0.0051	0.0255	0.0051	0.0087	0.1889
10	rs2669130	5982577	1.29	0.0334881679242526	1.64	0.38599849551783	0.00062966044858091	0.216516171603596	0.1264	0.0666	0.0058	0.003	0.0068	0.0035	0.0037	0.0153	0.1672	0.0067	0.0053	0.006	0.0876	0.0101	0.0059	0.0037	0.0027	0.1362	0.0888	0.0065	0.0035	0.0051	0.0251	0.006	0.0089	0.1891
10	rs78928666	5983117	1.3	0.0278985669207799	1.64	0.38599849551783	0.00100079171346234	0.239537666036898	0.1263	0.0666	0.0057	0.0031	0.0068	0.0038	0.004	0.0151	0.1673	0.0066	0.0054	0.0058	0.0875	0.0102	0.0058	0.004	0.0029	0.1359	0.0885	0.0066	0.0035	0.0052	0.0253	0.006	0.0089	0.1888
10	rs10795688	5983762	1.3	0.0278985669207799	1.66	0.333131717406117	0.000305766098353724	0.20334728517	0.1262	0.0666	0.0057	0.0032	0.007	0.0042	0.0043	0.015	0.1672	0.0065	0.0055	0.0057	0.0873	0.0104	0.0058	0.0043	0.0032	0.1355	0.0881	0.0066	0.0034	0.0053	0.0254	0.0062	0.009	0.1883
10	rs61834543	5985518	1.31	0.0230977109933789	1.67	0.308662716071979	0.00803418282582982	0.318016969964117	0.1272	0.0671	0.0053	0.0034	0.0072	0.0059	0.0052	0.0144	0.1666	0.0058	0.0057	0.0057	0.0865	0.0109	0.0057	0.0048	0.0038	0.1335	0.0865	0.0067	0.0033	0.0053	0.0254	0.0061	0.0102	0.1875
10	rs41293959	5986714	1.31	0.0230977109933789	1.68	0.285465824887251	0.130434547288052	0.387803021158424	0.1279	0.0677	0.0051	0.0036	0.0073	0.0072	0.0057	0.0143	0.1662	0.0053	0.0057	0.0056	0.0857	0.0113	0.0054	0.0051	0.0044	0.1327	0.0854	0.0067	0.0032	0.0053	0.0255	0.006	0.0109	0.1863
10	rs17146857	5988071	1.3	0.0278985669207799	1.68	0.285465824887251	0.956355260905731	0.683523897858043	0.1287	0.0684	0.0049	0.0038	0.0074	0.0085	0.0063	0.0143	0.1657	0.0047	0.0057	0.0055	0.0848	0.0118	0.005	0.0055	0.0049	0.1319	0.084	0.0068	0.0032	0.0054	0.0257	0.006	0.0118	0.1849
10	rs41293997	5989818	1.3	0.0278985669207799	1.68	0.285465824887251	0.931130340704618	0.608282322126562	0.1286	0.0684	0.0049	0.0037	0.0074	0.0087	0.0063	0.0144	0.1657	0.0047	0.0058	0.0056	0.0846	0.0119	0.005	0.0056	0.005	0.1319	0.084	0.0068	0.0032	0.0054	0.0256	0.006	0.0117	0.185
10	rs11592245	5989954	1.3	0.0278985669207799	1.67	0.308662716071979	0.929963904939826	0.606126067705173	0.1286	0.0684	0.0049	0.0037	0.0074	0.0087	0.0063	0.0144	0.1657	0.0047	0.0058	0.0056	0.0846	0.0119	0.005	0.0056	0.005	0.1319	0.084	0.0068	0.0032	0.0054	0.0256	0.006	0.0117	0.185
10	rs41294015	5991569	1.3	0.0278985669207799	1.67	0.308662716071979	0.928798077589507	0.612456218934202	0.1287	0.0684	0.0048	0.0037	0.0074	0.0087	0.0063	0.0144	0.1657	0.0047	0.0058	0.0056	0.0846	0.0119	0.005	0.0056	0.005	0.1319	0.084	0.0068	0.0032	0.0054	0.0256	0.006	0.0117	0.185
10	rs12242172	5991734	1.3	0.0278985669207799	1.67	0.308662716071979	0.930797011278925	0.608426136979839	0.1287	0.0684	0.0048	0.0037	0.0074	0.0087	0.0063	0.0144	0.1657	0.0047	0.0058	0.0056	0.0846	0.0119	0.005	0.0056	0.005	0.1319	0.084	0.0068	0.0032	0.0054	0.0256	0.006	0.0117	0.185
10	rs2296135	5994694	1.3	0.0278985669207799	1.67	0.308662716071979	0.947524144795067	0.62414990590903	0.1287	0.0684	0.0047	0.0037	0.0074	0.0087	0.0063	0.0143	0.1657	0.0047	0.0058	0.0056	0.0846	0.0119	0.005	0.0056	0.005	0.1319	0.084	0.0068	0.0032	0.0055	0.0256	0.006	0.0117	0.1849
10	rs8177784	6001673	1.3	0.0278985669207799	1.67	0.308662716071979	0.97250609531709	0.67629275217107	0.129	0.0685	0.0045	0.0038	0.0075	0.0087	0.0063	0.0143	0.1653	0.0047	0.0058	0.0056	0.0847	0.0119	0.0049	0.0056	0.005	0.1318	0.0841	0.0068	0.0031	0.0055	0.0256	0.0059	0.0117	0.1851
10	rs3136618	6001696	1.3	0.0278985669207799	1.67	0.308662716071979	0.970385775674758	0.676145359918805	0.129	0.0685	0.0045	0.0038	0.0075	0.0087	0.0063	0.0143	0.1653	0.0047	0.0058	0.0056	0.0847	0.0119	0.0049	0.0056	0.005	0.1318	0.0841	0.0068	0.0031	0.0055	0.0256	0.0059	0.0117	0.1851
10	rs2228059	6002368	1.3	0.0278985669207799	1.68	0.285465824887251	0.917670288120828	0.705469708783691	0.129	0.0687	0.0045	0.004	0.0075	0.0087	0.0064	0.0142	0.1653	0.0047	0.0058	0.0055	0.0849	0.0116	0.0049	0.0057	0.005	0.1316	0.084	0.0068	0.0031	0.0054	0.0257	0.0059	0.0118	0.185
10	rs41294153	6002697	1.3	0.0278985669207799	1.68	0.285465824887251	0.974713246684565	0.773730756444771	0.1291	0.0688	0.0045	0.004	0.0075	0.0087	0.0064	0.0142	0.1653	0.0047	0.0059	0.0055	0.0849	0.0116	0.0049	0.0057	0.005	0.1316	0.0839	0.0068	0.0031	0.0054	0.0257	0.0059	0.0117	0.1851
10	rs8177782	6003772	1.3	0.0278985669207799	1.62	0.444280725791627	1.00101542233195	0.865957899231201	0.1292	0.0689	0.0044	0.004	0.0074	0.0087	0.0066	0.014	0.1652	0.0047	0.0059	0.0054	0.085	0.0116	0.0048	0.0057	0.0051	0.1316	0.0838	0.0068	0.003	0.0053	0.0257	0.0059	0.0116	0.1854
10	rs41294165	6004595	1.3	0.0278985669207799	1.62	0.444280725791627	1.0059144106623	0.864403198158675	0.1293	0.0689	0.0044	0.004	0.0074	0.0087	0.0066	0.014	0.1651	0.0047	0.0059	0.0054	0.085	0.0116	0.0047	0.0057	0.0051	0.1315	0.0837	0.0068	0.0029	0.0053	0.0256	0.0058	0.0116	0.1855
10	rs3136614	6005674	1.3	0.0278985669207799	1.62	0.444280725791627	1.04091523080809	0.879663891816475	0.1294	0.069	0.0044	0.004	0.0074	0.0088	0.0067	0.0139	0.165	0.0047	0.006	0.0054	0.085	0.0115	0.0047	0.0058	0.0051	0.1315	0.0836	0.0068	0.0029	0.0053	0.0257	0.0059	0.0116	0.1856
10	rs3181147	6008154	1.3	0.0278985669207799	1.6	0.508176723760061	1.06105732937272	0.897327659102515	0.1294	0.0692	0.0044	0.004	0.0074	0.0088	0.0068	0.0136	0.1649	0.0048	0.006	0.0054	0.085	0.0114	0.0046	0.0058	0.0052	0.1318	0.0833	0.0067	0.0028	0.0052	0.0257	0.0059	0.0115	0.186
10	rs2296139	6008172	1.3	0.0278985669207799	1.6	0.508176723760061	1.0585091096992	0.894509194310216	0.1294	0.0692	0.0044	0.004	0.0074	0.0088	0.0068	0.0136	0.1649	0.0048	0.006	0.0054	0.085	0.0114	0.0046	0.0058	0.0052	0.1318	0.0833	0.0067	0.0028	0.0052	0.0257	0.0059	0.0115	0.186
10	rs8177777	6010864	1.29	0.0334881679242526	1.6	0.508176723760061	0.944755656984513	0.853071361285864	0.1294	0.0694	0.0044	0.004	0.0074	0.0086	0.0069	0.0134	0.1652	0.0048	0.006	0.0054	0.0849	0.0114	0.0047	0.006	0.0052	0.1319	0.0831	0.0067	0.0028	0.0053	0.0258	0.0058	0.0114	0.1861
10	rs8177667	6011623	1.29	0.0334881679242526	1.6	0.508176723760061	0.929714033563786	0.838525466762543	0.1294	0.0694	0.0044	0.004	0.0074	0.0086	0.0069	0.0134	0.1652	0.0048	0.006	0.0054	0.0849	0.0114	0.0047	0.006	0.0052	0.1319	0.0831	0.0067	0.0028	0.0053	0.0258	0.0058	0.0114	0.1861
10	rs6602354	6012301	1.29	0.0334881679242526	1.6	0.508176723760061	0.926052465102602	0.830192944345209	0.1294	0.0694	0.0044	0.004	0.0074	0.0086	0.0069	0.0134	0.1652	0.0048	0.006	0.0054	0.0849	0.0113	0.0047	0.006	0.0052	0.1319	0.0831	0.0067	0.0028	0.0053	0.0258	0.0058	0.0114	0.1861
10	rs8177656	6014984	1.29	0.0334881679242526	1.61	0.475515229965307	0.898208555001007	0.817112378869768	0.1293	0.0694	0.0044	0.0039	0.0074	0.0085	0.0069	0.0134	0.1652	0.0048	0.006	0.0054	0.085	0.0113	0.0047	0.0061	0.0051	0.1321	0.0831	0.0067	0.0028	0.0052	0.0258	0.0058	0.0113	0.1862
10	rs8177655	6015119	1.29	0.0334881679242526	1.61	0.475515229965307	0.891241918039197	0.828805883414628	0.1293	0.0694	0.0044	0.0039	0.0074	0.0085	0.0069	0.0134	0.1652	0.0048	0.006	0.0053	0.0851	0.0113	0.0047	0.0061	0.0052	0.1321	0.0831	0.0067	0.0028	0.0052	0.0258	0.0057	0.0113	0.1863
10	rs36055263	6018970	1.29	0.0334881679242526	1.61	0.475515229965307	0.829102071829165	0.794900311788101	0.1293	0.0695	0.0044	0.0039	0.0073	0.0085	0.0069	0.0134	0.165	0.0048	0.0059	0.0052	0.0853	0.0112	0.0047	0.0061	0.0051	0.1323	0.0832	0.0067	0.0028	0.0052	0.0258	0.0057	0.0113	0.1864
10	rs41294573	6025235	1.29	0.0334881679242526	1.62	0.444280725791627	0.820629765473347	0.759938556805254	0.1291	0.0695	0.0044	0.0038	0.0073	0.0084	0.0068	0.0135	0.1651	0.0048	0.006	0.0052	0.0853	0.0112	0.0047	0.0061	0.0051	0.1322	0.0836	0.0068	0.0029	0.0052	0.0258	0.0057	0.0112	0.1864
10	rs8177590	6027302	1.29	0.0334881679242526	1.62	0.444280725791627	0.817393266229371	0.740329554254713	0.1289	0.0695	0.0044	0.0038	0.0073	0.0084	0.0068	0.0135	0.1651	0.0048	0.006	0.0052	0.0853	0.0112	0.0047	0.0061	0.0051	0.1321	0.0837	0.0069	0.0029	0.0052	0.0258	0.0057	0.0111	0.1864
10	rs8177754	6029117	1.29	0.0334881679242526	1.62	0.444280725791627	0.530615319993746	0.677914549067783	0.1277	0.0697	0.0042	0.0036	0.0076	0.0078	0.0063	0.0132	0.1656	0.0047	0.0059	0.0051	0.0875	0.0112	0.0045	0.0059	0.0046	0.1326	0.0835	0.0073	0.003	0.0052	0.0251	0.0053	0.0114	0.1874
10	rs6602360	6029726	1.28	0.0399545156677779	1.62	0.444280725791627	0.434775509454311	0.633716337627452	0.1269	0.0699	0.0041	0.0035	0.0079	0.0073	0.006	0.013	0.1659	0.0046	0.0059	0.005	0.089	0.0111	0.0044	0.0058	0.0044	0.133	0.0833	0.0075	0.003	0.0052	0.0247	0.0051	0.0117	0.188
10	rs41294595	6030076	1.28	0.0399545156677779	1.62	0.444280725791627	0.39356304525067	0.623715879532708	0.1264	0.0699	0.0039	0.0033	0.0079	0.0071	0.0057	0.0129	0.1662	0.0046	0.0058	0.0049	0.09	0.0112	0.0043	0.0058	0.0041	0.133	0.0833	0.0076	0.0029	0.0051	0.0247	0.005	0.0116	0.1888
10	rs10795726	6030749	1.26	0.0558850734446599	1.62	0.444280725791627	0.357989112949054	0.630523745108975	0.1254	0.0698	0.0036	0.003	0.008	0.0067	0.0051	0.0128	0.1667	0.0047	0.0057	0.0046	0.092	0.0114	0.004	0.0058	0.0037	0.1332	0.0834	0.0078	0.0029	0.0048	0.0245	0.0048	0.0113	0.1904
10	rs41294605	6032917	1.25	0.0655389160366862	1.62	0.444280725791627	0.4079851204483	0.606413463282001	0.1252	0.0699	0.0034	0.003	0.008	0.0065	0.005	0.0129	0.1672	0.0046	0.0056	0.0046	0.0924	0.0114	0.0039	0.0057	0.0034	0.1332	0.0836	0.008	0.0029	0.0047	0.0247	0.0048	0.0114	0.1906
10	rs11256258	6033415	1.25	0.0655389160366862	1.63	0.414449909043039	0.406331826102118	0.589370196983675	0.1252	0.0699	0.0033	0.003	0.008	0.0065	0.0049	0.013	0.1672	0.0046	0.0055	0.0046	0.0925	0.0114	0.0039	0.0057	0.0033	0.1333	0.0836	0.008	0.0029	0.0046	0.0246	0.0048	0.0114	0.1907
10	rs71479745	6033846	1.25	0.0655389160366862	1.63	0.414449909043039	0.408613111905272	0.589084750770878	0.1252	0.0699	0.0033	0.0029	0.008	0.0065	0.0049	0.013	0.1672	0.0046	0.0055	0.0046	0.0925	0.0114	0.0039	0.0057	0.0033	0.1333	0.0836	0.008	0.0029	0.0046	0.0247	0.0048	0.0114	0.1907
10	rs41294623	6036457	1.25	0.0655389160366862	1.63	0.414449909043039	0.384481271638392	0.543990958819691	0.1252	0.07	0.0032	0.0029	0.0079	0.0064	0.0048	0.0131	0.1671	0.0046	0.0055	0.0045	0.0928	0.0113	0.0039	0.0057	0.0032	0.1332	0.0837	0.0081	0.0029	0.0046	0.0247	0.0047	0.0114	0.1909
10	rs7911500	6037726	1.25	0.0655389160366862	1.62	0.444280725791627	0.379622853797637	0.542451798249531	0.1253	0.07	0.0031	0.0029	0.0079	0.0064	0.0047	0.0131	0.1671	0.0046	0.0055	0.0045	0.0928	0.0113	0.0039	0.0057	0.0032	0.1333	0.0837	0.0081	0.0029	0.0046	0.0247	0.0047	0.0113	0.1911
10	rs4749885	6037939	1.25	0.0655389160366862	1.62	0.444280725791627	0.374795818902412	0.536863975010518	0.1253	0.07	0.0031	0.0029	0.0079	0.0064	0.0047	0.0131	0.1671	0.0046	0.0055	0.0045	0.0928	0.0113	0.0039	0.0057	0.0032	0.1333	0.0837	0.0081	0.0029	0.0046	0.0246	0.0047	0.0113	0.1911
10	rs62626308	6040028	1.25	0.0655389160366862	1.62	0.444280725791627	0.36696491247826	0.486149347113537	0.1254	0.0701	0.003	0.0029	0.0078	0.0064	0.0046	0.0131	0.1672	0.0046	0.0054	0.0046	0.0928	0.0113	0.0041	0.0056	0.0031	0.1334	0.0838	0.0081	0.0028	0.0046	0.0245	0.0046	0.0113	0.1913
10	rs17322780	6042472	1.25	0.0655389160366862	1.62	0.444280725791627	0.35953960747683	0.43649873326301	0.1254	0.0702	0.003	0.0028	0.0078	0.0064	0.0045	0.0131	0.1672	0.0045	0.0054	0.0047	0.0929	0.0112	0.0042	0.0056	0.0031	0.1334	0.0838	0.0081	0.0028	0.0046	0.0244	0.0046	0.0113	0.1916
10	rs11817809	6042788	1.25	0.0655389160366862	1.63	0.414449909043039	0.361415474784446	0.442196105200238	0.1254	0.0702	0.003	0.0028	0.0078	0.0064	0.0045	0.0131	0.1672	0.0045	0.0054	0.0047	0.0929	0.0112	0.0042	0.0056	0.0031	0.1334	0.0838	0.0081	0.0028	0.0046	0.0243	0.0046	0.0113	0.1917
10	rs62626310	6044517	1.25	0.0655389160366862	1.67	0.308662716071979	0.363673123403832	0.422801301298662	0.1254	0.0702	0.003	0.0028	0.0078	0.0064	0.0044	0.0131	0.1672	0.0045	0.0054	0.0047	0.093	0.0112	0.0042	0.0056	0.0031	0.1334	0.0838	0.0081	0.0028	0.0046	0.0243	0.0046	0.0113	0.1917
10	rs41294677	6050892	1.25	0.0655389160366862	1.62	0.444280725791627	0.359914380234486	0.398602255525312	0.1254	0.0701	0.0029	0.0027	0.0077	0.0063	0.0044	0.0131	0.1673	0.0045	0.0053	0.0047	0.0935	0.0111	0.0043	0.0056	0.003	0.1334	0.0838	0.0081	0.0028	0.0046	0.0241	0.0046	0.0113	0.1918
10	rs10508300	6055124	1.24	0.0764474044013007	1.62	0.444280725791627	0.35905805128812	0.378994171821439	0.1253	0.07	0.0029	0.0027	0.0077	0.0063	0.0043	0.0131	0.1674	0.0044	0.0052	0.0047	0.094	0.0111	0.0043	0.0056	0.003	0.1333	0.0839	0.0082	0.0027	0.0046	0.024	0.0046	0.0113	0.1919
10	rs41294685	6062844	1.24	0.0764474044013007	1.62	0.444280725791627	0.375397479591037	0.329938822764809	0.1253	0.0697	0.0028	0.0027	0.0076	0.0062	0.004	0.0131	0.1674	0.0042	0.005	0.0047	0.0957	0.0111	0.0046	0.0056	0.0029	0.1328	0.0839	0.0084	0.0026	0.0047	0.0234	0.0046	0.0112	0.1924
10	rs942200	6063674	1.24	0.0764474044013007	1.62	0.444280725791627	0.38298728769871	0.371380550087969	0.1252	0.0697	0.0028	0.0027	0.0076	0.0062	0.004	0.0131	0.1674	0.0042	0.005	0.0047	0.0959	0.0111	0.0046	0.0056	0.0029	0.1328	0.0839	0.0085	0.0025	0.0047	0.0234	0.0046	0.0112	0.1926
10	rs12722581	6064616	1.24	0.0764474044013007	1.61	0.475515229965307	0.41130179461021	0.401314814892964	0.1252	0.0697	0.0027	0.0027	0.0075	0.0061	0.004	0.0131	0.1673	0.0042	0.005	0.0047	0.0966	0.0111	0.0047	0.0056	0.0029	0.1328	0.0839	0.0085	0.0025	0.0046	0.0232	0.0045	0.0112	0.1925
10	rs12722576	6066417	1.24	0.0764474044013007	1.6	0.508176723760061	0.406445738387944	0.369989442003854	0.1252	0.0698	0.0028	0.0027	0.0075	0.0061	0.0039	0.013	0.1674	0.0042	0.0049	0.0046	0.0969	0.0112	0.0047	0.0055	0.0029	0.1328	0.0838	0.0085	0.0025	0.0047	0.0231	0.0045	0.0112	0.1925
10	rs12722557	6070408	1.24	0.0764474044013007	1.6	0.508176723760061	0.415149840643645	0.33410488358444	0.125	0.07	0.0028	0.0026	0.0075	0.006	0.0038	0.013	0.1676	0.004	0.0048	0.0044	0.0976	0.0113	0.0047	0.0055	0.0028	0.1328	0.0837	0.0086	0.0025	0.005	0.0228	0.0045	0.0111	0.1924
10	rs12257077	6071545	1.24	0.0764474044013007	1.6	0.508176723760061	0.429782973671656	0.320803348217437	0.1249	0.0701	0.0029	0.0026	0.0076	0.0059	0.0037	0.013	0.1677	0.004	0.0048	0.0043	0.0979	0.0114	0.0047	0.0055	0.0028	0.1328	0.0836	0.0086	0.0025	0.0051	0.0228	0.0045	0.0111	0.1923
10	rs4749921	6071654	1.24	0.0764474044013007	1.6	0.508176723760061	0.430075861622092	0.31487581964768	0.1249	0.0701	0.0029	0.0026	0.0075	0.0059	0.0037	0.013	0.1677	0.004	0.0048	0.0043	0.0979	0.0113	0.0047	0.0055	0.0028	0.1328	0.0836	0.0087	0.0026	0.0051	0.0227	0.0045	0.0111	0.1923
10	rs41294703	6072480	1.24	0.0764474044013007	1.62	0.444280725791627	0.423480760233066	0.299904604025761	0.1248	0.0701	0.0029	0.0026	0.0075	0.0059	0.0037	0.013	0.1676	0.004	0.0047	0.0043	0.098	0.0113	0.0047	0.0054	0.0028	0.1328	0.0836	0.0087	0.0026	0.0051	0.0227	0.0045	0.0111	0.1924
10	rs12722525	6077820	1.23	0.0887081089854507	1.62	0.444280725791627	0.420462862100023	0.242871364984667	0.1241	0.0701	0.0029	0.0025	0.0073	0.0058	0.0037	0.0131	0.1675	0.0039	0.0046	0.0043	0.0985	0.0112	0.0049	0.0053	0.0028	0.1332	0.0834	0.009	0.0026	0.0052	0.0226	0.0046	0.0109	0.193
10	rs57582212	6079035	1.23	0.0887081089854507	1.62	0.444280725791627	0.432305041043568	0.2405362278737	0.1243	0.07	0.0029	0.0024	0.0073	0.0058	0.0036	0.0131	0.1674	0.0039	0.0046	0.0043	0.0986	0.0112	0.0049	0.0052	0.0028	0.1328	0.0834	0.0092	0.0026	0.0053	0.0226	0.0045	0.0108	0.1934
10	rs12722518	6080637	1.23	0.0887081089854507	1.62	0.444280725791627	0.451602846521628	0.202927074854229	0.1248	0.07	0.0029	0.0024	0.0072	0.0058	0.0036	0.013	0.1673	0.0038	0.0046	0.0043	0.0988	0.0112	0.005	0.0052	0.0028	0.1325	0.0835	0.0093	0.0026	0.0053	0.0226	0.0045	0.0108	0.1935
10	rs4749924	6082396	1.23	0.0887081089854507	1.62	0.444280725791627	0.465570738901296	0.204714973065625	0.1252	0.07	0.0029	0.0023	0.0072	0.0057	0.0035	0.013	0.1674	0.0038	0.0046	0.0042	0.0989	0.0112	0.0049	0.0051	0.0027	0.1322	0.0836	0.0093	0.0026	0.0052	0.0225	0.0045	0.0108	0.1936
10	rs10905656	6086093	1.23	0.0887081089854507	1.62	0.444280725791627	0.487253544133073	0.19025204923699	0.1261	0.0701	0.003	0.0023	0.007	0.0057	0.0034	0.013	0.1668	0.0037	0.0046	0.0042	0.0991	0.0112	0.0051	0.0049	0.0027	0.1314	0.0839	0.0095	0.0026	0.0053	0.0224	0.0045	0.0109	0.1938
10	rs61839660	6094697	1.24	0.0764474044013007	1.63	0.414449909043039	0.399300559839209	0.166343349520279	0.1272	0.0701	0.003	0.0023	0.0068	0.0054	0.0033	0.0131	0.1659	0.0037	0.0047	0.0041	0.0991	0.0114	0.0039	0.0042	0.0028	0.1327	0.0842	0.0099	0.0026	0.0054	0.0221	0.0046	0.011	0.1939
10	rs12722498	6095836	1.24	0.0764474044013007	1.63	0.414449909043039	0.402978618360433	0.195517067294182	0.1273	0.07	0.003	0.0023	0.0069	0.0054	0.0033	0.0131	0.1657	0.0037	0.0048	0.0041	0.0991	0.0114	0.0038	0.0041	0.0028	0.1328	0.0842	0.0099	0.0026	0.0054	0.0221	0.0046	0.011	0.1938
10	rs10795763	6096199	1.24	0.0764474044013007	1.65	0.358901199458623	0.414862054988512	0.224286708853328	0.1273	0.07	0.003	0.0023	0.0069	0.0054	0.0033	0.0131	0.1657	0.0037	0.0048	0.0041	0.099	0.0114	0.0038	0.0041	0.0028	0.1329	0.0842	0.0099	0.0026	0.0054	0.0221	0.0046	0.011	0.1938
10	rs12722495	6097283	1.24	0.0764474044013007	1.67	0.308662716071979	0.411359096476159	0.208836326861065	0.1273	0.07	0.003	0.0023	0.0068	0.0054	0.0033	0.0131	0.1656	0.0037	0.0048	0.004	0.099	0.0114	0.0038	0.004	0.0027	0.133	0.0842	0.0099	0.0026	0.0054	0.0221	0.0045	0.011	0.1939
10	rs706778	6098949	1.24	0.0764474044013007	1.67	0.308662716071979	0.4357184720904	0.221038087386348	0.1271	0.0702	0.003	0.0022	0.0068	0.0054	0.0034	0.0132	0.1655	0.0037	0.0048	0.0039	0.0985	0.0115	0.0038	0.004	0.0026	0.1333	0.0845	0.01	0.0026	0.0053	0.0221	0.0045	0.0109	0.1941
10	rs2104286	6099045	1.24	0.0764474044013007	1.67	0.308662716071979	0.425168481013707	0.206191285363233	0.1272	0.0703	0.003	0.0022	0.0068	0.0054	0.0034	0.0133	0.1655	0.0037	0.0048	0.0039	0.0985	0.0114	0.0038	0.004	0.0026	0.1333	0.0844	0.01	0.0026	0.0053	0.0221	0.0045	0.0109	0.1941
10	rs3118470	6101713	1.24	0.0764474044013007	1.68	0.285465824887251	0.447769845328784	0.160881814645972	0.1271	0.0705	0.0029	0.0022	0.0068	0.0054	0.0034	0.0133	0.1654	0.0036	0.0048	0.0038	0.0988	0.0115	0.0038	0.0039	0.0024	0.133	0.0845	0.0101	0.0026	0.0053	0.0221	0.0045	0.0109	0.1943
10	rs12722490	6101791	1.24	0.0764474044013007	1.68	0.285465824887251	0.446873808232938	0.155580873835835	0.1271	0.0705	0.0029	0.0022	0.0068	0.0054	0.0034	0.0133	0.1654	0.0036	0.0048	0.0038	0.0988	0.0115	0.0038	0.0039	0.0024	0.133	0.0845	0.0101	0.0026	0.0053	0.0221	0.0045	0.0109	0.1943
10	rs12722489	6102012	1.24	0.0764474044013007	1.69	0.263511633917478	0.445680465412894	0.152621024875718	0.1271	0.0705	0.0029	0.0022	0.0068	0.0054	0.0034	0.0133	0.1654	0.0036	0.0048	0.0038	0.0988	0.0115	0.0038	0.0039	0.0024	0.133	0.0845	0.0101	0.0026	0.0053	0.0221	0.0045	0.0109	0.1943
10	rs7090512	6110829	1.24	0.0764474044013007	1.68	0.285465824887251	0.478819325147005	0.144703912858457	0.127	0.0706	0.003	0.0022	0.0068	0.0054	0.0035	0.0133	0.1656	0.0037	0.005	0.004	0.099	0.0116	0.0038	0.0039	0.0025	0.1318	0.0843	0.0102	0.0027	0.0054	0.022	0.0045	0.011	0.1943
10	rs7090530	6110875	1.24	0.0764474044013007	1.68	0.285465824887251	0.480673684472972	0.144330712889343	0.127	0.0706	0.003	0.0022	0.0068	0.0054	0.0035	0.0133	0.1654	0.0037	0.005	0.004	0.099	0.0116	0.0038	0.0039	0.0025	0.1318	0.0843	0.0102	0.0027	0.0054	0.022	0.0045	0.011	0.1945
10	rs62626326	6121286	1.24	0.0764474044013007	1.68	0.285465824887251	0.366478284258442	0.132846540895029	0.127	0.0707	0.0031	0.0026	0.0068	0.0054	0.0035	0.0133	0.1651	0.0039	0.005	0.0039	0.0988	0.0116	0.0039	0.0039	0.0026	0.1318	0.0842	0.0103	0.0026	0.0054	0.0218	0.0045	0.0107	0.1943
10	rs12251307	6123495	1.24	0.0764474044013007	1.68	0.285465824887251	0.346916804896073	0.132846540895029	0.127	0.0707	0.0031	0.0027	0.0068	0.0054	0.0035	0.0133	0.165	0.0039	0.005	0.0039	0.0988	0.0115	0.0039	0.0039	0.0026	0.1319	0.0841	0.0103	0.0026	0.0054	0.0217	0.0045	0.0107	0.1943
10	rs7100400	6124080	1.24	0.0764474044013007	1.68	0.285465824887251	0.276441691303551	0.127637644228946	0.1264	0.0708	0.0033	0.0026	0.0067	0.0053	0.0035	0.0133	0.1653	0.004	0.0051	0.0039	0.0986	0.0116	0.0039	0.004	0.0027	0.132	0.0841	0.0103	0.0027	0.0055	0.0215	0.0045	0.0107	0.1943
10	rs41295125	6133765	1.24	0.0764474044013007	1.68	0.285465824887251	0.0349370412370641	0.161269788849261	0.1191	0.0722	0.0041	0.0026	0.0064	0.0034	0.0036	0.0139	0.1686	0.0051	0.0058	0.0042	0.0959	0.0117	0.0042	0.0044	0.0037	0.1344	0.084	0.0102	0.0029	0.0059	0.0204	0.0051	0.0109	0.194
10	rs41295127	6134617	1.23	0.0887081089854507	1.68	0.285465824887251	0.035078436664438	0.162241167983665	0.1191	0.0722	0.0041	0.0026	0.0064	0.0034	0.0036	0.0139	0.1687	0.0051	0.0058	0.0042	0.0959	0.0117	0.0042	0.0044	0.0037	0.1344	0.084	0.0102	0.0029	0.0059	0.0204	0.0051	0.0109	0.1939
10	rs10905750	6136490	1.23	0.0887081089854507	1.68	0.285465824887251	0.0354920314234081	0.169196738310377	0.119	0.0722	0.0041	0.0026	0.0064	0.0034	0.0036	0.0139	0.1687	0.0051	0.0058	0.0042	0.0959	0.0117	0.0042	0.0044	0.0038	0.1344	0.084	0.0102	0.0029	0.0059	0.0204	0.0051	0.0109	0.1939
10	rs10905773	6142476	1.23	0.0887081089854507	1.68	0.285465824887251	0.0368995822611782	0.162922357765626	0.1188	0.0723	0.0041	0.0027	0.0063	0.0034	0.0036	0.0139	0.1688	0.0052	0.0058	0.0042	0.0958	0.0117	0.0042	0.0044	0.0038	0.1345	0.084	0.0102	0.0029	0.0059	0.0203	0.0051	0.0109	0.1939
10	rs12778662	6149037	1.23	0.0887081089854507	1.69	0.263511633917478	0.0368462788752607	0.18493431688321	0.1187	0.0723	0.0042	0.0027	0.0064	0.0034	0.0036	0.0138	0.1687	0.0052	0.0058	0.0042	0.0956	0.0118	0.0042	0.0045	0.0038	0.1344	0.084	0.0101	0.003	0.0059	0.0203	0.0052	0.0109	0.1938
10	rs41295363	6154425	1.23	0.0887081089854507	1.69	0.263511633917478	0.039619301170659	0.19272363959309	0.1183	0.0724	0.0042	0.0027	0.0065	0.0035	0.0037	0.0138	0.1687	0.0052	0.0059	0.0043	0.0954	0.0118	0.0042	0.0045	0.0039	0.1344	0.084	0.0101	0.003	0.0059	0.0202	0.0052	0.0109	0.1937
10	rs73605996	6155357	1.23	0.0887081089854507	1.69	0.263511633917478	0.0407790927352043	0.192826857139163	0.1183	0.0724	0.0042	0.0027	0.0065	0.0035	0.0037	0.0138	0.1687	0.0052	0.0059	0.0043	0.0954	0.0119	0.0042	0.0046	0.0039	0.1344	0.0841	0.0101	0.003	0.0059	0.0202	0.0052	0.0109	0.1937
10	rs41260244	6156736	1.23	0.0887081089854507	1.69	0.263511633917478	0.042488657054334	0.200307363625647	0.1182	0.0724	0.0042	0.0027	0.0065	0.0035	0.0037	0.0138	0.1686	0.0052	0.0059	0.0043	0.0954	0.0119	0.0042	0.0046	0.0039	0.1344	0.084	0.0102	0.003	0.0059	0.0202	0.0052	0.0109	0.1936
10	rs74391212	6162740	1.23	0.0887081089854507	1.71	0.223208546872115	0.053128893581564	0.19728284520975	0.1178	0.0724	0.0043	0.0027	0.0065	0.0036	0.0037	0.0139	0.1684	0.0052	0.0059	0.0043	0.0954	0.0119	0.0042	0.0046	0.004	0.1348	0.084	0.0103	0.0031	0.006	0.0201	0.0052	0.011	0.1933
10	rs79826068	6164237	1.23	0.0887081089854507	1.71	0.223208546872115	0.0546822321024157	0.206296871481922	0.1177	0.0724	0.0043	0.0027	0.0065	0.0036	0.0037	0.0139	0.1684	0.0052	0.0059	0.0043	0.0954	0.0119	0.0042	0.0046	0.004	0.1348	0.084	0.0103	0.0032	0.006	0.0201	0.0052	0.011	0.1932
10	rs1541020	6165030	1.23	0.0887081089854507	1.71	0.223208546872115	0.0566929712988112	0.202192406842174	0.1177	0.0724	0.0043	0.0027	0.0065	0.0036	0.0037	0.0139	0.1684	0.0052	0.0059	0.0043	0.0954	0.0119	0.0042	0.0046	0.004	0.1348	0.084	0.0103	0.0032	0.0061	0.0201	0.0052	0.011	0.1932
10	rs11593569	6170363	1.23	0.0887081089854507	1.71	0.223208546872115	0.0580604606993615	0.215765508792263	0.117	0.0721	0.0044	0.0028	0.0067	0.004	0.0039	0.0139	0.1683	0.0054	0.0059	0.0044	0.0949	0.012	0.0044	0.0048	0.0039	0.1343	0.0842	0.0106	0.0036	0.0062	0.02	0.0054	0.0111	0.1925
10	rs61839701	6170852	1.23	0.0887081089854507	1.71	0.223208546872115	0.0587340718651307	0.214694623864506	0.1169	0.072	0.0044	0.0028	0.0067	0.004	0.0039	0.0139	0.1683	0.0054	0.0059	0.0044	0.0949	0.012	0.0044	0.0048	0.0039	0.1343	0.0842	0.0106	0.0036	0.0062	0.02	0.0054	0.0111	0.1924
10	rs72777822	6171868	1.23	0.0887081089854507	1.71	0.223208546872115	0.0671441670747496	0.197074828949194	0.1169	0.072	0.0045	0.0027	0.0067	0.0041	0.0039	0.0139	0.1683	0.0054	0.0058	0.0045	0.0948	0.012	0.0044	0.0048	0.0039	0.1342	0.0843	0.0106	0.0037	0.0062	0.02	0.0054	0.0112	0.1923
10	rs4310524	6171924	1.23	0.0887081089854507	1.71	0.223208546872115	0.0680664537250816	0.19344655532836	0.1169	0.072	0.0045	0.0027	0.0067	0.0041	0.0039	0.0139	0.1683	0.0054	0.0058	0.0045	0.0948	0.012	0.0044	0.0048	0.0039	0.1342	0.0843	0.0107	0.0037	0.0062	0.02	0.0054	0.0112	0.1923
10	rs4750012	6177794	1.22	0.102418512327744	1.71	0.223208546872115	0.0838427309888813	0.19344655532836	0.1167	0.072	0.0047	0.0028	0.0069	0.0042	0.0041	0.0139	0.168	0.0054	0.0058	0.0047	0.0941	0.0121	0.0047	0.0051	0.0034	0.134	0.084	0.0109	0.004	0.0063	0.0198	0.0055	0.0113	0.1921
10	rs75086293	6178071	1.22	0.102418512327744	1.71	0.223208546872115	0.0838888243868057	0.192207832856813	0.1167	0.072	0.0047	0.0028	0.0069	0.0042	0.0041	0.0139	0.168	0.0054	0.0058	0.0047	0.0941	0.0121	0.0047	0.0051	0.0034	0.134	0.084	0.0109	0.004	0.0063	0.0198	0.0056	0.0113	0.1922
10	rs11598494	6178941	1.22	0.102418512327744	1.71	0.223208546872115	0.0895859444481716	0.173458725360656	0.1167	0.0721	0.0047	0.0029	0.0069	0.0043	0.0041	0.0138	0.1679	0.0053	0.0058	0.0047	0.094	0.0121	0.0047	0.0052	0.0033	0.1338	0.0839	0.011	0.0041	0.0064	0.0198	0.0056	0.0113	0.1925
10	rs117171201	6179121	1.22	0.102418512327744	1.71	0.223208546872115	0.0898987392189021	0.173657854471256	0.1167	0.0721	0.0047	0.0029	0.0069	0.0043	0.0041	0.0138	0.1679	0.0053	0.0058	0.0047	0.094	0.0121	0.0047	0.0052	0.0033	0.1338	0.0839	0.011	0.0041	0.0064	0.0198	0.0056	0.0113	0.1925
10	Affx-3461227	6179313	1.22	0.102418512327744	1.71	0.223208546872115	0.0905990023102235	0.173160180601383	0.1167	0.0721	0.0047	0.0029	0.0069	0.0043	0.0041	0.0138	0.1679	0.0053	0.0058	0.0047	0.094	0.0121	0.0047	0.0052	0.0033	0.1338	0.0839	0.011	0.0041	0.0064	0.0198	0.0056	0.0113	0.1925
10	rs11256954	6180989	1.22	0.102418512327744	1.71	0.223208546872115	0.0884131522624573	0.183105595958384	0.1167	0.0721	0.0047	0.0029	0.0069	0.0043	0.0041	0.0138	0.168	0.0053	0.0058	0.0047	0.094	0.0121	0.0047	0.0052	0.0033	0.1338	0.0838	0.011	0.0041	0.0064	0.0198	0.0056	0.0114	0.1926
10	rs12779809	6182159	1.22	0.102418512327744	1.71	0.223208546872115	0.0805439647447231	0.182294833329687	0.1167	0.0721	0.0047	0.0029	0.0069	0.0042	0.0041	0.0138	0.1679	0.0053	0.0058	0.0047	0.0939	0.0121	0.0047	0.0051	0.0033	0.1337	0.0838	0.011	0.0041	0.0064	0.0198	0.0056	0.0113	0.1926
10	rs10905892	6183022	1.22	0.102418512327744	1.71	0.223208546872115	0.0667855101930088	0.180777988392903	0.1169	0.072	0.0048	0.0029	0.007	0.0042	0.0041	0.0139	0.1679	0.0052	0.0058	0.0047	0.0938	0.012	0.0047	0.0052	0.0034	0.1335	0.0837	0.0109	0.0042	0.0064	0.0198	0.0056	0.0113	0.1925
10	rs71479760	6183872	1.23	0.0887081089854507	1.71	0.223208546872115	0.0483738008990995	0.168407900013418	0.117	0.072	0.0049	0.003	0.007	0.0043	0.0042	0.014	0.1677	0.0051	0.0058	0.0047	0.0936	0.012	0.0048	0.0053	0.0036	0.1333	0.0837	0.0108	0.0043	0.0063	0.0196	0.0057	0.0112	0.1923
10	rs11818885	6184232	1.23	0.0887081089854507	1.7	0.24276969786222	0.0376784931241971	0.160881814645972	0.1172	0.0719	0.005	0.0031	0.0071	0.0044	0.0043	0.0141	0.1676	0.0051	0.0059	0.0047	0.0933	0.012	0.0049	0.0053	0.0038	0.1331	0.0836	0.0108	0.0044	0.0063	0.0196	0.0057	0.0111	0.1922
10	rs943122	6184909	1.23	0.0887081089854507	1.69	0.263511633917478	0.0374894485549858	0.180374233113658	0.1173	0.0718	0.005	0.0033	0.0072	0.0045	0.0043	0.0141	0.1674	0.0051	0.006	0.0047	0.0925	0.0121	0.0049	0.0053	0.0041	0.1328	0.0835	0.0108	0.0045	0.0064	0.0199	0.0058	0.0111	0.1919
10	rs11593474	6185016	1.23	0.0887081089854507	1.69	0.263511633917478	0.0375433941867155	0.192207832856813	0.1173	0.0718	0.005	0.0033	0.0072	0.0045	0.0043	0.0141	0.1674	0.0051	0.006	0.0046	0.0923	0.0121	0.005	0.0054	0.0041	0.1327	0.0835	0.0109	0.0045	0.0064	0.02	0.0058	0.0111	0.1918
10	rs10905897	6185667	1.23	0.0887081089854507	1.69	0.263511633917478	0.0395493253274179	0.218773296089836	0.1174	0.0716	0.0051	0.0035	0.0074	0.0046	0.0043	0.014	0.167	0.0053	0.006	0.0046	0.0919	0.0121	0.0051	0.0055	0.0043	0.1326	0.0835	0.011	0.0045	0.0065	0.0207	0.0058	0.0113	0.1907
10	rs4750017	6188008	1.23	0.0887081089854507	1.69	0.263511633917478	0.0552768605167749	0.251945265711703	0.1171	0.0705	0.0052	0.0039	0.0072	0.0048	0.0043	0.0142	0.1658	0.0055	0.0065	0.0048	0.0913	0.012	0.0054	0.0058	0.0051	0.131	0.0838	0.0116	0.0047	0.0067	0.0209	0.0061	0.0113	0.1906
10	rs7074372	6188591	1.22	0.102418512327744	1.7	0.24276969786222	0.0647768189725548	0.228532937720587	0.1171	0.0702	0.0054	0.004	0.0072	0.0049	0.0043	0.0143	0.166	0.0055	0.0066	0.0049	0.0909	0.012	0.0056	0.0058	0.0053	0.1304	0.0837	0.0117	0.0048	0.0069	0.0209	0.0063	0.0112	0.1905
10	rs1409330	6188949	1.22	0.102418512327744	1.7	0.24276969786222	0.0710069803808106	0.221038087386348	0.1174	0.0701	0.0055	0.004	0.0072	0.0049	0.0042	0.0143	0.1659	0.0055	0.0066	0.0049	0.0909	0.0118	0.0056	0.0061	0.0053	0.1302	0.0839	0.0117	0.0047	0.0069	0.0208	0.0064	0.0112	0.1903
10	rs77358427	6191272	1.22	0.102418512327744	1.7	0.24276969786222	0.0767621798665289	0.23699184441006	0.1178	0.0704	0.0057	0.0041	0.0072	0.0049	0.0043	0.0144	0.1657	0.0055	0.0066	0.0049	0.0907	0.0118	0.0057	0.0063	0.0054	0.1297	0.0834	0.0118	0.0047	0.0069	0.0208	0.0064	0.0111	0.1897
10	rs12251673	6192071	1.22	0.102418512327744	1.7	0.24276969786222	0.0739438718856776	0.264777923715796	0.1179	0.0705	0.0057	0.0041	0.0072	0.0049	0.0044	0.0145	0.1657	0.0055	0.0066	0.0049	0.0905	0.0118	0.0057	0.0064	0.0055	0.1294	0.0834	0.0117	0.0047	0.0069	0.0208	0.0064	0.0111	0.1897
10	rs117679330	6192332	1.22	0.102418512327744	1.72	0.204795704918344	0.0785168754250214	0.279202439070719	0.1178	0.0705	0.0057	0.0041	0.0072	0.0049	0.0044	0.0145	0.1658	0.0055	0.0066	0.0049	0.0905	0.0118	0.0057	0.0064	0.0055	0.1294	0.0833	0.0117	0.0047	0.0069	0.0208	0.0064	0.0111	0.1897
10	rs75227800	6193975	1.22	0.102418512327744	1.71	0.223208546872115	0.108771713860647	0.284803699847686	0.1178	0.0705	0.0058	0.0041	0.0072	0.0049	0.0044	0.0145	0.166	0.0055	0.0066	0.0049	0.0902	0.0117	0.0056	0.0064	0.0056	0.1295	0.0831	0.0116	0.0045	0.0071	0.0208	0.0064	0.0112	0.1898
10	rs7096344	6194476	1.23	0.0887081089854507	1.71	0.223208546872115	0.122517458026362	0.285037823137226	0.1178	0.0705	0.0058	0.0042	0.0072	0.0049	0.0045	0.0145	0.166	0.0053	0.0066	0.0049	0.0901	0.0117	0.0056	0.0065	0.0057	0.1294	0.0831	0.0116	0.0045	0.0072	0.0209	0.0064	0.0112	0.1898
10	rs11257010	6197536	1.23	0.0887081089854507	1.71	0.223208546872115	0.241981702792771	0.309101153825317	0.1177	0.0697	0.0058	0.0053	0.0074	0.005	0.0047	0.0149	0.1648	0.0053	0.0065	0.0048	0.09	0.0116	0.0058	0.0069	0.0059	0.1287	0.0837	0.0117	0.0045	0.0076	0.0214	0.0066	0.0111	0.1882
10	rs118001423	6205850	1.22	0.102418512327744	1.71	0.223208546872115	0.189062851874055	0.371254024932243	0.1173	0.0687	0.0057	0.0054	0.0077	0.005	0.005	0.0153	0.1642	0.0054	0.0066	0.0049	0.0906	0.0115	0.0059	0.0067	0.0061	0.1282	0.0846	0.0119	0.0048	0.0076	0.0222	0.0067	0.0108	0.1868
10	rs117216814	6206221	1.22	0.102418512327744	1.71	0.223208546872115	0.18736894007166	0.365321099287095	0.1173	0.0687	0.0057	0.0054	0.0077	0.005	0.005	0.0153	0.1642	0.0054	0.0066	0.0049	0.0906	0.0115	0.0059	0.0067	0.0061	0.1282	0.0846	0.0119	0.0048	0.0076	0.0222	0.0067	0.0108	0.1867
10	rs2182409	6209218	1.22	0.102418512327744	1.71	0.223208546872115	0.175141781476767	0.33447320802936	0.1172	0.0686	0.0057	0.0054	0.0077	0.0051	0.005	0.0153	0.1641	0.0055	0.0066	0.0049	0.0907	0.0115	0.0059	0.0067	0.0062	0.1282	0.0847	0.012	0.0048	0.0076	0.0223	0.0067	0.0108	0.1866
10	rs643503	6209946	1.22	0.102418512327744	1.73	0.187497716434302	0.171909156363005	0.333123263135579	0.1173	0.0686	0.0057	0.0054	0.0077	0.0051	0.0051	0.0154	0.1641	0.0055	0.0066	0.0049	0.0907	0.0115	0.0059	0.0067	0.0062	0.1282	0.0847	0.012	0.0049	0.0076	0.0223	0.0067	0.0108	0.1865
10	rs630204	6210655	1.22	0.102418512327744	1.72	0.204795704918344	0.158679553557586	0.328838600465995	0.1174	0.0687	0.0058	0.0054	0.0077	0.0051	0.005	0.0154	0.1641	0.0055	0.0066	0.0049	0.0909	0.0114	0.0058	0.0067	0.0061	0.1285	0.0846	0.0119	0.0048	0.0075	0.0224	0.0066	0.0108	0.1863
10	rs11599186	6210740	1.22	0.102418512327744	1.72	0.204795704918344	0.239560603148733	0.392292726431946	0.1173	0.0687	0.0058	0.0054	0.0078	0.0051	0.0051	0.0154	0.164	0.0055	0.0066	0.0049	0.0907	0.0114	0.0057	0.0067	0.0064	0.1284	0.0841	0.0121	0.0048	0.0075	0.0224	0.0066	0.0113	0.1864
10	rs629734	6210773	1.22	0.102418512327744	1.72	0.204795704918344	0.258539709041249	0.421228415883212	0.1173	0.0687	0.0058	0.0054	0.0078	0.0051	0.0051	0.0154	0.164	0.0055	0.0066	0.0049	0.0907	0.0116	0.0057	0.0067	0.0065	0.1284	0.0838	0.0122	0.0048	0.0075	0.0224	0.0064	0.0113	0.1865
10	rs55707646	6218139	1.23	0.0887081089854507	1.72	0.204795704918344	0.299156875436743	0.559159522272148	0.1172	0.0687	0.0057	0.0054	0.0079	0.0051	0.0053	0.0155	0.1635	0.0054	0.0066	0.0048	0.0908	0.0115	0.0056	0.0066	0.0066	0.1283	0.0841	0.0122	0.0048	0.0074	0.0226	0.0065	0.0114	0.1861
10	rs12777632	6219037	1.22	0.102418512327744	1.72	0.204795704918344	0.291190973983203	0.51908042862208	0.117	0.0687	0.0057	0.0054	0.008	0.0051	0.0054	0.0155	0.1633	0.0054	0.0066	0.0048	0.091	0.0116	0.0055	0.0065	0.0066	0.1281	0.0844	0.0122	0.0048	0.0074	0.0227	0.0065	0.0114	0.1859
10	rs79019958	6220093	1.23	0.0887081089854507	1.72	0.204795704918344	0.323231922051596	0.595515291962389	0.1168	0.0684	0.0056	0.0056	0.008	0.0051	0.0055	0.0156	0.1631	0.0054	0.0066	0.0048	0.091	0.0116	0.0055	0.0065	0.0066	0.1282	0.0845	0.0122	0.0049	0.0073	0.0227	0.0065	0.0115	0.1858
10	rs34836742	6220653	1.23	0.0887081089854507	1.72	0.204795704918344	0.331594419950236	0.60253635710677	0.1167	0.0682	0.0056	0.0057	0.008	0.0051	0.0057	0.0157	0.1629	0.0054	0.0065	0.0049	0.091	0.0116	0.0054	0.0065	0.0067	0.1282	0.0847	0.0122	0.0049	0.0073	0.0228	0.0065	0.0115	0.1858
10	rs77782465	6220919	1.23	0.0887081089854507	1.72	0.204795704918344	0.354792124489454	0.627914431817207	0.1165	0.068	0.0055	0.0059	0.008	0.0052	0.0059	0.0158	0.1626	0.0054	0.0065	0.0049	0.091	0.0116	0.0054	0.0065	0.0067	0.1283	0.0847	0.0122	0.0049	0.0072	0.0228	0.0066	0.0116	0.1858
10	rs12217915	6221296	1.23	0.0887081089854507	1.73	0.187497716434302	0.395864272898959	0.658072338498446	0.1163	0.0676	0.0054	0.0061	0.008	0.0053	0.0062	0.016	0.1622	0.0054	0.0065	0.005	0.091	0.0116	0.0054	0.0065	0.0068	0.1282	0.0849	0.0122	0.005	0.0072	0.0229	0.0066	0.0117	0.1857
10	rs56247992	6221616	1.23	0.0887081089854507	1.73	0.187497716434302	0.44878642075035	0.732517520443968	0.1161	0.0675	0.0055	0.0062	0.008	0.0053	0.0064	0.0161	0.1619	0.0054	0.0065	0.005	0.0908	0.0116	0.0053	0.0065	0.0068	0.128	0.085	0.0122	0.005	0.0071	0.0229	0.0066	0.0119	0.1857
10	rs11257102	6222744	1.23	0.0887081089854507	1.72	0.204795704918344	0.607054756200494	0.889659390151868	0.1158	0.0666	0.0055	0.0063	0.008	0.0056	0.0072	0.0165	0.161	0.0055	0.0065	0.0052	0.0902	0.0116	0.0052	0.0066	0.0069	0.1274	0.0854	0.0122	0.0053	0.0072	0.0229	0.0067	0.0123	0.1859
10	rs7091999	6223812	1.23	0.0887081089854507	1.74	0.171280181914382	0.507251823376719	0.817112378869768	0.116	0.0665	0.0054	0.0062	0.0081	0.0057	0.0073	0.0168	0.1603	0.0054	0.0065	0.0054	0.0899	0.0115	0.0052	0.0064	0.0069	0.128	0.0857	0.0119	0.0054	0.0071	0.0231	0.0068	0.0124	0.1861
10	rs7083300	6224719	1.23	0.0887081089854507	1.74	0.171280181914382	0.445740095266001	0.740479963951744	0.116	0.0665	0.0053	0.006	0.0081	0.0055	0.0073	0.0169	0.1591	0.0054	0.0065	0.0055	0.0891	0.0115	0.0051	0.0062	0.0067	0.1283	0.0861	0.0116	0.0055	0.007	0.0235	0.0067	0.0124	0.188
10	rs79730725	6227201	1.22	0.102418512327744	1.71	0.223208546872115	0.314731412867654	0.592655209545446	0.1157	0.0671	0.0052	0.0056	0.0081	0.0052	0.0071	0.0173	0.1575	0.0055	0.0063	0.0059	0.0874	0.0116	0.0049	0.0056	0.0061	0.129	0.0862	0.0118	0.0067	0.0069	0.0243	0.0065	0.0121	0.1903
10	rs666595	6228226	1.22	0.102418512327744	1.7	0.24276969786222	0.32933987384422	0.582528678542402	0.1157	0.0671	0.0052	0.0056	0.0081	0.0052	0.0071	0.0173	0.1574	0.0055	0.0063	0.0059	0.0873	0.0116	0.0049	0.0056	0.0061	0.129	0.0862	0.0118	0.0068	0.0069	0.0243	0.0065	0.0121	0.1904
10	rs646564	6228598	1.22	0.102418512327744	1.7	0.24276969786222	0.298476539853316	0.545391130683237	0.1156	0.0671	0.0053	0.0056	0.0082	0.0052	0.007	0.0173	0.1575	0.0055	0.0062	0.0061	0.0873	0.0116	0.005	0.0056	0.0061	0.1289	0.0862	0.0117	0.0067	0.0069	0.0244	0.0065	0.0121	0.1904
10	rs79226963	6228864	1.22	0.102418512327744	1.7	0.24276969786222	0.296682471335439	0.544410916978473	0.1156	0.0672	0.0053	0.0056	0.0082	0.0052	0.007	0.0173	0.1574	0.0055	0.0062	0.0061	0.0874	0.0116	0.005	0.0056	0.0061	0.1288	0.086	0.0117	0.0067	0.0069	0.0244	0.0065	0.0121	0.1904
10	rs618982	6230178	1.22	0.102418512327744	1.7	0.24276969786222	0.359111541168229	0.560710198579785	0.1154	0.0674	0.0053	0.0056	0.0082	0.0052	0.0071	0.0174	0.1574	0.0056	0.0062	0.0062	0.0874	0.0115	0.0049	0.0056	0.0061	0.1286	0.0859	0.0117	0.0068	0.0069	0.0244	0.0066	0.0122	0.1907
10	rs12359173	6233171	1.22	0.102418512327744	1.7	0.24276969786222	0.302130791921273	0.57457132968877	0.1157	0.0669	0.0052	0.0055	0.0082	0.0051	0.007	0.0175	0.1575	0.0057	0.0065	0.0063	0.0868	0.0116	0.0049	0.0055	0.0057	0.1284	0.0858	0.0117	0.0067	0.0069	0.0246	0.0065	0.0121	0.1917
10	rs681966	6233300	1.22	0.102418512327744	1.7	0.24276969786222	0.336955202885729	0.586659799601227	0.1156	0.0669	0.0052	0.0055	0.0082	0.0052	0.0071	0.0175	0.1575	0.0056	0.0065	0.0063	0.0868	0.0116	0.0049	0.0055	0.0057	0.1284	0.0858	0.0117	0.0067	0.0069	0.0246	0.0065	0.0121	0.1917
10	rs11257174	6234459	1.22	0.102418512327744	1.69	0.263511633917478	0.324753305598212	0.636621956504366	0.1157	0.0668	0.0052	0.0055	0.0082	0.0052	0.0072	0.0175	0.1575	0.0057	0.0065	0.0062	0.0867	0.0116	0.0049	0.0055	0.0059	0.1282	0.086	0.0117	0.0066	0.0069	0.0246	0.0064	0.0121	0.1918
10	rs806522	6235348	1.22	0.102418512327744	1.69	0.263511633917478	0.425168481013707	0.683523897858043	0.1154	0.0665	0.0051	0.0054	0.0082	0.0053	0.0073	0.0176	0.1573	0.0059	0.0065	0.0062	0.0868	0.0116	0.0049	0.0055	0.0062	0.128	0.087	0.0116	0.006	0.0071	0.0246	0.0064	0.012	0.1917
10	rs637452	6236332	1.22	0.102418512327744	1.69	0.263511633917478	0.301788730214409	0.68219442042732	0.1158	0.0662	0.0051	0.0052	0.0082	0.0053	0.007	0.0177	0.1575	0.0059	0.0063	0.0062	0.0876	0.0117	0.0048	0.0055	0.006	0.1277	0.0871	0.0118	0.0059	0.0068	0.0248	0.0064	0.012	0.1917
10	rs11257187	6236716	1.21	0.117675403133419	1.68	0.285465824887251	0.271570538835486	0.596373958321356	0.1159	0.0662	0.0051	0.0053	0.0081	0.0052	0.0069	0.0176	0.1574	0.0059	0.0063	0.0062	0.0877	0.0117	0.0048	0.0052	0.006	0.1277	0.0872	0.0118	0.0058	0.0068	0.0248	0.0064	0.012	0.1921
10	rs17151646	6237449	1.21	0.117675403133419	1.68	0.285465824887251	0.243936952024686	0.57797838268751	0.1164	0.0664	0.005	0.0054	0.0081	0.005	0.0067	0.0177	0.1571	0.0059	0.0063	0.0062	0.0879	0.0117	0.0049	0.0049	0.0059	0.128	0.0876	0.0118	0.0056	0.0065	0.0247	0.0064	0.0119	0.1921
10	rs7076428	6241803	1.19	0.153209069243504	1.68	0.285465824887251	0.306399261833842	0.601532147673551	0.1168	0.0662	0.0046	0.0054	0.0079	0.0049	0.0066	0.0186	0.156	0.0061	0.0064	0.0063	0.0882	0.012	0.005	0.0044	0.006	0.1253	0.0894	0.0117	0.0052	0.007	0.026	0.0065	0.0119	0.1919
10	rs681699	6242176	1.18	0.173671271070618	1.68	0.285465824887251	0.226610146262367	0.605264075135819	0.117	0.066	0.0046	0.0052	0.0078	0.0047	0.0061	0.0187	0.1556	0.0061	0.0064	0.0064	0.0879	0.0121	0.0051	0.0043	0.0057	0.1252	0.0892	0.0117	0.0051	0.007	0.0276	0.0065	0.0119	0.1921
10	rs10905981	6242529	1.18	0.173671271070618	1.68	0.285465824887251	0.266974799469717	0.539097382282293	0.1174	0.0656	0.0046	0.0052	0.0076	0.0046	0.006	0.0187	0.1553	0.006	0.0063	0.0066	0.0879	0.012	0.005	0.0042	0.0057	0.1256	0.0896	0.0118	0.005	0.0072	0.0278	0.0065	0.0119	0.1921
10	rs603973	6244278	1.18	0.173671271070618	1.67	0.308662716071979	0.177971667026815	0.452046641999105	0.118	0.0668	0.0044	0.005	0.0076	0.0045	0.0057	0.0188	0.1546	0.006	0.0063	0.0067	0.0883	0.0121	0.0053	0.004	0.0055	0.1254	0.0897	0.0116	0.0046	0.0074	0.0274	0.0063	0.0117	0.1924
10	rs74379289	6244885	1.18	0.173671271070618	1.66	0.333131717406117	0.154619773588765	0.38166914454775	0.1181	0.0669	0.0044	0.0049	0.0076	0.0045	0.0056	0.0188	0.1543	0.006	0.0062	0.0067	0.0886	0.0122	0.0053	0.0039	0.0052	0.1251	0.0899	0.0114	0.0046	0.0074	0.0275	0.0062	0.0116	0.1931
10	rs61297532	6245754	1.18	0.173671271070618	1.66	0.333131717406117	0.164432635948122	0.390751785231909	0.1184	0.0668	0.0043	0.0048	0.0076	0.0044	0.0054	0.0188	0.154	0.0061	0.0061	0.0068	0.0887	0.0123	0.0053	0.0038	0.0051	0.1249	0.0901	0.0114	0.0045	0.0075	0.0278	0.0061	0.0117	0.1933
10	rs114429147	6246431	1.18	0.173671271070618	1.66	0.333131717406117	0.154519073240277	0.360293182747672	0.1187	0.0668	0.0043	0.0048	0.0076	0.0044	0.0052	0.0188	0.1538	0.0062	0.0061	0.0068	0.0888	0.0123	0.0054	0.0036	0.005	0.1249	0.0904	0.0113	0.0043	0.0075	0.0278	0.0061	0.0117	0.1935
10	rs141088682	6246559	1.18	0.173671271070618	1.67	0.308662716071979	0.143517564311654	0.34743829781833	0.1187	0.0668	0.0043	0.0047	0.0076	0.0044	0.0052	0.0188	0.1538	0.0062	0.0061	0.0068	0.0887	0.0123	0.0054	0.0036	0.005	0.1251	0.0905	0.0113	0.0043	0.0075	0.0278	0.0061	0.0115	0.1935
10	rs9664762	6246678	1.18	0.173671271070618	1.67	0.308662716071979	0.145906273181503	0.360544108180564	0.1188	0.0668	0.0043	0.0047	0.0076	0.0043	0.0052	0.0188	0.1538	0.0062	0.0061	0.0068	0.0887	0.0123	0.0054	0.0036	0.005	0.1251	0.0905	0.0113	0.0043	0.0075	0.0278	0.0061	0.0116	0.1935
10	rs78312231	6247012	1.18	0.173671271070618	1.65	0.358901199458623	0.13736669741761	0.335824740648384	0.1189	0.0667	0.0043	0.0047	0.0076	0.0043	0.0052	0.0188	0.1537	0.0062	0.0061	0.0067	0.0887	0.0123	0.0054	0.0036	0.0049	0.1253	0.0906	0.0113	0.0043	0.0075	0.0278	0.006	0.0115	0.1934
10	rs56013601	6250464	1.17	0.196050020118376	1.65	0.358901199458623	0.14178927420644	0.388827975028537	0.1198	0.0665	0.0041	0.0045	0.0074	0.0043	0.0053	0.0189	0.1529	0.0064	0.0068	0.0062	0.0884	0.012	0.0056	0.0033	0.0047	0.1271	0.0908	0.0113	0.0038	0.0075	0.0278	0.0059	0.0116	0.1931
10	rs61843062	6254978	1.16	0.220431575918666	1.64	0.38599849551783	0.142204201636266	0.394221260866929	0.1211	0.0664	0.0039	0.0043	0.0074	0.004	0.0049	0.0184	0.1524	0.0063	0.007	0.0061	0.09	0.0122	0.0058	0.0029	0.0042	0.1283	0.0918	0.0109	0.0035	0.0077	0.0275	0.0058	0.0116	0.1913
10	rs756567	6255931	1.16	0.220431575918666	1.64	0.38599849551783	0.138558814642744	0.401185530752276	0.1211	0.0664	0.0039	0.0042	0.0074	0.004	0.0049	0.0184	0.1524	0.0063	0.007	0.0061	0.0901	0.0123	0.0058	0.0029	0.0042	0.1283	0.0919	0.0109	0.0035	0.0077	0.0275	0.0058	0.0116	0.1912
10	rs61840167	6257583	1.16	0.220431575918666	1.63	0.414449909043039	0.115434565887241	0.357911873338779	0.1215	0.0662	0.0039	0.0042	0.0074	0.004	0.0049	0.0183	0.1525	0.0063	0.007	0.0061	0.09	0.0122	0.0058	0.0029	0.0041	0.1287	0.0917	0.0109	0.0035	0.0077	0.0277	0.0057	0.0114	0.1914
10	rs2765826	6257723	1.16	0.220431575918666	1.63	0.414449909043039	0.112945564110255	0.369104958407248	0.1214	0.0662	0.0039	0.0042	0.0074	0.004	0.0049	0.0183	0.1527	0.0063	0.007	0.0061	0.09	0.0122	0.0058	0.0029	0.0041	0.1287	0.0916	0.0109	0.0035	0.0077	0.0277	0.0057	0.0114	0.1914
10	rs2148294	6258052	1.16	0.220431575918666	1.63	0.414449909043039	0.0947733474528253	0.374293974208262	0.1216	0.0662	0.0038	0.0042	0.0074	0.004	0.0047	0.0181	0.1525	0.0063	0.007	0.0061	0.0904	0.0122	0.0058	0.0029	0.0043	0.1288	0.0919	0.0108	0.0035	0.0076	0.0276	0.0058	0.0115	0.1911
10	rs2516624	6259239	1.16	0.220431575918666	1.63	0.414449909043039	0.0831303508856515	0.457395053135212	0.1219	0.066	0.0036	0.0039	0.0074	0.0039	0.0048	0.0181	0.1526	0.0065	0.007	0.0059	0.0911	0.0123	0.006	0.0028	0.0041	0.1287	0.0917	0.0107	0.0034	0.0073	0.0277	0.0058	0.0117	0.1911
10	rs2516625	6259619	1.16	0.220431575918666	1.63	0.414449909043039	0.0882702182852886	0.441930675127654	0.1219	0.0661	0.0035	0.0038	0.0074	0.004	0.0048	0.0181	0.1526	0.0065	0.0069	0.0057	0.0911	0.0123	0.0061	0.0027	0.0041	0.1289	0.0923	0.0107	0.0033	0.0073	0.0278	0.0058	0.0117	0.1903
10	rs11257349	6260717	1.16	0.220431575918666	1.63	0.414449909043039	0.0674440088078658	0.460880375432079	0.1221	0.0662	0.0036	0.0036	0.0075	0.004	0.0047	0.018	0.1524	0.0065	0.0071	0.0057	0.091	0.0123	0.0066	0.0028	0.0041	0.1289	0.0921	0.0105	0.0034	0.0073	0.028	0.0059	0.0116	0.19
10	rs77387395	6260793	1.16	0.220431575918666	1.64	0.38599849551783	0.0677848866254474	0.478139049460486	0.1221	0.0661	0.0036	0.0036	0.0075	0.004	0.0047	0.018	0.1524	0.0065	0.0071	0.0056	0.0908	0.0123	0.0066	0.0028	0.0043	0.1289	0.0921	0.0105	0.0034	0.0072	0.0282	0.0059	0.0116	0.19
10	rs11257356	6261955	1.16	0.220431575918666	1.64	0.38599849551783	0.0737951904296843	0.607850925944076	0.1223	0.0654	0.004	0.0038	0.0077	0.0041	0.0047	0.0181	0.1523	0.0068	0.0073	0.006	0.0903	0.0123	0.0072	0.0029	0.0044	0.1283	0.0914	0.0101	0.0036	0.0075	0.0285	0.0061	0.0117	0.1884
10	rs10466308	6262459	1.16	0.220431575918666	1.64	0.38599849551783	0.073392603157641	0.62039070338382	0.1225	0.0653	0.0041	0.0039	0.0078	0.0042	0.0048	0.0182	0.1522	0.0069	0.0075	0.0061	0.0901	0.0124	0.0075	0.003	0.0044	0.128	0.0912	0.01	0.0036	0.0076	0.0287	0.0062	0.0118	0.1877
10	rs2230271	6262702	1.16	0.220431575918666	1.64	0.38599849551783	0.0868489445400027	0.681456075545838	0.1224	0.0651	0.0042	0.0039	0.0078	0.0042	0.0047	0.0182	0.1523	0.0069	0.0075	0.0062	0.0901	0.0126	0.0076	0.003	0.0044	0.1279	0.0911	0.0099	0.0036	0.0076	0.0287	0.0062	0.0119	0.1874
10	rs1557112	6263912	1.17	0.196050020118376	1.64	0.38599849551783	0.127124076441441	0.867513174055161	0.1218	0.0643	0.0041	0.0041	0.008	0.0043	0.0047	0.0181	0.1519	0.007	0.008	0.0063	0.0904	0.0128	0.0079	0.0032	0.0045	0.1279	0.0911	0.0101	0.0036	0.0075	0.0284	0.0062	0.0122	0.1874
10	rs11257374	6265402	1.17	0.196050020118376	1.64	0.38599849551783	0.142555859853414	0.91301827664713	0.1211	0.0639	0.0042	0.0042	0.008	0.0044	0.0047	0.0182	0.152	0.007	0.008	0.0064	0.09	0.0126	0.0079	0.0033	0.0046	0.1278	0.0913	0.0102	0.0036	0.0075	0.0284	0.0062	0.0124	0.1875
10	rs4747952	6267175	1.18	0.173671271070618	1.64	0.38599849551783	0.20186939815755	1.08640131581082	0.1207	0.0627	0.0045	0.0044	0.0085	0.0047	0.0048	0.0183	0.1509	0.0072	0.0081	0.0067	0.0902	0.0125	0.0083	0.0036	0.005	0.1271	0.0914	0.0105	0.0037	0.0074	0.0281	0.006	0.013	0.1874
10	rs7071157	6269855	1.15	0.246899131395369	1.64	0.38599849551783	0.386977794081604	1.61413201706234	0.1199	0.061	0.0051	0.0046	0.0091	0.0054	0.0048	0.0184	0.1487	0.0077	0.0085	0.0069	0.0903	0.013	0.0088	0.0041	0.0054	0.1259	0.0913	0.0109	0.0038	0.0074	0.0279	0.0061	0.0135	0.1872
10	rs12357847	6270511	1.14	0.275532638758866	1.64	0.38599849551783	0.378577994203699	1.66098728150757	0.1189	0.0603	0.0053	0.0046	0.0093	0.0055	0.0047	0.018	0.1479	0.0077	0.0085	0.007	0.0898	0.013	0.0087	0.0042	0.0055	0.1275	0.0921	0.0107	0.004	0.0073	0.0285	0.0061	0.0136	0.1874
10	rs41291281	6271036	1.13	0.306408690300974	1.63	0.414449909043039	0.337576632271916	1.62091250130538	0.1184	0.0599	0.0053	0.0045	0.0093	0.0054	0.0045	0.0178	0.1475	0.0076	0.0084	0.0069	0.0903	0.0127	0.0087	0.0042	0.0054	0.1297	0.0924	0.0106	0.004	0.0067	0.0284	0.0061	0.0135	0.188
10	Affx-3472616	6275180	1.11	0.375177619549844	1.63	0.414449909043039	0.186881215098318	1.14159652824339	0.1181	0.0584	0.0054	0.0046	0.0094	0.0052	0.0044	0.0174	0.146	0.0072	0.0077	0.0066	0.0912	0.0121	0.0087	0.0043	0.0055	0.1331	0.0922	0.0102	0.0043	0.0063	0.0282	0.0062	0.0131	0.1903
10	rs11541590	6275498	1.11	0.375177619549844	1.63	0.414449909043039	0.178445867703185	1.14848978208162	0.118	0.0583	0.0053	0.0046	0.0094	0.0053	0.0044	0.0174	0.1461	0.0072	0.0077	0.0066	0.0914	0.0121	0.0087	0.0043	0.0056	0.1335	0.0919	0.0102	0.0043	0.0062	0.0283	0.0062	0.013	0.1903
10	rs55643411	6275776	1.11	0.375177619549844	1.64	0.38599849551783	0.181490653970805	1.18224207371169	0.1175	0.0585	0.0053	0.0047	0.0094	0.0053	0.0044	0.0172	0.1458	0.0072	0.0077	0.0067	0.0917	0.0121	0.0086	0.0044	0.0056	0.1339	0.0915	0.0101	0.0043	0.0062	0.0284	0.0063	0.0132	0.19
10	rs11257470	6277556	1.1	0.413206464175836	1.63	0.414449909043039	0.139031088232852	0.76493391825314	0.1182	0.0588	0.0053	0.0047	0.0092	0.0056	0.0041	0.0171	0.149	0.0068	0.0075	0.0062	0.0924	0.011	0.008	0.0042	0.0053	0.1346	0.0923	0.01	0.004	0.006	0.0275	0.0055	0.0128	0.1903
10	rs11257472	6277661	1.11	0.375177619549844	1.62	0.444280725791627	0.135496981281323	0.767813246749671	0.118	0.0591	0.0053	0.0047	0.0092	0.0056	0.0041	0.0174	0.1489	0.0068	0.0075	0.0063	0.0921	0.011	0.008	0.0043	0.0053	0.1345	0.0923	0.01	0.004	0.0061	0.0275	0.0055	0.0127	0.1904
10	rs11599520	6281220	1.11	0.375177619549844	1.62	0.444280725791627	0.100068549387965	0.633571138114317	0.1179	0.0602	0.0052	0.0047	0.0091	0.0056	0.0041	0.0173	0.149	0.0066	0.0073	0.0061	0.0923	0.0109	0.0078	0.0043	0.0052	0.1349	0.092	0.0099	0.004	0.0062	0.0274	0.0054	0.0125	0.1905
10	rs72777897	6285213	1.11	0.375177619549844	1.61	0.475515229965307	0.0992204484311154	0.578546698226878	0.118	0.0605	0.0052	0.0047	0.0091	0.0056	0.004	0.0173	0.1493	0.0065	0.0073	0.0059	0.0925	0.0108	0.0077	0.0043	0.005	0.1351	0.0922	0.0098	0.004	0.0062	0.0274	0.0053	0.0122	0.1907
10	rs76182750	6286677	1.1	0.413206464175836	1.6	0.508176723760061	0.109615086565994	0.614906121344417	0.1181	0.0607	0.0052	0.0048	0.0091	0.0056	0.004	0.0173	0.1494	0.0064	0.0073	0.0058	0.0926	0.0107	0.0076	0.0043	0.0049	0.1352	0.0923	0.0098	0.004	0.0063	0.0273	0.0052	0.0121	0.1907
10	rs60920562	6286782	1.11	0.375177619549844	1.59	0.542287549749139	0.108554723208056	0.613608826273351	0.1179	0.0612	0.0051	0.0048	0.0091	0.0056	0.004	0.0173	0.1494	0.0064	0.0073	0.0056	0.0927	0.0106	0.0076	0.0043	0.005	0.135	0.0922	0.0098	0.0039	0.0062	0.027	0.0052	0.0121	0.1911
10	rs78132397	6286814	1.1	0.413206464175836	1.59	0.542287549749139	0.0947733474528253	0.623426568011435	0.118	0.0612	0.0049	0.0048	0.0091	0.0056	0.004	0.0171	0.1495	0.0064	0.0073	0.0057	0.0932	0.0106	0.0073	0.0045	0.005	0.1353	0.0921	0.0098	0.0039	0.0061	0.0268	0.0052	0.0121	0.1911
10	rs10795935	6287865	1.1	0.413206464175836	1.59	0.542287549749139	0.0992460821205112	0.614617777627592	0.1181	0.0611	0.0048	0.0048	0.0091	0.0056	0.004	0.0172	0.1494	0.0063	0.0073	0.0056	0.0936	0.0106	0.0072	0.0044	0.0049	0.1349	0.0923	0.0098	0.0039	0.0062	0.0268	0.0053	0.012	0.1912
10	rs57879330	6287926	1.1	0.413206464175836	1.58	0.577869115575703	0.0887950273241625	0.633716337627452	0.1181	0.0612	0.0048	0.0048	0.0091	0.0056	0.004	0.0172	0.1497	0.0063	0.0073	0.0056	0.0936	0.0106	0.007	0.0044	0.0049	0.135	0.0922	0.0098	0.0039	0.0062	0.0268	0.0053	0.012	0.1913
10	rs34760732	6289710	1.1	0.413206464175836	1.58	0.577869115575703	0.0558581128158139	0.300618221720003	0.1183	0.0624	0.0048	0.0046	0.0087	0.0057	0.0036	0.0174	0.1526	0.0058	0.007	0.0051	0.0938	0.01	0.0063	0.0049	0.0045	0.1355	0.0913	0.0095	0.0037	0.006	0.0264	0.0049	0.0106	0.1933
10	rs11812977	6290292	1.1	0.413206464175836	1.58	0.577869115575703	0.0572122193455661	0.180475142799252	0.1187	0.0628	0.0044	0.0044	0.0082	0.006	0.0035	0.0169	0.1542	0.0052	0.0063	0.0047	0.0954	0.0097	0.0058	0.0055	0.0043	0.1366	0.0903	0.0089	0.0037	0.0059	0.0268	0.0045	0.0094	0.1947
10	rs73617621	6291386	1.1	0.413206464175836	1.57	0.614941920479678	0.0502596144101656	0.173160180601383	0.1189	0.0628	0.0043	0.0044	0.0081	0.006	0.0034	0.0169	0.1545	0.0051	0.0062	0.0047	0.0956	0.0097	0.0057	0.0055	0.0042	0.1367	0.0904	0.0088	0.0036	0.0057	0.0265	0.0046	0.0093	0.195
10	rs10508301	6295548	1.1	0.413206464175836	1.57	0.614941920479678	0.103322067241085	0.052883279250726	0.1207	0.0628	0.004	0.0042	0.0075	0.006	0.0031	0.0167	0.1566	0.0047	0.0057	0.0043	0.0971	0.0089	0.005	0.0053	0.0038	0.1369	0.0909	0.0082	0.0034	0.0059	0.026	0.0046	0.0078	0.1968
10	rs34297298	6300070	1.1	0.413206464175836	1.57	0.614941920479678	0.142332017340733	0.0424531539189916	0.121	0.0621	0.004	0.0039	0.0074	0.006	0.003	0.0167	0.1574	0.0046	0.0054	0.0043	0.0977	0.0087	0.0049	0.0054	0.0037	0.1377	0.0909	0.008	0.0033	0.0059	0.0259	0.0046	0.0074	0.1968
10	rs74432222	6304760	1.1	0.413206464175836	1.57	0.614941920479678	0.281783200475109	0.0350596779307638	0.1211	0.0619	0.004	0.0037	0.0073	0.0059	0.0028	0.0164	0.1587	0.0044	0.0053	0.0042	0.0985	0.0082	0.0046	0.0057	0.0034	0.1383	0.0912	0.008	0.0032	0.0061	0.0258	0.0045	0.0071	0.1964
10	rs10906117	6305553	1.1	0.413206464175836	1.57	0.614941920479678	0.306399261833842	0.0580457816552925	0.1213	0.0619	0.004	0.0037	0.0073	0.0059	0.0028	0.0162	0.159	0.0043	0.0053	0.0042	0.0986	0.0082	0.0046	0.0057	0.0033	0.1384	0.0912	0.008	0.0031	0.0061	0.0258	0.0044	0.007	0.1963
10	rs117350270	6306138	1.1	0.413206464175836	1.58	0.577869115575703	0.316682511560504	0.0495577887879755	0.121	0.0619	0.004	0.0037	0.0072	0.0059	0.0028	0.0162	0.1591	0.0043	0.0053	0.0042	0.0985	0.0082	0.0045	0.0057	0.0033	0.1386	0.0915	0.008	0.0031	0.0061	0.0257	0.0044	0.007	0.1963
10	rs7910400	6310176	1.1	0.413206464175836	1.58	0.577869115575703	0.290233191024793	0.0425098670040853	0.1209	0.0619	0.0041	0.0035	0.0072	0.0057	0.0028	0.0162	0.1593	0.0043	0.0053	0.0045	0.0984	0.0082	0.0047	0.0058	0.0032	0.1386	0.0918	0.0079	0.0031	0.0062	0.0256	0.0045	0.007	0.1961
10	rs11257726	6311749	1.1	0.413206464175836	1.58	0.577869115575703	0.317635343288885	0.0234476996623001	0.1209	0.0615	0.0041	0.0035	0.0071	0.0057	0.0027	0.0163	0.1592	0.0043	0.0053	0.0046	0.0983	0.0082	0.0047	0.0058	0.0032	0.1387	0.0918	0.0079	0.0031	0.0065	0.0256	0.0045	0.0072	0.196
10	rs17152914	6312740	1.1	0.413206464175836	1.56	0.653525583231	0.317284125033812	0.0170459991428332	0.1209	0.0614	0.0041	0.0034	0.007	0.0056	0.0027	0.0163	0.1592	0.0043	0.0053	0.0047	0.0983	0.0082	0.0047	0.0058	0.0031	0.1387	0.092	0.0079	0.003	0.0066	0.0256	0.0046	0.0072	0.1961
10	rs117685751	6315225	1.1	0.413206464175836	1.56	0.653525583231	0.328726390064156	0.0130643109999383	0.1207	0.0611	0.0041	0.0033	0.0068	0.0055	0.0027	0.0164	0.1593	0.0042	0.0053	0.0048	0.0981	0.0083	0.0048	0.0058	0.0031	0.1387	0.0921	0.0078	0.003	0.0068	0.0256	0.0046	0.0073	0.1963
10	rs7077335	6315794	1.1	0.413206464175836	1.57	0.614941920479678	0.340380422538769	0.0196458742101853	0.1207	0.061	0.0041	0.0033	0.0068	0.0055	0.0027	0.0165	0.1594	0.0042	0.0053	0.0049	0.0981	0.0083	0.0048	0.0058	0.0031	0.1387	0.0921	0.0078	0.0029	0.0068	0.0257	0.0046	0.0073	0.1964
10	rs2000172	6316286	1.1	0.413206464175836	1.58	0.577869115575703	0.338406129967026	0.0125839499693849	0.1208	0.061	0.0041	0.0033	0.0066	0.0055	0.0027	0.0164	0.1594	0.0043	0.0052	0.0048	0.0981	0.0083	0.0048	0.0058	0.0031	0.1386	0.0922	0.0078	0.0029	0.0068	0.0257	0.0046	0.0073	0.1964
10	rs74496622	6318001	1.11	0.375177619549844	1.6	0.508176723760061	0.347284744460249	0.0187463260199467	0.1199	0.0599	0.0045	0.0029	0.007	0.0051	0.0026	0.0163	0.1596	0.0048	0.0057	0.0053	0.0982	0.0087	0.0051	0.0055	0.003	0.1385	0.0919	0.008	0.0028	0.007	0.0256	0.0049	0.0077	0.1953
10	rs17152987	6318458	1.11	0.375177619549844	1.61	0.475515229965307	0.305562701393232	0.0181326917370171	0.1195	0.0595	0.0047	0.0028	0.0072	0.005	0.0025	0.0164	0.1597	0.005	0.0059	0.0056	0.0982	0.0089	0.0053	0.0054	0.003	0.1384	0.0918	0.0081	0.0028	0.0072	0.0255	0.005	0.0078	0.1948
10	rs7896455	6322167	1.1	0.413206464175836	1.6	0.508176723760061	0.521827438941907	0.403514393819479	0.1174	0.0555	0.0062	0.0019	0.0079	0.0038	0.0025	0.0164	0.161	0.0061	0.007	0.0073	0.0991	0.01	0.0063	0.0048	0.0026	0.1392	0.0916	0.0089	0.0025	0.0079	0.0242	0.0056	0.0086	0.1913
10	rs113750714	6322259	1.1	0.413206464175836	1.6	0.508176723760061	0.528023409634496	0.411824582221134	0.1174	0.0555	0.0062	0.0019	0.0079	0.0038	0.0025	0.0164	0.161	0.0061	0.007	0.0073	0.0991	0.01	0.0063	0.0048	0.0026	0.1392	0.0916	0.0089	0.0025	0.0079	0.0242	0.0056	0.0086	0.1913
10	rs11257797	6322577	1.1	0.413206464175836	1.61	0.475515229965307	0.518549991918521	0.455253700473073	0.1174	0.0555	0.0062	0.0019	0.0079	0.0037	0.0025	0.0165	0.1611	0.0061	0.007	0.0073	0.0989	0.01	0.0063	0.0046	0.0024	0.1392	0.0918	0.0089	0.0026	0.0079	0.0242	0.0056	0.0086	0.1913
10	rs11257854	6329997	1.09	0.453749840114468	1.61	0.475515229965307	0.531004626086381	0.486013293769899	0.1175	0.0551	0.0064	0.002	0.0079	0.0036	0.0024	0.0165	0.1612	0.0062	0.0069	0.0076	0.0988	0.0101	0.0066	0.0046	0.0025	0.1392	0.0918	0.0091	0.0027	0.008	0.0238	0.0057	0.0083	0.1908
10	rs41370248	6333875	1.09	0.453749840114468	1.61	0.475515229965307	0.563853461532015	0.531429721194631	0.1175	0.055	0.0064	0.002	0.0079	0.0036	0.0023	0.0166	0.1612	0.0062	0.007	0.0076	0.0987	0.0101	0.0066	0.0046	0.0025	0.1393	0.0918	0.0091	0.0027	0.008	0.0237	0.0057	0.0084	0.1908
10	rs117203648	6335604	1.09	0.453749840114468	1.61	0.475515229965307	0.584997273736139	0.551281530694695	0.1175	0.055	0.0063	0.002	0.0079	0.0036	0.0023	0.0166	0.1612	0.0062	0.0071	0.0076	0.0987	0.0102	0.0066	0.0046	0.0025	0.1392	0.0918	0.0091	0.0027	0.008	0.0237	0.0057	0.0084	0.1907
10	rs12771692	6335786	1.09	0.453749840114468	1.61	0.475515229965307	0.635119000357885	0.545111025174999	0.1175	0.055	0.0063	0.002	0.0079	0.0036	0.0023	0.0166	0.1612	0.0062	0.0071	0.0076	0.0987	0.0102	0.0066	0.0046	0.0026	0.1393	0.0918	0.0091	0.0027	0.008	0.0237	0.0056	0.0084	0.1908
10	rs117905172	6337554	1.09	0.453749840114468	1.61	0.475515229965307	0.640560614240911	0.549035730268748	0.1175	0.055	0.0063	0.002	0.0079	0.0036	0.0023	0.0166	0.161	0.0063	0.0071	0.0076	0.0987	0.0102	0.0066	0.0046	0.0026	0.1394	0.0918	0.0091	0.0027	0.008	0.0237	0.0056	0.0084	0.1907
10	rs112975570	6344926	1.09	0.453749840114468	1.61	0.475515229965307	0.598447241218651	0.544690933577275	0.1175	0.055	0.0063	0.0021	0.008	0.0035	0.0022	0.0168	0.1609	0.0063	0.0071	0.0077	0.0982	0.0105	0.0067	0.0046	0.0026	0.1394	0.0918	0.0091	0.0028	0.008	0.0237	0.0057	0.0085	0.1904
10	rs7907381	6345022	1.09	0.453749840114468	1.61	0.475515229965307	0.585744549385786	0.535608696136797	0.1175	0.055	0.0063	0.0021	0.008	0.0035	0.0022	0.0168	0.1609	0.0064	0.0072	0.0077	0.0982	0.0105	0.0067	0.0046	0.0026	0.1394	0.0918	0.0091	0.0028	0.008	0.0237	0.0057	0.0085	0.1904
10	rs72779752	6345342	1.09	0.453749840114468	1.62	0.444280725791627	0.577211411388213	0.564238360710182	0.1176	0.0549	0.0063	0.0021	0.008	0.0036	0.0023	0.0169	0.1611	0.0063	0.0071	0.0076	0.0982	0.0105	0.0067	0.0046	0.0026	0.1392	0.0918	0.0091	0.0028	0.008	0.0238	0.0057	0.0085	0.1903
10	rs116423751	6350868	1.09	0.453749840114468	1.61	0.475515229965307	0.557926680394952	0.673788079248576	0.1179	0.0546	0.0063	0.0021	0.008	0.0036	0.0024	0.017	0.1611	0.0064	0.0072	0.0076	0.0982	0.0105	0.0068	0.0046	0.0026	0.1387	0.0917	0.0091	0.0028	0.0078	0.024	0.0057	0.0085	0.1899
10	rs117645766	6353444	1.09	0.453749840114468	1.61	0.475515229965307	0.516562629450114	0.631394078410525	0.1181	0.0545	0.0063	0.0021	0.008	0.0036	0.0025	0.017	0.1611	0.0065	0.0072	0.0076	0.0983	0.0105	0.0068	0.0046	0.0026	0.1386	0.0917	0.0091	0.0028	0.0078	0.024	0.0057	0.0085	0.1897
10	rs11599786	6353759	1.09	0.453749840114468	1.61	0.475515229965307	0.511578288220328	0.618946279959521	0.1181	0.0544	0.0063	0.0021	0.008	0.0036	0.0025	0.017	0.1611	0.0065	0.0072	0.0076	0.0983	0.0105	0.0068	0.0046	0.0026	0.1386	0.0917	0.0091	0.0028	0.0078	0.024	0.0057	0.0085	0.1897
10	rs72779755	6353876	1.09	0.453749840114468	1.61	0.475515229965307	0.505855852480586	0.612744322732249	0.1181	0.0544	0.0063	0.0021	0.008	0.0036	0.0025	0.017	0.1611	0.0065	0.0072	0.0077	0.0983	0.0105	0.0068	0.0046	0.0026	0.1385	0.0917	0.0091	0.0028	0.0077	0.024	0.0057	0.0085	0.1897
10	rs117229383	6354438	1.09	0.453749840114468	1.61	0.475515229965307	0.501236986560298	0.620246225380745	0.118	0.0544	0.0063	0.0021	0.008	0.0036	0.0025	0.017	0.1612	0.0065	0.0073	0.0077	0.0982	0.0105	0.0068	0.0046	0.0026	0.1385	0.0917	0.0092	0.0028	0.0077	0.024	0.0057	0.0085	0.1897
10	rs112942632	6355394	1.09	0.453749840114468	1.61	0.475515229965307	0.485759975201042	0.598951728603035	0.1181	0.0544	0.0063	0.0021	0.008	0.0036	0.0026	0.017	0.1612	0.0065	0.0073	0.0077	0.0982	0.0105	0.0068	0.0046	0.0026	0.1384	0.0918	0.0092	0.0028	0.0077	0.0241	0.0057	0.0085	0.1896
10	rs10508304	6356869	1.09	0.453749840114468	1.6	0.508176723760061	0.469660905040736	0.611160148626596	0.1181	0.0545	0.0063	0.0021	0.008	0.0036	0.0026	0.0169	0.1613	0.0066	0.0073	0.0077	0.0983	0.0105	0.0068	0.0047	0.0026	0.1384	0.0918	0.0092	0.0028	0.0076	0.0241	0.0056	0.0085	0.1895
10	rs111808268	6365711	1.09	0.453749840114468	1.6	0.508176723760061	0.443357964438549	0.673640811493685	0.1182	0.0546	0.0063	0.0022	0.0081	0.0035	0.0027	0.017	0.1614	0.0066	0.0073	0.0076	0.0981	0.0103	0.0068	0.0048	0.0028	0.1377	0.0916	0.0092	0.0028	0.0075	0.0243	0.0057	0.0085	0.1895
10	rs7096921	6370545	1.09	0.453749840114468	1.57	0.614941920479678	0.386755549667941	0.611880107493779	0.1183	0.0546	0.0063	0.0023	0.0082	0.0036	0.0027	0.0171	0.1614	0.0066	0.0074	0.0075	0.0981	0.0102	0.0068	0.0049	0.0028	0.1372	0.0916	0.0093	0.0028	0.0074	0.0244	0.0057	0.0085	0.1895
10	rs72779763	6375155	1.09	0.453749840114468	1.56	0.653525583231	0.425226737778936	0.668638083173446	0.1185	0.0543	0.0063	0.0023	0.0082	0.0036	0.0028	0.0171	0.1618	0.0066	0.0074	0.0075	0.0987	0.0101	0.0068	0.0049	0.0028	0.1365	0.0915	0.0094	0.0029	0.0073	0.0245	0.0057	0.0085	0.1889
10	rs79793858	6377748	1.09	0.453749840114468	1.56	0.653525583231	0.406958541732141	0.628349141416889	0.1187	0.0541	0.0064	0.0023	0.0082	0.0036	0.0028	0.0171	0.1621	0.0066	0.0074	0.0075	0.0991	0.0101	0.0068	0.005	0.0028	0.1362	0.0915	0.0094	0.0029	0.0073	0.0245	0.0057	0.0085	0.1886
10	rs35296711	6379804	1.09	0.453749840114468	1.56	0.653525583231	0.391771667214223	0.594799962635516	0.1187	0.0539	0.0064	0.0024	0.0082	0.0036	0.0028	0.0171	0.1623	0.0066	0.0074	0.0074	0.0995	0.01	0.0068	0.005	0.0028	0.1358	0.0915	0.0095	0.0029	0.0072	0.0246	0.0057	0.0085	0.1883
10	rs1535695	6380420	1.09	0.453749840114468	1.56	0.653525583231	0.346654114323421	0.550439091075101	0.1188	0.0539	0.0064	0.0024	0.0082	0.0036	0.0028	0.0171	0.1625	0.0066	0.0073	0.0074	0.0996	0.01	0.0068	0.005	0.0028	0.1357	0.0915	0.0095	0.0029	0.0072	0.0246	0.0057	0.0085	0.1883
10	rs4748017	6380627	1.09	0.453749840114468	1.56	0.653525583231	0.343980547278063	0.548053903115687	0.1188	0.0539	0.0063	0.0024	0.0082	0.0036	0.0028	0.0171	0.1627	0.0066	0.0073	0.0074	0.0997	0.01	0.0068	0.005	0.0028	0.1357	0.0915	0.0095	0.0029	0.0071	0.0246	0.0057	0.0085	0.1882
10	rs2031221	6387130	1.09	0.453749840114468	1.55	0.693638871087907	0.49093464754629	0.771150123845667	0.1186	0.0539	0.0063	0.0024	0.0082	0.0036	0.0028	0.0171	0.1629	0.0066	0.0073	0.0074	0.0997	0.01	0.0068	0.005	0.0028	0.1357	0.0915	0.0095	0.0029	0.0071	0.0245	0.0057	0.0084	0.1882
10	rs17154226	6388854	1.11	0.375177619549844	1.55	0.693638871087907	0.118128225712375	0.537282563494739	0.1161	0.0552	0.0056	0.0026	0.0079	0.0033	0.0032	0.0164	0.1678	0.0065	0.0076	0.0069	0.1003	0.0094	0.0061	0.0048	0.0028	0.1368	0.0909	0.0097	0.0031	0.006	0.0242	0.0055	0.0081	0.1886
10	rs7917676	6390107	1.09	0.453749840114468	1.55	0.693638871087907	0.132017443497024	0.392164250536285	0.1143	0.0563	0.0048	0.0029	0.0076	0.0031	0.0036	0.0156	0.172	0.0063	0.0076	0.0063	0.1011	0.0089	0.0052	0.0048	0.0027	0.1379	0.0907	0.0098	0.0033	0.005	0.0238	0.0053	0.0078	0.1891
10	rs947474	6390450	1.09	0.453749840114468	1.56	0.653525583231	0.107392991221869	0.402608285225537	0.1143	0.0564	0.0047	0.0029	0.0076	0.0031	0.0036	0.0155	0.1724	0.0063	0.0076	0.0062	0.1011	0.0091	0.0052	0.0047	0.0027	0.1379	0.0907	0.0098	0.0033	0.0049	0.0236	0.0052	0.0077	0.1889
10	rs4748022	6390941	1.09	0.453749840114468	1.56	0.653525583231	0.102901989723731	0.396023581955076	0.1147	0.0565	0.0047	0.0029	0.0076	0.0031	0.0036	0.0153	0.1727	0.0063	0.0076	0.0062	0.1011	0.0091	0.0051	0.0047	0.0027	0.1378	0.0905	0.0098	0.0033	0.0049	0.0235	0.0053	0.0077	0.1887
10	rs744253	6393009	1.08	0.496867270490283	1.56	0.653525583231	0.0447165605803447	0.201563401748417	0.1154	0.0566	0.0045	0.003	0.0076	0.0031	0.0037	0.0149	0.1729	0.0061	0.0076	0.0061	0.101	0.009	0.0051	0.0047	0.0028	0.1381	0.0903	0.0097	0.0033	0.0049	0.0235	0.0053	0.0076	0.1891
10	rs4750316	6393260	1.08	0.496867270490283	1.56	0.653525583231	0.0400268425203075	0.188200686942018	0.1154	0.0567	0.0044	0.003	0.0077	0.0031	0.0035	0.0148	0.173	0.0061	0.0074	0.0061	0.1008	0.009	0.0051	0.0047	0.0028	0.1386	0.0902	0.0097	0.0032	0.0048	0.0236	0.0052	0.0077	0.1891
10	rs75023418	6394456	1.08	0.496867270490283	1.57	0.614941920479678	0.0428274967650503	0.193549903792206	0.1155	0.0568	0.0044	0.003	0.0077	0.0031	0.0035	0.0148	0.1731	0.0061	0.0074	0.0061	0.1009	0.009	0.0051	0.0046	0.0028	0.1386	0.0904	0.0097	0.0032	0.0048	0.0235	0.0052	0.0075	0.1893
10	rs725206	6394995	1.08	0.496867270490283	1.6	0.508176723760061	0.0411085412343487	0.169986864259469	0.1155	0.0568	0.0045	0.003	0.0076	0.003	0.0035	0.0147	0.1731	0.0061	0.0074	0.0061	0.1009	0.009	0.0051	0.0046	0.0028	0.1386	0.0904	0.0097	0.0032	0.0048	0.0234	0.0052	0.0075	0.1894
10	rs113084697	6398029	1.08	0.496867270490283	1.6	0.508176723760061	0.0433615561470196	0.192517260682641	0.1156	0.0568	0.0045	0.003	0.0076	0.003	0.0035	0.0147	0.1731	0.0061	0.0074	0.0061	0.1009	0.009	0.0051	0.0046	0.0028	0.1385	0.0903	0.0097	0.0032	0.0048	0.0234	0.0052	0.0075	0.1894
10	rs11258317	6407737	1.08	0.496867270490283	1.6	0.508176723760061	0.0432127524995677	0.201772997176456	0.1162	0.0569	0.0044	0.003	0.0076	0.003	0.0035	0.0145	0.1733	0.006	0.0073	0.0059	0.1012	0.0089	0.005	0.0046	0.0028	0.1384	0.0901	0.0096	0.0032	0.0048	0.0234	0.0052	0.0074	0.1892
10	rs7911141	6409441	1.08	0.496867270490283	1.6	0.508176723760061	0.0143104074832805	0.118927376045535	0.1189	0.0591	0.004	0.0031	0.0073	0.0029	0.0035	0.0147	0.1738	0.0053	0.0069	0.0057	0.1019	0.009	0.0045	0.0048	0.0031	0.1383	0.0902	0.0091	0.0032	0.0043	0.0219	0.0046	0.007	0.1889
10	rs72779778	6420375	1.08	0.496867270490283	1.6	0.508176723760061	0.0132471303663028	0.155580873835835	0.1187	0.0593	0.0036	0.0031	0.0069	0.0027	0.0033	0.0147	0.1746	0.0049	0.0065	0.0054	0.1025	0.0089	0.0049	0.0046	0.0032	0.1395	0.0896	0.0088	0.0031	0.0039	0.0223	0.0044	0.007	0.1897
10	rs116961272	6423355	1.08	0.496867270490283	1.6	0.508176723760061	0.0129876201171429	0.153478242882587	0.1187	0.0593	0.0035	0.0031	0.0069	0.0027	0.0033	0.0147	0.1746	0.0049	0.0064	0.0054	0.1025	0.0089	0.005	0.0045	0.0032	0.1396	0.0896	0.0088	0.0031	0.0038	0.0223	0.0044	0.007	0.1898
10	rs1341930	6426552	1.07	0.542615033110665	1.6	0.508176723760061	0.00622970111633795	0.0618014129755543	0.1186	0.0593	0.0035	0.0031	0.0069	0.0027	0.0033	0.0147	0.1747	0.0048	0.0064	0.0054	0.1025	0.0089	0.005	0.0045	0.0033	0.1397	0.0894	0.0088	0.0031	0.0038	0.0224	0.0044	0.007	0.1899
10	rs12218746	6427520	1.07	0.542615033110665	1.6	0.508176723760061	0.00362893315920665	0.0255588208873387	0.1187	0.0595	0.0035	0.0031	0.0067	0.0027	0.0033	0.0147	0.1751	0.0049	0.0064	0.0053	0.1023	0.0089	0.005	0.0045	0.0033	0.1395	0.0893	0.0088	0.003	0.0038	0.0225	0.0045	0.0071	0.1902
10	rs10906397	6428739	1.07	0.542615033110665	1.6	0.508176723760061	0.00297696474499709	0.0249785181636325	0.1187	0.0596	0.0035	0.003	0.0067	0.0027	0.0033	0.0147	0.1749	0.0049	0.0063	0.0053	0.1023	0.0088	0.0049	0.0044	0.0035	0.1394	0.0891	0.0087	0.0031	0.0037	0.0225	0.0044	0.0073	0.1904
10	rs117990128	6430142	1.07	0.542615033110665	1.6	0.508176723760061	0.00386805415593656	0.0412700067924072	0.1186	0.0596	0.0035	0.003	0.0067	0.0027	0.0033	0.0147	0.175	0.0049	0.0064	0.0053	0.1023	0.0088	0.0049	0.0044	0.0035	0.1394	0.0891	0.0087	0.0031	0.0037	0.0225	0.0044	0.0074	0.1904
10	rs75671286	6431765	1.07	0.542615033110665	1.6	0.508176723760061	0.00379919866554394	0.0393863052735187	0.1186	0.0597	0.0035	0.003	0.0067	0.0026	0.0032	0.0147	0.175	0.0049	0.0064	0.0052	0.1022	0.0088	0.005	0.0044	0.0035	0.1393	0.0891	0.0087	0.003	0.0037	0.0225	0.0044	0.0075	0.1904
10	rs661985	6436034	1.07	0.542615033110665	1.6	0.508176723760061	0.00417963834703607	0.0455637695856857	0.1185	0.0602	0.0035	0.0031	0.0067	0.0024	0.003	0.0148	0.1763	0.0049	0.0062	0.0051	0.102	0.0088	0.0052	0.0043	0.0035	0.1388	0.0889	0.0082	0.003	0.0036	0.0226	0.0043	0.0074	0.191
10	rs2296125	6441591	1.08	0.496867270490283	1.6	0.508176723760061	0.0281088055141208	0.0932049453446459	0.1195	0.0622	0.0035	0.0027	0.0065	0.0017	0.0023	0.0155	0.1775	0.0048	0.0057	0.004	0.1024	0.0088	0.0051	0.0033	0.003	0.1396	0.0886	0.0078	0.0027	0.0032	0.023	0.0036	0.0064	0.1932
10	rs111348500	6442148	1.08	0.496867270490283	1.6	0.508176723760061	0.0284518523760488	0.110535943064983	0.1195	0.0622	0.0035	0.0027	0.0065	0.0017	0.0023	0.0155	0.1775	0.0048	0.0057	0.004	0.1024	0.0088	0.0051	0.0033	0.003	0.1396	0.0886	0.0078	0.0027	0.0032	0.023	0.0036	0.0064	0.1932
10	rs75391851	6443117	1.08	0.496867270490283	1.6	0.508176723760061	0.0257476579881981	0.111550874796345	0.1196	0.0622	0.0035	0.0027	0.0065	0.0017	0.0023	0.0155	0.1776	0.0048	0.0057	0.004	0.1024	0.009	0.0051	0.0033	0.003	0.1396	0.0886	0.0076	0.0027	0.0032	0.023	0.0035	0.0064	0.1932
10	rs11258536	6447553	1.08	0.496867270490283	1.6	0.508176723760061	0.0299803347597878	0.0797180226008069	0.1192	0.0624	0.0036	0.0027	0.0065	0.0016	0.0021	0.0155	0.1778	0.0047	0.0056	0.004	0.1027	0.009	0.0051	0.0032	0.0029	0.1394	0.0885	0.0075	0.0027	0.0032	0.0231	0.0034	0.0064	0.1937
10	rs586497	6448900	1.08	0.496867270490283	1.6	0.508176723760061	0.0283076353886707	0.0733693493488562	0.1191	0.0624	0.0036	0.0026	0.0065	0.0016	0.0021	0.0155	0.1779	0.0046	0.0056	0.004	0.1027	0.009	0.0051	0.0032	0.0029	0.1394	0.0885	0.0075	0.0027	0.0032	0.0231	0.0034	0.0064	0.1938
10	rs10906534	6466845	1.08	0.496867270490283	1.61	0.475515229965307	0.0278561868992182	0.0190958769460637	0.119	0.0633	0.0035	0.0025	0.0065	0.0015	0.002	0.0156	0.1785	0.0046	0.0054	0.0039	0.1027	0.0092	0.0052	0.003	0.0028	0.1391	0.0888	0.0074	0.0027	0.0032	0.0233	0.0032	0.0061	0.194
10	rs17299670	6470994	1.07	0.542615033110665	1.61	0.475515229965307	0.0346299198788958	0.0219214819316985	0.1189	0.0632	0.0034	0.0025	0.0065	0.0015	0.0021	0.0156	0.1783	0.0052	0.0054	0.0039	0.1024	0.0092	0.0053	0.003	0.0028	0.1388	0.0886	0.0073	0.0027	0.0032	0.0235	0.0032	0.0064	0.1938
10	rs11258747	6472891	1.07	0.542615033110665	1.62	0.444280725791627	0.0357131264559131	0.0210540076613062	0.1189	0.0633	0.0034	0.0026	0.0066	0.0015	0.002	0.0156	0.1783	0.0052	0.0054	0.0039	0.1024	0.0092	0.0053	0.003	0.0028	0.1387	0.0887	0.0073	0.0027	0.0033	0.0235	0.0032	0.0064	0.1938
10	rs117191477	6473967	1.07	0.542615033110665	1.62	0.444280725791627	0.0366468663157355	0.0232327833270784	0.1189	0.0633	0.0035	0.0026	0.0066	0.0015	0.002	0.0156	0.1783	0.0052	0.0054	0.0039	0.1023	0.0092	0.0053	0.003	0.0028	0.1387	0.0887	0.0073	0.0027	0.0033	0.0235	0.0032	0.0064	0.1937
10	rs677986	6477267	1.07	0.542615033110665	1.63	0.414449909043039	0.0323862430660248	0.0158496618750186	0.1188	0.0636	0.0035	0.0026	0.0067	0.0014	0.002	0.0156	0.1784	0.0052	0.0054	0.0039	0.1021	0.0093	0.0053	0.003	0.0028	0.1384	0.0889	0.0073	0.0026	0.0033	0.0235	0.0032	0.0064	0.1935
10	rs113723904	6477535	1.07	0.542615033110665	1.63	0.414449909043039	0.0326671022460737	0.0170091156843629	0.1188	0.0636	0.0035	0.0026	0.0067	0.0014	0.002	0.0156	0.1784	0.0052	0.0054	0.0039	0.102	0.0093	0.0053	0.003	0.0028	0.1384	0.0889	0.0073	0.0026	0.0033	0.0235	0.0032	0.0064	0.1935
10	rs112555006	6485147	1.07	0.542615033110665	1.63	0.414449909043039	0.0316375756716608	0.0125522483940766	0.1188	0.0643	0.0035	0.0027	0.0066	0.0014	0.0021	0.0158	0.1784	0.0051	0.0054	0.004	0.1014	0.0093	0.0054	0.003	0.0029	0.138	0.0891	0.0073	0.0026	0.0035	0.0235	0.0032	0.0063	0.1935
10	rs7918373	6485722	1.07	0.542615033110665	1.63	0.414449909043039	0.0315299165856598	0.0120815705501823	0.1188	0.0643	0.0035	0.0027	0.0066	0.0014	0.0021	0.0158	0.1784	0.0051	0.0054	0.004	0.1014	0.0093	0.0054	0.003	0.0029	0.1379	0.0891	0.0073	0.0026	0.0035	0.0235	0.0032	0.0063	0.1935
10	rs118190892	6488624	1.07	0.542615033110665	1.64	0.38599849551783	0.0315299165856598	0.00961453828596024	0.1187	0.0649	0.0035	0.0027	0.0065	0.0014	0.0021	0.0159	0.1783	0.0052	0.0054	0.004	0.1009	0.0093	0.0054	0.0031	0.0029	0.1376	0.0893	0.0073	0.0026	0.0036	0.0235	0.0032	0.0062	0.1934
10	rs688391	6489652	1.07	0.542615033110665	1.64	0.38599849551783	0.0306310297449569	0.0100622832198251	0.1187	0.0649	0.0035	0.0027	0.0065	0.0014	0.0021	0.0159	0.1783	0.0052	0.0054	0.004	0.1008	0.0093	0.0054	0.0031	0.0029	0.1376	0.0893	0.0073	0.0026	0.0036	0.0235	0.0032	0.0062	0.1934
10	rs12248888	6496186	1.07	0.542615033110665	1.64	0.38599849551783	0.0363689472659332	0.00738776296259432	0.1184	0.065	0.0037	0.0031	0.0066	0.0014	0.0022	0.0159	0.178	0.0052	0.0054	0.004	0.1009	0.0093	0.0054	0.0031	0.003	0.1374	0.0892	0.0074	0.0026	0.0037	0.0236	0.0032	0.0062	0.1931
10	rs61840395	6496336	1.07	0.542615033110665	1.65	0.358901199458623	0.0348088445610157	0.00679752820136604	0.1184	0.065	0.0037	0.0031	0.0064	0.0014	0.0022	0.0159	0.1781	0.0052	0.0054	0.004	0.1009	0.0093	0.0054	0.0031	0.003	0.1374	0.0892	0.0074	0.0026	0.0037	0.0236	0.0032	0.0063	0.1931
10	rs17300357	6496815	1.07	0.542615033110665	1.65	0.358901199458623	0.0364085602001976	0.00652336745166556	0.1184	0.065	0.0037	0.0031	0.0064	0.0014	0.0022	0.0159	0.178	0.0052	0.0054	0.004	0.1008	0.0093	0.0054	0.0031	0.003	0.1374	0.0891	0.0074	0.0026	0.0037	0.0236	0.0032	0.0063	0.1931
10	rs11258943	6498723	1.07	0.542615033110665	1.66	0.333131717406117	0.0542997592125254	0.00601449121456772	0.1182	0.0653	0.0038	0.0034	0.0064	0.0014	0.0022	0.0159	0.1781	0.0052	0.0054	0.004	0.1007	0.0093	0.0054	0.003	0.0031	0.1375	0.0889	0.0074	0.0026	0.0037	0.0236	0.0032	0.0063	0.1929
10	rs3793726	6505931	1.08	0.496867270490283	1.66	0.333131717406117	0.0623318203150623	0.00383076358338138	0.1189	0.0657	0.0039	0.0034	0.0066	0.0013	0.0022	0.0161	0.1767	0.0051	0.0053	0.0041	0.1003	0.0091	0.0056	0.0029	0.0032	0.1374	0.0891	0.0073	0.0026	0.0039	0.0236	0.0033	0.0061	0.193
10	rs17300755	6507212	1.08	0.496867270490283	1.66	0.333131717406117	0.0912054398401838	0.00318309897680004	0.1188	0.0659	0.004	0.0035	0.0066	0.0014	0.0021	0.0161	0.1757	0.005	0.0052	0.0041	0.1	0.009	0.0059	0.0029	0.0034	0.1376	0.0893	0.0074	0.0026	0.0041	0.0234	0.0033	0.006	0.1934
10	rs111925139	6507333	1.07	0.542615033110665	1.66	0.333131717406117	0.0970820010860345	0.00278260376811122	0.1188	0.0659	0.0041	0.0035	0.0066	0.0014	0.0021	0.0161	0.1756	0.005	0.0052	0.0042	0.1	0.009	0.0059	0.0029	0.0034	0.1375	0.0893	0.0074	0.0027	0.0041	0.0236	0.0033	0.006	0.1933
10	rs61840401	6511752	1.07	0.542615033110665	1.66	0.333131717406117	0.140200148100708	0.00264172567169616	0.1185	0.066	0.0041	0.0037	0.0066	0.0015	0.0021	0.0161	0.1752	0.005	0.0051	0.0043	0.0999	0.009	0.0061	0.0031	0.0036	0.1371	0.0893	0.0074	0.0027	0.0042	0.0235	0.0034	0.0059	0.1935
10	rs61840402	6515256	1.07	0.542615033110665	1.67	0.308662716071979	0.148056571912553	0.0026556328166852	0.1184	0.066	0.0042	0.0037	0.0066	0.0015	0.002	0.0161	0.1751	0.005	0.0051	0.0043	0.0999	0.009	0.0061	0.0031	0.0036	0.137	0.0893	0.0075	0.0027	0.0042	0.0235	0.0034	0.0059	0.1936
10	rs7089504	6516327	1.07	0.542615033110665	1.67	0.308662716071979	0.149040164611252	0.00306136355636739	0.1185	0.066	0.0042	0.0037	0.0066	0.0015	0.002	0.0161	0.1751	0.005	0.0051	0.0043	0.0999	0.009	0.0061	0.0031	0.0036	0.137	0.0893	0.0073	0.0027	0.0042	0.0235	0.0034	0.0059	0.1936
10	rs56269853	6517619	1.07	0.542615033110665	1.67	0.308662716071979	0.149434684327827	0.00315242221717532	0.1185	0.066	0.0042	0.0037	0.0067	0.0015	0.002	0.0161	0.1748	0.005	0.0051	0.0043	0.1	0.009	0.0062	0.0031	0.0036	0.1369	0.0894	0.0073	0.0027	0.0042	0.0235	0.0034	0.0059	0.1938
10	rs117775203	6519237	1.07	0.542615033110665	1.67	0.308662716071979	0.152779752865897	0.00340237842037429	0.1186	0.0661	0.0042	0.0037	0.0067	0.0015	0.002	0.016	0.1748	0.0049	0.0051	0.0043	0.1001	0.0088	0.0062	0.0031	0.0036	0.1368	0.0894	0.0073	0.0027	0.0042	0.0235	0.0034	0.0058	0.1938
10	rs656715	6520549	1.07	0.542615033110665	1.69	0.263511633917478	0.154989339539869	0.00403778469643202	0.1186	0.0661	0.0042	0.0037	0.0067	0.0015	0.0021	0.016	0.1748	0.0049	0.0051	0.0043	0.1001	0.0086	0.0062	0.0031	0.0036	0.1367	0.0895	0.0073	0.0027	0.0042	0.0235	0.0034	0.0058	0.1938
10	rs7083579	6520584	1.07	0.542615033110665	1.68	0.285465824887251	0.155056589292098	0.00400287224453246	0.1186	0.0661	0.0042	0.0037	0.0067	0.0015	0.0021	0.016	0.1748	0.0049	0.0051	0.0043	0.1001	0.0086	0.0062	0.0031	0.0036	0.1367	0.0895	0.0073	0.0027	0.0042	0.0235	0.0034	0.0058	0.1938
10	rs35751269	6520963	1.07	0.542615033110665	1.71	0.223208546872115	0.154888497186993	0.00377992777290524	0.1186	0.0661	0.0042	0.0037	0.0067	0.0015	0.0021	0.016	0.1748	0.0049	0.0051	0.0043	0.1002	0.0086	0.0062	0.0031	0.0036	0.1367	0.0895	0.0073	0.0027	0.0042	0.0235	0.0034	0.0058	0.1938
10	rs2236379	6527143	1.07	0.542615033110665	1.71	0.223208546872115	0.137335409335837	0.00321393780428009	0.1187	0.0661	0.0042	0.0037	0.0068	0.0016	0.0021	0.016	0.1743	0.0049	0.0051	0.0044	0.1002	0.0086	0.0061	0.0031	0.0037	0.1364	0.0895	0.0073	0.0028	0.0043	0.0236	0.0034	0.0058	0.1939
10	rs117031020	6529685	1.07	0.542615033110665	1.71	0.223208546872115	0.141916867039964	0.00303133427273148	0.1187	0.0662	0.0043	0.0037	0.0069	0.0016	0.0021	0.016	0.174	0.0049	0.0051	0.0044	0.1001	0.0087	0.006	0.0031	0.0037	0.1366	0.0894	0.0073	0.0028	0.0044	0.0235	0.0034	0.0058	0.194
10	rs587198	6531149	1.08	0.496867270490283	1.69	0.263511633917478	0.127871932771823	0.00383076358338138	0.1189	0.0667	0.0044	0.0038	0.0069	0.0017	0.0023	0.0158	0.1716	0.0048	0.0052	0.0043	0.0999	0.0087	0.0061	0.0031	0.0039	0.1388	0.0883	0.0073	0.0029	0.0045	0.0232	0.0034	0.0058	0.1946
10	rs41284445	6531488	1.09	0.453749840114468	1.69	0.263511633917478	0.124159224848823	0.00700704508497268	0.1188	0.0669	0.0044	0.0038	0.0069	0.0017	0.0024	0.0157	0.1715	0.0048	0.0052	0.0043	0.0999	0.0087	0.006	0.0031	0.0039	0.1389	0.0883	0.0073	0.0028	0.0046	0.0234	0.0034	0.0057	0.1945
10	rs7910501	6531513	1.09	0.453749840114468	1.7	0.24276969786222	0.123424648960382	0.00703053085747853	0.1188	0.0669	0.0044	0.0038	0.0068	0.0017	0.0024	0.0157	0.1714	0.0048	0.0052	0.0043	0.0999	0.0087	0.006	0.0031	0.0039	0.1389	0.0883	0.0073	0.0028	0.0046	0.0234	0.0033	0.0057	0.1945
10	rs45611038	6533539	1.09	0.453749840114468	1.7	0.24276969786222	0.110188693528692	0.0158140810574749	0.1181	0.0678	0.0045	0.0037	0.0067	0.0019	0.0025	0.0155	0.171	0.0046	0.005	0.0042	0.1	0.0089	0.0059	0.003	0.0039	0.1393	0.0885	0.0072	0.0028	0.0048	0.0239	0.0033	0.0054	0.1943
10	rs112884778	6534265	1.09	0.453749840114468	1.7	0.24276969786222	0.110133984570305	0.0193699254919187	0.118	0.0679	0.0045	0.0037	0.0067	0.0019	0.0025	0.0154	0.171	0.0045	0.0049	0.0042	0.1	0.0089	0.0059	0.003	0.0039	0.1394	0.0885	0.0072	0.0027	0.0048	0.024	0.0033	0.0054	0.1943
10	rs11259195	6534620	1.09	0.453749840114468	1.7	0.24276969786222	0.102823343872308	0.0132915793851038	0.118	0.0679	0.0045	0.0037	0.0067	0.0019	0.0025	0.0154	0.171	0.0045	0.0049	0.0041	0.1001	0.0089	0.0059	0.003	0.0039	0.1394	0.0885	0.0072	0.0027	0.0048	0.024	0.0033	0.0054	0.1943
10	rs2031723	6534695	1.09	0.453749840114468	1.7	0.24276969786222	0.107797367262773	0.0143555612767348	0.118	0.068	0.0045	0.0037	0.0067	0.0019	0.0024	0.0154	0.171	0.0045	0.0049	0.0041	0.1001	0.0089	0.0059	0.003	0.0039	0.1394	0.0885	0.0072	0.0027	0.0048	0.024	0.0033	0.0054	0.1943
10	rs647934	6534728	1.09	0.453749840114468	1.69	0.263511633917478	0.131163682041697	0.0166789357694632	0.118	0.0681	0.0045	0.0037	0.0067	0.0019	0.0024	0.0153	0.171	0.0045	0.0049	0.0041	0.1001	0.0089	0.006	0.003	0.0039	0.1395	0.0884	0.0072	0.0027	0.0048	0.0239	0.0033	0.0053	0.1943
10	rs11259211	6537037	1.09	0.453749840114468	1.69	0.263511633917478	0.167090608007603	0.0273374958803479	0.1177	0.0684	0.0046	0.0037	0.0066	0.0019	0.0024	0.0152	0.171	0.0045	0.0047	0.0043	0.1	0.009	0.0062	0.003	0.0039	0.1397	0.0885	0.0072	0.0027	0.0048	0.0238	0.0032	0.0053	0.1943
10	rs11259212	6537425	1.09	0.453749840114468	1.69	0.263511633917478	0.164990139321454	0.0254243440375188	0.1177	0.0684	0.0046	0.0037	0.0066	0.0019	0.0024	0.0152	0.171	0.0045	0.0047	0.0043	0.1	0.0091	0.0062	0.003	0.0039	0.1397	0.0885	0.0072	0.0027	0.0048	0.0238	0.0032	0.0053	0.1943
10	rs112538142	6539351	1.09	0.453749840114468	1.69	0.263511633917478	0.1916771591584	0.0346965539143187	0.1177	0.0684	0.0046	0.0037	0.0066	0.0019	0.0024	0.0152	0.171	0.0045	0.0047	0.0043	0.0999	0.0092	0.0063	0.003	0.0039	0.1396	0.0885	0.0071	0.0027	0.0048	0.0237	0.0032	0.0053	0.1943
10	rs650652	6540723	1.09	0.453749840114468	1.69	0.263511633917478	0.19561790404603	0.0309644597108265	0.1177	0.0685	0.0046	0.0037	0.0066	0.002	0.0024	0.0153	0.171	0.0045	0.0047	0.0043	0.0998	0.0093	0.0063	0.003	0.0039	0.1396	0.0884	0.0071	0.0027	0.0048	0.0237	0.0032	0.0053	0.1943
10	rs113394401	6545335	1.1	0.413206464175836	1.69	0.263511633917478	0.13877908914073	0.0438235762824547	0.1165	0.0692	0.0043	0.004	0.0066	0.0023	0.0026	0.016	0.1725	0.0045	0.0047	0.0041	0.0978	0.0093	0.0062	0.0027	0.0036	0.1389	0.0884	0.0065	0.0026	0.005	0.024	0.0038	0.005	0.1956
10	rs17555072	6553071	1.1	0.413206464175836	1.69	0.263511633917478	0.125962728864156	0.0369011486099333	0.1163	0.0691	0.0043	0.004	0.0065	0.0023	0.0026	0.0161	0.1726	0.0045	0.0047	0.004	0.0976	0.0093	0.0062	0.0027	0.0035	0.1389	0.0884	0.0064	0.0026	0.005	0.0241	0.0038	0.0051	0.1956
10	rs627715	6555831	1.1	0.413206464175836	1.69	0.263511633917478	0.116734106157177	0.0276161393946916	0.1163	0.0692	0.0043	0.004	0.0065	0.0023	0.0026	0.0161	0.1726	0.0045	0.0047	0.004	0.0976	0.0093	0.0062	0.0027	0.0035	0.1389	0.0885	0.0064	0.0026	0.0051	0.0241	0.0038	0.0051	0.1956
10	rs2026430	6556041	1.1	0.413206464175836	1.69	0.263511633917478	0.116054971185838	0.0266467087961266	0.1163	0.0692	0.0043	0.004	0.0065	0.0023	0.0026	0.0161	0.1726	0.0045	0.0047	0.004	0.0976	0.0093	0.0062	0.0027	0.0035	0.1389	0.0885	0.0064	0.0026	0.0051	0.0241	0.0038	0.0051	0.1956
10	rs574521	6556854	1.1	0.413206464175836	1.69	0.263511633917478	0.125310462230862	0.0241854801803662	0.1164	0.0692	0.0043	0.0041	0.0066	0.0023	0.0026	0.0161	0.1726	0.0046	0.0047	0.004	0.0976	0.0094	0.0062	0.0025	0.0035	0.139	0.0885	0.0064	0.0026	0.0051	0.024	0.0039	0.0051	0.1957
10	rs56280613	6561183	1.1	0.413206464175836	1.69	0.263511633917478	0.127183807093634	0.0269220242228822	0.1163	0.0691	0.0043	0.0041	0.0065	0.0023	0.0026	0.0161	0.1727	0.0046	0.0047	0.004	0.0976	0.0094	0.0062	0.0025	0.0035	0.139	0.0885	0.0064	0.0026	0.0051	0.024	0.0039	0.0051	0.1956
10	rs61841277	6561954	1.1	0.413206464175836	1.71	0.223208546872115	0.128111808503019	0.0281304315236123	0.1163	0.0691	0.0043	0.0041	0.0065	0.0023	0.0026	0.0161	0.1727	0.0046	0.0047	0.004	0.0976	0.0094	0.0062	0.0025	0.0035	0.139	0.0885	0.0064	0.0026	0.0051	0.024	0.0039	0.0051	0.1956
10	rs608694	6568615	1.11	0.375177619549844	1.72	0.204795704918344	0.097867790427927	0.0316058930105514	0.1174	0.0693	0.0041	0.0037	0.0063	0.0022	0.0025	0.0166	0.1735	0.0047	0.0047	0.004	0.0964	0.0096	0.0063	0.0022	0.0031	0.139	0.0886	0.0061	0.0025	0.005	0.0244	0.004	0.0051	0.1955
10	rs6602820	6596242	1.11	0.375177619549844	1.76	0.141944438278083	0.0842581540656831	0.0317051155793327	0.1172	0.0692	0.004	0.0035	0.006	0.002	0.0023	0.0168	0.1736	0.005	0.0047	0.0042	0.0959	0.0097	0.0061	0.0019	0.0024	0.1395	0.0893	0.006	0.0025	0.0048	0.0247	0.0041	0.005	0.1964
10	rs56810982	6596332	1.11	0.375177619549844	1.76	0.141944438278083	0.0853956744013605	0.0315563357147511	0.1172	0.0692	0.004	0.0035	0.006	0.002	0.0023	0.0168	0.1737	0.005	0.0047	0.0042	0.0959	0.0097	0.0061	0.0019	0.0024	0.1395	0.0891	0.006	0.0025	0.0048	0.0247	0.0041	0.005	0.1965
10	rs12249398	6599396	1.11	0.375177619549844	1.76	0.141944438278083	0.0817172275765371	0.0285072563271457	0.1172	0.0693	0.0039	0.0035	0.006	0.002	0.0023	0.0168	0.1738	0.0049	0.0047	0.0042	0.0959	0.0097	0.0061	0.0019	0.0024	0.1395	0.0892	0.006	0.0025	0.0048	0.0247	0.0041	0.005	0.1964
10	rs1998940	6601948	1.11	0.375177619549844	1.77	0.128753168183355	0.0794483307834244	0.0307683230870573	0.1172	0.0693	0.0039	0.0034	0.006	0.0019	0.0023	0.0169	0.1738	0.0048	0.0047	0.0042	0.0959	0.0097	0.0061	0.0019	0.0024	0.1395	0.0893	0.006	0.0025	0.0047	0.0247	0.0041	0.005	0.1964
10	rs4748152	6606286	1.11	0.375177619549844	1.77	0.128753168183355	0.0611043308929377	0.0417189648434239	0.1173	0.0694	0.0036	0.0033	0.0058	0.0019	0.0021	0.0171	0.1734	0.0049	0.0049	0.0044	0.0958	0.0101	0.006	0.0018	0.0023	0.1385	0.0908	0.006	0.0027	0.0042	0.0245	0.0042	0.0052	0.1965
10	rs4748153	6606541	1.11	0.375177619549844	1.77	0.128753168183355	0.0540400105047219	0.0404340865136578	0.1176	0.0692	0.0036	0.0033	0.0058	0.0019	0.0021	0.0172	0.173	0.0048	0.0049	0.0045	0.0958	0.0101	0.0058	0.0018	0.0023	0.1386	0.0914	0.0059	0.0024	0.0042	0.0246	0.0041	0.0052	0.1965
10	rs1887326	6608502	1.11	0.375177619549844	1.78	0.116496372702931	0.0507884265020186	0.0450967811091947	0.1178	0.0693	0.0035	0.0032	0.0058	0.0019	0.002	0.0172	0.173	0.0048	0.0049	0.0045	0.0957	0.0101	0.0058	0.0018	0.0023	0.1382	0.0917	0.0059	0.0025	0.0041	0.0246	0.0041	0.0052	0.1965
10	rs1887327	6608733	1.11	0.375177619549844	1.78	0.116496372702931	0.0488730059111565	0.0350596779307638	0.1178	0.0693	0.0035	0.0032	0.0058	0.0019	0.002	0.0172	0.1731	0.0048	0.0049	0.0045	0.0957	0.0101	0.0058	0.0018	0.0023	0.1382	0.0917	0.0059	0.0025	0.0041	0.0246	0.0041	0.0052	0.1964
10	rs1887328	6612506	1.12	0.339600448506511	1.78	0.116496372702931	0.0405367558895798	0.0633450554487495	0.1181	0.0692	0.0035	0.003	0.0059	0.0017	0.002	0.0173	0.1726	0.0049	0.005	0.0045	0.0952	0.0101	0.0058	0.0018	0.0024	0.1385	0.092	0.0058	0.0025	0.0039	0.0247	0.0041	0.0053	0.1967
10	rs112966083	6613974	1.12	0.339600448506511	1.78	0.116496372702931	0.0449298996214993	0.0862792547225027	0.1179	0.0691	0.0035	0.003	0.0059	0.0017	0.002	0.0174	0.1725	0.0049	0.005	0.0045	0.0951	0.0101	0.0057	0.0018	0.0024	0.1385	0.0922	0.0058	0.0025	0.0039	0.0248	0.0041	0.0054	0.1967
10	rs7087597	6616120	1.12	0.339600448506511	1.78	0.116496372702931	0.0377597136471114	0.0891325942349568	0.1179	0.069	0.0034	0.0029	0.006	0.0016	0.002	0.0174	0.1723	0.0049	0.005	0.0045	0.0951	0.0102	0.0057	0.0018	0.0024	0.1385	0.0924	0.0059	0.0025	0.0039	0.0246	0.0041	0.0054	0.1967
10	rs55739286	6618208	1.13	0.306408690300974	1.78	0.116496372702931	0.0210048314965035	0.0464451025274072	0.1171	0.0676	0.0034	0.0024	0.0057	0.0015	0.0021	0.0178	0.1714	0.0051	0.0054	0.0055	0.094	0.0108	0.0053	0.0018	0.0027	0.1372	0.0952	0.0065	0.0025	0.0041	0.0251	0.0041	0.0056	0.1966
10	rs7095794	6618822	1.13	0.306408690300974	1.78	0.116496372702931	0.0200461464579912	0.0482300619421839	0.1177	0.0672	0.0035	0.0022	0.0056	0.0015	0.0021	0.0179	0.1713	0.0052	0.0055	0.0057	0.0936	0.0109	0.0051	0.0018	0.0027	0.1367	0.0961	0.0066	0.0025	0.0042	0.0251	0.0041	0.0056	0.1964
10	rs41284471	6626214	1.12	0.339600448506511	1.78	0.116496372702931	0.0304441127335048	0.0596148816825513	0.1202	0.0653	0.0036	0.0019	0.0059	0.0014	0.0022	0.0183	0.1703	0.0057	0.0058	0.006	0.0918	0.0114	0.0041	0.002	0.0027	0.1356	0.0991	0.0071	0.0024	0.0041	0.0244	0.0047	0.006	0.1944
10	rs10906922	6629225	1.12	0.339600448506511	1.78	0.116496372702931	0.0262795117343334	0.0535721753336495	0.1204	0.0653	0.0036	0.0019	0.0059	0.0014	0.0022	0.0184	0.1704	0.0055	0.0058	0.006	0.0918	0.0113	0.0041	0.002	0.0027	0.1354	0.0992	0.0071	0.0024	0.0041	0.0244	0.0047	0.006	0.1943
10	rs10906926	6631588	1.12	0.339600448506511	1.78	0.116496372702931	0.0372742022716056	0.0762614879656374	0.121	0.0653	0.0035	0.0018	0.0059	0.0014	0.0022	0.0184	0.1698	0.0057	0.0058	0.0059	0.0917	0.0112	0.0039	0.002	0.0027	0.1353	0.0991	0.0072	0.0024	0.0042	0.0247	0.0048	0.0059	0.1947
10	rs74939691	6631745	1.12	0.339600448506511	1.78	0.116496372702931	0.0364614239783621	0.0890549898636873	0.1211	0.0653	0.0035	0.0018	0.0058	0.0013	0.0022	0.0184	0.1697	0.0057	0.0058	0.006	0.0916	0.0112	0.0039	0.002	0.0026	0.1352	0.0992	0.0072	0.0024	0.0042	0.0248	0.0048	0.0059	0.1948
10	rs60819641	6632290	1.12	0.339600448506511	1.78	0.116496372702931	0.0420786382394146	0.0924949556582326	0.1209	0.0654	0.0035	0.0018	0.0058	0.0013	0.0021	0.0185	0.1695	0.0058	0.0058	0.0061	0.0916	0.011	0.0039	0.0018	0.0026	0.1349	0.0992	0.0071	0.0024	0.0042	0.0252	0.0048	0.006	0.1953
10	rs2435588	6632391	1.12	0.339600448506511	1.76	0.141944438278083	0.0412811504175638	0.0726535170803705	0.1209	0.0654	0.0035	0.0018	0.0058	0.0012	0.0021	0.0185	0.1695	0.0058	0.0058	0.0062	0.0916	0.011	0.0039	0.0018	0.0026	0.1348	0.0993	0.0071	0.0024	0.0042	0.0252	0.0048	0.006	0.1953
10	rs72783739	6633671	1.12	0.339600448506511	1.75	0.156107803097264	0.0383727286579453	0.065041115434425	0.1217	0.0656	0.0035	0.0018	0.0058	0.0013	0.0021	0.0185	0.1688	0.0059	0.0057	0.0062	0.0914	0.0111	0.004	0.0018	0.0026	0.1348	0.0992	0.007	0.0024	0.0042	0.025	0.0048	0.0063	0.1949
10	rs11253575	6638396	1.12	0.339600448506511	1.75	0.156107803097264	0.0281088055141208	0.0501054942421736	0.1224	0.0658	0.0034	0.0018	0.0058	0.0013	0.0021	0.0184	0.1681	0.006	0.0057	0.0061	0.0912	0.0113	0.0041	0.0019	0.0027	0.1348	0.0992	0.007	0.0024	0.0043	0.0248	0.0049	0.0067	0.1944
10	rs75334330	6641454	1.11	0.375177619549844	1.75	0.156107803097264	0.03280202685425	0.0637503875308753	0.1229	0.0661	0.0034	0.0017	0.0059	0.0014	0.002	0.0184	0.1673	0.0059	0.0058	0.006	0.0898	0.0114	0.004	0.0019	0.0028	0.1357	0.0999	0.0068	0.0023	0.0043	0.0243	0.0049	0.0069	0.1948
10	rs12774124	6642620	1.11	0.375177619549844	1.75	0.156107803097264	0.0321676230152542	0.0624705832802539	0.1231	0.0662	0.0035	0.0017	0.0059	0.0014	0.0021	0.0184	0.1668	0.0059	0.0058	0.006	0.0892	0.0114	0.0039	0.002	0.0028	0.1359	0.1002	0.0067	0.0023	0.0043	0.0242	0.0049	0.007	0.1949
10	rs1467681	6643816	1.11	0.375177619549844	1.74	0.171280181914382	0.0307952430441169	0.054201789283204	0.1232	0.0663	0.0035	0.0017	0.006	0.0014	0.0021	0.0184	0.1665	0.0059	0.0058	0.0059	0.0888	0.0115	0.0039	0.002	0.0029	0.1361	0.1003	0.0067	0.0023	0.0043	0.024	0.0049	0.0071	0.195
10	rs1041226	6643851	1.11	0.375177619549844	1.73	0.187497716434302	0.0319259269135197	0.0547711565714703	0.1232	0.0663	0.0035	0.0017	0.006	0.0014	0.0021	0.0184	0.1665	0.0059	0.0058	0.0059	0.0887	0.0115	0.0039	0.002	0.0029	0.1361	0.1004	0.0067	0.0023	0.0043	0.024	0.0049	0.0071	0.1951
10	rs118011423	6644115	1.11	0.375177619549844	1.72	0.204795704918344	0.0334949631083124	0.0594834419363635	0.1233	0.0663	0.0035	0.0017	0.006	0.0014	0.0021	0.0184	0.1664	0.006	0.0058	0.0059	0.0886	0.0115	0.0039	0.002	0.0029	0.1362	0.1004	0.0067	0.0023	0.0044	0.024	0.0049	0.0071	0.1951
10	rs12248647	6644674	1.11	0.375177619549844	1.72	0.204795704918344	0.0345661737291513	0.0559175756741333	0.1234	0.0663	0.0035	0.0017	0.006	0.0014	0.0022	0.0184	0.1662	0.006	0.0058	0.0059	0.0884	0.0114	0.0039	0.0021	0.0029	0.1363	0.1005	0.0067	0.0022	0.0044	0.024	0.0049	0.0071	0.1952
10	rs61841334	6645691	1.11	0.375177619549844	1.72	0.204795704918344	0.028396322930034	0.0586974023539478	0.1235	0.0665	0.0034	0.0018	0.006	0.0014	0.0022	0.0184	0.1657	0.0061	0.0058	0.006	0.0882	0.0114	0.0038	0.0021	0.0026	0.1365	0.1005	0.0067	0.0022	0.0045	0.0239	0.0049	0.0071	0.1952
10	rs4748197	6649267	1.11	0.375177619549844	1.73	0.187497716434302	0.0162954810784687	0.0770648527053076	0.1238	0.0674	0.0031	0.0019	0.0065	0.0014	0.0022	0.0181	0.1631	0.0064	0.0061	0.0055	0.0882	0.0107	0.004	0.0021	0.0025	0.1362	0.1016	0.0067	0.0021	0.0052	0.0231	0.0047	0.0074	0.1967
10	rs10904615	6650775	1.11	0.375177619549844	1.73	0.187497716434302	0.0153643821936315	0.0720117473988008	0.1237	0.0674	0.003	0.002	0.0065	0.0014	0.0023	0.0181	0.1631	0.0064	0.0061	0.0054	0.088	0.0106	0.0039	0.0021	0.0026	0.1361	0.1018	0.0066	0.0024	0.0053	0.0236	0.0044	0.0075	0.1965
10	rs71479787	6652850	1.11	0.375177619549844	1.72	0.204795704918344	0.0158612868250497	0.0793473405908469	0.1236	0.0675	0.003	0.0022	0.0066	0.0014	0.0022	0.018	0.163	0.0065	0.0061	0.0054	0.0879	0.0105	0.0039	0.002	0.0024	0.136	0.1023	0.0066	0.0024	0.0053	0.0236	0.0043	0.0076	0.1964
10	rs2387587	6653936	1.11	0.375177619549844	1.72	0.204795704918344	0.0170282337229356	0.0809089168701184	0.1236	0.0675	0.003	0.0022	0.0066	0.0014	0.0022	0.018	0.163	0.0065	0.0061	0.0054	0.0878	0.0105	0.0039	0.002	0.0024	0.136	0.1024	0.0066	0.0025	0.0054	0.0236	0.0043	0.0076	0.1964
10	rs11597011	6657320	1.11	0.375177619549844	1.71	0.223208546872115	0.0206227574056931	0.0908466920878404	0.1234	0.0676	0.0029	0.0022	0.0066	0.0014	0.0022	0.018	0.1628	0.0065	0.0061	0.0052	0.0874	0.0104	0.0038	0.002	0.0024	0.1361	0.1032	0.0065	0.0025	0.0054	0.0236	0.0042	0.0077	0.1965
10	rs11253654	6658517	1.1	0.413206464175836	1.7	0.24276969786222	0.0247875589957092	0.0947903717034728	0.1233	0.0677	0.0029	0.0022	0.0066	0.0015	0.0022	0.018	0.1628	0.0066	0.0061	0.0052	0.0873	0.0104	0.0038	0.002	0.0023	0.136	0.1037	0.0065	0.0025	0.0054	0.0237	0.0042	0.0077	0.1965
10	rs7912034	6662334	1.1	0.413206464175836	1.69	0.263511633917478	0.0342739940327553	0.105597853567557	0.1232	0.068	0.0028	0.0022	0.0066	0.0016	0.0021	0.0179	0.1628	0.0067	0.0061	0.005	0.0868	0.0104	0.0038	0.0019	0.0024	0.1361	0.1041	0.0063	0.0025	0.0054	0.0237	0.004	0.0077	0.1966
10	rs10752029	6663945	1.09	0.453749840114468	1.69	0.263511633917478	0.0364482030471042	0.119187917616413	0.123	0.0681	0.0031	0.0022	0.0067	0.0017	0.0021	0.018	0.1631	0.0067	0.0061	0.005	0.0865	0.0103	0.0038	0.0019	0.0024	0.1361	0.104	0.0062	0.0025	0.0054	0.0238	0.004	0.0077	0.1965
10	rs6602064	6666308	1.09	0.453749840114468	1.69	0.263511633917478	0.0410798212713304	0.109356351537263	0.1226	0.068	0.0031	0.0021	0.0068	0.0017	0.0021	0.0179	0.1633	0.0068	0.0061	0.005	0.0862	0.0102	0.0038	0.0018	0.0024	0.1361	0.104	0.0063	0.0024	0.0054	0.0245	0.0039	0.0077	0.1966
10	rs12385768	6668420	1.09	0.453749840114468	1.69	0.263511633917478	0.0465989807002773	0.113420772579383	0.1225	0.0679	0.0031	0.0021	0.0068	0.0018	0.0021	0.0178	0.1632	0.0068	0.0062	0.005	0.0859	0.0102	0.0037	0.0018	0.0024	0.1363	0.1042	0.0063	0.0024	0.0054	0.025	0.0039	0.0077	0.1964
10	rs10904641	6671256	1.09	0.453749840114468	1.69	0.263511633917478	0.0508713902685845	0.118060459818435	0.1223	0.0678	0.0031	0.002	0.0068	0.0018	0.0021	0.0178	0.1634	0.0068	0.0062	0.0047	0.086	0.0102	0.0037	0.0017	0.0023	0.1367	0.1043	0.0063	0.0024	0.0054	0.0254	0.0039	0.0077	0.1962
10	rs10795330	6677540	1.09	0.453749840114468	1.65	0.358901199458623	0.0738376510674263	0.155964265666792	0.1217	0.0676	0.0033	0.002	0.0069	0.0019	0.002	0.018	0.1635	0.0069	0.0062	0.0046	0.086	0.0101	0.0037	0.0017	0.0023	0.1372	0.104	0.0066	0.0024	0.0056	0.0254	0.0037	0.0079	0.1958
10	rs1556004	6678544	1.09	0.453749840114468	1.57	0.614941920479678	0.0782961407434345	0.178862923126059	0.1214	0.0677	0.0033	0.002	0.0069	0.0019	0.002	0.018	0.1634	0.007	0.0063	0.0046	0.0861	0.0102	0.0037	0.0017	0.0023	0.1374	0.1038	0.0065	0.0024	0.0056	0.0255	0.0037	0.008	0.1958
10	rs74572225	6678731	1.09	0.453749840114468	1.57	0.614941920479678	0.0948480790930166	0.173060705414726	0.1213	0.0676	0.0034	0.002	0.007	0.0019	0.002	0.018	0.1634	0.007	0.0063	0.0046	0.086	0.0102	0.0037	0.0017	0.0022	0.1374	0.1038	0.0063	0.0024	0.0058	0.0257	0.0037	0.008	0.1957
10	rs181071760	6679853	1.1	0.413206464175836	1.57	0.614941920479678	0.0937804665056409	0.178360128274988	0.1212	0.0677	0.0033	0.0019	0.007	0.0019	0.002	0.018	0.1633	0.007	0.0064	0.0046	0.086	0.0102	0.0037	0.0017	0.0021	0.1375	0.1038	0.0063	0.0024	0.0058	0.0257	0.0038	0.0081	0.1956
10	rs72783772	6680003	1.1	0.413206464175836	1.56	0.653525583231	0.0943257360004696	0.180273342860858	0.1212	0.0677	0.0033	0.0019	0.007	0.0019	0.002	0.018	0.1633	0.007	0.0064	0.0046	0.086	0.0102	0.0037	0.0016	0.0021	0.1375	0.1038	0.0063	0.0024	0.0058	0.0257	0.0038	0.0081	0.1956
10	rs34565196	6684522	1.1	0.413206464175836	1.56	0.653525583231	0.135434922451267	0.201668190340781	0.121	0.0677	0.0033	0.0019	0.007	0.0018	0.0019	0.018	0.1629	0.007	0.0064	0.0045	0.0856	0.01	0.0037	0.0017	0.0021	0.1377	0.104	0.0064	0.0024	0.006	0.0256	0.0037	0.0084	0.1959
10	rs34232808	6685826	1.1	0.413206464175836	1.56	0.653525583231	0.141853062051945	0.202192406842174	0.121	0.0678	0.0033	0.0019	0.007	0.0018	0.0018	0.018	0.1629	0.007	0.0065	0.0045	0.0854	0.01	0.0037	0.0017	0.0021	0.1378	0.104	0.0065	0.0024	0.006	0.0256	0.0037	0.0084	0.196
10	rs77802473	6686433	1.1	0.413206464175836	1.56	0.653525583231	0.14441863727434	0.204504360313567	0.121	0.0678	0.0033	0.0019	0.007	0.0018	0.0018	0.018	0.1628	0.0071	0.0065	0.0045	0.0853	0.01	0.0037	0.0017	0.0021	0.1379	0.104	0.0065	0.0024	0.006	0.0256	0.0037	0.0084	0.196
10	rs11253857	6700116	1.1	0.413206464175836	1.56	0.653525583231	0.1961956177304	0.244320530869722	0.1211	0.068	0.0033	0.0018	0.0071	0.0019	0.0016	0.018	0.1624	0.0072	0.0066	0.0045	0.0843	0.0099	0.0037	0.0017	0.002	0.1386	0.104	0.0066	0.0026	0.0059	0.0256	0.0036	0.0085	0.1964
10	rs10904695	6700990	1.1	0.413206464175836	1.56	0.653525583231	0.191487026041199	0.253411363149183	0.1211	0.068	0.0033	0.0018	0.0071	0.0019	0.0016	0.018	0.1624	0.0072	0.0066	0.0045	0.0844	0.01	0.0037	0.0017	0.002	0.1386	0.104	0.0066	0.0026	0.0059	0.0255	0.0036	0.0085	0.1963
10	rs76070603	6701248	1.1	0.413206464175836	1.55	0.693638871087907	0.190651722145119	0.255219469931799	0.1211	0.068	0.0033	0.0018	0.0071	0.0019	0.0016	0.018	0.1624	0.0072	0.0066	0.0045	0.0844	0.01	0.0037	0.0017	0.002	0.1386	0.104	0.0066	0.0026	0.0059	0.0254	0.0036	0.0085	0.1963
10	rs112460833	6705283	1.1	0.413206464175836	1.55	0.693638871087907	0.191943526785767	0.259529890680576	0.1211	0.068	0.0033	0.0018	0.0071	0.0019	0.0016	0.018	0.1624	0.0072	0.0066	0.0045	0.0844	0.01	0.0037	0.0017	0.002	0.1386	0.104	0.0066	0.0026	0.0059	0.0254	0.0036	0.0085	0.1963
10	rs17139749	6710573	1.1	0.413206464175836	1.55	0.693638871087907	0.199370943314441	0.26512132451297	0.121	0.068	0.0033	0.0018	0.0071	0.0019	0.0016	0.018	0.1625	0.0072	0.0067	0.0045	0.0843	0.01	0.0037	0.0017	0.002	0.1386	0.1039	0.0066	0.0027	0.006	0.0253	0.0037	0.0085	0.1962
10	rs11597536	6715662	1.1	0.413206464175836	1.55	0.693638871087907	0.237796524611846	0.289850242052787	0.1205	0.0679	0.0034	0.0017	0.0071	0.0022	0.0017	0.0181	0.1626	0.0073	0.0069	0.0047	0.084	0.0101	0.0039	0.002	0.0019	0.1386	0.1034	0.0066	0.0029	0.0061	0.0248	0.0037	0.0086	0.196
10	rs7895632	6723023	1.1	0.413206464175836	1.55	0.693638871087907	0.251490106116942	0.301332348883514	0.1202	0.0679	0.0034	0.0017	0.0072	0.0022	0.0017	0.0181	0.1626	0.0074	0.007	0.0048	0.0838	0.0101	0.0039	0.002	0.0019	0.1387	0.1033	0.0066	0.0029	0.0062	0.0247	0.0038	0.0087	0.196
10	rs12358653	6724940	1.1	0.413206464175836	1.55	0.693638871087907	0.253576020114485	0.305986536131528	0.1201	0.0679	0.0034	0.0017	0.0072	0.0022	0.0017	0.0182	0.1626	0.0074	0.007	0.0048	0.0837	0.0101	0.0039	0.0021	0.0019	0.1387	0.1032	0.0067	0.0029	0.0062	0.0246	0.0038	0.0087	0.1959
10	rs7089024	6726606	1.1	0.413206464175836	1.55	0.693638871087907	0.253753979735256	0.30323917236499	0.1201	0.0678	0.0035	0.0017	0.0072	0.0022	0.0017	0.0182	0.1628	0.0074	0.007	0.0048	0.0836	0.0101	0.004	0.0021	0.0019	0.1387	0.1031	0.0067	0.0029	0.0062	0.0246	0.0038	0.0087	0.196
10	rs11254065	6730905	1.11	0.375177619549844	1.55	0.693638871087907	0.145873836716104	0.219204095277494	0.1196	0.0678	0.0034	0.0019	0.0073	0.0026	0.0021	0.0187	0.1618	0.007	0.0074	0.0053	0.0821	0.0103	0.0043	0.0029	0.002	0.1391	0.1019	0.0067	0.0037	0.006	0.0232	0.0042	0.0086	0.1969
10	rs7893479	6731071	1.11	0.375177619549844	1.55	0.693638871087907	0.141853062051945	0.207882820614509	0.1194	0.0678	0.0034	0.0019	0.0073	0.0027	0.0022	0.0189	0.1614	0.0069	0.0075	0.0054	0.0817	0.0104	0.0043	0.0031	0.002	0.1392	0.1017	0.0068	0.0038	0.006	0.0229	0.0043	0.0086	0.1971
10	rs10508311	6731456	1.11	0.375177619549844	1.55	0.693638871087907	0.11537826663582	0.182598724583481	0.1195	0.0676	0.0032	0.002	0.0074	0.0028	0.0023	0.019	0.161	0.0068	0.0074	0.0055	0.0815	0.0104	0.0045	0.0033	0.002	0.1395	0.1013	0.0067	0.0039	0.006	0.0228	0.0045	0.0085	0.1971
10	rs11254093	6735854	1.11	0.375177619549844	1.57	0.614941920479678	0.0939785159000939	0.142841410809335	0.1199	0.0675	0.0032	0.0021	0.0074	0.0029	0.0024	0.0191	0.1605	0.0066	0.0074	0.0057	0.0816	0.0104	0.0046	0.0034	0.002	0.1399	0.1007	0.0066	0.0038	0.0059	0.0226	0.0047	0.0084	0.1973
10	rs74114702	6736949	1.11	0.375177619549844	1.57	0.614941920479678	0.0925976954626217	0.141728119479698	0.1199	0.0675	0.0032	0.0021	0.0074	0.003	0.0025	0.0191	0.1603	0.0066	0.0074	0.0058	0.0815	0.0105	0.0047	0.0034	0.002	0.1401	0.1005	0.0066	0.0038	0.0059	0.0225	0.0047	0.0084	0.1972
10	rs12573122	6738313	1.11	0.375177619549844	1.57	0.614941920479678	0.0645820510867486	0.100991905933729	0.1205	0.067	0.0033	0.0023	0.0073	0.0031	0.0027	0.0192	0.1593	0.0065	0.0074	0.0059	0.0814	0.0103	0.0049	0.0036	0.0021	0.1404	0.1001	0.0064	0.0041	0.0059	0.0222	0.0051	0.0084	0.1972
10	rs4748305	6738614	1.11	0.375177619549844	1.56	0.653525583231	0.0589719716337999	0.0892878838085201	0.1206	0.067	0.0033	0.0023	0.0072	0.0031	0.0027	0.0193	0.1593	0.0065	0.0074	0.006	0.0813	0.0103	0.0049	0.0036	0.0022	0.1405	0.1	0.0064	0.0041	0.0059	0.0222	0.0051	0.0084	0.1971
10	rs58551062	6747620	1.11	0.375177619549844	1.57	0.614941920479678	0.0536261440212082	0.077798168634899	0.1206	0.0672	0.0034	0.0023	0.0072	0.0032	0.0028	0.0194	0.1588	0.0063	0.0074	0.006	0.0812	0.0104	0.005	0.0036	0.0022	0.1403	0.0999	0.0064	0.0042	0.0059	0.0222	0.0053	0.0083	0.1971
10	rs7913058	6750960	1.1	0.413206464175836	1.57	0.614941920479678	0.0551891456858593	0.0640212142394095	0.1204	0.0675	0.0035	0.0024	0.0072	0.0032	0.0028	0.0196	0.1577	0.0061	0.0073	0.0061	0.0812	0.0105	0.0051	0.0037	0.0022	0.1403	0.1	0.0063	0.0042	0.0059	0.0221	0.0056	0.0082	0.1975
10	rs60023544	6751864	1.1	0.413206464175836	1.57	0.614941920479678	0.0635947214842337	0.0626047830630226	0.1202	0.0678	0.0036	0.0024	0.0072	0.0032	0.0029	0.0196	0.1575	0.0061	0.0073	0.0062	0.0809	0.0105	0.0051	0.0036	0.0022	0.1405	0.0998	0.0062	0.0042	0.0059	0.0218	0.0057	0.0081	0.198
10	rs61844517	6760422	1.11	0.375177619549844	1.56	0.653525583231	0.0612921268677749	0.0543280933786808	0.1206	0.0681	0.0036	0.0024	0.0072	0.0031	0.0028	0.0196	0.1573	0.006	0.0073	0.0063	0.0811	0.0104	0.0052	0.0036	0.0021	0.1406	0.1001	0.0062	0.0042	0.0058	0.0215	0.0058	0.0079	0.1978
10	rs11597924	6762403	1.11	0.375177619549844	1.56	0.653525583231	0.0630760626488422	0.0533212210170156	0.1207	0.0681	0.0036	0.0024	0.0072	0.0031	0.0028	0.0196	0.1573	0.006	0.0073	0.0063	0.0811	0.0104	0.0052	0.0036	0.0021	0.1407	0.1001	0.0062	0.0042	0.0058	0.0215	0.0058	0.0078	0.1978
10	rs77409640	6765448	1.11	0.375177619549844	1.56	0.653525583231	0.0733080297367319	0.0518262345463307	0.1207	0.0682	0.0036	0.0023	0.0072	0.0031	0.0028	0.0196	0.1572	0.006	0.0073	0.0063	0.0812	0.0104	0.0052	0.0035	0.0021	0.1407	0.1002	0.0062	0.0042	0.0059	0.0214	0.0058	0.0077	0.1978
10	rs35724595	6767306	1.11	0.375177619549844	1.56	0.653525583231	0.0776802096738393	0.0515171046324881	0.1208	0.0682	0.0036	0.0023	0.0072	0.0031	0.0028	0.0196	0.1572	0.006	0.0073	0.0063	0.0812	0.0104	0.0052	0.0035	0.0021	0.1407	0.1002	0.0062	0.0042	0.0059	0.0214	0.0058	0.0076	0.1977
10	rs11254272	6768836	1.1	0.413206464175836	1.56	0.653525583231	0.077111076123151	0.0520120982983859	0.1207	0.0682	0.0037	0.0023	0.0072	0.0031	0.0028	0.0196	0.1571	0.006	0.0073	0.0063	0.0814	0.0104	0.0052	0.0035	0.0021	0.1407	0.1002	0.0062	0.0042	0.0059	0.0214	0.0059	0.0076	0.1977
10	rs6602165	6770611	1.1	0.413206464175836	1.56	0.653525583231	0.0783181962195969	0.0539495621488065	0.1206	0.0682	0.0037	0.0023	0.0072	0.0031	0.0028	0.0196	0.1568	0.006	0.0073	0.0063	0.0816	0.0104	0.0053	0.0035	0.002	0.1406	0.1002	0.0062	0.0042	0.006	0.0214	0.0059	0.0076	0.1977
10	rs80162982	6772492	1.1	0.413206464175836	1.57	0.614941920479678	0.0828099032233418	0.0611352977428614	0.1203	0.0681	0.0038	0.0023	0.0072	0.0031	0.0028	0.0196	0.1563	0.0061	0.0073	0.0063	0.0818	0.0105	0.0053	0.0036	0.002	0.1406	0.1002	0.0062	0.0042	0.006	0.0214	0.006	0.0076	0.1981
10	rs2119985	6774006	1.1	0.413206464175836	1.56	0.653525583231	0.0911082378368441	0.0666870160344164	0.1201	0.068	0.0038	0.0023	0.0072	0.0031	0.0028	0.0197	0.1559	0.0061	0.0073	0.0063	0.0819	0.0105	0.0053	0.0036	0.002	0.1406	0.1002	0.0062	0.0042	0.006	0.0213	0.006	0.0076	0.1984
10	rs71479796	6775393	1.11	0.375177619549844	1.56	0.653525583231	0.100843471124643	0.0660677823225773	0.1195	0.0685	0.0039	0.0024	0.0072	0.003	0.0028	0.0198	0.1552	0.0063	0.0071	0.0064	0.0819	0.0105	0.0054	0.0037	0.0021	0.1403	0.1004	0.0061	0.0044	0.006	0.0213	0.0063	0.0076	0.1984
10	rs10904860	6776179	1.11	0.375177619549844	1.56	0.653525583231	0.124542252889335	0.0648365928645739	0.1191	0.0684	0.0039	0.0023	0.0072	0.0029	0.0027	0.0199	0.1552	0.0066	0.0068	0.0064	0.0817	0.0105	0.0055	0.0038	0.0022	0.1402	0.1009	0.006	0.0045	0.0061	0.0213	0.0065	0.0074	0.1984
10	rs353212	6779443	1.1	0.413206464175836	1.55	0.693638871087907	0.195194864340776	0.0708059500299208	0.1183	0.0685	0.0039	0.0023	0.0072	0.0025	0.0027	0.0201	0.1549	0.0067	0.0065	0.0064	0.0814	0.0102	0.0057	0.0041	0.0024	0.14	0.102	0.0058	0.0049	0.0064	0.0212	0.0067	0.0074	0.1982
10	rs10752065	6779575	1.1	0.413206464175836	1.55	0.693638871087907	0.198787923404913	0.074160103040642	0.1184	0.0686	0.0039	0.0023	0.0072	0.0025	0.0026	0.0202	0.1547	0.0068	0.0065	0.0064	0.0815	0.0103	0.0057	0.0041	0.0024	0.1401	0.1022	0.0058	0.0049	0.0064	0.0212	0.0066	0.0074	0.198
10	rs12355935	6779733	1.1	0.413206464175836	1.56	0.653525583231	0.205887814950364	0.0704529105358112	0.1185	0.0685	0.0039	0.0023	0.0072	0.0025	0.0025	0.0202	0.1545	0.0068	0.0065	0.0064	0.0815	0.0103	0.0057	0.004	0.0024	0.14	0.1023	0.0058	0.0049	0.0064	0.0212	0.0066	0.0074	0.1981
10	rs7096622	6781338	1.1	0.413206464175836	1.56	0.653525583231	0.257731220729909	0.0738721523756238	0.1189	0.0684	0.0037	0.0022	0.0072	0.0025	0.0025	0.0202	0.1541	0.0069	0.0065	0.0064	0.0815	0.0103	0.0057	0.0041	0.0025	0.1398	0.1024	0.0056	0.0049	0.0066	0.0212	0.0067	0.0073	0.1981
10	rs353210	6782100	1.1	0.413206464175836	1.56	0.653525583231	0.244459814397125	0.0983152572571123	0.1206	0.0672	0.0037	0.002	0.0074	0.0022	0.0022	0.0204	0.1531	0.0069	0.0064	0.0063	0.0836	0.0103	0.0057	0.0039	0.0026	0.1391	0.1027	0.0057	0.0049	0.0064	0.0213	0.0064	0.0073	0.1981
10	rs10904873	6786682	1.11	0.375177619549844	1.56	0.653525583231	0.189440463726451	0.139234831209988	0.1226	0.0654	0.0035	0.002	0.0077	0.002	0.0019	0.0204	0.1529	0.0069	0.0063	0.006	0.0865	0.0103	0.0056	0.0034	0.0027	0.139	0.1036	0.0057	0.0046	0.0059	0.0213	0.006	0.0073	0.1967
10	rs1348307	6788713	1.11	0.375177619549844	1.56	0.653525583231	0.182191836148005	0.114360159248275	0.1228	0.0653	0.0036	0.002	0.0077	0.002	0.0019	0.0204	0.1528	0.0069	0.0063	0.006	0.0867	0.0103	0.0056	0.0034	0.0027	0.1391	0.1037	0.0057	0.0046	0.0058	0.0213	0.006	0.0073	0.1964
10	rs1348306	6788750	1.11	0.375177619549844	1.56	0.653525583231	0.182561505336437	0.112059669825211	0.1228	0.0653	0.0036	0.002	0.0077	0.002	0.0019	0.0204	0.1528	0.0069	0.0063	0.006	0.0867	0.0103	0.0056	0.0034	0.0027	0.1391	0.1037	0.0057	0.0046	0.0058	0.0213	0.006	0.0073	0.1965
10	rs17304635	6793356	1.11	0.375177619549844	1.57	0.614941920479678	0.241764987576265	0.179164834360475	0.1234	0.0649	0.0035	0.002	0.0079	0.0019	0.0018	0.0204	0.1528	0.007	0.0064	0.006	0.0873	0.0103	0.0056	0.0033	0.0027	0.1389	0.1038	0.0056	0.0045	0.0057	0.0213	0.0058	0.0072	0.1963
10	rs76380882	6793729	1.11	0.375177619549844	1.57	0.614941920479678	0.244111171070793	0.172464271924578	0.1234	0.0649	0.0035	0.002	0.0079	0.0018	0.0018	0.0204	0.1528	0.0071	0.0064	0.006	0.0873	0.0103	0.0056	0.0033	0.0027	0.1389	0.1038	0.0056	0.0045	0.0057	0.0213	0.0058	0.0072	0.1963
10	rs11254422	6794969	1.11	0.375177619549844	1.56	0.653525583231	0.252021784109093	0.18057607191165	0.1235	0.0649	0.0035	0.002	0.0079	0.0018	0.0018	0.0204	0.1528	0.0071	0.0065	0.006	0.0874	0.0103	0.0056	0.0033	0.0027	0.1389	0.1038	0.0056	0.0045	0.0056	0.0213	0.0057	0.0072	0.1963
10	rs17141724	6797972	1.11	0.375177619549844	1.57	0.614941920479678	0.261154220131208	0.165657152777155	0.1237	0.0647	0.0035	0.002	0.0079	0.0018	0.0017	0.0204	0.1528	0.0071	0.0065	0.006	0.0875	0.0103	0.0056	0.0033	0.0027	0.1388	0.1038	0.0055	0.0045	0.0056	0.0213	0.0057	0.0072	0.1963
10	rs353189	6799269	1.11	0.375177619549844	1.57	0.614941920479678	0.266380470702752	0.151385858353115	0.1238	0.0647	0.0035	0.002	0.0079	0.0018	0.0017	0.0205	0.1528	0.0071	0.0065	0.006	0.0876	0.0103	0.0056	0.0033	0.0027	0.1387	0.1038	0.0055	0.0045	0.0056	0.0214	0.0057	0.0072	0.1963
10	rs12573416	6799316	1.11	0.375177619549844	1.57	0.614941920479678	0.267478253528714	0.154910747788584	0.1238	0.0647	0.0035	0.002	0.0079	0.0018	0.0017	0.0205	0.1528	0.0071	0.0065	0.006	0.0876	0.0103	0.0056	0.0033	0.0027	0.1387	0.1038	0.0055	0.0045	0.0056	0.0214	0.0057	0.0072	0.1963
10	rs75610895	6800809	1.11	0.375177619549844	1.58	0.577869115575703	0.294845900605644	0.193653270935827	0.1239	0.0646	0.0035	0.002	0.0079	0.0018	0.0017	0.0205	0.1526	0.0072	0.0065	0.006	0.0874	0.0103	0.0057	0.0033	0.0027	0.1386	0.1039	0.0055	0.0044	0.0055	0.0214	0.0057	0.0072	0.1963
10	rs78836918	6801073	1.11	0.375177619549844	1.58	0.577869115575703	0.297894049922907	0.186360950243274	0.1239	0.0646	0.0035	0.002	0.0079	0.0018	0.0017	0.0205	0.1526	0.0072	0.0065	0.006	0.0873	0.0103	0.0057	0.0033	0.0027	0.1386	0.1039	0.0055	0.0044	0.0055	0.0214	0.0057	0.0072	0.1963
10	rs77095329	6805920	1.11	0.375177619549844	1.58	0.577869115575703	0.347284744460249	0.181687572606014	0.1246	0.0642	0.0032	0.002	0.0078	0.0018	0.0018	0.0205	0.1522	0.0072	0.0066	0.0056	0.087	0.0103	0.0057	0.0034	0.0029	0.1382	0.1047	0.0055	0.0044	0.0053	0.0215	0.0058	0.0071	0.1967
10	rs10904923	6807941	1.11	0.375177619549844	1.59	0.542287549749139	0.395414721776741	0.197907337250839	0.125	0.0639	0.0032	0.0021	0.0078	0.0018	0.0018	0.0205	0.1521	0.0072	0.0067	0.0053	0.0869	0.0104	0.0057	0.0034	0.0029	0.1379	0.1052	0.0055	0.0044	0.0052	0.0216	0.0059	0.007	0.1969
10	rs75292198	6813426	1.11	0.375177619549844	1.59	0.542287549749139	0.431072420332397	0.187893636225069	0.1252	0.0637	0.0031	0.0021	0.0077	0.0018	0.0019	0.0204	0.1518	0.0073	0.0069	0.0052	0.0867	0.0104	0.0058	0.0034	0.003	0.1376	0.1054	0.0055	0.0044	0.0052	0.0217	0.006	0.0069	0.1969
10	rs10508312	6814474	1.11	0.375177619549844	1.62	0.444280725791627	0.436780512224015	0.161949537948731	0.1253	0.0636	0.0031	0.0021	0.0078	0.0018	0.0019	0.0205	0.1517	0.0073	0.0069	0.0052	0.0866	0.0104	0.0059	0.0034	0.003	0.1376	0.1055	0.0055	0.0044	0.0052	0.0217	0.006	0.0069	0.1969
10	rs11254577	6817395	1.11	0.375177619549844	1.63	0.414449909043039	0.449744232469393	0.194480879875135	0.1254	0.0636	0.0032	0.0022	0.0078	0.0018	0.0019	0.0204	0.1517	0.0073	0.007	0.0052	0.086	0.0104	0.006	0.0034	0.003	0.1378	0.1053	0.0056	0.0044	0.0052	0.0218	0.006	0.0069	0.1968
10	rs4748374	6817903	1.11	0.375177619549844	1.63	0.414449909043039	0.446873808232938	0.190046572713624	0.1254	0.0636	0.0032	0.0022	0.0078	0.0018	0.0019	0.0204	0.1517	0.0073	0.007	0.0052	0.0859	0.0104	0.0061	0.0034	0.003	0.1378	0.1053	0.0056	0.0044	0.0052	0.0218	0.006	0.0069	0.1967
10	rs2501686	6819487	1.11	0.375177619549844	1.64	0.38599849551783	0.432363780744413	0.200725750430196	0.1253	0.0636	0.0033	0.0022	0.0078	0.0018	0.002	0.0204	0.1516	0.0073	0.007	0.0052	0.086	0.0104	0.0059	0.0035	0.003	0.1379	0.1053	0.0056	0.0044	0.0052	0.0219	0.006	0.0069	0.1968
10	rs2501702	6833390	1.12	0.339600448506511	1.64	0.38599849551783	0.578426863213487	0.189430596314054	0.1247	0.063	0.0036	0.0022	0.0077	0.0018	0.0021	0.0203	0.151	0.0074	0.007	0.0052	0.086	0.0105	0.006	0.0035	0.004	0.1383	0.1051	0.0056	0.0045	0.0051	0.022	0.0061	0.007	0.1962
10	rs12772401	6836361	1.12	0.339600448506511	1.65	0.358901199458623	0.606709367300528	0.187893636225069	0.1247	0.0629	0.0036	0.0023	0.0077	0.0019	0.0023	0.0202	0.151	0.0074	0.0071	0.0052	0.0859	0.0105	0.0061	0.0036	0.0041	0.1381	0.1049	0.0057	0.0045	0.0051	0.022	0.0061	0.007	0.196
10	rs7071031	6838259	1.12	0.339600448506511	1.64	0.38599849551783	0.517139230605569	0.0808342760944891	0.1244	0.0626	0.0036	0.0029	0.0078	0.0023	0.0033	0.0201	0.1507	0.0074	0.0072	0.0052	0.0862	0.0105	0.0063	0.0044	0.0049	0.1366	0.1037	0.0057	0.0046	0.0051	0.0222	0.0062	0.007	0.195
10	rs10795503	6845780	1.12	0.339600448506511	1.64	0.38599849551783	0.541436006506855	0.0757520520348393	0.1236	0.0627	0.0036	0.0033	0.0078	0.0025	0.0039	0.0201	0.1503	0.0074	0.0073	0.0052	0.0858	0.0105	0.0065	0.0049	0.0053	0.1361	0.1034	0.0058	0.0046	0.0051	0.0225	0.0062	0.007	0.1945
10	rs72770007	6845864	1.12	0.339600448506511	1.65	0.358901199458623	0.54721414200697	0.0830101650177702	0.1236	0.0627	0.0037	0.0033	0.0078	0.0025	0.0039	0.0201	0.1503	0.0074	0.0073	0.0052	0.0857	0.0105	0.0065	0.0049	0.0053	0.1361	0.1034	0.0058	0.0046	0.0051	0.0225	0.0062	0.007	0.1945
10	rs11254750	6853128	1.12	0.339600448506511	1.65	0.358901199458623	0.580455261459969	0.0776512785487973	0.1237	0.0624	0.0037	0.0035	0.0078	0.0026	0.0043	0.0201	0.1503	0.0073	0.0073	0.0052	0.0855	0.0105	0.0066	0.0051	0.0055	0.136	0.1032	0.0058	0.0046	0.0051	0.0225	0.0062	0.007	0.1942
10	rs10905001	6853325	1.12	0.339600448506511	1.65	0.358901199458623	0.578629554280569	0.0802381565494411	0.1237	0.0624	0.0037	0.0035	0.0078	0.0026	0.0043	0.0201	0.1503	0.0073	0.0073	0.0052	0.0855	0.0105	0.0066	0.0051	0.0055	0.1359	0.1032	0.0058	0.0046	0.0051	0.0225	0.0062	0.007	0.1942
10	rs10905007	6853765	1.12	0.339600448506511	1.65	0.358901199458623	0.554874921355826	0.0937586430663705	0.1234	0.0625	0.0037	0.0036	0.0079	0.0027	0.0043	0.0202	0.1504	0.0074	0.0073	0.0052	0.0857	0.0105	0.0066	0.0052	0.0056	0.1352	0.1028	0.0058	0.0046	0.0051	0.0228	0.0062	0.0071	0.1942
10	rs17141872	6856699	1.12	0.339600448506511	1.65	0.358901199458623	0.54327136399345	0.112739437673692	0.1229	0.0624	0.0038	0.0037	0.0079	0.0029	0.0045	0.0204	0.1505	0.0074	0.0073	0.0052	0.086	0.0106	0.0066	0.0053	0.0057	0.1342	0.1023	0.0058	0.0047	0.0052	0.0231	0.0063	0.0072	0.1938
10	rs11254759	6857307	1.12	0.339600448506511	1.66	0.333131717406117	0.543074578265418	0.112399357610283	0.1229	0.0624	0.0038	0.0037	0.0079	0.0029	0.0045	0.0204	0.1505	0.0074	0.0073	0.0052	0.086	0.0106	0.0066	0.0053	0.0057	0.1342	0.1023	0.0058	0.0047	0.0052	0.0231	0.0063	0.0072	0.1938
10	rs1822282	6857786	1.12	0.339600448506511	1.66	0.333131717406117	0.543008990502537	0.112484340870142	0.1229	0.0624	0.0038	0.0037	0.0079	0.0029	0.0045	0.0204	0.1505	0.0074	0.0073	0.0052	0.086	0.0106	0.0066	0.0053	0.0057	0.1342	0.1023	0.0058	0.0047	0.0052	0.0231	0.0063	0.0072	0.1938
10	rs17399746	6876020	1.13	0.306408690300974	1.66	0.333131717406117	0.568468561866801	0.178862923126059	0.123	0.0622	0.0039	0.0036	0.0079	0.0028	0.0045	0.0204	0.1503	0.0074	0.0073	0.0053	0.0862	0.0107	0.0066	0.0054	0.0056	0.134	0.1029	0.006	0.0046	0.0052	0.0232	0.0063	0.0073	0.1932
10	rs10905035	6883788	1.13	0.306408690300974	1.66	0.333131717406117	0.573841408828984	0.177055151267119	0.1232	0.0621	0.0039	0.0035	0.0079	0.0028	0.0044	0.0204	0.1502	0.0074	0.0074	0.0053	0.0862	0.0108	0.0066	0.0054	0.0056	0.1338	0.103	0.006	0.0046	0.0051	0.0233	0.0063	0.0074	0.1929
10	rs17400327	6884134	1.13	0.306408690300974	1.66	0.333131717406117	0.576469221648229	0.182396111102832	0.1232	0.0621	0.0039	0.0035	0.0079	0.0028	0.0044	0.0204	0.1502	0.0074	0.0074	0.0053	0.0862	0.0108	0.0066	0.0054	0.0056	0.1338	0.103	0.006	0.0046	0.0051	0.0233	0.0063	0.0074	0.1929
10	rs17142038	6886958	1.13	0.306408690300974	1.66	0.333131717406117	0.593104937213253	0.222119240298046	0.1232	0.0621	0.0039	0.0035	0.0079	0.0028	0.0044	0.0204	0.1502	0.0074	0.0074	0.0053	0.0862	0.0108	0.0066	0.0054	0.0056	0.1338	0.103	0.006	0.0046	0.0051	0.0233	0.0063	0.0074	0.1929
10	rs17142060	6894019	1.13	0.306408690300974	1.66	0.333131717406117	0.590237500044166	0.205663625006384	0.1231	0.062	0.0039	0.0035	0.0079	0.0029	0.0046	0.0204	0.15	0.0073	0.0074	0.0053	0.0863	0.0108	0.0066	0.0053	0.0056	0.1338	0.1031	0.006	0.0045	0.0052	0.0233	0.0063	0.0077	0.1927
10	rs72770039	6894811	1.14	0.275532638758866	1.66	0.333131717406117	0.379017756727072	0.199158311975777	0.1232	0.0615	0.0039	0.0033	0.0078	0.0029	0.0044	0.0204	0.1498	0.0074	0.0072	0.0054	0.0867	0.011	0.0067	0.0052	0.0053	0.1339	0.1037	0.0062	0.0045	0.0052	0.0236	0.0061	0.0081	0.1922
10	rs76193771	6899786	1.15	0.246899131395369	1.67	0.308662716071979	0.337576632271916	0.428318825320055	0.1237	0.0595	0.0042	0.0026	0.0072	0.0032	0.0035	0.0204	0.149	0.0073	0.0067	0.0055	0.0891	0.0123	0.0069	0.0042	0.0042	0.1343	0.1064	0.007	0.0044	0.0054	0.0244	0.0053	0.0095	0.1892
10	rs11254813	6904451	1.15	0.246899131395369	1.67	0.308662716071979	0.331902479394321	0.406236065819739	0.1237	0.0595	0.0042	0.0026	0.0072	0.0032	0.0035	0.0204	0.149	0.0073	0.0067	0.0055	0.0891	0.0123	0.0069	0.0042	0.0042	0.1343	0.1065	0.007	0.0044	0.0054	0.0245	0.0053	0.0096	0.1892
10	rs11254816	6906476	1.15	0.246899131395369	1.67	0.308662716071979	0.308372409208509	0.404161956150176	0.1237	0.0595	0.0042	0.0026	0.0072	0.0032	0.0035	0.0204	0.149	0.0072	0.0067	0.0055	0.0891	0.0123	0.0069	0.0042	0.0042	0.1343	0.1064	0.007	0.0044	0.0054	0.0245	0.0053	0.0096	0.1892
10	rs7901626	6908055	1.14	0.275532638758866	1.67	0.308662716071979	0.264556269136672	0.345329538580049	0.1238	0.0595	0.0042	0.0026	0.0072	0.0032	0.0034	0.0204	0.149	0.0072	0.0067	0.0054	0.0892	0.0123	0.0069	0.0042	0.0042	0.1344	0.1064	0.007	0.0044	0.0054	0.0245	0.0053	0.0096	0.1892
10	rs10905048	6909210	1.14	0.275532638758866	1.68	0.285465824887251	0.32765423019948	0.407663700213299	0.1238	0.0596	0.0042	0.0025	0.0072	0.0031	0.0033	0.0204	0.1488	0.0074	0.0068	0.0054	0.0893	0.0125	0.007	0.0041	0.0041	0.1343	0.1068	0.0071	0.0045	0.0054	0.0245	0.0053	0.0096	0.1889
10	rs17310025	6911590	1.15	0.246899131395369	1.69	0.263511633917478	0.329953954519827	0.406755047102918	0.1238	0.0595	0.0042	0.0024	0.0071	0.0031	0.0033	0.0203	0.1489	0.0074	0.0068	0.0054	0.0894	0.0125	0.0069	0.0041	0.0041	0.1342	0.1069	0.0071	0.0044	0.0054	0.0245	0.0053	0.0097	0.1889
10	rs72770066	6914417	1.15	0.246899131395369	1.69	0.263511633917478	0.300617506962699	0.373786831923414	0.1238	0.0594	0.0043	0.0024	0.0071	0.0031	0.0033	0.0202	0.1491	0.0073	0.0067	0.0054	0.0894	0.0125	0.0069	0.0041	0.0041	0.1342	0.1069	0.0071	0.0044	0.0054	0.0245	0.0053	0.0098	0.189
10	rs113264633	6914686	1.15	0.246899131395369	1.7	0.24276969786222	0.296924577053972	0.364565652655966	0.1238	0.0594	0.0043	0.0024	0.0071	0.0031	0.0033	0.0202	0.1491	0.0073	0.0067	0.0054	0.0894	0.0125	0.0069	0.0041	0.0041	0.1342	0.1069	0.0071	0.0044	0.0054	0.0245	0.0053	0.0098	0.189
10	rs17142096	6914702	1.15	0.246899131395369	1.71	0.223208546872115	0.296973010799114	0.364817418974571	0.1238	0.0594	0.0043	0.0024	0.0071	0.0031	0.0033	0.0202	0.1491	0.0073	0.0067	0.0054	0.0894	0.0125	0.0069	0.0041	0.0041	0.1342	0.1069	0.0071	0.0044	0.0054	0.0245	0.0053	0.0098	0.189
10	rs117164751	6915455	1.15	0.246899131395369	1.71	0.223208546872115	0.297748521907847	0.370242261259299	0.1238	0.0594	0.0043	0.0024	0.0071	0.0031	0.0033	0.0202	0.1491	0.0073	0.0067	0.0054	0.0895	0.0125	0.0069	0.0041	0.0041	0.1343	0.1068	0.0071	0.0044	0.0054	0.0245	0.0053	0.0098	0.189
10	rs17142104	6916953	1.15	0.246899131395369	1.71	0.223208546872115	0.297069890890202	0.373406602093806	0.1239	0.0594	0.0043	0.0024	0.0071	0.0031	0.0033	0.0202	0.1492	0.0073	0.0067	0.0054	0.0895	0.0125	0.0069	0.0041	0.0041	0.1343	0.1068	0.0072	0.0044	0.0053	0.0245	0.0053	0.0098	0.189
10	rs117673861	6918772	1.15	0.246899131395369	1.71	0.223208546872115	0.296779301021102	0.378994171821439	0.1239	0.0594	0.0043	0.0024	0.0071	0.0031	0.0032	0.0201	0.1492	0.0073	0.0067	0.0054	0.0896	0.0126	0.0069	0.004	0.0041	0.1342	0.1068	0.0072	0.0045	0.0053	0.0245	0.0053	0.0098	0.1889
10	rs10795521	6920619	1.14	0.275532638758866	1.71	0.223208546872115	0.256744942222369	0.37835804982913	0.1243	0.0593	0.0044	0.0023	0.0071	0.0031	0.0031	0.0198	0.1495	0.0073	0.0067	0.0055	0.0899	0.0127	0.0069	0.0039	0.004	0.1339	0.1066	0.0074	0.0045	0.0052	0.0246	0.0053	0.01	0.1888
10	rs11819078	6921544	1.14	0.275532638758866	1.71	0.223208546872115	0.246864142936019	0.366959417921597	0.1243	0.0593	0.0044	0.0023	0.0071	0.0031	0.0031	0.0198	0.1495	0.0073	0.0067	0.0055	0.09	0.0126	0.007	0.0039	0.004	0.1338	0.1064	0.0074	0.0045	0.0051	0.0245	0.0053	0.0101	0.189
10	rs1899477	6922615	1.14	0.275532638758866	1.71	0.223208546872115	0.22051104263291	0.355285144548908	0.1245	0.0593	0.0044	0.0023	0.0071	0.0031	0.0031	0.0197	0.1495	0.0073	0.0067	0.0056	0.0901	0.0126	0.0069	0.0039	0.004	0.134	0.1062	0.0074	0.0045	0.0051	0.0246	0.0053	0.0101	0.189
10	rs61844646	6926852	1.14	0.275532638758866	1.71	0.223208546872115	0.205531444675297	0.365447050112352	0.1246	0.0593	0.0044	0.0022	0.0071	0.003	0.0031	0.0197	0.1497	0.0073	0.0067	0.0056	0.09	0.0126	0.0068	0.0037	0.0039	0.1343	0.1062	0.0074	0.0044	0.005	0.0246	0.0053	0.0102	0.1889
10	rs546899	6929145	1.15	0.246899131395369	1.71	0.223208546872115	0.192057749076563	0.382051712386311	0.1247	0.0595	0.0044	0.0022	0.0071	0.003	0.0031	0.0196	0.1499	0.0073	0.0067	0.0056	0.0899	0.0125	0.0068	0.0035	0.0038	0.1347	0.1061	0.0074	0.0044	0.0049	0.0247	0.0052	0.0103	0.1887
10	rs59861667	6929263	1.15	0.246899131395369	1.7	0.24276969786222	0.191221020942751	0.385371772584028	0.1249	0.0595	0.0043	0.0022	0.0071	0.003	0.0031	0.0196	0.15	0.0073	0.0067	0.0056	0.0899	0.0125	0.0068	0.0035	0.0038	0.1348	0.1061	0.0074	0.0044	0.0049	0.0247	0.0052	0.0104	0.1886
10	rs17311041	6930324	1.14	0.275532638758866	1.7	0.24276969786222	0.197508695973353	0.426214639476211	0.1252	0.0598	0.004	0.0021	0.0071	0.003	0.0031	0.0196	0.1507	0.0072	0.0066	0.0055	0.0902	0.0125	0.0065	0.0033	0.0037	0.1348	0.106	0.0074	0.0042	0.0045	0.0248	0.0049	0.0106	0.1886
10	rs11254854	6930655	1.14	0.275532638758866	1.7	0.24276969786222	0.183747347643978	0.404421060767495	0.1253	0.0599	0.0039	0.0021	0.0071	0.003	0.0031	0.0196	0.1508	0.0071	0.0066	0.0055	0.0904	0.0125	0.0065	0.0033	0.0037	0.1349	0.1062	0.0075	0.0042	0.0045	0.0248	0.0048	0.0105	0.1887
10	rs10905058	6933139	1.14	0.275532638758866	1.7	0.24276969786222	0.165478860196817	0.423719548513915	0.1251	0.0601	0.0036	0.002	0.007	0.0029	0.003	0.0197	0.1516	0.0068	0.0067	0.0053	0.0912	0.0124	0.0059	0.003	0.0033	0.1364	0.1074	0.0075	0.004	0.0042	0.0244	0.0043	0.0104	0.1882
10	rs2501674	6937822	1.14	0.275532638758866	1.7	0.24276969786222	0.100068549387965	0.393192383654256	0.1241	0.0603	0.0035	0.0021	0.0069	0.0029	0.0031	0.0195	0.1533	0.0066	0.0068	0.0053	0.0909	0.0123	0.0055	0.0029	0.0033	0.1368	0.1078	0.0075	0.0039	0.0044	0.024	0.0043	0.0103	0.1884
10	rs2490681	6939944	1.14	0.275532638758866	1.7	0.24276969786222	0.107339145567793	0.390880132815514	0.1242	0.0602	0.0035	0.002	0.0069	0.0028	0.003	0.0194	0.153	0.0065	0.0068	0.0053	0.0912	0.0123	0.0055	0.0029	0.0032	0.1371	0.108	0.0076	0.0039	0.0042	0.0239	0.0043	0.0103	0.1887
10	rs7079649	6940614	1.14	0.275532638758866	1.7	0.24276969786222	0.113001130365796	0.369736671463666	0.1243	0.0604	0.0035	0.002	0.0067	0.0027	0.003	0.0193	0.1529	0.0065	0.0068	0.0053	0.0912	0.0122	0.0055	0.0029	0.0032	0.1371	0.1082	0.0076	0.0038	0.0042	0.0239	0.0043	0.0103	0.1888
10	rs11254864	6941948	1.14	0.275532638758866	1.7	0.24276969786222	0.0849999223587441	0.36721165093302	0.1243	0.0602	0.0035	0.0022	0.0067	0.0026	0.003	0.0193	0.1534	0.0065	0.0068	0.0053	0.0911	0.0122	0.0053	0.0028	0.0032	0.1371	0.1081	0.0076	0.0038	0.0041	0.0237	0.0043	0.0103	0.1891
10	rs4630200	6942155	1.14	0.275532638758866	1.7	0.24276969786222	0.0811292367351447	0.352414604488849	0.1245	0.0602	0.0035	0.0022	0.0066	0.0026	0.0029	0.0193	0.1539	0.0065	0.0067	0.0053	0.091	0.0121	0.0053	0.0029	0.0032	0.1372	0.108	0.0076	0.0038	0.0041	0.0236	0.0043	0.0103	0.189
10	rs34253260	6942436	1.14	0.275532638758866	1.7	0.24276969786222	0.0848605248577602	0.332632768642201	0.1247	0.0601	0.0035	0.0022	0.0065	0.0027	0.0029	0.0194	0.1543	0.0064	0.0067	0.0053	0.0909	0.0121	0.0053	0.0029	0.0033	0.1375	0.1079	0.0075	0.0038	0.0041	0.0234	0.0042	0.0104	0.1887
10	rs2501677	6946752	1.14	0.275532638758866	1.7	0.24276969786222	0.0744124189196024	0.284452625065019	0.1249	0.0601	0.0035	0.0023	0.0065	0.0027	0.0029	0.0193	0.1556	0.0063	0.0066	0.0053	0.0903	0.0118	0.0055	0.0028	0.0033	0.1376	0.1074	0.0075	0.0038	0.0041	0.0232	0.0041	0.0105	0.1886
10	rs11254875	6950643	1.14	0.275532638758866	1.7	0.24276969786222	0.0736679034301015	0.293623239777972	0.125	0.0601	0.0035	0.0023	0.0064	0.0027	0.0029	0.0193	0.1561	0.0062	0.0066	0.0053	0.0903	0.0117	0.0055	0.0028	0.0033	0.1376	0.1072	0.0075	0.0038	0.0041	0.0232	0.004	0.0106	0.1886
10	rs2892350	6955145	1.14	0.275532638758866	1.7	0.24276969786222	0.0374894485549858	0.200621126275782	0.125	0.0601	0.0035	0.0023	0.0063	0.0027	0.0029	0.0192	0.1566	0.006	0.0065	0.0053	0.0912	0.0114	0.0054	0.0027	0.0032	0.1372	0.1072	0.0075	0.0038	0.0041	0.0239	0.004	0.0103	0.1885
10	rs10795523	6956478	1.13	0.306408690300974	1.71	0.223208546872115	0.00739049304408666	0.121105112509789	0.1252	0.0601	0.0034	0.0022	0.006	0.0027	0.0027	0.0191	0.1582	0.0056	0.0062	0.005	0.0931	0.0111	0.0051	0.0024	0.0027	0.1366	0.1069	0.0074	0.0055	0.0043	0.0235	0.0038	0.0099	0.1881
10	rs2804119	6959039	1.13	0.306408690300974	1.7	0.24276969786222	0.0065897181580883	0.0883577645998958	0.1247	0.0602	0.0035	0.0023	0.0055	0.0028	0.0025	0.0191	0.1585	0.0051	0.006	0.0045	0.0952	0.0113	0.0047	0.0023	0.0027	0.1371	0.107	0.0072	0.0062	0.0042	0.0234	0.0036	0.0093	0.1882
10	rs2501682	6959853	1.13	0.306408690300974	1.7	0.24276969786222	0.00838522145561801	0.0877398470770927	0.1246	0.0605	0.0034	0.0022	0.0055	0.0028	0.0025	0.0189	0.1582	0.0051	0.006	0.0045	0.0955	0.0113	0.0048	0.0022	0.0026	0.1375	0.1067	0.0072	0.0061	0.0042	0.0233	0.0035	0.0093	0.1883
10	rs79403713	6960833	1.13	0.306408690300974	1.69	0.263511633917478	0.00641878353489486	0.0642925244573774	0.1247	0.0605	0.0034	0.0022	0.0054	0.0028	0.0025	0.0189	0.1583	0.005	0.006	0.0045	0.0957	0.0113	0.0046	0.0023	0.0026	0.1376	0.1067	0.0072	0.0061	0.0042	0.0233	0.0034	0.0091	0.1884
10	rs1832635	6971455	1.13	0.306408690300974	1.69	0.263511633917478	0.00632369586795836	0.0618014129755543	0.1246	0.0603	0.0034	0.0022	0.0053	0.0027	0.0024	0.0188	0.1587	0.0049	0.006	0.0043	0.0966	0.0111	0.0042	0.0024	0.0025	0.1386	0.1068	0.0073	0.0062	0.0044	0.0233	0.0033	0.0089	0.1878
10	rs2486879	6974647	1.13	0.306408690300974	1.69	0.263511633917478	0.00679099732434404	0.0620687150534246	0.1245	0.0599	0.0034	0.0022	0.0053	0.0026	0.0023	0.0188	0.1593	0.0049	0.0059	0.0043	0.0967	0.0111	0.0043	0.0024	0.0025	0.1387	0.1065	0.0073	0.0062	0.0044	0.0235	0.0033	0.009	0.1878
10	rs17404332	6975531	1.13	0.306408690300974	1.69	0.263511633917478	0.00745632073576621	0.0562378374433771	0.1247	0.06	0.0034	0.0022	0.0052	0.0026	0.0023	0.0189	0.1593	0.0049	0.0059	0.0043	0.0966	0.0111	0.0043	0.0024	0.0025	0.1388	0.1065	0.0073	0.0062	0.0044	0.0235	0.0033	0.009	0.1875
10	rs10905070	6977250	1.13	0.306408690300974	1.68	0.285465824887251	0.00870594181063584	0.0519501115884336	0.1247	0.0601	0.0034	0.0021	0.0051	0.0026	0.0022	0.0189	0.1595	0.0049	0.0059	0.0041	0.097	0.0111	0.0042	0.0024	0.0025	0.1387	0.1063	0.0073	0.0062	0.0044	0.0235	0.0033	0.0089	0.1876
10	rs2259953	6979619	1.14	0.275532638758866	1.68	0.285465824887251	0.0131200620663282	0.0570741906382361	0.1242	0.0607	0.0032	0.0022	0.0052	0.0025	0.0022	0.019	0.1618	0.0048	0.0059	0.0041	0.0973	0.0113	0.0041	0.0026	0.0025	0.1394	0.1052	0.0078	0.006	0.0053	0.0245	0.0033	0.0085	0.1836
10	rs12357428	6980386	1.14	0.275532638758866	1.68	0.285465824887251	0.0113665774557422	0.0556619326325885	0.1242	0.0613	0.0031	0.0021	0.0053	0.0025	0.002	0.0193	0.1628	0.0049	0.006	0.0043	0.0977	0.0112	0.0039	0.0027	0.0025	0.1397	0.1045	0.0078	0.0057	0.0054	0.0248	0.0033	0.0084	0.1815
10	rs11254897	6984926	1.15	0.246899131395369	1.67	0.308662716071979	0.0154571114484625	0.129694001351637	0.1245	0.0634	0.0027	0.0016	0.0054	0.0018	0.0015	0.0191	0.1656	0.0056	0.0062	0.004	0.098	0.011	0.0036	0.0026	0.0024	0.1412	0.1032	0.008	0.0051	0.005	0.0248	0.0033	0.0083	0.1787
10	rs7086862	6985007	1.15	0.246899131395369	1.67	0.308662716071979	0.0137318096630174	0.129066862162823	0.1245	0.0634	0.0027	0.0016	0.0054	0.0018	0.0015	0.0191	0.1657	0.0056	0.0062	0.004	0.0979	0.011	0.0036	0.0026	0.0024	0.1413	0.1031	0.008	0.0051	0.0049	0.0248	0.0033	0.0083	0.1789
10	rs10905075	6999765	1.15	0.246899131395369	1.67	0.308662716071979	0.0136794920024021	0.116247754989943	0.1247	0.0635	0.0029	0.0015	0.0053	0.0018	0.0014	0.0189	0.1659	0.0056	0.0061	0.0041	0.0982	0.0112	0.0036	0.0025	0.0023	0.1411	0.1029	0.0081	0.005	0.0051	0.0245	0.0034	0.0082	0.1791
10	rs7070650	7001118	1.15	0.246899131395369	1.67	0.308662716071979	0.162110076814091	0.0936003114649581	0.1247	0.0638	0.0028	0.0015	0.0053	0.0017	0.0014	0.0188	0.1659	0.0056	0.0061	0.0041	0.0966	0.0112	0.0036	0.0025	0.0022	0.1409	0.103	0.0081	0.005	0.0066	0.0246	0.0034	0.0082	0.1791
10	rs11254904	7002323	1.15	0.246899131395369	1.67	0.308662716071979	0.156371400426296	0.0924162006216931	0.1248	0.0637	0.0028	0.0015	0.0053	0.0017	0.0014	0.0188	0.1659	0.0055	0.0061	0.004	0.0966	0.0112	0.0036	0.0025	0.0021	0.1409	0.103	0.0081	0.0049	0.0066	0.0246	0.0034	0.0082	0.1791
10	rs11254907	7006503	1.15	0.246899131395369	1.67	0.308662716071979	0.200891336804362	0.141913448067169	0.1247	0.0637	0.0029	0.0013	0.0055	0.0016	0.0013	0.0187	0.1652	0.0056	0.0063	0.0038	0.0968	0.011	0.0034	0.0023	0.0021	0.1416	0.1033	0.0082	0.0048	0.0066	0.0247	0.0034	0.0085	0.1792
10	rs7911301	7007508	1.15	0.246899131395369	1.65	0.358901199458623	0.21280587619983	0.150627545670287	0.1247	0.0636	0.0029	0.0013	0.0056	0.0016	0.0013	0.0187	0.165	0.0056	0.0063	0.0038	0.0969	0.011	0.0034	0.0022	0.002	0.1418	0.1033	0.0082	0.0048	0.0067	0.0248	0.0034	0.0086	0.1792
10	rs72638724	7008503	1.15	0.246899131395369	1.63	0.414449909043039	0.21127525317789	0.155676690275074	0.1246	0.0637	0.0029	0.0013	0.0056	0.0016	0.0013	0.0186	0.1651	0.0056	0.0064	0.0038	0.097	0.0108	0.0034	0.0022	0.002	0.1418	0.1033	0.0082	0.0048	0.0067	0.0249	0.0034	0.0086	0.1792
10	rs78227482	7014356	1.15	0.246899131395369	1.63	0.414449909043039	0.191069112979028	0.193653270935827	0.1245	0.064	0.0031	0.0013	0.0057	0.0016	0.0012	0.0185	0.165	0.0058	0.0064	0.0038	0.0968	0.011	0.0035	0.0022	0.0019	0.1415	0.1032	0.0082	0.0046	0.0066	0.0252	0.0034	0.0086	0.1791
10	rs11254915	7015736	1.15	0.246899131395369	1.63	0.414449909043039	0.184974877308026	0.195932062599051	0.1245	0.064	0.0031	0.0013	0.0058	0.0016	0.0012	0.0185	0.165	0.0058	0.0064	0.0038	0.0968	0.011	0.0035	0.0022	0.0018	0.1416	0.103	0.0082	0.0045	0.0066	0.0252	0.0034	0.0086	0.179
10	rs10905077	7020859	1.15	0.246899131395369	1.63	0.414449909043039	0.18962943151274	0.234895375970561	0.1244	0.0641	0.0032	0.0013	0.0059	0.0015	0.0012	0.0184	0.1649	0.0059	0.0065	0.0038	0.0967	0.0112	0.0035	0.0022	0.0018	0.1415	0.1029	0.0083	0.0044	0.0066	0.0254	0.0035	0.0087	0.1789
10	rs7087942	7023235	1.15	0.246899131395369	1.63	0.414449909043039	0.193049302590922	0.246443475904627	0.1242	0.0642	0.0032	0.0013	0.0059	0.0015	0.0012	0.0184	0.1648	0.0059	0.0065	0.0037	0.0968	0.0112	0.0036	0.0022	0.0018	0.1415	0.1029	0.0082	0.0044	0.0066	0.0255	0.0035	0.0087	0.179
10	rs11254923	7025379	1.15	0.246899131395369	1.63	0.414449909043039	0.204661787163522	0.277459056015846	0.1242	0.0642	0.0033	0.0013	0.006	0.0015	0.0012	0.0184	0.165	0.0059	0.0065	0.0036	0.0964	0.0113	0.0036	0.0022	0.0017	0.1418	0.1027	0.0082	0.0044	0.0067	0.0255	0.0034	0.0088	0.1789
10	rs2015434	7027011	1.15	0.246899131395369	1.62	0.444280725791627	0.234929259285795	0.320560769884433	0.1239	0.0641	0.0033	0.0014	0.006	0.0015	0.0012	0.0185	0.1647	0.0058	0.0067	0.0036	0.0966	0.0113	0.0038	0.0022	0.0017	0.142	0.1027	0.0083	0.0043	0.0067	0.0254	0.0034	0.0092	0.1783
10	rs73622422	7031340	1.15	0.246899131395369	1.59	0.542287549749139	0.237839465271857	0.400022488922671	0.1238	0.0644	0.0033	0.0014	0.0062	0.0014	0.0012	0.0185	0.1654	0.0059	0.0068	0.0038	0.096	0.0112	0.004	0.0021	0.0016	0.1419	0.1021	0.0083	0.0043	0.0068	0.0253	0.0034	0.0093	0.1777
10	rs2211065	7036949	1.15	0.246899131395369	1.56	0.653525583231	0.255224749386467	0.4399413026723	0.1236	0.0645	0.0033	0.0014	0.0063	0.0013	0.0012	0.0185	0.1657	0.006	0.0068	0.0039	0.0957	0.0112	0.004	0.0021	0.0016	0.1418	0.1019	0.0084	0.0043	0.0069	0.0253	0.0035	0.0093	0.1778
10	rs17142347	7038262	1.15	0.246899131395369	1.56	0.653525583231	0.25647631499055	0.441665287460295	0.1235	0.0645	0.0033	0.0014	0.0063	0.0013	0.0012	0.0185	0.1659	0.006	0.0068	0.0039	0.0957	0.0112	0.004	0.0021	0.0016	0.1417	0.1019	0.0084	0.0043	0.0069	0.0253	0.0035	0.0094	0.1778
10	rs2804133	7039552	1.15	0.246899131395369	1.56	0.653525583231	0.248928992464683	0.446448736735691	0.1235	0.0645	0.0034	0.0014	0.0063	0.0013	0.0012	0.0185	0.166	0.006	0.0068	0.0039	0.0957	0.0112	0.004	0.0021	0.0015	0.1417	0.1019	0.0084	0.0043	0.0069	0.0253	0.0035	0.0094	0.1779
10	rs2211066	7041411	1.15	0.246899131395369	1.56	0.653525583231	0.261651690488499	0.456591736073712	0.1234	0.0645	0.0034	0.0014	0.0063	0.0013	0.0012	0.0185	0.1661	0.006	0.0068	0.0039	0.0955	0.0112	0.004	0.0021	0.0015	0.1416	0.1018	0.0084	0.0043	0.007	0.0253	0.0035	0.0094	0.1778
10	rs55684811	7041621	1.15	0.246899131395369	1.55	0.693638871087907	0.253398128719963	0.465044999955938	0.1233	0.0645	0.0033	0.0014	0.0063	0.0013	0.0012	0.0184	0.1661	0.006	0.0068	0.004	0.0955	0.0112	0.0041	0.0021	0.0015	0.1417	0.1018	0.0084	0.0043	0.007	0.0253	0.0036	0.0094	0.1778
10	rs7070721	7042059	1.15	0.246899131395369	1.54	0.735299729443272	0.226861061185374	0.450712135089487	0.1232	0.0644	0.0034	0.0014	0.0063	0.0013	0.0012	0.0184	0.1661	0.006	0.0068	0.004	0.0957	0.0111	0.0042	0.0021	0.0015	0.1417	0.1017	0.0084	0.0043	0.007	0.0253	0.0037	0.0094	0.1777
10	rs12573171	7048483	1.16	0.220431575918666	1.54	0.735299729443272	0.159978077324727	0.511761152510224	0.123	0.065	0.0032	0.0015	0.0064	0.0013	0.0012	0.0182	0.1663	0.006	0.0068	0.004	0.0949	0.0113	0.0043	0.0022	0.0015	0.1416	0.1015	0.0084	0.0045	0.0067	0.0254	0.0038	0.0094	0.1776
10	rs12569867	7048653	1.16	0.220431575918666	1.54	0.735299729443272	0.113028919805704	0.519357139682477	0.1227	0.0655	0.0032	0.0014	0.0064	0.0013	0.0012	0.0181	0.1665	0.006	0.0068	0.0041	0.0947	0.0114	0.0044	0.0022	0.0014	0.1417	0.1012	0.0084	0.0046	0.0066	0.0255	0.004	0.0094	0.1775
10	rs76875093	7052893	1.17	0.196050020118376	1.54	0.735299729443272	0.0155789950436072	0.681603730012666	0.1203	0.0701	0.0032	0.0018	0.0064	0.0015	0.0014	0.0169	0.1678	0.0062	0.0069	0.0043	0.0928	0.0122	0.0048	0.0022	0.0017	0.1418	0.0988	0.0085	0.005	0.005	0.0261	0.0047	0.0092	0.1764
10	rs79332722	7055392	1.17	0.196050020118376	1.54	0.735299729443272	0.0117815609865875	0.628928863780695	0.1203	0.0703	0.0032	0.0019	0.0064	0.0015	0.0014	0.0169	0.1678	0.0062	0.0068	0.0043	0.0927	0.0122	0.0048	0.0022	0.0017	0.1418	0.0987	0.0086	0.005	0.005	0.0261	0.0047	0.0092	0.1765
10	rs35449345	7058686	1.17	0.196050020118376	1.54	0.735299729443272	0.00580300090043828	0.554935758119956	0.1204	0.0705	0.0032	0.0019	0.0064	0.0015	0.0014	0.0168	0.168	0.0062	0.0068	0.0043	0.0926	0.0121	0.0048	0.0022	0.0017	0.1418	0.0987	0.0086	0.005	0.005	0.0261	0.0047	0.0092	0.1763
10	rs10905093	7059026	1.17	0.196050020118376	1.54	0.735299729443272	0.0033771161524307	0.51908042862208	0.1213	0.0705	0.0032	0.0019	0.0064	0.0015	0.0014	0.0165	0.1678	0.0061	0.0067	0.0043	0.0929	0.0121	0.0048	0.0022	0.0017	0.1416	0.0983	0.0085	0.0052	0.005	0.026	0.0047	0.0091	0.1766
10	rs35452953	7059290	1.17	0.196050020118376	1.48	1.01867282088958	0.0037120960374074	0.534632873446045	0.1213	0.0705	0.0032	0.0019	0.0064	0.0015	0.0014	0.0165	0.1678	0.0061	0.0067	0.0043	0.0929	0.0121	0.0048	0.0022	0.0017	0.1415	0.0982	0.0085	0.0052	0.005	0.026	0.0047	0.0091	0.1766
10	rs79720899	7061787	1.17	0.196050020118376	1.43	1.30010819984047	0.00458093122537877	0.593798847147557	0.1214	0.0706	0.0032	0.0019	0.0064	0.0015	0.0014	0.0165	0.1679	0.0061	0.0067	0.0043	0.0929	0.0121	0.0048	0.0022	0.0017	0.1415	0.0982	0.0082	0.0052	0.005	0.026	0.0047	0.0091	0.1767
10	rs17322177	7073178	1.17	0.196050020118376	1.43	1.30010819984047	0.0083987788827137	0.426214639476211	0.1213	0.0725	0.003	0.0022	0.0061	0.0018	0.0015	0.0155	0.168	0.0062	0.0064	0.0041	0.0939	0.012	0.0052	0.0022	0.002	0.1424	0.0963	0.0085	0.0051	0.005	0.0255	0.0051	0.0094	0.1752
10	rs17142378	7073459	1.16	0.220431575918666	1.43	1.30010819984047	0.00794278807454183	0.377086704297892	0.1213	0.0729	0.0029	0.0022	0.0061	0.0018	0.0015	0.0153	0.168	0.0062	0.0063	0.004	0.0941	0.012	0.0053	0.0022	0.002	0.1426	0.0958	0.0085	0.0051	0.005	0.0255	0.0052	0.0094	0.1749
10	rs35832749	7079152	1.16	0.220431575918666	1.43	1.30010819984047	0.00962863465279311	0.285389118141479	0.1213	0.0738	0.0028	0.0023	0.0059	0.002	0.0015	0.015	0.1685	0.0061	0.0061	0.004	0.0947	0.0117	0.0055	0.0021	0.0021	0.1429	0.0953	0.0085	0.005	0.005	0.0251	0.0054	0.0094	0.1744
10	rs12573824	7081025	1.16	0.220431575918666	1.43	1.30010819984047	0.00949885716532969	0.275487288011434	0.1213	0.0738	0.0028	0.0024	0.0059	0.002	0.0015	0.015	0.1685	0.0061	0.006	0.004	0.095	0.0117	0.0055	0.0021	0.0021	0.1429	0.0953	0.0085	0.0049	0.0048	0.025	0.0054	0.0094	0.1743
10	rs11254966	7081699	1.16	0.220431575918666	1.41	1.42457320662932	0.00919958837665258	0.261123639113878	0.1213	0.0738	0.0028	0.0024	0.0059	0.002	0.0015	0.015	0.1685	0.0061	0.006	0.004	0.095	0.0117	0.0055	0.0021	0.0021	0.1429	0.0953	0.0085	0.0049	0.0048	0.025	0.0054	0.0094	0.1743
10	rs17419944	7083438	1.16	0.220431575918666	1.41	1.42457320662932	0.00986152707864746	0.275719035853756	0.1213	0.0739	0.0028	0.0024	0.0058	0.002	0.0015	0.015	0.1686	0.006	0.006	0.004	0.0951	0.0117	0.0055	0.0021	0.0021	0.143	0.0953	0.0085	0.0049	0.0048	0.025	0.0054	0.0094	0.1742
10	rs10905099	7089016	1.16	0.220431575918666	1.39	1.55595320949678	0.00936058490157882	0.239426796864417	0.1213	0.074	0.0028	0.0024	0.0058	0.002	0.0015	0.0149	0.1688	0.006	0.006	0.0041	0.0954	0.0116	0.0055	0.0021	0.0021	0.143	0.0952	0.0085	0.0047	0.0048	0.0248	0.0054	0.0094	0.174
10	rs76424690	7089294	1.16	0.220431575918666	1.39	1.55595320949678	0.00921413688790193	0.238651173414679	0.1214	0.074	0.0028	0.0024	0.0058	0.002	0.0015	0.0149	0.1688	0.0061	0.006	0.0041	0.0954	0.0116	0.0055	0.0021	0.0021	0.143	0.0952	0.0085	0.0047	0.0048	0.0248	0.0054	0.0094	0.174
10	rs77158703	7093576	1.16	0.220431575918666	1.39	1.55595320949678	0.0104090844505257	0.246331596338012	0.1216	0.0741	0.0028	0.0024	0.0057	0.002	0.0015	0.0149	0.1687	0.0061	0.006	0.0041	0.0959	0.0116	0.0055	0.0021	0.0021	0.1427	0.095	0.0085	0.0047	0.0048	0.0247	0.0054	0.0095	0.1738
10	rs4747394	7097539	1.16	0.220431575918666	1.39	1.55595320949678	0.0134136864708261	0.300380292506167	0.1218	0.0741	0.0028	0.0024	0.0057	0.0021	0.0015	0.0149	0.1689	0.0061	0.006	0.004	0.096	0.0116	0.0055	0.0021	0.0021	0.1426	0.0949	0.0085	0.0046	0.0048	0.0246	0.0053	0.0095	0.1739
10	rs118055686	7098472	1.16	0.220431575918666	1.35	1.83973452191541	0.0132918200596205	0.301570504342006	0.1218	0.0742	0.0028	0.0024	0.0057	0.0021	0.0015	0.0149	0.1689	0.0061	0.006	0.004	0.0961	0.0116	0.0055	0.0021	0.0021	0.1425	0.0949	0.0085	0.0046	0.0048	0.0246	0.0053	0.0095	0.1739
10	rs12761857	7105868	1.16	0.220431575918666	1.35	1.83973452191541	0.00974455393280771	0.219311838498192	0.1219	0.0742	0.0028	0.0024	0.0056	0.0021	0.0015	0.0149	0.1692	0.0061	0.0059	0.0041	0.0963	0.0116	0.0054	0.0021	0.0022	0.1422	0.0947	0.0085	0.0046	0.0048	0.0243	0.0052	0.0096	0.1739
10	rs61337146	7112725	1.15	0.246899131395369	1.35	1.83973452191541	0.0173373300386761	0.174355430990166	0.1231	0.0747	0.0029	0.0026	0.0055	0.0021	0.0016	0.0145	0.1693	0.0062	0.0058	0.0042	0.0971	0.0116	0.0058	0.0022	0.0024	0.1406	0.093	0.0085	0.0045	0.0052	0.0238	0.0058	0.0098	0.1734
10	rs9424004	7116448	1.16	0.220431575918666	1.35	1.83973452191541	0.0276596107656741	0.18330847945307	0.1229	0.0752	0.0031	0.0027	0.0056	0.0023	0.0017	0.0143	0.1697	0.0063	0.0058	0.0042	0.098	0.0116	0.006	0.0023	0.0025	0.139	0.093	0.0083	0.0045	0.0052	0.0238	0.006	0.0099	0.1724
10	rs77095939	7118081	1.16	0.220431575918666	1.34	1.91510480119379	0.0271402194606775	0.182396111102832	0.1229	0.0752	0.0031	0.0028	0.0056	0.0023	0.0017	0.0143	0.1697	0.0063	0.0058	0.0042	0.098	0.0116	0.006	0.0023	0.0025	0.139	0.093	0.0083	0.0045	0.0052	0.0238	0.006	0.0099	0.1723
10	rs7086664	7123422	1.16	0.220431575918666	1.34	1.91510480119379	0.0334700408681751	0.147796083879791	0.1229	0.0752	0.0031	0.0028	0.0055	0.0023	0.0017	0.0142	0.1697	0.0063	0.0058	0.0042	0.0981	0.0115	0.006	0.0023	0.0025	0.1388	0.093	0.0085	0.0045	0.0052	0.0237	0.0061	0.0099	0.1722
10	rs7068248	7123507	1.16	0.220431575918666	1.33	1.99225932571379	0.0367664238580307	0.155868386197189	0.1229	0.0753	0.0031	0.0028	0.0055	0.0023	0.0017	0.0141	0.1697	0.0064	0.0058	0.0042	0.0982	0.0115	0.0062	0.0023	0.0025	0.1387	0.0929	0.0085	0.0045	0.0052	0.0236	0.0061	0.01	0.1722
10	rs10905104	7131802	1.16	0.220431575918666	1.33	1.99225932571379	0.0561413935485317	0.162824983309083	0.1224	0.0755	0.0032	0.0029	0.0056	0.0024	0.0016	0.0141	0.1696	0.0064	0.0058	0.0043	0.0989	0.0116	0.0064	0.0023	0.0026	0.1379	0.0927	0.0086	0.0045	0.0053	0.0236	0.0062	0.0101	0.1717
10	rs78112935	7139607	1.16	0.220431575918666	1.33	1.99225932571379	0.0797380704589843	0.187484501240129	0.1225	0.0754	0.0034	0.0029	0.0056	0.0024	0.0015	0.014	0.1697	0.0065	0.006	0.0043	0.0993	0.0116	0.0066	0.0023	0.0027	0.1373	0.0924	0.0085	0.0045	0.0056	0.0236	0.0064	0.0101	0.1713
10	rs10437543	7143430	1.16	0.220431575918666	1.32	2.0712046926868	0.11269572423956	0.174056350721269	0.1224	0.0755	0.0035	0.003	0.0055	0.0025	0.0015	0.014	0.1697	0.0065	0.0061	0.0043	0.0997	0.0116	0.0067	0.0022	0.0028	0.1367	0.0922	0.0085	0.0046	0.0057	0.0235	0.0066	0.01	0.171
10	rs10508323	7145677	1.16	0.220431575918666	1.27	2.49300607266657	0.135062928426128	0.172364936005545	0.1224	0.0754	0.0035	0.003	0.0054	0.0024	0.0015	0.014	0.1697	0.0066	0.0061	0.0043	0.0998	0.0116	0.0068	0.0022	0.0028	0.1368	0.0922	0.0085	0.0046	0.0057	0.0235	0.0066	0.01	0.1709
10	rs2388030	7150098	1.15	0.246899131395369	1.27	2.49300607266657	0.148056571912553	0.196035857813429	0.1225	0.0753	0.0035	0.003	0.0055	0.0024	0.0014	0.014	0.1698	0.0066	0.0061	0.0043	0.0999	0.0116	0.0068	0.0022	0.0028	0.1366	0.092	0.0084	0.0046	0.0057	0.0235	0.0067	0.01	0.1709
10	rs2388032	7151840	1.15	0.246899131395369	1.27	2.49300607266657	0.150489762160513	0.196555111932767	0.122	0.076	0.0035	0.003	0.0055	0.0025	0.0014	0.014	0.1701	0.0066	0.0061	0.0043	0.0996	0.0116	0.0066	0.0022	0.0028	0.1366	0.092	0.0084	0.0046	0.0057	0.0236	0.0067	0.0101	0.1706
10	rs10905106	7154864	1.16	0.220431575918666	1.27	2.49300607266657	0.181601263343001	0.229188496529739	0.1219	0.0762	0.0035	0.0031	0.0056	0.0025	0.0015	0.014	0.1699	0.0066	0.0062	0.0042	0.0997	0.0116	0.0066	0.0022	0.0028	0.1363	0.0919	0.0084	0.0046	0.0059	0.0236	0.0068	0.01	0.1704
10	rs2762576	7157486	1.16	0.220431575918666	1.27	2.49300607266657	0.257237823783892	0.302166140036837	0.1208	0.0778	0.0036	0.0031	0.0058	0.0026	0.0019	0.0144	0.1687	0.0068	0.007	0.0042	0.1001	0.0118	0.0069	0.0023	0.0031	0.1355	0.0904	0.0083	0.0048	0.0062	0.0236	0.0071	0.0103	0.1692
10	rs77353665	7157851	1.16	0.220431575918666	1.27	2.49300607266657	0.271662886272341	0.327861528287684	0.1208	0.0778	0.0036	0.0032	0.0058	0.0026	0.0019	0.0144	0.1687	0.0068	0.007	0.0041	0.1	0.0118	0.0069	0.0023	0.0031	0.1354	0.0904	0.0083	0.0048	0.0062	0.0236	0.0071	0.0103	0.169
10	rs79140987	7161178	1.16	0.220431575918666	1.27	2.49300607266657	0.405762504789155	0.387162806791009	0.1205	0.0783	0.0036	0.0034	0.0061	0.0029	0.0023	0.0151	0.1674	0.0071	0.0073	0.0044	0.0988	0.012	0.0074	0.0025	0.0036	0.1347	0.088	0.0083	0.0051	0.0066	0.0237	0.0079	0.0106	0.1685
10	rs58114509	7161243	1.16	0.220431575918666	1.29	2.31884767120196	0.344713401407434	0.371127511924022	0.1208	0.0781	0.0036	0.0035	0.0061	0.0029	0.0025	0.0151	0.1672	0.0071	0.0073	0.0043	0.099	0.012	0.0072	0.0026	0.0037	0.1345	0.0879	0.0084	0.0051	0.0067	0.0237	0.0077	0.0105	0.1683
10	rs10508324	7165087	1.16	0.220431575918666	1.29	2.31884767120196	0.339808303954197	0.427529428911454	0.1202	0.0787	0.0037	0.0035	0.0062	0.0031	0.0028	0.0152	0.1665	0.0072	0.0075	0.0044	0.0986	0.0118	0.0073	0.0028	0.0039	0.1338	0.0874	0.0083	0.0055	0.0067	0.0236	0.0079	0.0107	0.1684
10	rs2762570	7165796	1.16	0.220431575918666	1.29	2.31884767120196	0.332776123898602	0.426346069351981	0.1201	0.0787	0.0037	0.0035	0.0062	0.0032	0.0028	0.0152	0.1665	0.0073	0.0075	0.0044	0.0986	0.0118	0.0071	0.0028	0.0039	0.1338	0.0875	0.0083	0.0056	0.0067	0.0236	0.0079	0.0107	0.1684
10	rs17331013	7167104	1.16	0.220431575918666	1.29	2.31884767120196	0.353358292680936	0.449911931592708	0.1201	0.0787	0.0038	0.0035	0.0062	0.0032	0.0028	0.0152	0.1665	0.0073	0.0075	0.0044	0.0986	0.0118	0.0071	0.0029	0.0039	0.1337	0.0873	0.0083	0.0056	0.0067	0.0236	0.0079	0.0107	0.1684
10	rs11255017	7168150	1.16	0.220431575918666	1.3	2.23449294624366	0.36431948892702	0.477461794124753	0.12	0.0787	0.0038	0.0035	0.0062	0.0032	0.0028	0.0152	0.1666	0.0073	0.0075	0.0043	0.0987	0.0118	0.0071	0.0029	0.0039	0.1337	0.0873	0.0083	0.0056	0.0067	0.0236	0.0079	0.0108	0.1683
10	rs80134189	7169537	1.16	0.220431575918666	1.3	2.23449294624366	0.45100288242129	0.874518982889941	0.1195	0.0789	0.0038	0.0036	0.0063	0.0033	0.003	0.0152	0.1669	0.0074	0.0074	0.0044	0.0985	0.0116	0.0071	0.003	0.0041	0.1331	0.087	0.0083	0.0058	0.0066	0.0233	0.0079	0.0108	0.1685
10	rs34137399	7172673	1.16	0.220431575918666	1.3	2.23449294624366	0.38127561045264	0.685888859999502	0.1175	0.0795	0.0039	0.004	0.0068	0.004	0.0037	0.0152	0.168	0.0082	0.0073	0.0047	0.0974	0.0112	0.0071	0.0034	0.0047	0.1309	0.0856	0.0082	0.0068	0.0063	0.0223	0.008	0.0111	0.1696
10	rs7094006	7174215	1.13	0.306408690300974	1.3	2.23449294624366	0.557660998040293	0.855862645191162	0.1158	0.0815	0.004	0.004	0.0074	0.0043	0.0042	0.0148	0.1697	0.0087	0.0069	0.0052	0.0941	0.011	0.0072	0.0037	0.005	0.1281	0.0855	0.0075	0.0079	0.0059	0.0209	0.0084	0.011	0.1725
10	rs72773836	7174865	1.13	0.306408690300974	1.3	2.23449294624366	0.58025227291797	0.858500585268316	0.1157	0.0815	0.004	0.004	0.0074	0.0044	0.0042	0.0148	0.1698	0.0087	0.0069	0.0052	0.0941	0.011	0.0072	0.0037	0.005	0.1281	0.0855	0.0075	0.0079	0.0059	0.0209	0.0084	0.011	0.1724
10	rs117013417	7175451	1.13	0.306408690300974	1.29	2.31884767120196	0.591533876422785	0.863004458619743	0.1157	0.0815	0.004	0.004	0.0073	0.0045	0.0042	0.0148	0.1698	0.0087	0.0069	0.0052	0.0942	0.0109	0.0072	0.0037	0.005	0.1281	0.0855	0.0075	0.0079	0.0059	0.0209	0.0084	0.011	0.1723
10	rs2692786	7186717	1.13	0.306408690300974	1.3	2.23449294624366	0.67148023686881	0.745597873680777	0.1161	0.0818	0.0039	0.0041	0.0071	0.0045	0.0042	0.0148	0.1702	0.0087	0.0068	0.0052	0.094	0.0108	0.0072	0.0037	0.005	0.1282	0.0854	0.0075	0.008	0.0055	0.021	0.0084	0.0106	0.1725
10	rs56181691	7195123	1.13	0.306408690300974	1.32	2.0712046926868	0.663328820339799	0.644628318821894	0.1162	0.0818	0.0038	0.0041	0.0071	0.0045	0.0043	0.0148	0.1703	0.0086	0.0067	0.0053	0.0938	0.0107	0.0072	0.0037	0.005	0.1283	0.0853	0.0075	0.008	0.0054	0.0211	0.0084	0.0106	0.1726
10	rs76988445	7200250	1.12	0.339600448506511	1.33	1.99225932571379	0.634836897305206	0.633571138114317	0.1162	0.0819	0.0038	0.0041	0.007	0.0045	0.0043	0.0148	0.1704	0.0086	0.0067	0.0053	0.0937	0.0107	0.0072	0.0037	0.005	0.1283	0.0852	0.0075	0.008	0.0054	0.0211	0.0085	0.0106	0.1727
10	rs1044681	7201111	1.12	0.339600448506511	1.4	1.48939427074937	0.614884665081091	0.619090686621064	0.1162	0.0819	0.0038	0.0041	0.007	0.0045	0.0043	0.0148	0.1704	0.0086	0.0067	0.0053	0.0937	0.0107	0.0072	0.0037	0.005	0.1284	0.0852	0.0076	0.008	0.0054	0.0211	0.0085	0.0105	0.1727
10	rs9665413	7203237	1.12	0.339600448506511	1.4	1.48939427074937	0.607469342413946	0.596087703354331	0.1161	0.0819	0.0038	0.0041	0.007	0.0045	0.0043	0.0148	0.1703	0.0085	0.0067	0.0053	0.0937	0.0107	0.0072	0.0037	0.005	0.1283	0.0852	0.0076	0.008	0.0054	0.0211	0.0085	0.0106	0.1727
10	rs41290249	7204129	1.12	0.339600448506511	1.4	1.48939427074937	0.630049897657603	0.618513107593303	0.1161	0.0819	0.0038	0.0041	0.007	0.0045	0.0043	0.0148	0.1703	0.0085	0.0067	0.0053	0.0937	0.0107	0.0072	0.0037	0.005	0.1284	0.0852	0.0076	0.008	0.0054	0.0211	0.0085	0.0105	0.1727
10	rs77758512	7210064	1.12	0.339600448506511	1.4	1.48939427074937	0.647232249387403	0.637058066443629	0.1162	0.082	0.0038	0.0041	0.007	0.0045	0.0042	0.0148	0.1704	0.0085	0.0066	0.0054	0.0938	0.0106	0.0072	0.0037	0.0051	0.1284	0.0852	0.0076	0.008	0.0053	0.0211	0.0085	0.0105	0.1727
10	rs11255032	7210447	1.12	0.339600448506511	1.4	1.48939427074937	0.647516845435221	0.643025187885566	0.1163	0.082	0.0038	0.0041	0.007	0.0045	0.0042	0.0148	0.1704	0.0085	0.0066	0.0054	0.0938	0.0106	0.0072	0.0037	0.0051	0.1284	0.0852	0.0076	0.008	0.0053	0.0211	0.0085	0.0105	0.1727
10	rs77674761	7212029	1.12	0.339600448506511	1.41	1.42457320662932	0.645241668232694	0.656022384646358	0.1163	0.082	0.0038	0.0041	0.007	0.0045	0.0042	0.0148	0.1704	0.0085	0.0066	0.0054	0.0939	0.0106	0.0071	0.0036	0.0051	0.1284	0.0852	0.0076	0.0081	0.0053	0.0211	0.0084	0.0104	0.1727
10	rs61836742	7215466	1.12	0.339600448506511	1.42	1.36148099659693	0.563252790201703	0.581532565821943	0.1165	0.0821	0.0038	0.004	0.0071	0.0044	0.0042	0.0147	0.1704	0.0084	0.0065	0.0054	0.094	0.0106	0.0071	0.0036	0.0051	0.1285	0.0852	0.0075	0.0081	0.0053	0.0211	0.0084	0.0103	0.1727
10	rs114534124	7215751	1.12	0.339600448506511	1.42	1.36148099659693	0.553749087684356	0.562967599938642	0.1166	0.0821	0.0038	0.004	0.0071	0.0044	0.0042	0.0147	0.1704	0.0084	0.0065	0.0054	0.0943	0.0106	0.007	0.0036	0.0051	0.1285	0.0852	0.0075	0.0081	0.0053	0.0209	0.0084	0.0103	0.1727
10	rs72773845	7215982	1.12	0.339600448506511	1.43	1.30010819984047	0.55639981822929	0.584094828097733	0.1166	0.0821	0.0038	0.004	0.0071	0.0044	0.0042	0.0147	0.1704	0.0084	0.0065	0.0054	0.0943	0.0106	0.007	0.0036	0.0051	0.1285	0.0851	0.0075	0.0081	0.0053	0.021	0.0084	0.0103	0.1727
10	rs118163269	7216176	1.12	0.339600448506511	1.44	1.24044493409381	0.554013893026052	0.58380999830577	0.1166	0.0821	0.0038	0.004	0.0071	0.0044	0.0042	0.0147	0.1704	0.0084	0.0065	0.0054	0.0943	0.0106	0.007	0.0036	0.0051	0.1285	0.0851	0.0075	0.0081	0.0053	0.021	0.0084	0.0103	0.1727
10	rs74115597	7216384	1.12	0.339600448506511	1.44	1.24044493409381	0.534449376486264	0.568620763111842	0.1166	0.0821	0.0038	0.004	0.0071	0.0044	0.0042	0.0147	0.1704	0.0084	0.0065	0.0054	0.0942	0.0106	0.007	0.0036	0.0051	0.1285	0.0851	0.0075	0.0081	0.0053	0.0211	0.0084	0.0103	0.1726
10	rs59678170	7220834	1.12	0.339600448506511	1.44	1.24044493409381	0.346391526599159	0.485197179671711	0.116	0.082	0.0038	0.0039	0.0072	0.0044	0.0043	0.0146	0.1707	0.0082	0.0063	0.0055	0.0941	0.0107	0.0069	0.0038	0.0052	0.129	0.0855	0.0072	0.0081	0.0053	0.0211	0.0083	0.0099	0.1731
10	rs6602231	7225777	1.12	0.339600448506511	1.44	1.24044493409381	0.174636632826153	0.326153703112434	0.1155	0.0823	0.0038	0.0039	0.0075	0.0043	0.0043	0.0145	0.1708	0.0077	0.006	0.0057	0.095	0.0107	0.0068	0.0037	0.0052	0.1292	0.0855	0.007	0.008	0.0053	0.0209	0.0081	0.0097	0.1739
10	rs77952867	7226008	1.12	0.339600448506511	1.44	1.24044493409381	0.167020342268131	0.354910348811381	0.1159	0.0822	0.0038	0.0038	0.0075	0.0042	0.0042	0.0145	0.1709	0.0075	0.0059	0.0057	0.0952	0.0108	0.0067	0.0037	0.0051	0.1292	0.0854	0.007	0.0081	0.0053	0.0208	0.008	0.0097	0.1741
10	rs117371824	7226122	1.12	0.339600448506511	1.44	1.24044493409381	0.141343239241691	0.341864372379383	0.1161	0.0822	0.0038	0.0038	0.0075	0.0042	0.0042	0.0145	0.1709	0.0074	0.0059	0.0057	0.0952	0.0109	0.0067	0.0037	0.0051	0.1292	0.0854	0.007	0.0081	0.0053	0.0208	0.0079	0.0096	0.1743
10	rs118130940	7227090	1.12	0.339600448506511	1.45	1.18248085352797	0.0630952223786199	0.309341129294488	0.1178	0.082	0.0037	0.0037	0.0075	0.004	0.0039	0.0145	0.171	0.0065	0.0055	0.0059	0.0957	0.0113	0.0066	0.0036	0.0048	0.1292	0.0851	0.0069	0.0082	0.0052	0.0206	0.0076	0.0095	0.1752
10	rs2692794	7229750	1.1	0.413206464175836	1.45	1.18248085352797	0.0474966220093595	0.244097403400763	0.1196	0.0818	0.0036	0.0035	0.0075	0.0037	0.0035	0.0145	0.1711	0.0057	0.0052	0.0062	0.0962	0.0117	0.0064	0.0034	0.0044	0.1292	0.0848	0.0068	0.0083	0.0052	0.0203	0.0073	0.0093	0.1761
10	rs56383241	7234587	1.1	0.413206464175836	1.45	1.18248085352797	0.0637682295224927	0.22831455349627	0.1201	0.0818	0.0036	0.0034	0.0075	0.0036	0.0034	0.0145	0.1713	0.0056	0.0052	0.0062	0.0962	0.012	0.0063	0.0033	0.0044	0.1293	0.0849	0.0068	0.0083	0.005	0.0205	0.0072	0.009	0.1764
10	rs2692801	7235805	1.1	0.413206464175836	1.45	1.18248085352797	0.0533000087861776	0.1634095378146	0.1202	0.0818	0.0036	0.0034	0.0074	0.0036	0.0034	0.0145	0.1716	0.0056	0.0052	0.0061	0.0962	0.0119	0.0062	0.0033	0.0044	0.1293	0.0849	0.0068	0.0083	0.0049	0.0206	0.0071	0.0089	0.1765
10	rs79856959	7239705	1.1	0.413206464175836	1.45	1.18248085352797	0.0600782503108457	0.204399081077955	0.1203	0.0819	0.0035	0.0034	0.0074	0.0035	0.0034	0.0144	0.1716	0.0055	0.0051	0.0062	0.0964	0.0119	0.0061	0.0032	0.0044	0.1292	0.085	0.0067	0.0083	0.005	0.0206	0.007	0.0088	0.1767
10	rs41306403	7242441	1.1	0.413206464175836	1.45	1.18248085352797	0.050374973649307	0.206825072014363	0.1208	0.082	0.0035	0.0032	0.0075	0.0035	0.0034	0.0143	0.1718	0.0053	0.0051	0.0063	0.097	0.0119	0.0059	0.0031	0.0042	0.1289	0.0852	0.0066	0.0083	0.005	0.0207	0.0067	0.0086	0.1771
10	rs1830807	7244421	1.09	0.453749840114468	1.45	1.18248085352797	0.0479099345764565	0.165069777592958	0.1212	0.0822	0.0034	0.0032	0.0076	0.0034	0.0034	0.0143	0.1718	0.0052	0.005	0.0063	0.0973	0.0118	0.0057	0.0031	0.0042	0.1287	0.0854	0.0065	0.0082	0.005	0.0207	0.0065	0.0084	0.1774
10	rs74533210	7246537	1.09	0.453749840114468	1.46	1.12620512571235	0.0470857312898025	0.135115418735565	0.1213	0.0822	0.0034	0.0031	0.0076	0.0034	0.0034	0.0143	0.1718	0.0051	0.005	0.0063	0.0973	0.0119	0.0057	0.0031	0.0042	0.1289	0.0854	0.0065	0.0083	0.005	0.0207	0.0064	0.0084	0.1775
10	rs10905117	7249734	1.09	0.453749840114468	1.46	1.12620512571235	0.0322646594364632	0.0286965491729155	0.1213	0.0822	0.0033	0.0031	0.0076	0.0034	0.0034	0.0143	0.1718	0.0051	0.005	0.0063	0.0972	0.012	0.0057	0.003	0.0042	0.1289	0.0855	0.0065	0.0083	0.0051	0.0208	0.0062	0.0084	0.1777
10	rs61835084	7250882	1.09	0.453749840114468	1.5	0.917750694748585	0.0311610589650313	0.0314078799091107	0.1213	0.0821	0.0033	0.0031	0.0076	0.0034	0.0034	0.0141	0.1722	0.0051	0.005	0.0064	0.0972	0.012	0.0057	0.003	0.0042	0.1286	0.0858	0.0065	0.0083	0.0051	0.0208	0.0062	0.0083	0.1776
10	rs9423773	7251196	1.09	0.453749840114468	1.55	0.693638871087907	0.026007402816899	0.02388036763644	0.1212	0.0822	0.0033	0.0031	0.0076	0.0034	0.0034	0.0141	0.1722	0.005	0.005	0.0064	0.097	0.012	0.0058	0.003	0.0041	0.1287	0.086	0.0065	0.0082	0.0051	0.021	0.0062	0.0084	0.1774
10	rs7897768	7252978	1.09	0.453749840114468	1.55	0.693638871087907	0.0232511185856625	0.014389471215518	0.1225	0.0836	0.0034	0.0029	0.0078	0.0032	0.0031	0.0136	0.1712	0.005	0.0051	0.0066	0.0968	0.0113	0.0056	0.0028	0.0039	0.1297	0.0846	0.0061	0.0078	0.0051	0.0217	0.0059	0.0082	0.1791
10	rs76838975	7254196	1.09	0.453749840114468	1.55	0.693638871087907	0.0310427220513043	0.0206468682382012	0.123	0.0839	0.0034	0.0028	0.0078	0.0031	0.0031	0.0135	0.171	0.005	0.005	0.0066	0.0968	0.0113	0.0055	0.0027	0.0039	0.129	0.0846	0.0061	0.0077	0.0051	0.0218	0.0059	0.0082	0.1795
10	rs1535864	7260727	1.09	0.453749840114468	1.55	0.693638871087907	0.0401115200276149	0.0234907964316172	0.1235	0.0842	0.0035	0.0027	0.0078	0.003	0.003	0.0134	0.1709	0.005	0.005	0.0067	0.0967	0.0113	0.0054	0.0026	0.0038	0.1283	0.0846	0.0061	0.0077	0.0051	0.0219	0.0058	0.0083	0.18
10	rs77424740	7266471	1.09	0.453749840114468	1.55	0.693638871087907	0.0500622700504653	0.0315563357147511	0.124	0.0844	0.0035	0.0027	0.0079	0.0029	0.003	0.0133	0.171	0.0049	0.0051	0.0068	0.0966	0.0114	0.0053	0.0026	0.0038	0.1286	0.0842	0.006	0.0076	0.005	0.0218	0.0058	0.0085	0.1798
10	rs117646211	7269209	1.09	0.453749840114468	1.54	0.735299729443272	0.0482615562747403	0.0301833888372973	0.1239	0.0844	0.0035	0.0027	0.0079	0.0029	0.003	0.0133	0.171	0.0049	0.0051	0.0068	0.0966	0.0113	0.0054	0.0026	0.0038	0.1286	0.0842	0.006	0.0076	0.005	0.0219	0.0058	0.0085	0.1799
10	rs77808392	7269549	1.09	0.453749840114468	1.54	0.735299729443272	0.0484059031844528	0.0303777869732821	0.1239	0.0844	0.0035	0.0027	0.0079	0.0029	0.003	0.0133	0.171	0.0049	0.0051	0.0068	0.0966	0.0113	0.0054	0.0026	0.0038	0.1286	0.0842	0.006	0.0076	0.005	0.0219	0.0058	0.0085	0.1799
10	rs10905122	7275506	1.09	0.453749840114468	1.54	0.735299729443272	0.0560527656835669	0.0369543923713855	0.1241	0.0844	0.0036	0.0026	0.0079	0.0028	0.0029	0.0132	0.1709	0.005	0.005	0.0068	0.0966	0.0113	0.0054	0.0026	0.0037	0.1287	0.084	0.006	0.0075	0.005	0.0218	0.0059	0.0086	0.1801
10	rs74117287	7291467	1.09	0.453749840114468	1.55	0.693638871087907	0.0724028542647206	0.0590243768754411	0.1246	0.0842	0.0038	0.0025	0.0079	0.0027	0.0027	0.0128	0.171	0.0049	0.005	0.0069	0.0971	0.011	0.0054	0.0025	0.0037	0.1279	0.0836	0.006	0.0074	0.0051	0.0217	0.0061	0.0089	0.1814
10	rs117091999	7291704	1.09	0.453749840114468	1.56	0.653525583231	0.072214321676954	0.059089864750233	0.1246	0.0842	0.0038	0.0025	0.0079	0.0027	0.0027	0.0128	0.1709	0.0049	0.005	0.0069	0.0971	0.011	0.0054	0.0025	0.0037	0.1278	0.0836	0.006	0.0074	0.0051	0.0217	0.0061	0.0089	0.1815
10	rs77603961	7292267	1.09	0.453749840114468	1.57	0.614941920479678	0.0723609305532941	0.059944021356408	0.1246	0.0842	0.0038	0.0025	0.0079	0.0027	0.0027	0.0128	0.1709	0.0049	0.005	0.007	0.0971	0.011	0.0054	0.0025	0.0037	0.1278	0.0836	0.006	0.0073	0.0051	0.0217	0.0061	0.0089	0.1815
10	rs35716502	7292327	1.09	0.453749840114468	1.58	0.577869115575703	0.072381890438661	0.059944021356408	0.1246	0.0842	0.0038	0.0025	0.0079	0.0027	0.0027	0.0128	0.1709	0.0049	0.005	0.007	0.0971	0.011	0.0054	0.0025	0.0037	0.1278	0.0836	0.006	0.0073	0.0051	0.0217	0.0061	0.0089	0.1815
10	rs2767703	7293984	1.09	0.453749840114468	1.57	0.614941920479678	0.0761973980915549	0.0566231882187791	0.1246	0.0842	0.0038	0.0025	0.0079	0.0027	0.0028	0.0128	0.1709	0.0049	0.005	0.007	0.0972	0.0109	0.0055	0.0025	0.0038	0.1277	0.0836	0.006	0.0073	0.0051	0.0217	0.0061	0.0089	0.1815
10	rs73615434	7295754	1.09	0.453749840114468	1.56	0.653525583231	0.077373418045792	0.0564303715929338	0.1248	0.0842	0.0038	0.0024	0.0079	0.0027	0.0028	0.0128	0.1709	0.0049	0.005	0.007	0.0972	0.0109	0.0054	0.0025	0.0038	0.1277	0.0835	0.006	0.0073	0.0051	0.0217	0.0061	0.0089	0.1815
10	rs112107823	7296066	1.09	0.453749840114468	1.56	0.653525583231	0.0771766077690399	0.0559815651319115	0.1248	0.0842	0.0038	0.0024	0.0079	0.0027	0.0028	0.0128	0.1709	0.0048	0.005	0.0069	0.0972	0.0109	0.0054	0.0025	0.0038	0.1277	0.0835	0.006	0.0073	0.0051	0.0217	0.0061	0.0089	0.1816
10	rs2767704	7296888	1.09	0.453749840114468	1.56	0.653525583231	0.0757216064856833	0.0553430878808383	0.1249	0.0842	0.0038	0.0024	0.0079	0.0027	0.0027	0.0128	0.171	0.0048	0.005	0.0069	0.0971	0.0109	0.0054	0.0025	0.0037	0.1278	0.0834	0.006	0.0073	0.0051	0.0217	0.0061	0.0089	0.1816
10	rs72773896	7305556	1.09	0.453749840114468	1.56	0.653525583231	0.0706349758292628	0.0564303715929338	0.125	0.0845	0.0039	0.0024	0.0078	0.0028	0.0028	0.0126	0.1717	0.0048	0.005	0.0069	0.0964	0.0108	0.0054	0.0025	0.0037	0.1278	0.0835	0.0058	0.0073	0.0051	0.0216	0.006	0.0088	0.1817
10	rs79693949	7308912	1.09	0.453749840114468	1.56	0.653525583231	0.0729914421911161	0.05720333017767	0.125	0.0846	0.0039	0.0024	0.0078	0.0028	0.0028	0.0125	0.1721	0.0048	0.005	0.0069	0.0962	0.0108	0.0054	0.0025	0.0037	0.1279	0.0832	0.0058	0.0072	0.0051	0.0216	0.006	0.0088	0.1818
10	rs11255068	7310320	1.09	0.453749840114468	1.56	0.653525583231	0.0717548071050813	0.0573325947688789	0.1251	0.0848	0.004	0.0024	0.0078	0.0029	0.0028	0.0123	0.1727	0.0048	0.005	0.0069	0.0957	0.0107	0.0055	0.0026	0.0037	0.128	0.0833	0.0057	0.0072	0.0051	0.0215	0.0059	0.0087	0.1819
10	rs1327250	7310992	1.09	0.453749840114468	1.56	0.653525583231	0.073986387906971	0.0634800449719103	0.1251	0.085	0.004	0.0023	0.0077	0.0029	0.0028	0.0121	0.1731	0.0048	0.005	0.0068	0.0953	0.0107	0.0055	0.0026	0.0037	0.128	0.0831	0.0056	0.0071	0.0051	0.0215	0.0059	0.0087	0.1823
10	rs7082321	7314440	1.08	0.496867270490283	1.56	0.653525583231	0.0364614239783621	0.0881258425092781	0.1255	0.0858	0.0041	0.0022	0.0068	0.0026	0.0027	0.0102	0.1734	0.0047	0.0051	0.0066	0.0945	0.0098	0.0054	0.0026	0.0035	0.1299	0.0824	0.0052	0.0063	0.005	0.0224	0.0057	0.0084	0.1858
10	rs10905144	7315286	1.08	0.496867270490283	1.56	0.653525583231	0.0388818834463054	0.132756080473804	0.126	0.0864	0.004	0.002	0.0066	0.0025	0.0026	0.01	0.1736	0.0049	0.0051	0.0066	0.0943	0.0096	0.0053	0.0025	0.0033	0.1305	0.0833	0.005	0.0058	0.0049	0.0222	0.0057	0.0081	0.186
10	rs6602234	7317126	1.08	0.496867270490283	1.56	0.653525583231	0.0521605654513475	0.150154294629113	0.1261	0.0863	0.004	0.0018	0.0064	0.0025	0.0025	0.0098	0.1747	0.0049	0.005	0.0065	0.0947	0.0094	0.0052	0.0025	0.0033	0.1305	0.0829	0.0049	0.0055	0.0048	0.0221	0.0056	0.0081	0.1867
10	rs4748801	7317485	1.08	0.496867270490283	1.56	0.653525583231	0.0511041738641937	0.148266650591268	0.1262	0.0863	0.0039	0.0018	0.0064	0.0024	0.0025	0.0098	0.1749	0.0048	0.005	0.0065	0.0948	0.0093	0.0052	0.0025	0.0033	0.1306	0.0828	0.0049	0.0055	0.0048	0.0222	0.0056	0.0081	0.1867
10	rs79365020	7320741	1.1	0.413206464175836	1.57	0.614941920479678	0.0666861063727617	0.21952737701207	0.1277	0.0856	0.0041	0.0015	0.0057	0.0022	0.0024	0.0101	0.1771	0.0046	0.0048	0.0063	0.0961	0.0089	0.0053	0.0022	0.0029	0.1314	0.0815	0.0047	0.0049	0.0046	0.022	0.0054	0.008	0.1869
10	rs74522754	7329502	1.1	0.413206464175836	1.57	0.614941920479678	0.0844895111967376	0.26294879905751	0.1283	0.0853	0.0042	0.0014	0.0054	0.0021	0.0023	0.0101	0.178	0.0044	0.0047	0.0062	0.0966	0.0087	0.0053	0.0022	0.0028	0.1317	0.081	0.0046	0.0047	0.0045	0.022	0.0053	0.0079	0.187
10	rs116870035	7330391	1.1	0.413206464175836	1.57	0.614941920479678	0.0847676742283105	0.263177223189051	0.1283	0.0853	0.0042	0.0014	0.0054	0.0021	0.0023	0.0101	0.178	0.0044	0.0047	0.0062	0.0966	0.0087	0.0053	0.0021	0.0028	0.1317	0.081	0.0046	0.0047	0.0045	0.022	0.0053	0.0079	0.187
10	rs749165	7334100	1.1	0.413206464175836	1.58	0.577869115575703	0.0912783843580108	0.273057568878456	0.1284	0.0853	0.0042	0.0014	0.0054	0.0021	0.0023	0.0101	0.1782	0.0044	0.0047	0.0062	0.0967	0.0087	0.0053	0.0021	0.0028	0.1318	0.0809	0.0045	0.0046	0.0045	0.022	0.0053	0.0078	0.187
10	rs11255073	7338702	1.1	0.413206464175836	1.59	0.542287549749139	0.09713257727673	0.285623388143333	0.1285	0.0852	0.0042	0.0014	0.0053	0.0021	0.0023	0.0101	0.1785	0.0044	0.0046	0.0062	0.0967	0.0087	0.0053	0.0021	0.0027	0.132	0.0809	0.0045	0.0046	0.0045	0.022	0.0053	0.0078	0.187
10	rs7916433	7352636	1.11	0.375177619549844	1.59	0.542287549749139	0.129254939004115	0.378994171821439	0.1289	0.0858	0.0044	0.0012	0.005	0.0019	0.0022	0.01	0.1792	0.0041	0.0046	0.006	0.0974	0.0086	0.0053	0.002	0.0025	0.1336	0.0808	0.0043	0.0043	0.0043	0.0219	0.0052	0.0073	0.1862
10	rs7900368	7358878	1.1	0.413206464175836	1.59	0.542287549749139	0.126022127834031	0.389084330824566	0.1289	0.086	0.0044	0.0014	0.005	0.0019	0.0023	0.01	0.1792	0.0041	0.0045	0.0061	0.0974	0.0086	0.0052	0.0021	0.0028	0.1341	0.0804	0.0042	0.0042	0.0044	0.0218	0.0052	0.0071	0.1857
10	rs7078171	7362877	1.11	0.375177619549844	1.59	0.542287549749139	0.127542548363191	0.404421060767495	0.1287	0.0859	0.0043	0.0014	0.005	0.0019	0.0023	0.01	0.1791	0.0041	0.0045	0.0061	0.0973	0.0087	0.0052	0.0021	0.0028	0.1343	0.0802	0.0043	0.0042	0.0044	0.0216	0.0053	0.0069	0.1862
10	rs7910672	7373615	1.11	0.375177619549844	1.59	0.542287549749139	0.133458062641467	0.411434010283075	0.1287	0.0858	0.0043	0.0015	0.0049	0.0019	0.0023	0.0102	0.1795	0.0041	0.0044	0.0061	0.0972	0.0086	0.0052	0.0021	0.0028	0.1343	0.0801	0.0042	0.0042	0.0044	0.0215	0.0053	0.007	0.1862
10	rs71481715	7376488	1.11	0.375177619549844	1.59	0.542287549749139	0.133335089702887	0.408962736705235	0.1287	0.0858	0.0043	0.0015	0.0049	0.0019	0.0023	0.0103	0.1795	0.0041	0.0044	0.0061	0.0972	0.0086	0.0052	0.0021	0.0028	0.1343	0.0801	0.0042	0.0042	0.0044	0.0215	0.0053	0.007	0.1863
10	rs75238119	7382201	1.11	0.375177619549844	1.58	0.577869115575703	0.133673429652285	0.406884820740752	0.1288	0.0858	0.0043	0.0015	0.0049	0.0019	0.0023	0.0103	0.1795	0.0041	0.0043	0.006	0.0973	0.0086	0.0051	0.0021	0.0028	0.1344	0.0799	0.0042	0.0041	0.0044	0.0215	0.0054	0.007	0.1864
10	rs117957528	7382494	1.11	0.375177619549844	1.58	0.577869115575703	0.133735001510359	0.407014605699748	0.1288	0.0858	0.0043	0.0015	0.0049	0.0019	0.0023	0.0104	0.1795	0.0041	0.0043	0.006	0.0973	0.0086	0.0051	0.0021	0.0028	0.1344	0.0799	0.0042	0.0041	0.0044	0.0215	0.0054	0.007	0.1864
10	rs4748839	7385798	1.11	0.375177619549844	1.57	0.614941920479678	0.142715875965701	0.401056258058075	0.1288	0.0857	0.0042	0.0015	0.0048	0.0019	0.0023	0.0107	0.1799	0.0041	0.0041	0.0058	0.0977	0.0084	0.0051	0.0021	0.0029	0.1346	0.0794	0.0042	0.0041	0.0043	0.0215	0.0054	0.0069	0.1865
10	rs56015537	7385982	1.11	0.375177619549844	1.57	0.614941920479678	0.141916867039964	0.400539281803551	0.1288	0.0857	0.0042	0.0015	0.0048	0.0019	0.0023	0.0107	0.1799	0.0041	0.0041	0.0058	0.0978	0.0084	0.0051	0.0021	0.0029	0.1346	0.0794	0.0042	0.0041	0.0043	0.0215	0.0054	0.0069	0.1865
10	rs1409879	7388065	1.11	0.375177619549844	1.57	0.614941920479678	0.145420176840438	0.404809802999131	0.1288	0.0857	0.0042	0.0015	0.0048	0.0019	0.0023	0.0107	0.1798	0.0041	0.004	0.0057	0.0979	0.0084	0.0051	0.002	0.0029	0.1349	0.0794	0.0042	0.004	0.0043	0.0215	0.0054	0.0068	0.1865
10	rs77832620	7390612	1.11	0.375177619549844	1.57	0.614941920479678	0.141025157017492	0.388315404183085	0.1288	0.0857	0.0042	0.0015	0.0048	0.0019	0.0023	0.0108	0.1797	0.0041	0.004	0.0056	0.0979	0.0084	0.005	0.002	0.003	0.1352	0.0794	0.0042	0.004	0.0043	0.0215	0.0054	0.0069	0.1864
10	rs684515	7398748	1.11	0.375177619549844	1.57	0.614941920479678	0.134043117002527	0.37835804982913	0.1287	0.0858	0.0041	0.0014	0.0047	0.0019	0.0023	0.0109	0.1795	0.0041	0.0041	0.0056	0.098	0.0085	0.005	0.002	0.003	0.1354	0.0794	0.0042	0.004	0.0043	0.0215	0.0054	0.0069	0.1862
10	rs607439	7399607	1.11	0.375177619549844	1.57	0.614941920479678	0.134567893460232	0.375435750307716	0.1287	0.0858	0.0041	0.0014	0.0047	0.0019	0.0023	0.0109	0.1795	0.0041	0.0041	0.0056	0.098	0.0085	0.005	0.002	0.003	0.1354	0.0794	0.0042	0.004	0.0043	0.0215	0.0054	0.0069	0.1862
10	rs72775555	7401434	1.11	0.375177619549844	1.58	0.577869115575703	0.136679347590475	0.36746393293686	0.1287	0.0858	0.0041	0.0014	0.0047	0.0019	0.0023	0.0109	0.1795	0.0041	0.0041	0.0056	0.098	0.0085	0.005	0.002	0.003	0.1354	0.0794	0.0042	0.004	0.0043	0.0215	0.0054	0.0069	0.1862
10	rs79747833	7403177	1.11	0.375177619549844	1.57	0.614941920479678	0.137585833760908	0.370242261259299	0.1287	0.0858	0.0041	0.0014	0.0047	0.0019	0.0023	0.0109	0.1795	0.0041	0.0041	0.0056	0.098	0.0085	0.005	0.002	0.003	0.1354	0.0794	0.0042	0.004	0.0043	0.0216	0.0054	0.0069	0.1862
10	rs75324441	7407653	1.11	0.375177619549844	1.56	0.653525583231	0.140898044088533	0.37391359937454	0.1286	0.0858	0.0041	0.0014	0.0047	0.0019	0.0023	0.0108	0.1796	0.0041	0.0041	0.0056	0.098	0.0084	0.005	0.002	0.003	0.1354	0.0795	0.0041	0.0039	0.0043	0.0216	0.0054	0.0069	0.1862
10	rs2388050	7415774	1.12	0.339600448506511	1.56	0.653525583231	0.1380561175095	0.390880132815514	0.1282	0.086	0.0041	0.0014	0.0047	0.0019	0.0023	0.0108	0.1796	0.0041	0.0041	0.0056	0.0981	0.0084	0.005	0.0019	0.003	0.1355	0.0796	0.0041	0.0039	0.0044	0.0217	0.0055	0.0069	0.1861
10	rs17335655	7418059	1.12	0.339600448506511	1.56	0.653525583231	0.136804166329337	0.392292726431946	0.1281	0.086	0.0041	0.0014	0.0047	0.0019	0.0023	0.0108	0.1796	0.0041	0.0041	0.0056	0.0981	0.0084	0.005	0.0019	0.003	0.1355	0.0796	0.0041	0.0039	0.0044	0.0217	0.0055	0.0069	0.186
10	rs181587142	7421925	1.12	0.339600448506511	1.56	0.653525583231	0.140834513328143	0.397183414126187	0.128	0.086	0.0041	0.0014	0.0047	0.0019	0.0023	0.0108	0.1797	0.0041	0.0041	0.0056	0.098	0.0084	0.005	0.0019	0.003	0.1355	0.0797	0.0041	0.0039	0.0044	0.0217	0.0055	0.0069	0.186
10	rs4748900	7425786	1.12	0.339600448506511	1.56	0.653525583231	0.13624302075934	0.396410088724221	0.128	0.086	0.0041	0.0014	0.0047	0.0019	0.0023	0.0108	0.1797	0.0041	0.0041	0.0056	0.098	0.0084	0.005	0.0019	0.003	0.1356	0.0797	0.0041	0.0039	0.0045	0.0218	0.0055	0.0069	0.1859
10	rs2255252	7427482	1.12	0.339600448506511	1.56	0.653525583231	0.133089348731686	0.399764161304898	0.1277	0.0859	0.0041	0.0014	0.0047	0.0018	0.0022	0.0108	0.1797	0.0041	0.0041	0.0056	0.0981	0.0084	0.0051	0.0019	0.003	0.1355	0.0798	0.0041	0.0038	0.0045	0.0218	0.0056	0.007	0.1858
10	rs7097814	7428939	1.13	0.306408690300974	1.56	0.653525583231	0.0952722588487712	0.421883592289604	0.127	0.0856	0.0041	0.0014	0.0048	0.0018	0.0021	0.0112	0.18	0.0041	0.0041	0.0056	0.0982	0.0084	0.0051	0.0018	0.0029	0.1354	0.0805	0.0043	0.0038	0.0048	0.0215	0.0057	0.0071	0.1851
10	rs2255503	7429498	1.13	0.306408690300974	1.56	0.653525583231	0.0879847905876434	0.421228415883212	0.1268	0.0856	0.0041	0.0014	0.0048	0.0017	0.002	0.0113	0.1801	0.0041	0.0041	0.0055	0.0982	0.0084	0.0051	0.0018	0.0029	0.1355	0.0808	0.0043	0.0038	0.0048	0.0215	0.0057	0.0072	0.1849
10	rs72775565	7430027	1.13	0.306408690300974	1.56	0.653525583231	0.0854889628421231	0.433987584331705	0.1267	0.0855	0.0041	0.0015	0.0048	0.0017	0.002	0.0114	0.1804	0.0042	0.0041	0.0055	0.0981	0.0083	0.0051	0.0018	0.0028	0.1353	0.0809	0.0043	0.0038	0.0048	0.0214	0.0058	0.0072	0.185
10	rs2244587	7431878	1.13	0.306408690300974	1.56	0.653525583231	0.0620850324628535	0.413778954366289	0.1265	0.085	0.0041	0.0016	0.0048	0.0016	0.002	0.0117	0.1814	0.0043	0.0041	0.0053	0.0976	0.0081	0.005	0.0017	0.0027	0.1348	0.0815	0.0043	0.0036	0.0049	0.0213	0.0059	0.0074	0.1854
10	rs77943453	7434580	1.13	0.306408690300974	1.56	0.653525583231	0.0528729116889087	0.428976954637315	0.1263	0.0846	0.0041	0.0016	0.0047	0.0016	0.0019	0.0118	0.1818	0.0044	0.0041	0.0052	0.0978	0.0081	0.005	0.0017	0.0026	0.1348	0.0818	0.0044	0.0037	0.005	0.0213	0.0057	0.0075	0.1852
10	rs75807240	7436726	1.13	0.306408690300974	1.56	0.653525583231	0.0494082292599665	0.416649911554731	0.1263	0.0845	0.0042	0.0016	0.0047	0.0016	0.0019	0.0118	0.1819	0.0044	0.0041	0.0052	0.0979	0.008	0.005	0.0017	0.0026	0.1348	0.0819	0.0044	0.0037	0.005	0.0213	0.0056	0.0075	0.1851
10	rs79340590	7444865	1.13	0.306408690300974	1.56	0.653525583231	0.0441711453172163	0.394478596258916	0.1261	0.0841	0.0042	0.0016	0.0046	0.0016	0.0018	0.012	0.1823	0.0045	0.0042	0.0051	0.0981	0.008	0.0051	0.0016	0.0025	0.1346	0.0822	0.0045	0.0037	0.0051	0.0215	0.0054	0.0075	0.1848
10	rs79976422	7446278	1.13	0.306408690300974	1.56	0.653525583231	0.0438400787656263	0.385116099283249	0.1261	0.084	0.0042	0.0016	0.0046	0.0016	0.0018	0.012	0.1824	0.0045	0.0042	0.0051	0.0982	0.008	0.0051	0.0016	0.0025	0.1345	0.0823	0.0045	0.0037	0.0051	0.0215	0.0053	0.0075	0.1848
10	rs80354360	7446946	1.13	0.306408690300974	1.56	0.653525583231	0.0439302011804431	0.383072416048527	0.1263	0.0839	0.0042	0.0016	0.0045	0.0016	0.0018	0.0121	0.1823	0.0045	0.0042	0.0051	0.0979	0.008	0.0051	0.0016	0.0025	0.1345	0.0821	0.0046	0.0037	0.0051	0.0215	0.0054	0.0076	0.1849
10	rs77836410	7447397	1.13	0.306408690300974	1.58	0.577869115575703	0.0427094306396109	0.381796655269612	0.1264	0.084	0.0043	0.0016	0.0045	0.0016	0.0018	0.0121	0.1823	0.0045	0.0042	0.0051	0.0977	0.008	0.005	0.0016	0.0024	0.1345	0.0821	0.0046	0.0036	0.0051	0.0215	0.0053	0.0077	0.1853
10	rs116982325	7447425	1.13	0.306408690300974	1.58	0.577869115575703	0.0427536793172549	0.381541645720922	0.1264	0.084	0.0043	0.0016	0.0045	0.0016	0.0018	0.0121	0.1823	0.0045	0.0042	0.0051	0.0977	0.008	0.005	0.0016	0.0024	0.1345	0.0821	0.0046	0.0036	0.0051	0.0215	0.0053	0.0077	0.1853
10	rs74577875	7449308	1.13	0.306408690300974	1.57	0.614941920479678	0.0423126014068202	0.378994171821439	0.1265	0.0839	0.0043	0.0016	0.0045	0.0016	0.0018	0.0121	0.1822	0.0045	0.0042	0.0051	0.0978	0.008	0.005	0.0016	0.0024	0.1343	0.0821	0.0046	0.0036	0.0051	0.0216	0.0053	0.0077	0.1854
10	rs1886615	7451767	1.13	0.306408690300974	1.57	0.614941920479678	0.0369395948386889	0.359916887784937	0.1266	0.0837	0.0043	0.0016	0.0045	0.0016	0.0018	0.0121	0.1821	0.0045	0.0042	0.0051	0.0979	0.008	0.005	0.0016	0.0024	0.1339	0.0823	0.0046	0.0036	0.0051	0.0216	0.0052	0.0077	0.1855
10	rs2245569	7452743	1.13	0.306408690300974	1.57	0.614941920479678	0.0387300292450107	0.365447050112352	0.1265	0.0839	0.0043	0.0016	0.0045	0.0016	0.0018	0.0121	0.1819	0.0045	0.0042	0.0051	0.0979	0.008	0.005	0.0016	0.0024	0.1342	0.0822	0.0046	0.0037	0.0051	0.0215	0.0052	0.0077	0.1858
10	rs76645832	7458108	1.13	0.306408690300974	1.57	0.614941920479678	0.0394654667140335	0.317412186352451	0.1265	0.084	0.0043	0.0017	0.0043	0.0017	0.0019	0.0123	0.1818	0.0045	0.0042	0.005	0.0982	0.008	0.005	0.0016	0.0024	0.1332	0.0822	0.0047	0.0036	0.005	0.0221	0.0051	0.0076	0.1863
10	rs719810	7460252	1.13	0.306408690300974	1.57	0.614941920479678	0.0388404280125184	0.282932830997095	0.1265	0.084	0.0043	0.0017	0.0042	0.0017	0.0019	0.0124	0.1817	0.0045	0.0042	0.0049	0.0983	0.008	0.0049	0.0016	0.0024	0.1328	0.0823	0.0047	0.0036	0.0049	0.0223	0.005	0.0075	0.1865
10	rs71481723	7464588	1.13	0.306408690300974	1.57	0.614941920479678	0.0390341477505628	0.244208959014143	0.1264	0.084	0.0042	0.0017	0.0041	0.0017	0.002	0.0124	0.182	0.0045	0.0042	0.0049	0.0979	0.008	0.0049	0.0016	0.0025	0.1329	0.0825	0.0048	0.0036	0.0049	0.0226	0.0049	0.0075	0.1862
10	rs72775588	7464850	1.13	0.306408690300974	1.58	0.577869115575703	0.0394934059652946	0.242648660608635	0.1263	0.084	0.0042	0.0017	0.0041	0.0017	0.002	0.0124	0.182	0.0045	0.0042	0.0049	0.0979	0.008	0.0048	0.0016	0.0025	0.1329	0.0826	0.0048	0.0036	0.0049	0.0226	0.0048	0.0075	0.1862
10	rs2249836	7466138	1.13	0.306408690300974	1.58	0.577869115575703	0.0405367558895798	0.227877988354609	0.1263	0.084	0.0042	0.0018	0.0041	0.0017	0.002	0.0123	0.182	0.0045	0.0042	0.0048	0.0979	0.008	0.0048	0.0016	0.0026	0.1329	0.0827	0.0049	0.0036	0.0048	0.0227	0.0048	0.0074	0.186
10	rs75532863	7468018	1.13	0.306408690300974	1.58	0.577869115575703	0.0462244947138217	0.242314726367824	0.1263	0.084	0.0042	0.0018	0.0041	0.0017	0.002	0.0123	0.1821	0.0045	0.0041	0.0048	0.0978	0.0081	0.0048	0.0016	0.0026	0.133	0.0827	0.0049	0.0036	0.0048	0.0228	0.0047	0.0074	0.186
10	rs12773344	7470868	1.13	0.306408690300974	1.58	0.577869115575703	0.0454970572117187	0.244432118962801	0.1263	0.0839	0.0042	0.0018	0.0041	0.0017	0.0021	0.0122	0.1821	0.0045	0.004	0.0048	0.0977	0.0081	0.0048	0.0016	0.0026	0.133	0.0826	0.0049	0.0036	0.0048	0.0231	0.0047	0.0074	0.186
10	rs4748917	7471543	1.13	0.306408690300974	1.58	0.577869115575703	0.0484059031844528	0.244766980620074	0.1263	0.0839	0.0042	0.0018	0.0042	0.0017	0.0021	0.0122	0.1821	0.0044	0.004	0.0048	0.0977	0.0081	0.0048	0.0016	0.0026	0.133	0.0826	0.0049	0.0036	0.0048	0.023	0.0047	0.0074	0.186
10	rs117000890	7480361	1.13	0.306408690300974	1.58	0.577869115575703	0.0346426789264585	0.19728284520975	0.1261	0.0841	0.0043	0.002	0.0043	0.0018	0.0022	0.0122	0.1824	0.0042	0.004	0.0049	0.0971	0.0082	0.0047	0.0017	0.0025	0.133	0.0825	0.005	0.0039	0.0047	0.0235	0.0046	0.0073	0.1855
10	rs7077972	7480692	1.13	0.306408690300974	1.59	0.542287549749139	0.031362958328456	0.184527396608392	0.1261	0.0841	0.0043	0.0021	0.0043	0.0018	0.0022	0.0122	0.1824	0.0042	0.004	0.0049	0.097	0.0082	0.0047	0.0017	0.0025	0.133	0.0825	0.005	0.0039	0.0047	0.0236	0.0046	0.0073	0.1854
10	rs72775596	7480937	1.13	0.306408690300974	1.59	0.542287549749139	0.0329250234443053	0.18912286330841	0.1261	0.0841	0.0043	0.0021	0.0043	0.0018	0.0022	0.0122	0.1824	0.0042	0.004	0.0049	0.0971	0.0082	0.0047	0.0017	0.0025	0.133	0.0825	0.005	0.0039	0.0047	0.0236	0.0045	0.0073	0.1855
10	rs117849226	7482815	1.13	0.306408690300974	1.61	0.475515229965307	0.0322889505429322	0.210960407392729	0.1261	0.084	0.0043	0.0021	0.0043	0.0018	0.0023	0.0121	0.1823	0.0042	0.004	0.0049	0.0967	0.0082	0.0048	0.0018	0.0025	0.1331	0.0825	0.005	0.004	0.0047	0.0236	0.0045	0.0073	0.1855
10	rs2247475	7493698	1.13	0.306408690300974	1.61	0.475515229965307	0.0265007665104762	0.189841171687917	0.1262	0.084	0.0042	0.0022	0.0043	0.0019	0.0023	0.0121	0.1822	0.0042	0.004	0.005	0.0963	0.0081	0.0048	0.0019	0.0025	0.1331	0.0825	0.0051	0.0041	0.0048	0.0237	0.0045	0.0071	0.1856
10	rs73625334	7494398	1.13	0.306408690300974	1.61	0.475515229965307	0.0279000045636754	0.207565307606001	0.1261	0.084	0.0042	0.0022	0.0043	0.0019	0.0023	0.012	0.1823	0.0042	0.0041	0.0051	0.0962	0.0081	0.0048	0.0019	0.0025	0.1331	0.0826	0.005	0.0041	0.0048	0.0237	0.0045	0.0071	0.1855
10	rs2248165	7499528	1.13	0.306408690300974	1.61	0.475515229965307	0.0213376688431912	0.210428719324643	0.1251	0.0838	0.0043	0.0023	0.0043	0.0019	0.0024	0.0118	0.1818	0.0043	0.004	0.0052	0.0954	0.0083	0.0049	0.002	0.0025	0.1336	0.0839	0.0051	0.0042	0.0048	0.0236	0.0046	0.007	0.1856
10	rs2248294	7501133	1.13	0.306408690300974	1.61	0.475515229965307	0.019506744074049	0.202402220991844	0.1251	0.0837	0.0043	0.0023	0.0044	0.0019	0.0024	0.0118	0.1815	0.0043	0.004	0.0052	0.0955	0.0083	0.0049	0.0021	0.0025	0.1337	0.0839	0.0052	0.0043	0.0048	0.0236	0.0046	0.007	0.1854
10	rs74837373	7501444	1.13	0.306408690300974	1.61	0.475515229965307	0.0197366084356758	0.204083351998169	0.1251	0.0837	0.0043	0.0023	0.0044	0.0019	0.0024	0.0118	0.1815	0.0043	0.004	0.0052	0.0955	0.0083	0.0049	0.0021	0.0025	0.1338	0.0839	0.0052	0.0043	0.0048	0.0236	0.0046	0.007	0.1854
10	rs117724760	7503246	1.13	0.306408690300974	1.61	0.475515229965307	0.0193377333549052	0.205136415540656	0.125	0.0836	0.0043	0.0023	0.0044	0.002	0.0024	0.0118	0.1814	0.0043	0.004	0.0052	0.0955	0.0083	0.0049	0.0021	0.0026	0.1338	0.0839	0.0052	0.0043	0.0049	0.0235	0.0046	0.007	0.1854
10	rs11255148	7511562	1.13	0.306408690300974	1.61	0.475515229965307	0.0173062368248339	0.201563401748417	0.1247	0.0834	0.0043	0.0023	0.0044	0.002	0.0026	0.0118	0.1809	0.0043	0.004	0.0052	0.0956	0.0083	0.0049	0.0022	0.0027	0.1342	0.0838	0.0053	0.0043	0.0049	0.0234	0.0045	0.0071	0.1857
10	rs11255149	7511603	1.13	0.306408690300974	1.61	0.475515229965307	0.0166475705374516	0.201563401748417	0.1247	0.0834	0.0043	0.0023	0.0044	0.0019	0.0026	0.0118	0.1808	0.0043	0.004	0.0052	0.0956	0.0083	0.0049	0.0023	0.0027	0.1341	0.084	0.0053	0.0043	0.0049	0.0234	0.0045	0.0071	0.1856
10	rs2255576	7514583	1.13	0.306408690300974	1.62	0.444280725791627	0.014555039324482	0.19499874107946	0.1245	0.0833	0.0043	0.0023	0.0044	0.0019	0.0026	0.0118	0.1804	0.0043	0.0041	0.0052	0.0956	0.0084	0.0049	0.0023	0.0027	0.1342	0.0842	0.0053	0.0043	0.0049	0.0234	0.0045	0.0071	0.1856
10	rs1570804	7522877	1.13	0.306408690300974	1.62	0.444280725791627	0.00932136056447182	0.186258923627492	0.1237	0.0827	0.0044	0.0025	0.0045	0.002	0.0027	0.012	0.1795	0.0044	0.0042	0.0054	0.0953	0.0085	0.005	0.0024	0.0029	0.1347	0.0845	0.0054	0.0043	0.0049	0.0235	0.0046	0.0069	0.1858
10	rs117676446	7523750	1.13	0.306408690300974	1.64	0.38599849551783	0.0094344680169533	0.194273865754705	0.1236	0.0826	0.0044	0.0025	0.0045	0.002	0.0028	0.012	0.1793	0.0044	0.0042	0.0054	0.0954	0.0085	0.005	0.0025	0.0029	0.1347	0.0845	0.0054	0.0043	0.0049	0.0235	0.0046	0.0069	0.1858
10	rs2025572	7524923	1.13	0.306408690300974	1.64	0.38599849551783	0.00902636408338217	0.187177849683327	0.1236	0.0826	0.0043	0.0025	0.0045	0.002	0.0028	0.0121	0.1791	0.0044	0.0042	0.0053	0.0955	0.0085	0.005	0.0025	0.0029	0.1349	0.0846	0.0054	0.0042	0.0049	0.0235	0.0046	0.0069	0.1857
10	rs2245628	7525653	1.13	0.306408690300974	1.64	0.38599849551783	0.00969906902880662	0.19863675037244	0.1236	0.0826	0.0043	0.0025	0.0045	0.002	0.0028	0.0121	0.1791	0.0045	0.0042	0.0053	0.0954	0.0085	0.005	0.0025	0.0031	0.1348	0.0846	0.0053	0.0042	0.0049	0.0235	0.0048	0.0069	0.1856
10	rs118163062	7528556	1.13	0.306408690300974	1.64	0.38599849551783	0.0114635540848363	0.302523690703936	0.1234	0.0824	0.0044	0.0026	0.0046	0.002	0.0028	0.0121	0.1787	0.0045	0.0043	0.0055	0.0956	0.0085	0.005	0.0026	0.0031	0.1343	0.0847	0.0052	0.0043	0.0049	0.0234	0.0049	0.0069	0.1857
10	rs2245977	7528721	1.13	0.306408690300974	1.64	0.38599849551783	0.0114007338653431	0.301094249939693	0.1234	0.0823	0.0044	0.0026	0.0046	0.002	0.0029	0.0121	0.1787	0.0045	0.0043	0.0055	0.0956	0.0086	0.005	0.0026	0.0031	0.1342	0.0847	0.0052	0.0043	0.005	0.0234	0.0049	0.0069	0.1857
10	rs117917868	7531635	1.13	0.306408690300974	1.64	0.38599849551783	0.00556204297891334	0.451913144428778	0.1232	0.0808	0.0045	0.0029	0.0051	0.0027	0.0035	0.0128	0.1748	0.0047	0.0048	0.0056	0.0947	0.0084	0.0057	0.0031	0.0034	0.1322	0.0846	0.0063	0.0049	0.0053	0.0229	0.0051	0.0062	0.1876
10	rs4747487	7533637	1.13	0.306408690300974	1.64	0.38599849551783	0.00498758026409498	0.469893597831811	0.1232	0.0806	0.0045	0.0029	0.0052	0.0028	0.0036	0.0129	0.1742	0.0047	0.0049	0.0056	0.0942	0.0084	0.0058	0.0031	0.0035	0.132	0.0846	0.0065	0.0051	0.0054	0.0228	0.0051	0.0061	0.188
10	rs76805641	7534121	1.13	0.306408690300974	1.64	0.38599849551783	0.00486184679235103	0.460880375432079	0.1232	0.0806	0.0045	0.003	0.0052	0.0028	0.0036	0.0129	0.1742	0.0047	0.0049	0.0056	0.0942	0.0084	0.0058	0.0031	0.0035	0.1321	0.0846	0.0066	0.0051	0.0054	0.0228	0.0051	0.0061	0.1881
10	rs4443980	7534462	1.13	0.306408690300974	1.65	0.358901199458623	0.00523408770476705	0.459807228926517	0.1232	0.0806	0.0045	0.003	0.0052	0.0028	0.0037	0.0128	0.1742	0.0047	0.0048	0.0056	0.0942	0.0085	0.0058	0.0031	0.0035	0.132	0.0845	0.0068	0.0051	0.0054	0.0228	0.0051	0.006	0.1881
10	Affx-35490201	7537312	1.13	0.306408690300974	1.65	0.358901199458623	0.00505444650236572	0.432799447041781	0.1233	0.0804	0.0045	0.003	0.0052	0.0031	0.0037	0.0129	0.174	0.0047	0.0049	0.0058	0.094	0.0085	0.0058	0.0032	0.0035	0.1316	0.0846	0.0068	0.0051	0.0054	0.0228	0.0051	0.006	0.188
10	rs7918215	7538606	1.13	0.306408690300974	1.65	0.358901199458623	0.00514675323923456	0.454317691146511	0.1233	0.0804	0.0045	0.003	0.0052	0.0031	0.0037	0.0129	0.1739	0.0047	0.0049	0.0058	0.0942	0.0085	0.0058	0.0032	0.0035	0.1315	0.0845	0.0068	0.0052	0.0054	0.0228	0.0051	0.006	0.188
10	rs61834733	7540994	1.13	0.306408690300974	1.65	0.358901199458623	0.0104624048166164	0.601675581747269	0.1234	0.0803	0.0045	0.003	0.0052	0.0031	0.0037	0.0129	0.1738	0.0047	0.0049	0.0058	0.0941	0.0085	0.0058	0.0033	0.0036	0.1314	0.0845	0.0068	0.0052	0.0054	0.0227	0.0051	0.006	0.188
10	rs7906423	7545952	1.13	0.306408690300974	1.64	0.38599849551783	0.0087665188012581	0.43649873326301	0.1234	0.0796	0.0047	0.0032	0.0056	0.0037	0.0042	0.0132	0.1719	0.0049	0.0051	0.0059	0.0936	0.0085	0.0061	0.0037	0.0039	0.1302	0.0844	0.0071	0.0054	0.0056	0.0224	0.0053	0.0061	0.1878
10	rs117574533	7547215	1.13	0.306408690300974	1.64	0.38599849551783	0.00807798576559387	0.455119953789333	0.1229	0.0777	0.0055	0.0035	0.0062	0.0045	0.005	0.0137	0.1694	0.0053	0.0053	0.006	0.0938	0.0088	0.0064	0.0045	0.0044	0.1277	0.0835	0.0074	0.006	0.006	0.0222	0.0057	0.0062	0.1881
10	rs10795548	7548109	1.12	0.339600448506511	1.64	0.38599849551783	0.0144459347092974	0.456591736073712	0.1223	0.0761	0.0059	0.0038	0.0065	0.0052	0.0057	0.0142	0.1672	0.0055	0.0055	0.0062	0.094	0.009	0.0068	0.0051	0.0048	0.1256	0.0829	0.0077	0.0064	0.0063	0.0221	0.006	0.0062	0.1884
10	rs10905172	7549441	1.12	0.339600448506511	1.64	0.38599849551783	0.0168218912084361	0.437954324215584	0.1223	0.076	0.0059	0.0038	0.0065	0.0053	0.0057	0.0142	0.167	0.0055	0.0054	0.0061	0.0942	0.009	0.0067	0.0052	0.0049	0.1256	0.0829	0.0077	0.0063	0.0063	0.0221	0.006	0.0062	0.1886
10	rs111782473	7556124	1.12	0.339600448506511	1.63	0.414449909043039	0.0282301947545498	0.499940832275283	0.1223	0.0759	0.0061	0.0039	0.0066	0.0054	0.0059	0.0143	0.1669	0.0056	0.0054	0.0061	0.0941	0.0091	0.0067	0.0054	0.0051	0.125	0.0823	0.0078	0.0063	0.0063	0.0221	0.006	0.0062	0.1885
10	rs61834734	7558884	1.12	0.339600448506511	1.63	0.414449909043039	0.0255514925663151	0.496107567559086	0.1223	0.0758	0.0061	0.0039	0.0066	0.0054	0.006	0.0144	0.1668	0.0056	0.0054	0.0061	0.0939	0.0092	0.0068	0.0054	0.0052	0.1249	0.0821	0.0078	0.0064	0.0063	0.0222	0.006	0.0063	0.1885
10	rs17136510	7560043	1.12	0.339600448506511	1.63	0.414449909043039	0.0488083976559253	0.796275201853279	0.1223	0.0757	0.0062	0.0039	0.0066	0.0056	0.0063	0.0144	0.1663	0.0058	0.0054	0.0062	0.0943	0.0091	0.0068	0.0055	0.0053	0.124	0.0815	0.0078	0.0064	0.0064	0.0222	0.0062	0.0063	0.1886
10	rs76563346	7562754	1.12	0.339600448506511	1.62	0.444280725791627	0.107986398429146	1.08753927593179	0.1226	0.0741	0.0065	0.0041	0.0067	0.0061	0.0068	0.0144	0.1648	0.0062	0.0056	0.0066	0.0933	0.0102	0.0073	0.0058	0.0057	0.1235	0.0801	0.0078	0.0065	0.0068	0.0223	0.0067	0.0066	0.1877
10	rs74940689	7566014	1.12	0.339600448506511	1.61	0.475515229965307	0.110380307090225	1.00618735522615	0.1226	0.0737	0.0066	0.0042	0.0068	0.0063	0.0069	0.0145	0.1645	0.0062	0.0057	0.0067	0.0931	0.0104	0.0074	0.0059	0.0057	0.1233	0.0798	0.0079	0.0065	0.0069	0.0224	0.0068	0.0066	0.1875
10	rs34072069	7573291	1.12	0.339600448506511	1.61	0.475515229965307	0.104986494122927	1.02094736696724	0.1226	0.0736	0.0067	0.0042	0.0069	0.0064	0.007	0.0145	0.1643	0.0063	0.0057	0.0068	0.0929	0.0105	0.0075	0.006	0.0059	0.1231	0.0795	0.0079	0.0066	0.007	0.0223	0.007	0.0067	0.1873
10	rs7893791	7573689	1.12	0.339600448506511	1.61	0.475515229965307	0.0992460821205112	0.954382949835584	0.1226	0.0736	0.0067	0.0042	0.0069	0.0064	0.007	0.0145	0.1643	0.0063	0.0057	0.0069	0.0928	0.0105	0.0075	0.006	0.0059	0.123	0.0795	0.0079	0.0066	0.007	0.0223	0.007	0.0067	0.1873
10	rs2152025	7576502	1.12	0.339600448506511	1.61	0.475515229965307	0.102430676599074	1.02737755304721	0.1223	0.0736	0.0068	0.0043	0.007	0.0064	0.007	0.0145	0.1642	0.0063	0.0058	0.0069	0.0927	0.0105	0.0075	0.006	0.0059	0.1233	0.0794	0.0078	0.0066	0.0071	0.0223	0.007	0.0067	0.187
10	rs10219032	7577453	1.12	0.339600448506511	1.61	0.475515229965307	0.101830405160165	1.04138964465743	0.1222	0.0735	0.0068	0.0043	0.007	0.0064	0.007	0.0145	0.1642	0.0063	0.0058	0.0069	0.0927	0.0105	0.0075	0.006	0.0059	0.1234	0.0793	0.0077	0.0067	0.0071	0.0223	0.007	0.0067	0.1869
10	rs2892445	7578527	1.12	0.339600448506511	1.61	0.475515229965307	0.100843471124643	1.04106712368358	0.1222	0.0734	0.0069	0.0042	0.007	0.0065	0.0069	0.0145	0.1642	0.0063	0.0058	0.0069	0.0927	0.0104	0.0075	0.0061	0.006	0.1235	0.0794	0.0077	0.0067	0.0071	0.0223	0.0071	0.0067	0.1868
10	rs80183073	7582839	1.11	0.375177619549844	1.61	0.475515229965307	0.599271100056347	1.15111775759325	0.1224	0.0695	0.0078	0.0048	0.0075	0.0079	0.0087	0.0143	0.1609	0.0072	0.0063	0.008	0.0914	0.0122	0.0088	0.0074	0.0072	0.1206	0.0752	0.0083	0.0068	0.0088	0.0228	0.0093	0.0076	0.183
10	rs79955599	7586531	1.1	0.413206464175836	1.61	0.475515229965307	1.49139520539201	1.73383864097462	0.1223	0.0669	0.0084	0.0053	0.0076	0.009	0.0098	0.0141	0.1588	0.0077	0.0068	0.0085	0.0907	0.0125	0.0097	0.0082	0.0081	0.1185	0.0735	0.0086	0.0068	0.0096	0.0233	0.0107	0.008	0.1812
10	rs4749007	7586543	1.1	0.413206464175836	1.61	0.475515229965307	1.4932992175753	1.73278461969636	0.1224	0.067	0.0084	0.0053	0.0076	0.009	0.0098	0.0141	0.1587	0.0077	0.0068	0.0085	0.0907	0.0125	0.0097	0.0082	0.0081	0.1185	0.0735	0.0086	0.0068	0.0096	0.0233	0.0107	0.008	0.1812
10	rs7916861	7596048	1.09	0.453749840114468	1.61	0.475515229965307	1.63972735872757	1.88247907641774	0.1223	0.0667	0.0085	0.0054	0.0076	0.0091	0.0099	0.0141	0.1586	0.0077	0.0068	0.0086	0.0904	0.0126	0.0098	0.0084	0.0082	0.1184	0.0733	0.0086	0.0068	0.0096	0.0234	0.0109	0.008	0.1811
10	rs7901010	7597113	1.09	0.453749840114468	1.61	0.475515229965307	1.69091037097815	1.89599648165487	0.1222	0.0667	0.0085	0.0054	0.0077	0.0091	0.0099	0.0141	0.1588	0.0078	0.0069	0.0086	0.0902	0.0126	0.0098	0.0085	0.0082	0.1184	0.0731	0.0086	0.0067	0.0096	0.0234	0.0109	0.008	0.181
10	rs7074077	7601770	1.09	0.453749840114468	1.61	0.475515229965307	1.81196533174844	1.9407349711021	0.1222	0.0664	0.0086	0.0054	0.0078	0.0092	0.0101	0.0141	0.1588	0.0079	0.0069	0.0086	0.09	0.0126	0.0098	0.0085	0.0082	0.1186	0.073	0.0085	0.0066	0.0096	0.0234	0.0109	0.0081	0.1808
10	rs41290271	7604791	1.09	0.453749840114468	1.61	0.475515229965307	2.07286057364279	2.37245026958957	0.1216	0.0652	0.0095	0.0056	0.0081	0.0096	0.0104	0.0142	0.1574	0.0084	0.007	0.0091	0.0898	0.0127	0.0103	0.0085	0.0085	0.1188	0.0723	0.0083	0.0065	0.0098	0.0235	0.0112	0.0085	0.1796
10	rs11255191	7604887	1.09	0.453749840114468	1.65	0.358901199458623	2.07960561546795	2.37959986224244	0.1216	0.0652	0.0096	0.0056	0.0081	0.0096	0.0104	0.0142	0.1574	0.0084	0.007	0.0091	0.0898	0.0127	0.0103	0.0085	0.0085	0.1188	0.0723	0.0083	0.0065	0.0098	0.0236	0.0112	0.0085	0.1796
10	rs61731873	7608165	1.09	0.453749840114468	1.65	0.358901199458623	2.36771937380189	2.64127249858876	0.1212	0.0644	0.0103	0.0058	0.0082	0.0098	0.0105	0.0143	0.1565	0.0087	0.0071	0.0095	0.0894	0.0128	0.0107	0.0085	0.0087	0.1188	0.0718	0.0082	0.0065	0.0099	0.0237	0.0115	0.0088	0.1788
10	rs1537625	7610506	1.09	0.453749840114468	1.64	0.38599849551783	2.52520974032434	2.68959537279087	0.1211	0.0642	0.0104	0.0058	0.0082	0.0099	0.0106	0.0144	0.1563	0.0088	0.0072	0.0095	0.0894	0.0129	0.0107	0.0085	0.0087	0.1189	0.0717	0.0081	0.0065	0.01	0.0237	0.0115	0.0088	0.1787
10	rs117457200	7610792	1.09	0.453749840114468	1.64	0.38599849551783	2.51301063781448	2.71379443359901	0.1211	0.0642	0.0104	0.0058	0.0082	0.0099	0.0106	0.0143	0.1563	0.0088	0.0072	0.0095	0.0894	0.0129	0.0107	0.0085	0.0087	0.1189	0.0717	0.0081	0.0065	0.01	0.0237	0.0115	0.0088	0.1786
10	rs1970179	7611307	1.09	0.453749840114468	1.63	0.414449909043039	2.58828714123478	2.75480274396172	0.121	0.0641	0.0105	0.0058	0.0082	0.0099	0.0106	0.0143	0.1562	0.0088	0.0072	0.0096	0.0894	0.0129	0.0108	0.0086	0.0088	0.1189	0.0717	0.0081	0.0065	0.01	0.0237	0.0115	0.0089	0.1784
10	rs4747517	7615195	1.09	0.453749840114468	1.63	0.414449909043039	3.44664742437837	4.15430572473369	0.1206	0.0623	0.0112	0.0064	0.0089	0.0102	0.0107	0.0141	0.1545	0.0098	0.008	0.0111	0.0874	0.0134	0.0116	0.0088	0.0106	0.1176	0.0707	0.0077	0.0062	0.0105	0.0244	0.013	0.0104	0.1744
10	rs17142813	7615264	1.09	0.453749840114468	1.63	0.414449909043039	3.43223105011063	4.15819340178023	0.1206	0.0622	0.0112	0.0064	0.0089	0.0102	0.0107	0.0141	0.1545	0.0098	0.008	0.0111	0.0875	0.0134	0.0116	0.0088	0.0106	0.1176	0.0707	0.0077	0.0062	0.0105	0.0244	0.013	0.0104	0.1745
10	rs17142818	7615330	1.09	0.453749840114468	1.62	0.444280725791627	3.41704653647361	4.16227580406968	0.1206	0.0622	0.0112	0.0064	0.0089	0.0102	0.0107	0.0141	0.1545	0.0098	0.008	0.0111	0.0874	0.0134	0.0116	0.0088	0.0106	0.1176	0.0707	0.0076	0.0062	0.0105	0.0243	0.013	0.0104	0.1745
10	rs1537632	7617810	1.09	0.453749840114468	1.62	0.444280725791627	3.82435702815865	4.33794776397669	0.1207	0.0621	0.0114	0.0063	0.0089	0.0101	0.0108	0.014	0.1544	0.0098	0.008	0.0114	0.0869	0.0133	0.0116	0.0088	0.0108	0.1175	0.0706	0.0076	0.0062	0.0105	0.0242	0.0133	0.0106	0.1745
10	rs11255201	7621578	1.09	0.453749840114468	1.63	0.414449909043039	3.93091180989527	4.60552183151955	0.1209	0.0616	0.0118	0.0064	0.009	0.0102	0.0108	0.0141	0.1543	0.01	0.0082	0.0115	0.0854	0.0131	0.0117	0.009	0.0112	0.118	0.0708	0.0077	0.0061	0.0106	0.0242	0.0133	0.0109	0.1731
10	rs41298373	7622009	1.09	0.453749840114468	1.63	0.414449909043039	3.98195573256893	4.78422595491389	0.1208	0.0614	0.0119	0.0066	0.009	0.0102	0.0109	0.0142	0.1542	0.01	0.0083	0.0115	0.0847	0.0129	0.0118	0.009	0.0115	0.1177	0.0709	0.0076	0.0061	0.0107	0.0241	0.0133	0.0112	0.1728
10	rs7090853	7622526	1.09	0.453749840114468	1.63	0.414449909043039	4.24596270137771	5.07104920252017	0.1206	0.0611	0.0121	0.0068	0.0092	0.0103	0.0111	0.0145	0.1542	0.0101	0.0084	0.0117	0.0836	0.0128	0.012	0.0091	0.0119	0.1177	0.0711	0.0075	0.0061	0.0108	0.0239	0.0133	0.0115	0.172
10	rs10905191	7622904	1.09	0.453749840114468	1.63	0.414449909043039	4.43206490733934	5.34622296592932	0.1204	0.0606	0.0122	0.007	0.0092	0.0104	0.0112	0.0148	0.1534	0.0101	0.0085	0.0118	0.0829	0.013	0.0122	0.0092	0.0123	0.1173	0.0713	0.0075	0.0062	0.0109	0.0238	0.0134	0.0117	0.1718
10	rs72779135	7623302	1.08	0.496867270490283	1.63	0.414449909043039	4.62270668230646	5.70231324275332	0.1197	0.0602	0.0123	0.0074	0.0092	0.0107	0.0113	0.0147	0.1529	0.0104	0.0084	0.0119	0.0825	0.0131	0.0123	0.0093	0.0128	0.117	0.0716	0.0075	0.0063	0.0111	0.0237	0.0136	0.012	0.1714
10	rs117425443	7624525	1.07	0.542615033110665	1.62	0.444280725791627	6.19564247793167	6.83026966325748	0.1186	0.0586	0.0126	0.0082	0.0093	0.0109	0.0121	0.0151	0.1521	0.0105	0.0084	0.0123	0.0796	0.0137	0.0131	0.0095	0.014	0.1163	0.0724	0.0074	0.0066	0.0116	0.0235	0.0141	0.0128	0.1699
10	rs68108887	7626169	1.05	0.642211085129376	1.62	0.444280725791627	8.46244998426929	7.96406386181602	0.1176	0.0572	0.0129	0.009	0.0094	0.0111	0.0129	0.0154	0.1513	0.0106	0.0083	0.0125	0.0769	0.0142	0.0138	0.0096	0.0153	0.1158	0.0732	0.0073	0.007	0.012	0.0232	0.0146	0.0135	0.1685
10	rs113744512	7627292	1.05	0.642211085129376	1.62	0.444280725791627	8.48589316401343	7.97077880797119	0.1176	0.0572	0.0129	0.009	0.0094	0.0111	0.0129	0.0154	0.1514	0.0106	0.0083	0.0125	0.0769	0.0142	0.0138	0.0096	0.0153	0.1158	0.0732	0.0073	0.007	0.012	0.0232	0.0146	0.0135	0.1684
10	rs34867465	7633279	1.05	0.642211085129376	1.62	0.444280725791627	8.75237889527453	8.02858087794527	0.1176	0.0571	0.0129	0.0091	0.0094	0.0111	0.0129	0.0155	0.1515	0.0106	0.0083	0.0124	0.0769	0.0142	0.0138	0.0096	0.0154	0.116	0.0733	0.0072	0.0069	0.012	0.0231	0.0147	0.0135	0.1683
10	rs11255221	7633513	1.05	0.642211085129376	1.62	0.444280725791627	8.79289979919748	8.0202347978149	0.1177	0.0571	0.0129	0.0091	0.0094	0.011	0.0129	0.0155	0.1515	0.0106	0.0083	0.0123	0.0769	0.0142	0.0138	0.0096	0.0154	0.116	0.0733	0.0072	0.0069	0.012	0.0231	0.0146	0.0135	0.1683
10	rs11817800	7633542	1.05	0.642211085129376	1.58	0.577869115575703	8.79013220066723	8.0131104719867	0.1177	0.0571	0.0129	0.0091	0.0094	0.011	0.0129	0.0155	0.1515	0.0106	0.0083	0.0123	0.0769	0.0142	0.0138	0.0096	0.0154	0.116	0.0733	0.0072	0.0069	0.012	0.0231	0.0146	0.0135	0.1683
10	rs871049	7634321	1.05	0.642211085129376	1.57	0.614941920479678	8.77092629520809	7.94860032497502	0.1176	0.057	0.0128	0.0091	0.0094	0.0111	0.013	0.0153	0.1517	0.0105	0.0083	0.0122	0.0768	0.0142	0.0138	0.0097	0.0154	0.1163	0.0736	0.0072	0.0069	0.012	0.0231	0.0146	0.0135	0.1684
10	rs59495908	7635084	1.05	0.642211085129376	1.57	0.614941920479678	8.73172509285873	7.77820576598435	0.1178	0.0568	0.0127	0.0091	0.0093	0.011	0.013	0.0154	0.1519	0.0104	0.0082	0.0122	0.0764	0.0141	0.0138	0.0097	0.0154	0.1166	0.0734	0.0072	0.0069	0.012	0.023	0.0145	0.0134	0.1686
10	rs112496833	7638118	1.05	0.642211085129376	1.57	0.614941920479678	8.99536987238116	7.6488210467289	0.1181	0.0562	0.0122	0.0095	0.0089	0.0111	0.013	0.0153	0.152	0.01	0.0079	0.0115	0.0763	0.014	0.0137	0.0099	0.016	0.1187	0.0727	0.0074	0.007	0.012	0.0227	0.0144	0.0132	0.1691
10	rs17346945	7639154	1.05	0.642211085129376	1.57	0.614941920479678	9.35965767960019	7.64800897271772	0.1183	0.0559	0.012	0.0097	0.0087	0.0112	0.013	0.0153	0.152	0.0097	0.0076	0.0112	0.0762	0.0141	0.0136	0.01	0.0163	0.1198	0.0723	0.0075	0.0071	0.0121	0.0224	0.0143	0.013	0.1694
10	rs4747538	7639236	1.05	0.642211085129376	1.56	0.653525583231	9.38700252500294	7.65064823116108	0.1183	0.0558	0.012	0.0097	0.0087	0.0112	0.013	0.0153	0.152	0.0097	0.0076	0.0112	0.0762	0.0141	0.0136	0.01	0.0163	0.1199	0.0723	0.0075	0.0071	0.0121	0.0224	0.0143	0.013	0.1694
10	rs35054674	7639318	1.05	0.642211085129376	1.56	0.653525583231	9.43332389674861	7.66019059679039	0.1183	0.0558	0.012	0.0097	0.0087	0.0112	0.013	0.0153	0.152	0.0097	0.0076	0.0111	0.0762	0.0141	0.0136	0.01	0.0164	0.12	0.0723	0.0075	0.0071	0.0121	0.0224	0.0143	0.013	0.1695
10	rs77929919	7639925	1.04	0.69615671060944	1.56	0.653525583231	9.71227211374875	7.70608456002505	0.1185	0.0556	0.0118	0.0099	0.0086	0.0112	0.013	0.0153	0.1518	0.0097	0.0078	0.0109	0.0761	0.0141	0.0136	0.0101	0.0166	0.1206	0.0718	0.0076	0.0072	0.0121	0.022	0.0142	0.0128	0.1699
10	rs11255224	7639932	1.04	0.69615671060944	1.56	0.653525583231	9.70497825392584	7.70608456002505	0.1185	0.0556	0.0118	0.0099	0.0086	0.0112	0.013	0.0153	0.1518	0.0097	0.0078	0.0109	0.0761	0.0141	0.0136	0.0101	0.0166	0.1206	0.0718	0.0076	0.0072	0.0121	0.022	0.0142	0.0128	0.1699
10	rs79271427	7645537	1.02	0.812565575704939	1.56	0.653525583231	11.0673868935307	7.87476458769642	0.119	0.0552	0.0108	0.0104	0.0083	0.0114	0.013	0.0155	0.1523	0.0096	0.0076	0.01	0.0755	0.0142	0.0135	0.0103	0.0174	0.1221	0.0708	0.0077	0.007	0.0117	0.0209	0.0142	0.0123	0.1719
10	rs12258237	7647793	1.02	0.812565575704939	1.55	0.693638871087907	11.0026508530531	7.86886751628828	0.119	0.0552	0.0108	0.0104	0.0083	0.0114	0.013	0.0155	0.1523	0.0096	0.0076	0.01	0.0754	0.0142	0.0136	0.0104	0.0174	0.1222	0.0708	0.0077	0.007	0.0117	0.0209	0.0143	0.0123	0.172
10	rs2050348	7648786	1.02	0.812565575704939	1.55	0.693638871087907	10.9946903279565	7.91706800070971	0.1189	0.0552	0.0108	0.0104	0.0083	0.0114	0.013	0.0157	0.1523	0.0095	0.0075	0.01	0.0754	0.0142	0.0137	0.0104	0.0175	0.1221	0.0708	0.0077	0.007	0.0117	0.0209	0.0143	0.0123	0.172
10	rs7098700	7649023	1.02	0.812565575704939	1.56	0.653525583231	10.9877468261681	7.92479786452261	0.119	0.0554	0.0108	0.0105	0.0083	0.0114	0.013	0.0156	0.1523	0.0094	0.0075	0.0099	0.0755	0.0142	0.0137	0.0104	0.0175	0.1222	0.0708	0.0077	0.0069	0.0116	0.0209	0.0142	0.0123	0.1719
10	rs1537630	7652858	1.02	0.812565575704939	1.56	0.653525583231	11.1063945496295	7.88493252852898	0.1189	0.0553	0.0108	0.0105	0.0084	0.0114	0.0131	0.0157	0.1528	0.0093	0.0071	0.0098	0.0756	0.0145	0.0136	0.0104	0.0174	0.1221	0.071	0.0077	0.0069	0.0116	0.0208	0.0142	0.0121	0.1721
10	rs11255236	7654501	1.01	0.875109975033704	1.56	0.653525583231	9.64600021383746	7.47535299613794	0.1199	0.054	0.0102	0.0105	0.0083	0.0111	0.0128	0.0158	0.154	0.009	0.0071	0.0094	0.0762	0.0144	0.0135	0.0107	0.0169	0.1226	0.0721	0.0075	0.0069	0.0111	0.0202	0.0135	0.012	0.1733
10	rs7093342	7654808	1	0.940597770197411	1.56	0.653525583231	8.35283596445578	6.82744643117142	0.1196	0.054	0.0097	0.0103	0.0081	0.0108	0.0126	0.0159	0.1551	0.0086	0.0071	0.009	0.0773	0.0141	0.0132	0.0105	0.0162	0.1234	0.0744	0.0073	0.0068	0.0107	0.0195	0.0131	0.0117	0.1745
10	rs75357403	7659630	0.98	1.080540436168	1.56	0.653525583231	3.91027156903399	4.10515418425493	0.1208	0.0563	0.0081	0.0083	0.0073	0.0082	0.0103	0.0157	0.1628	0.0073	0.0071	0.0077	0.0797	0.0128	0.0107	0.0094	0.0131	0.1261	0.0804	0.0065	0.0056	0.0091	0.0177	0.0114	0.0103	0.181
10	rs11255240	7660466	0.98	1.080540436168	1.56	0.653525583231	3.77950663902081	3.93614886791968	0.1208	0.0564	0.0081	0.0083	0.0073	0.0082	0.0103	0.0157	0.1629	0.0072	0.0071	0.0077	0.0798	0.0128	0.0107	0.0094	0.013	0.1262	0.0804	0.0065	0.0056	0.0091	0.0176	0.0114	0.0103	0.1811
10	rs1022986	7662452	0.98	1.080540436168	1.56	0.653525583231	3.23567101384723	3.697726756987	0.121	0.0564	0.008	0.0082	0.0073	0.0081	0.0102	0.0157	0.1632	0.0072	0.0072	0.0077	0.08	0.0127	0.0106	0.0093	0.0126	0.1265	0.0806	0.0064	0.0056	0.009	0.0176	0.0112	0.0103	0.1816
10	Affx-35490368	7664094	0.98	1.080540436168	1.55	0.693638871087907	3.10834167392894	3.64237417520586	0.1212	0.0564	0.0079	0.0081	0.0073	0.008	0.0101	0.0157	0.1633	0.0071	0.0072	0.0076	0.0802	0.0127	0.0105	0.0093	0.0125	0.1266	0.0808	0.0064	0.0056	0.009	0.0175	0.011	0.0102	0.1818
10	rs76138985	7665851	0.98	1.080540436168	1.55	0.693638871087907	3.03131382828067	3.58269087857588	0.1213	0.0565	0.0078	0.008	0.0073	0.0079	0.01	0.0157	0.1635	0.0072	0.0072	0.0076	0.0802	0.0126	0.0105	0.0092	0.0125	0.1266	0.0808	0.0064	0.0056	0.0089	0.0175	0.0109	0.0102	0.182
10	rs76856450	7667804	0.98	1.080540436168	1.54	0.735299729443272	2.61268416300262	3.42120861220329	0.1218	0.0566	0.0077	0.0079	0.0073	0.0078	0.0098	0.0157	0.1639	0.0071	0.0072	0.0074	0.0805	0.0125	0.0103	0.0091	0.0121	0.1266	0.0812	0.0064	0.0055	0.0089	0.0174	0.0107	0.0101	0.1826
10	rs57600324	7669500	0.98	1.080540436168	1.54	0.735299729443272	2.05278100573458	2.70187794743432	0.1227	0.0567	0.0074	0.0075	0.0073	0.0075	0.0093	0.0158	0.1647	0.0071	0.0072	0.0071	0.081	0.0123	0.01	0.0089	0.0116	0.1271	0.0819	0.0063	0.0055	0.0087	0.0172	0.0101	0.0099	0.1839
10	rs56194819	7669552	0.98	1.080540436168	1.54	0.735299729443272	2.03969144340103	2.69145595609264	0.1227	0.0567	0.0074	0.0075	0.0073	0.0075	0.0093	0.0158	0.1647	0.0071	0.0072	0.0071	0.081	0.0122	0.0099	0.0089	0.0116	0.1271	0.0819	0.0063	0.0055	0.0087	0.0172	0.0101	0.0099	0.1839
10	rs17347867	7673498	0.98	1.080540436168	1.54	0.735299729443272	1.39812357051795	2.28121095333054	0.1232	0.0564	0.0071	0.0071	0.0073	0.0072	0.0089	0.0157	0.1656	0.007	0.0072	0.0069	0.0818	0.0121	0.0096	0.0085	0.0109	0.1273	0.083	0.0063	0.0054	0.0085	0.0173	0.0098	0.0096	0.1851
10	rs77516031	7681144	0.98	1.080540436168	1.54	0.735299729443272	0.966827928257694	1.72312716529183	0.124	0.0561	0.0065	0.0065	0.0073	0.0068	0.0086	0.0154	0.167	0.0068	0.0073	0.0065	0.0829	0.0119	0.0092	0.008	0.0099	0.1275	0.0847	0.0063	0.0054	0.0083	0.0173	0.0093	0.0093	0.1864
10	rs1555962	7683420	0.98	1.080540436168	1.53	0.778525311864042	1.00196008107122	1.62195603745317	0.124	0.0561	0.0064	0.0064	0.0073	0.0067	0.0086	0.0154	0.1671	0.0068	0.0073	0.0065	0.0831	0.0119	0.0091	0.008	0.0098	0.1276	0.0848	0.0063	0.0054	0.0083	0.0174	0.0092	0.0093	0.1865
10	rs12256425	7683826	0.98	1.080540436168	1.53	0.778525311864042	1.0216219441151	1.6104827876458	0.1241	0.0561	0.0064	0.0064	0.0073	0.0067	0.0086	0.0154	0.1671	0.0068	0.0073	0.0064	0.0832	0.0119	0.0091	0.008	0.0098	0.1277	0.0849	0.0063	0.0054	0.0083	0.0173	0.0092	0.0093	0.1865
10	rs17432951	7685743	0.98	1.080540436168	1.53	0.778525311864042	0.999556210859049	1.57977560104792	0.1242	0.0561	0.0064	0.0064	0.0072	0.0067	0.0085	0.0154	0.1673	0.0067	0.0073	0.0064	0.0833	0.0119	0.0091	0.0079	0.0097	0.1276	0.085	0.0063	0.0054	0.0082	0.0173	0.0092	0.0092	0.1867
10	rs7074758	7692114	0.98	1.080540436168	1.53	0.778525311864042	0.899440325718737	1.52415022560931	0.1245	0.0558	0.0063	0.0064	0.0071	0.0065	0.0084	0.0154	0.1678	0.0067	0.0073	0.0064	0.0836	0.0118	0.0089	0.0079	0.0096	0.1274	0.0851	0.0062	0.0053	0.0082	0.0172	0.009	0.0093	0.1871
10	rs72779182	7693068	0.98	1.080540436168	1.52	0.823332010267983	0.882504615800063	1.51485249506257	0.1245	0.0557	0.0063	0.0063	0.0071	0.0065	0.0084	0.0154	0.1679	0.0067	0.0073	0.0064	0.0836	0.0118	0.0089	0.0078	0.0096	0.1274	0.0852	0.0062	0.0053	0.0082	0.0172	0.009	0.0093	0.1871
10	rs17142892	7697073	0.98	1.080540436168	1.52	0.823332010267983	0.874047090253135	1.49353633690996	0.1247	0.0555	0.0063	0.0063	0.0072	0.0065	0.0084	0.0154	0.1681	0.0067	0.0073	0.0064	0.0837	0.0118	0.0088	0.0078	0.0095	0.1272	0.0853	0.0061	0.0053	0.0083	0.0172	0.0089	0.0093	0.1873
10	rs72779186	7697490	0.98	1.080540436168	1.54	0.735299729443272	0.870803360580176	1.48667041846502	0.1247	0.0555	0.0063	0.0063	0.0072	0.0065	0.0084	0.0154	0.1681	0.0067	0.0073	0.0064	0.0838	0.0118	0.0088	0.0078	0.0095	0.1272	0.0853	0.0061	0.0053	0.0083	0.0172	0.0089	0.0093	0.1873
10	rs80056062	7699550	0.98	1.080540436168	1.54	0.735299729443272	0.883645752162968	1.47175452876036	0.1247	0.0555	0.0062	0.0063	0.0072	0.0065	0.0084	0.0154	0.1681	0.0067	0.0073	0.0064	0.0839	0.0118	0.0088	0.0077	0.0095	0.1272	0.0853	0.0061	0.0053	0.0083	0.0172	0.0089	0.0093	0.1874
10	rs112092906	7699768	0.98	1.080540436168	1.55	0.693638871087907	0.892551543112928	1.47500996742626	0.1247	0.0555	0.0062	0.0063	0.0072	0.0065	0.0084	0.0154	0.1682	0.0067	0.0073	0.0064	0.0839	0.0118	0.0088	0.0077	0.0095	0.1272	0.0853	0.0061	0.0053	0.0083	0.0172	0.0089	0.0093	0.1874
10	rs112073576	7699797	0.98	1.080540436168	1.55	0.693638871087907	0.89337046931416	1.47552408932199	0.1247	0.0555	0.0062	0.0063	0.0072	0.0065	0.0084	0.0154	0.1682	0.0067	0.0073	0.0064	0.0839	0.0118	0.0088	0.0077	0.0095	0.1272	0.0853	0.0061	0.0053	0.0083	0.0172	0.0089	0.0093	0.1874
10	rs7080567	7699905	0.98	1.080540436168	1.54	0.735299729443272	0.898947532421078	1.4804954109269	0.1247	0.0555	0.0062	0.0063	0.0072	0.0065	0.0084	0.0154	0.1682	0.0067	0.0073	0.0064	0.084	0.0118	0.0088	0.0077	0.0095	0.1273	0.0853	0.0061	0.0053	0.0083	0.0172	0.0089	0.0093	0.1874
10	rs11255271	7700353	0.98	1.080540436168	1.54	0.735299729443272	0.889033760122188	1.47706662701432	0.1247	0.0554	0.0062	0.0063	0.0072	0.0065	0.0084	0.0154	0.1682	0.0067	0.0073	0.0064	0.084	0.0118	0.0088	0.0077	0.0094	0.1273	0.0853	0.0061	0.0053	0.0083	0.0172	0.0088	0.0093	0.1874
10	rs116973750	7701428	0.98	1.080540436168	1.54	0.735299729443272	0.765902472621736	1.39295848295636	0.1246	0.0555	0.0062	0.0062	0.0071	0.0064	0.0083	0.0153	0.1684	0.0065	0.0074	0.0064	0.0841	0.0118	0.0087	0.0077	0.0093	0.1274	0.0856	0.0061	0.0053	0.0083	0.0171	0.0087	0.009	0.1876
10	rs11255273	7705876	0.98	1.080540436168	1.54	0.735299729443272	0.756267389690904	1.34150421018813	0.1245	0.0556	0.0062	0.0061	0.0071	0.0063	0.0082	0.0153	0.1686	0.0064	0.0074	0.0064	0.0842	0.0118	0.0087	0.0076	0.0092	0.1276	0.0858	0.0061	0.0053	0.0083	0.0171	0.0087	0.0088	0.1878
10	rs76902932	7711763	0.99	1.00906370779823	1.54	0.735299729443272	0.530161300788367	0.93191866293678	0.1236	0.0559	0.0058	0.0055	0.0068	0.0056	0.0075	0.0153	0.171	0.0061	0.0074	0.0065	0.0849	0.0117	0.0084	0.007	0.0082	0.1288	0.0873	0.006	0.0054	0.0083	0.0167	0.0081	0.0085	0.189
10	rs7908119	7716687	0.99	1.00906370779823	1.54	0.735299729443272	0.290616102108611	0.623426568011435	0.1211	0.0563	0.0053	0.0047	0.0062	0.0047	0.0062	0.0153	0.1759	0.0055	0.0075	0.0065	0.0858	0.0115	0.0076	0.0062	0.0061	0.1306	0.0905	0.0062	0.0059	0.0083	0.0156	0.0073	0.0079	0.1908
10	rs11255282	7718053	0.99	1.00906370779823	1.54	0.735299729443272	0.236167953625329	0.46396931963904	0.1206	0.0568	0.0052	0.0044	0.0062	0.0046	0.0059	0.0154	0.1766	0.0055	0.0077	0.0064	0.0857	0.0116	0.0073	0.0061	0.0054	0.1304	0.0908	0.0066	0.0062	0.0082	0.0156	0.0071	0.0079	0.1912
10	rs1413774	7721150	0.99	1.00906370779823	1.54	0.735299729443272	0.253976525198809	0.416780537619058	0.1204	0.0569	0.0051	0.0043	0.0062	0.0045	0.0059	0.0155	0.1772	0.0055	0.0078	0.0062	0.0859	0.0117	0.0073	0.006	0.0053	0.1304	0.091	0.0066	0.0061	0.0081	0.0155	0.0071	0.0079	0.1911
10	rs74120509	7723415	0.99	1.00906370779823	1.52	0.823332010267983	0.275370683094555	0.346941786734626	0.1203	0.057	0.0051	0.0043	0.0062	0.0045	0.0059	0.0155	0.1774	0.0054	0.0078	0.0062	0.086	0.0118	0.0074	0.006	0.0053	0.1303	0.0911	0.0066	0.0063	0.0081	0.0155	0.0071	0.0078	0.191
10	rs12221223	7724524	0.99	1.00906370779823	1.52	0.823332010267983	0.270694084040051	0.333859399609434	0.1203	0.0571	0.0051	0.0042	0.0062	0.0045	0.0059	0.0155	0.1774	0.0054	0.0078	0.0062	0.0861	0.0118	0.0073	0.0059	0.0053	0.1304	0.0913	0.0066	0.0063	0.008	0.0154	0.0071	0.0078	0.1909
10	rs7917456	7732323	0.99	1.00906370779823	1.52	0.823332010267983	0.232717179304112	0.308021951719163	0.121	0.0568	0.0052	0.0041	0.0062	0.0044	0.0059	0.0155	0.1769	0.0056	0.0077	0.0062	0.0867	0.0118	0.0075	0.0058	0.005	0.1307	0.0911	0.0068	0.0063	0.0079	0.0153	0.007	0.0079	0.1908
10	rs72781037	7736798	0.99	1.00906370779823	1.53	0.778525311864042	0.254154638315265	0.305508201234763	0.1211	0.0569	0.0052	0.0041	0.0062	0.0043	0.0059	0.0155	0.1772	0.0056	0.0077	0.0062	0.0867	0.0118	0.0075	0.0058	0.0049	0.1307	0.0909	0.0068	0.0063	0.0079	0.0153	0.007	0.0079	0.1907
10	rs11255291	7736904	0.99	1.00906370779823	1.53	0.778525311864042	0.253220305555331	0.307782281988098	0.1211	0.0568	0.0052	0.0041	0.0062	0.0044	0.0059	0.0155	0.1773	0.0056	0.0077	0.0062	0.0867	0.0118	0.0075	0.0058	0.005	0.1308	0.0909	0.0068	0.0063	0.0079	0.0153	0.007	0.0079	0.1906
10	rs58477993	7739429	0.99	1.00906370779823	1.53	0.778525311864042	0.235783145567469	0.279551517987119	0.1209	0.0569	0.0052	0.0039	0.0061	0.0043	0.0058	0.0155	0.1791	0.0056	0.0076	0.0062	0.0877	0.0117	0.0073	0.0056	0.0048	0.1312	0.0905	0.0069	0.0062	0.0078	0.015	0.0068	0.0077	0.1899
10	rs73628733	7739721	1	0.940597770197411	1.52	0.823332010267983	0.172373931299221	0.220606109694163	0.1208	0.057	0.0051	0.0039	0.0059	0.0042	0.0058	0.0155	0.1805	0.0054	0.0074	0.0062	0.0881	0.0114	0.0072	0.0054	0.0046	0.1315	0.0909	0.007	0.0062	0.0075	0.0152	0.0067	0.0077	0.1893
10	rs79051267	7740092	1	0.940597770197411	1.52	0.823332010267983	0.134166482770299	0.17196779159252	0.1211	0.0571	0.0051	0.0038	0.0057	0.0041	0.0057	0.0154	0.1824	0.0052	0.0073	0.0061	0.0884	0.0113	0.007	0.0051	0.0043	0.132	0.0904	0.0071	0.0061	0.0072	0.0154	0.0065	0.0076	0.1889
10	rs76864879	7741288	1.01	0.875109975033704	1.52	0.823332010267983	0.103611489127814	0.13212349450214	0.1228	0.0567	0.005	0.0037	0.0053	0.0039	0.0056	0.0152	0.1842	0.0048	0.0069	0.0061	0.0894	0.0112	0.0065	0.0046	0.004	0.1332	0.0899	0.007	0.0061	0.0068	0.0155	0.0061	0.0074	0.1882
10	rs73621232	7743004	1.01	0.875109975033704	1.52	0.823332010267983	0.102770934121738	0.127459408191654	0.1235	0.0565	0.005	0.0037	0.0051	0.0038	0.0056	0.0152	0.1852	0.0046	0.0068	0.0061	0.0899	0.0112	0.0062	0.0043	0.0038	0.1338	0.0897	0.0069	0.0061	0.0066	0.0155	0.0059	0.0073	0.1878
10	rs1980857	7744986	1.01	0.875109975033704	1.52	0.823332010267983	0.141120536698123	0.106595165313916	0.1236	0.0565	0.005	0.0036	0.005	0.0038	0.0056	0.0153	0.1857	0.0046	0.0067	0.0062	0.0899	0.0112	0.0062	0.0042	0.0037	0.134	0.0896	0.0069	0.0061	0.0066	0.0155	0.0058	0.0075	0.1877
10	rs73621253	7749183	1.01	0.875109975033704	1.52	0.823332010267983	0.144935046050859	0.105266221340643	0.1237	0.0565	0.005	0.0036	0.0049	0.0038	0.0056	0.0153	0.1859	0.0046	0.0067	0.0062	0.0898	0.0112	0.0062	0.0042	0.0037	0.1342	0.0896	0.0069	0.006	0.0065	0.0156	0.0058	0.0074	0.1877
10	rs17142920	7750424	1.01	0.875109975033704	1.52	0.823332010267983	0.140010172606676	0.101645008448666	0.1237	0.0565	0.005	0.0036	0.0049	0.0038	0.0055	0.0153	0.1859	0.0045	0.0067	0.0062	0.0899	0.0112	0.0062	0.0041	0.0037	0.1343	0.0896	0.0069	0.006	0.0064	0.0156	0.0058	0.0074	0.1877
10	rs75614694	7750692	1.01	0.875109975033704	1.52	0.823332010267983	0.140675761393849	0.101972173918207	0.1238	0.0565	0.005	0.0036	0.0049	0.0038	0.0055	0.0153	0.1859	0.0045	0.0067	0.0062	0.0899	0.0112	0.0062	0.0041	0.0037	0.1343	0.0896	0.0069	0.006	0.0064	0.0156	0.0058	0.0074	0.1877
10	rs59920895	7754565	1.01	0.875109975033704	1.52	0.823332010267983	0.155763751032563	0.107679661383449	0.1239	0.0565	0.005	0.0036	0.0049	0.0038	0.0055	0.0153	0.1861	0.0045	0.0067	0.0062	0.0899	0.0111	0.0061	0.0041	0.0037	0.1344	0.0896	0.0069	0.006	0.0065	0.0155	0.0058	0.0074	0.1876
10	rs41290277	7759510	1.01	0.875109975033704	1.52	0.823332010267983	0.159978077324727	0.102463688367744	0.1243	0.0565	0.0049	0.0036	0.0048	0.0038	0.0054	0.0153	0.1864	0.0045	0.0067	0.0062	0.09	0.0111	0.0061	0.004	0.0037	0.1343	0.0894	0.0069	0.006	0.0064	0.0156	0.0058	0.0074	0.1876
10	rs7090433	7759865	1.01	0.875109975033704	1.52	0.823332010267983	0.168181933033531	0.104026197581515	0.1244	0.0565	0.0049	0.0036	0.0048	0.0038	0.0054	0.0153	0.1864	0.0045	0.0067	0.0062	0.09	0.0111	0.0061	0.004	0.0037	0.1343	0.0894	0.0069	0.006	0.0064	0.0156	0.0058	0.0074	0.1876
10	rs2274456	7765661	1.01	0.875109975033704	1.52	0.823332010267983	0.170981794108696	0.101890344209039	0.1245	0.0564	0.005	0.0037	0.0048	0.0037	0.0053	0.0152	0.1866	0.0045	0.0068	0.0062	0.0902	0.0111	0.006	0.0039	0.0036	0.1341	0.0891	0.0068	0.0059	0.0064	0.0158	0.0057	0.0076	0.1878
10	rs4747578	7767432	1.01	0.875109975033704	1.53	0.778525311864042	0.186394219633862	0.107846881974332	0.1243	0.0562	0.005	0.0038	0.0048	0.0037	0.0053	0.0151	0.1868	0.0045	0.0068	0.0062	0.0903	0.0111	0.006	0.0039	0.0036	0.1339	0.0891	0.0068	0.0059	0.0064	0.0158	0.0057	0.0077	0.1879
10	rs56718372	7767560	1.01	0.875109975033704	1.52	0.823332010267983	0.182154892971646	0.108265370041192	0.1243	0.0562	0.005	0.0038	0.0048	0.0037	0.0053	0.0151	0.1868	0.0045	0.0068	0.0062	0.0903	0.0111	0.006	0.0039	0.0036	0.1339	0.0891	0.0068	0.0059	0.0064	0.0158	0.0057	0.0077	0.1879
10	rs7913729	7768356	1.01	0.875109975033704	1.5	0.917750694748585	0.174780874696297	0.111889973197969	0.1243	0.0562	0.005	0.0039	0.0048	0.0036	0.0053	0.0151	0.1868	0.0045	0.0069	0.0062	0.0904	0.0111	0.006	0.0038	0.0036	0.1339	0.0891	0.0068	0.0058	0.0063	0.0158	0.0057	0.0078	0.188
10	rs35524242	7772035	1.01	0.875109975033704	1.5	0.917750694748585	0.176082158950033	0.124973863515809	0.1246	0.0563	0.0051	0.004	0.0048	0.0036	0.0053	0.0148	0.1866	0.0044	0.0069	0.0061	0.0906	0.011	0.0059	0.0038	0.0036	0.1342	0.0891	0.0067	0.0057	0.0063	0.0159	0.0057	0.0077	0.1882
10	rs6602270	7773977	1.01	0.875109975033704	1.5	0.917750694748585	0.174708745129724	0.12799439413275	0.1247	0.0565	0.0051	0.0041	0.0047	0.0035	0.0053	0.0148	0.1863	0.0044	0.0069	0.006	0.0907	0.011	0.0059	0.0037	0.0036	0.1343	0.0893	0.0067	0.0056	0.0062	0.0159	0.0056	0.0077	0.1883
10	rs7084817	7774358	1.01	0.875109975033704	1.5	0.917750694748585	0.158100648604012	0.117541461267201	0.1248	0.0566	0.0051	0.0041	0.0047	0.0036	0.0054	0.0148	0.1857	0.0044	0.0069	0.006	0.0907	0.011	0.0058	0.0037	0.0037	0.1344	0.0892	0.0067	0.0056	0.0062	0.0159	0.0057	0.0077	0.1884
10	rs74557398	7778749	1.01	0.875109975033704	1.5	0.917750694748585	0.175394673016233	0.165363373537302	0.125	0.0568	0.0054	0.0043	0.0047	0.0037	0.0053	0.0145	0.1853	0.0044	0.0069	0.0061	0.0907	0.011	0.0058	0.0037	0.0036	0.134	0.0897	0.0066	0.0051	0.0063	0.0158	0.0057	0.0076	0.1885
10	rs3740217	7780646	1.02	0.812565575704939	1.5	0.917750694748585	0.174672686820068	0.186769247482587	0.1251	0.0569	0.0055	0.0044	0.0047	0.0037	0.0052	0.0143	0.185	0.0044	0.0068	0.0062	0.0908	0.011	0.0058	0.0037	0.0037	0.1337	0.0902	0.0066	0.0049	0.0062	0.0159	0.0057	0.0076	0.1886
10	rs17362195	7780785	1.02	0.812565575704939	1.5	0.917750694748585	0.174672686820068	0.187280047839955	0.1252	0.0569	0.0055	0.0044	0.0047	0.0037	0.0052	0.0143	0.185	0.0044	0.0068	0.0062	0.0908	0.011	0.0058	0.0037	0.0037	0.1337	0.0902	0.0066	0.0049	0.0062	0.0159	0.0057	0.0076	0.1886
10	rs111279989	7783722	1.02	0.812565575704939	1.5	0.917750694748585	0.183339215757597	0.214801633322173	0.1255	0.0568	0.0056	0.0045	0.0047	0.0037	0.0052	0.0143	0.1845	0.0044	0.0068	0.0062	0.0907	0.011	0.0059	0.0036	0.0038	0.1335	0.0906	0.0066	0.0046	0.0062	0.0159	0.0057	0.0078	0.1887
10	rs2038993	7788958	1.02	0.812565575704939	1.5	0.917750694748585	0.170128356140566	0.204504360313567	0.1265	0.0562	0.0054	0.0046	0.0046	0.0037	0.005	0.0143	0.1836	0.0046	0.0067	0.006	0.0894	0.0111	0.0058	0.0035	0.004	0.135	0.0909	0.0066	0.0044	0.0059	0.0161	0.0054	0.0077	0.1898
10	rs12269514	7788959	1.02	0.812565575704939	1.5	0.917750694748585	0.169808957571299	0.204293819943217	0.1265	0.0562	0.0054	0.0046	0.0046	0.0037	0.005	0.0143	0.1836	0.0046	0.0067	0.006	0.0894	0.0111	0.0058	0.0035	0.004	0.135	0.0909	0.0066	0.0044	0.0059	0.0161	0.0054	0.0077	0.1898
10	rs61836672	7788996	1.02	0.812565575704939	1.5	0.917750694748585	0.168146664303596	0.208624311328845	0.1265	0.0562	0.0054	0.0046	0.0046	0.0038	0.005	0.0142	0.1836	0.0046	0.0067	0.006	0.0894	0.0111	0.0058	0.0035	0.004	0.135	0.0909	0.0066	0.0044	0.0059	0.0161	0.0054	0.0077	0.1898
10	rs117280114	7791946	1.02	0.812565575704939	1.5	0.917750694748585	0.16183404935416	0.191692494967594	0.1266	0.0563	0.0053	0.0046	0.0046	0.0037	0.0049	0.0142	0.1834	0.0056	0.0067	0.006	0.089	0.011	0.0057	0.0035	0.004	0.1347	0.091	0.0066	0.0043	0.0058	0.0161	0.0054	0.0077	0.1901
10	rs2508	7793035	1.03	0.752927598544599	1.49	0.967391925764805	0.166248557657743	0.19375665675354	0.1268	0.0565	0.0053	0.0046	0.0046	0.0037	0.0047	0.0143	0.1835	0.0055	0.0066	0.0059	0.0886	0.011	0.0057	0.0035	0.004	0.1347	0.0911	0.0066	0.0042	0.0058	0.0162	0.0053	0.0077	0.1905
10	rs11255344	7800881	1.03	0.752927598544599	1.49	0.967391925764805	0.221706913879732	0.169394149205701	0.1282	0.0573	0.005	0.0051	0.0047	0.0034	0.0043	0.0147	0.1833	0.0052	0.0066	0.0057	0.0873	0.0109	0.0054	0.0032	0.0038	0.1352	0.0918	0.0064	0.0037	0.0054	0.0164	0.0052	0.0076	0.191
10	rs10508334	7805308	1.03	0.752927598544599	1.5	0.917750694748585	0.258674591218519	0.177958244314392	0.1282	0.0574	0.005	0.0052	0.0046	0.0034	0.0043	0.0146	0.1834	0.0052	0.0066	0.0059	0.087	0.0109	0.0055	0.0032	0.0038	0.1352	0.0918	0.0064	0.0036	0.0054	0.0165	0.0054	0.0076	0.191
10	rs2026612	7805481	1.03	0.752927598544599	1.5	0.917750694748585	0.261696940588397	0.178963540689277	0.1282	0.0574	0.005	0.0052	0.0046	0.0034	0.0043	0.0146	0.1834	0.0052	0.0066	0.0059	0.087	0.0109	0.0055	0.0032	0.0038	0.1352	0.0918	0.0064	0.0036	0.0054	0.0165	0.0054	0.0076	0.191
10	rs17362757	7811790	1.03	0.752927598544599	1.5	0.917750694748585	0.28385952494803	0.1665395885509	0.1283	0.0574	0.005	0.0052	0.0046	0.0034	0.0042	0.0146	0.1833	0.0051	0.0066	0.006	0.0868	0.0109	0.0055	0.0031	0.0038	0.1352	0.0917	0.0064	0.0036	0.0053	0.0165	0.0054	0.0077	0.191
10	rs35845453	7812937	1.03	0.752927598544599	1.51	0.869735485018148	0.292150440779389	0.167915531392717	0.1283	0.0574	0.005	0.0053	0.0046	0.0034	0.0042	0.0146	0.1833	0.0051	0.0066	0.006	0.0868	0.0109	0.0055	0.0031	0.0038	0.1352	0.0917	0.0064	0.0036	0.0053	0.0165	0.0054	0.0077	0.191
10	rs7083482	7817335	1.03	0.752927598544599	1.51	0.869735485018148	0.339236684660293	0.176053579771191	0.1284	0.0574	0.0049	0.0053	0.0046	0.0034	0.0042	0.0147	0.1833	0.0051	0.0066	0.006	0.0868	0.0109	0.0055	0.0031	0.0038	0.1352	0.0916	0.0064	0.0037	0.0052	0.0166	0.0054	0.0077	0.191
10	rs12359245	7822985	1.03	0.752927598544599	1.5	0.917750694748585	0.356335494391652	0.174355430990166	0.1286	0.0574	0.0049	0.0053	0.0046	0.0033	0.0041	0.0147	0.1833	0.0051	0.0065	0.0062	0.0865	0.0109	0.0055	0.0031	0.0038	0.1354	0.0917	0.0064	0.0037	0.0051	0.0166	0.0054	0.0077	0.1909
10	rs76195164	7834564	1.04	0.69615671060944	1.51	0.869735485018148	0.354632662244956	0.137856661746976	0.1304	0.0579	0.0048	0.0052	0.0046	0.0033	0.004	0.0147	0.1832	0.0052	0.0064	0.0062	0.0853	0.0109	0.0054	0.0029	0.0037	0.1352	0.0914	0.0067	0.0037	0.0049	0.0168	0.0053	0.008	0.191
10	rs117701487	7845646	1.04	0.69615671060944	1.51	0.869735485018148	0.375178637031381	0.128709003578474	0.1311	0.0581	0.0047	0.0052	0.0046	0.0033	0.004	0.0147	0.183	0.0053	0.0064	0.0063	0.0848	0.0109	0.0053	0.0028	0.0036	0.1352	0.0913	0.0068	0.0037	0.0049	0.0169	0.0053	0.0081	0.1911
10	rs1057447	7849312	1.04	0.69615671060944	1.51	0.869735485018148	0.406730589125556	0.132304119531872	0.1312	0.0582	0.0047	0.0052	0.0046	0.0033	0.0039	0.0147	0.1829	0.0053	0.0064	0.0063	0.0847	0.0109	0.0053	0.0027	0.0036	0.1353	0.0912	0.0068	0.0037	0.0049	0.017	0.0053	0.0081	0.1911
10	rs35537640	7850890	1.04	0.69615671060944	1.51	0.869735485018148	0.404852423303053	0.131762517932538	0.1313	0.0582	0.0047	0.0052	0.0046	0.0033	0.0039	0.0147	0.1829	0.0053	0.0064	0.0063	0.0847	0.0109	0.0053	0.0027	0.0036	0.1353	0.0912	0.0068	0.0037	0.0049	0.017	0.0053	0.0081	0.1911
10	rs10508335	7851414	1.04	0.69615671060944	1.51	0.869735485018148	0.406445738387944	0.133118058492342	0.1313	0.0582	0.0047	0.0052	0.0046	0.0033	0.0039	0.0147	0.1829	0.0053	0.0064	0.0063	0.0847	0.0109	0.0053	0.0027	0.0036	0.1353	0.0912	0.0068	0.0037	0.0049	0.017	0.0053	0.0081	0.1911
10	rs7098551	7861982	1.04	0.69615671060944	1.51	0.869735485018148	0.372230624605145	0.124355335385714	0.1315	0.0582	0.0047	0.0052	0.0045	0.0034	0.004	0.0146	0.1827	0.0052	0.0063	0.0062	0.0845	0.0109	0.0053	0.0027	0.0037	0.1354	0.0911	0.0068	0.0037	0.0049	0.0171	0.0053	0.0081	0.1914
10	rs114054696	7866269	1.04	0.69615671060944	1.49	0.967391925764805	0.384924499709179	0.132484835646443	0.1316	0.0582	0.0047	0.0052	0.0045	0.0034	0.004	0.0145	0.1825	0.0052	0.0063	0.0062	0.0844	0.0109	0.0053	0.0027	0.0037	0.1355	0.0911	0.0067	0.0038	0.0049	0.0171	0.0053	0.0081	0.1915
10	rs78839887	7870065	1.04	0.69615671060944	1.49	0.967391925764805	0.388423957527545	0.13484240717599	0.1317	0.0581	0.0047	0.0052	0.0045	0.0035	0.004	0.0145	0.1825	0.0052	0.0063	0.0062	0.0843	0.0109	0.0052	0.0027	0.0037	0.1355	0.0911	0.0067	0.0038	0.0049	0.0171	0.0052	0.0081	0.1916
10	rs1244505	7873603	1.04	0.69615671060944	1.5	0.917750694748585	0.393507002264658	0.136666311100549	0.1317	0.0581	0.0047	0.0052	0.0045	0.0035	0.004	0.0145	0.1825	0.0052	0.0063	0.0061	0.0843	0.0109	0.0052	0.0027	0.0037	0.1355	0.0912	0.0067	0.0038	0.0049	0.0171	0.0052	0.0081	0.1916
10	rs117147712	7875959	1.04	0.69615671060944	1.49	0.967391925764805	0.395190042753177	0.142841410809335	0.1318	0.0581	0.0047	0.0052	0.0045	0.0035	0.004	0.0145	0.1824	0.0052	0.0063	0.0061	0.0843	0.0109	0.0052	0.0027	0.0038	0.1357	0.0911	0.0067	0.0038	0.0049	0.0171	0.0052	0.0081	0.1916
10	rs66738509	7881582	1.04	0.69615671060944	1.48	1.01867282088958	0.413884329087289	0.147608008188016	0.1318	0.0581	0.0047	0.0052	0.0045	0.0035	0.004	0.0145	0.1824	0.0052	0.0063	0.006	0.0843	0.0109	0.0052	0.0027	0.0038	0.1358	0.0911	0.0067	0.0038	0.0049	0.0172	0.0052	0.008	0.1916
10	rs12414427	7884933	1.04	0.69615671060944	1.48	1.01867282088958	0.420752577860702	0.156924214096603	0.1319	0.0579	0.0047	0.0052	0.0045	0.0035	0.0041	0.0145	0.1826	0.0052	0.0063	0.006	0.0842	0.0109	0.0052	0.0027	0.0038	0.1359	0.0911	0.0066	0.0038	0.0049	0.0172	0.0051	0.0082	0.1915
10	rs4749312	7894199	1.04	0.69615671060944	1.48	1.01867282088958	0.428963413672467	0.155293550685093	0.132	0.0574	0.0047	0.0053	0.0045	0.0035	0.0042	0.0145	0.1828	0.0053	0.0064	0.0059	0.0842	0.0109	0.0052	0.0027	0.0038	0.136	0.0911	0.0065	0.0038	0.0049	0.0173	0.005	0.0081	0.1913
10	rs12570395	7895615	1.04	0.69615671060944	1.48	1.01867282088958	0.435954370570402	0.153573595268174	0.132	0.0574	0.0047	0.0053	0.0045	0.0035	0.0042	0.0145	0.1828	0.0053	0.0064	0.0058	0.0842	0.0109	0.0052	0.0027	0.0038	0.136	0.0911	0.0065	0.0038	0.0049	0.0173	0.005	0.0081	0.1913
10	rs1782688	7896777	1.04	0.69615671060944	1.48	1.01867282088958	0.427735528371734	0.145357852045729	0.1321	0.0574	0.0047	0.0053	0.0045	0.0035	0.0042	0.0146	0.1828	0.0053	0.0064	0.0058	0.0842	0.0109	0.0052	0.0027	0.0038	0.1359	0.0911	0.0065	0.0038	0.0048	0.0173	0.005	0.0081	0.1913
10	rs1064134	7898759	1.04	0.69615671060944	1.48	1.01867282088958	0.423597047646922	0.145638438187969	0.1321	0.0573	0.0047	0.0053	0.0045	0.0035	0.0042	0.0146	0.1829	0.0053	0.0064	0.0058	0.0842	0.0108	0.0052	0.0027	0.0038	0.1359	0.0911	0.0065	0.0038	0.0048	0.0173	0.005	0.0081	0.1913
10	rs1556479	7906459	1.05	0.642211085129376	1.48	1.01867282088958	0.13070768506593	0.126214354614854	0.1327	0.0583	0.0041	0.0046	0.0046	0.0036	0.0043	0.015	0.1816	0.005	0.0062	0.0042	0.0835	0.0106	0.0051	0.0029	0.0034	0.1402	0.0918	0.0064	0.004	0.0043	0.0175	0.0043	0.0075	0.1914
10	rs113581865	7908825	1.05	0.642211085129376	1.49	0.967391925764805	0.0744764601891316	0.133480399793742	0.1329	0.0582	0.0037	0.0042	0.0046	0.0035	0.0042	0.0152	0.182	0.0047	0.0062	0.004	0.0838	0.0107	0.0049	0.003	0.0036	0.1413	0.0924	0.0063	0.0038	0.0041	0.0179	0.0039	0.0072	0.1908
10	rs1244461	7923508	1.05	0.642211085129376	1.5	0.917750694748585	0.0822851704586635	0.146106516385319	0.1329	0.0583	0.0036	0.0042	0.0046	0.0035	0.0041	0.0152	0.1821	0.0047	0.0062	0.0039	0.0838	0.0107	0.0049	0.0031	0.0037	0.1415	0.0925	0.0063	0.0038	0.0041	0.0179	0.0038	0.0072	0.1906
10	rs1244459	7928240	1.05	0.642211085129376	1.5	0.917750694748585	0.0801851473075134	0.144703912858457	0.133	0.0583	0.0036	0.0041	0.0046	0.0035	0.0042	0.0152	0.1819	0.0047	0.0062	0.0039	0.0838	0.0107	0.0049	0.0031	0.0037	0.1415	0.0926	0.0063	0.0038	0.0041	0.018	0.0038	0.0071	0.1906
10	rs118050580	7932369	1.05	0.642211085129376	1.52	0.823332010267983	0.0829471410490531	0.146856569611535	0.133	0.0583	0.0036	0.0041	0.0046	0.0035	0.0042	0.0152	0.1819	0.0047	0.0062	0.0039	0.0838	0.0107	0.0049	0.0031	0.0037	0.1415	0.0926	0.0063	0.0038	0.0041	0.018	0.0038	0.0071	0.1906
10	rs11255428	7937757	1.05	0.642211085129376	1.54	0.735299729443272	0.0937062658539246	0.151290994582661	0.133	0.0584	0.0036	0.0042	0.0046	0.0036	0.0042	0.0152	0.1818	0.0047	0.0063	0.0039	0.0838	0.0107	0.0049	0.0031	0.0037	0.1415	0.0926	0.0063	0.0038	0.004	0.0181	0.0037	0.0071	0.1905
10	rs12411531	7938036	1.05	0.642211085129376	1.54	0.735299729443272	0.0950475447429809	0.152621024875718	0.133	0.0584	0.0036	0.0042	0.0045	0.0036	0.0043	0.0152	0.1818	0.0047	0.0063	0.0039	0.0838	0.0107	0.0048	0.0031	0.0037	0.1415	0.0926	0.0063	0.0038	0.004	0.0181	0.0037	0.0071	0.1905
10	rs11255435	7950347	1.05	0.642211085129376	1.54	0.735299729443272	0.110407697245881	0.157404973625127	0.133	0.0584	0.0036	0.0042	0.0045	0.0035	0.0043	0.0152	0.1818	0.0047	0.0063	0.0039	0.0837	0.0107	0.0048	0.003	0.0038	0.1417	0.0927	0.0063	0.0038	0.004	0.0181	0.0037	0.007	0.1905
10	rs4749361	7968301	1.05	0.642211085129376	1.54	0.735299729443272	0.147664217270772	0.188200686942018	0.1334	0.0583	0.0036	0.0043	0.0044	0.0036	0.0042	0.0152	0.1815	0.0047	0.0064	0.0039	0.0836	0.0106	0.0047	0.003	0.0037	0.1431	0.0933	0.006	0.0037	0.0039	0.0181	0.0037	0.0068	0.1897
10	rs4749362	7968397	1.05	0.642211085129376	1.54	0.735299729443272	0.148810313828011	0.19025204923699	0.1334	0.0583	0.0036	0.0043	0.0044	0.0036	0.0042	0.0152	0.1815	0.0047	0.0064	0.0039	0.0836	0.0106	0.0047	0.003	0.0037	0.1431	0.0933	0.006	0.0037	0.0039	0.0181	0.0037	0.0068	0.1897
10	rs76013127	7987756	1.05	0.642211085129376	1.54	0.735299729443272	0.124807846560205	0.178963540689277	0.1334	0.0583	0.0035	0.0043	0.0044	0.0036	0.0042	0.0152	0.1812	0.0047	0.0063	0.0039	0.0836	0.0106	0.0047	0.0031	0.0038	0.1432	0.0933	0.006	0.0037	0.0039	0.0184	0.0037	0.0068	0.1895
10	rs17444909	8002657	1.05	0.642211085129376	1.54	0.735299729443272	0.121352910563565	0.183612949130593	0.1335	0.0583	0.0035	0.0043	0.0044	0.0036	0.0042	0.0153	0.1811	0.0047	0.0063	0.0038	0.0836	0.0106	0.0047	0.0031	0.0038	0.1432	0.0933	0.0061	0.0037	0.0039	0.0184	0.0037	0.0067	0.1893
10	rs17366712	8006519	1.05	0.642211085129376	1.56	0.653525583231	0.120541761475845	0.192207832856813	0.1336	0.0583	0.0035	0.0043	0.0044	0.0036	0.0042	0.0153	0.181	0.0048	0.0063	0.0038	0.0836	0.0106	0.0047	0.0031	0.0039	0.1433	0.0933	0.0061	0.0037	0.0039	0.0184	0.0037	0.0067	0.1892
10	rs4747647	8006798	1.05	0.642211085129376	1.56	0.653525583231	0.121440016388201	0.193549903792206	0.1336	0.0583	0.0035	0.0043	0.0044	0.0036	0.0042	0.0153	0.181	0.0048	0.0063	0.0038	0.0836	0.0106	0.0047	0.0031	0.0039	0.1433	0.0933	0.0061	0.0037	0.0039	0.0184	0.0037	0.0067	0.1892
10	rs407644	8008411	1.05	0.642211085129376	1.56	0.653525583231	0.110599545879356	0.182294833329687	0.1336	0.0583	0.0035	0.0043	0.0044	0.0036	0.0042	0.0153	0.1809	0.0048	0.0063	0.0038	0.0836	0.0106	0.0047	0.0031	0.0039	0.1433	0.0933	0.0061	0.0037	0.0039	0.0184	0.0037	0.0067	0.1892
10	rs11255464	8009400	1.05	0.642211085129376	1.56	0.653525583231	0.108067474595933	0.174156024337208	0.1336	0.0582	0.0034	0.0043	0.0044	0.0036	0.0042	0.0153	0.1808	0.0048	0.0063	0.0038	0.0837	0.0106	0.0047	0.003	0.0039	0.1434	0.0933	0.0061	0.0037	0.0039	0.0184	0.0037	0.0067	0.1893
10	rs11813808	8022492	1.06	0.591046266007479	1.57	0.614941920479678	0.108256798898017	0.176153648403941	0.1337	0.0579	0.0033	0.0042	0.0045	0.0037	0.0042	0.0155	0.1793	0.0048	0.0064	0.0038	0.0836	0.0108	0.0047	0.0031	0.0039	0.1436	0.0937	0.0061	0.0037	0.0038	0.0184	0.0038	0.0064	0.1898
10	rs72638742	8025185	1.06	0.591046266007479	1.57	0.614941920479678	0.118958096539025	0.179567655713298	0.1338	0.058	0.0033	0.0042	0.0046	0.0038	0.0042	0.0155	0.1791	0.0049	0.0064	0.0037	0.0833	0.0108	0.0047	0.003	0.0039	0.1437	0.0936	0.0061	0.0037	0.0038	0.0183	0.0039	0.0063	0.1901
10	rs12780500	8025362	1.06	0.591046266007479	1.57	0.614941920479678	0.113780825746336	0.172861814678099	0.1338	0.058	0.0033	0.0042	0.0046	0.0038	0.0041	0.0155	0.1791	0.0048	0.0064	0.0037	0.0832	0.0108	0.0047	0.003	0.0039	0.1438	0.0936	0.0061	0.0037	0.0038	0.0184	0.0039	0.0063	0.1901
10	rs7894336	8026609	1.06	0.591046266007479	1.57	0.614941920479678	0.108581832373584	0.182193574875921	0.1341	0.058	0.0033	0.0042	0.0046	0.0038	0.0041	0.0155	0.1789	0.0047	0.0064	0.0036	0.0836	0.0108	0.0047	0.003	0.0039	0.1436	0.0937	0.0061	0.0036	0.0038	0.0182	0.0039	0.0064	0.1903
10	rs11593082	8040431	1.06	0.591046266007479	1.57	0.614941920479678	0.141279588520587	0.18188991549038	0.1342	0.0579	0.0036	0.0043	0.0046	0.0038	0.0041	0.0156	0.1787	0.0047	0.0065	0.0037	0.083	0.0114	0.0047	0.003	0.0039	0.143	0.0938	0.0061	0.0036	0.0039	0.0181	0.0039	0.0064	0.1904
10	rs111549138	8041241	1.06	0.591046266007479	1.57	0.614941920479678	0.145323073443665	0.187075670563443	0.1343	0.0579	0.0036	0.0043	0.0046	0.0039	0.0041	0.0156	0.1785	0.0047	0.0065	0.0036	0.0831	0.0114	0.0046	0.003	0.0039	0.143	0.0938	0.0061	0.0035	0.0039	0.0181	0.0039	0.0064	0.1904
10	rs35135595	8046942	1.06	0.591046266007479	1.57	0.614941920479678	0.14894163135494	0.183816025136893	0.1344	0.0579	0.0037	0.0043	0.0046	0.0039	0.0041	0.0156	0.1784	0.0048	0.0065	0.0036	0.083	0.0114	0.0047	0.0031	0.0039	0.1428	0.0937	0.0061	0.0035	0.0039	0.0181	0.004	0.0064	0.1905
10	rs768166	8047550	1.06	0.591046266007479	1.57	0.614941920479678	0.150688079218897	0.185952958339467	0.1344	0.0579	0.0037	0.0043	0.0046	0.0039	0.0041	0.0157	0.1784	0.0048	0.0065	0.0036	0.083	0.0114	0.0047	0.0031	0.0039	0.1428	0.0937	0.0061	0.0035	0.0039	0.0181	0.004	0.0064	0.1906
10	rs877345	8053776	1.06	0.591046266007479	1.56	0.653525583231	0.14626335758775	0.184019178065033	0.1344	0.0578	0.0037	0.0043	0.0046	0.0039	0.0041	0.0157	0.1782	0.0048	0.0066	0.0036	0.083	0.0114	0.0047	0.0031	0.0039	0.1428	0.0938	0.006	0.0035	0.0039	0.0181	0.004	0.0064	0.1906
10	rs60423784	8059424	1.07	0.542615033110665	1.54	0.735299729443272	0.130920364278821	0.172464271924578	0.1344	0.0577	0.0037	0.0043	0.0047	0.0039	0.0041	0.0158	0.1779	0.0048	0.0065	0.0036	0.083	0.0113	0.0048	0.0031	0.0039	0.1427	0.094	0.006	0.0035	0.0039	0.0181	0.004	0.0065	0.1906
10	rs72782787	8060228	1.07	0.542615033110665	1.54	0.735299729443272	0.130161754750698	0.173060705414726	0.1344	0.0577	0.0037	0.0043	0.0047	0.0039	0.0041	0.0158	0.1778	0.0049	0.0066	0.0036	0.0831	0.0113	0.0047	0.0031	0.0038	0.1428	0.0941	0.006	0.0035	0.0039	0.0181	0.004	0.0065	0.1906
10	rs79151162	8068682	1.08	0.496867270490283	1.54	0.735299729443272	0.199799108047861	0.119622631300786	0.1342	0.0568	0.0038	0.0042	0.005	0.0041	0.0041	0.0165	0.1751	0.0053	0.0067	0.004	0.083	0.0113	0.0053	0.003	0.0033	0.1431	0.0954	0.0056	0.0034	0.0041	0.0179	0.0044	0.0064	0.1907
10	rs75527989	8071934	1.08	0.496867270490283	1.54	0.735299729443272	0.23706718872142	0.106262326084331	0.1341	0.0565	0.0038	0.0041	0.0052	0.0042	0.004	0.0167	0.1741	0.0054	0.0069	0.0041	0.083	0.0113	0.0055	0.003	0.0031	0.1432	0.0959	0.0056	0.0034	0.0042	0.0178	0.0045	0.0065	0.1907
10	rs11255496	8072006	1.08	0.496867270490283	1.54	0.735299729443272	0.238785243283156	0.106012960317206	0.1341	0.0565	0.0038	0.0041	0.0052	0.0042	0.004	0.0167	0.1739	0.0054	0.0069	0.0041	0.083	0.0113	0.0055	0.003	0.0031	0.1432	0.0959	0.0056	0.0034	0.0042	0.0178	0.0045	0.0065	0.1909
10	rs12766974	8072795	1.08	0.496867270490283	1.52	0.823332010267983	0.246250905481147	0.104273747164463	0.134	0.0565	0.0038	0.0041	0.0052	0.0042	0.004	0.0168	0.1737	0.0054	0.0069	0.0041	0.0829	0.0113	0.0055	0.003	0.0031	0.1433	0.096	0.0056	0.0033	0.0042	0.0178	0.0046	0.0065	0.1909
10	rs430753	8074437	1.08	0.496867270490283	1.52	0.823332010267983	0.256118383931499	0.0999341173109123	0.1338	0.0564	0.0039	0.0041	0.0053	0.0042	0.004	0.0169	0.1733	0.0055	0.0069	0.0042	0.0828	0.0113	0.0056	0.003	0.003	0.1435	0.0962	0.0055	0.0034	0.0044	0.0178	0.0046	0.0065	0.1907
10	rs80306987	8075395	1.09	0.453749840114468	1.52	0.823332010267983	0.251091750829314	0.094949494324367	0.1337	0.0564	0.0039	0.0041	0.0053	0.0041	0.004	0.017	0.1732	0.0055	0.0069	0.0042	0.0829	0.0114	0.0056	0.003	0.0029	0.1436	0.0964	0.0054	0.0034	0.0044	0.0178	0.0047	0.0065	0.1904
10	rs7091365	8078246	1.09	0.453749840114468	1.52	0.823332010267983	0.253531540869502	0.0830856120545748	0.1335	0.0565	0.0041	0.0038	0.0054	0.0039	0.0038	0.0173	0.1728	0.0054	0.007	0.0043	0.0833	0.0116	0.0056	0.0028	0.0026	0.1441	0.0973	0.0051	0.0033	0.0043	0.018	0.0049	0.0066	0.1891
10	rs10905275	8078574	1.09	0.453749840114468	1.51	0.869735485018148	0.258449808877884	0.0821820760467997	0.1335	0.0564	0.0042	0.0037	0.0055	0.0039	0.0038	0.0174	0.1726	0.0055	0.007	0.0045	0.0833	0.0117	0.0057	0.0028	0.0025	0.1441	0.0973	0.005	0.0033	0.0044	0.018	0.005	0.0067	0.1889
10	rs77302719	8079905	1.09	0.453749840114468	1.51	0.869735485018148	0.273513395356782	0.0989615604761217	0.1331	0.0563	0.0043	0.0036	0.0056	0.0038	0.0037	0.0174	0.1723	0.0058	0.007	0.0045	0.0835	0.0117	0.0057	0.0026	0.0023	0.1443	0.0977	0.005	0.0035	0.0044	0.0178	0.0051	0.0068	0.1891
10	rs61833481	8080069	1.09	0.453749840114468	1.51	0.869735485018148	0.281359505030615	0.102873984975318	0.1331	0.0563	0.0043	0.0035	0.0056	0.0038	0.0037	0.0174	0.1722	0.0058	0.007	0.0046	0.0835	0.0117	0.0057	0.0026	0.0022	0.1443	0.0978	0.005	0.0035	0.0044	0.0177	0.0051	0.0068	0.1891
10	rs10905276	8080085	1.09	0.453749840114468	1.51	0.869735485018148	0.282442962366581	0.104769529533759	0.1331	0.0563	0.0043	0.0035	0.0056	0.0038	0.0037	0.0174	0.1722	0.0057	0.007	0.0046	0.0835	0.0117	0.0057	0.0026	0.0022	0.1445	0.0978	0.005	0.0035	0.0044	0.0177	0.005	0.0068	0.189
10	rs532854	8081492	1.09	0.453749840114468	1.48	1.01867282088958	0.31818767007265	0.123209689104335	0.1331	0.0562	0.0043	0.0034	0.0056	0.0037	0.0036	0.0177	0.1715	0.0059	0.0071	0.0046	0.0836	0.0118	0.0057	0.0024	0.0021	0.1449	0.0979	0.005	0.0035	0.0045	0.0176	0.005	0.0072	0.1891
10	rs72782793	8083024	1.1	0.413206464175836	1.48	1.01867282088958	0.341526157079247	0.174355430990166	0.1326	0.0563	0.0043	0.0033	0.0056	0.0038	0.0037	0.0179	0.171	0.0063	0.0071	0.0046	0.0835	0.0118	0.0057	0.0025	0.0021	0.1453	0.0981	0.0049	0.0035	0.0045	0.0174	0.0051	0.0078	0.1883
10	rs514150	8084573	1.1	0.413206464175836	1.48	1.01867282088958	0.404170534917006	0.20366263355854	0.132	0.0564	0.0043	0.0033	0.0054	0.0038	0.0038	0.0182	0.1706	0.0063	0.0072	0.0047	0.0834	0.0118	0.0058	0.0025	0.0021	0.1455	0.0984	0.0048	0.0035	0.0046	0.0173	0.0053	0.0082	0.1876
10	rs77377745	8087581	1.1	0.413206464175836	1.48	1.01867282088958	0.373102874281577	0.235115774492863	0.131	0.0566	0.0042	0.0032	0.0056	0.0039	0.0039	0.0184	0.1702	0.0068	0.007	0.0046	0.0833	0.0118	0.0057	0.0029	0.0022	0.1452	0.0987	0.0047	0.0033	0.0047	0.0175	0.0053	0.0085	0.1875
10	rs263424	8088654	1.1	0.413206464175836	1.47	1.07160640764864	0.405762504789155	0.246219732924627	0.1307	0.0568	0.0042	0.0031	0.0056	0.004	0.004	0.0185	0.17	0.007	0.0069	0.0046	0.0832	0.0118	0.0056	0.003	0.0022	0.1452	0.0988	0.0047	0.0033	0.0047	0.0176	0.0053	0.0086	0.1875
10	rs403029	8090001	1.11	0.375177619549844	1.47	1.07160640764864	0.400826310711603	0.357411118621469	0.132	0.0566	0.0041	0.0028	0.0056	0.0037	0.0037	0.0182	0.1696	0.0073	0.007	0.0046	0.0845	0.0119	0.0056	0.003	0.0022	0.1452	0.0972	0.0047	0.0033	0.0047	0.0179	0.0051	0.0089	0.1874
10	rs36004324	8090124	1.11	0.375177619549844	1.46	1.12620512571235	0.384481271638392	0.347935013104007	0.132	0.0566	0.0041	0.0028	0.0057	0.0037	0.0037	0.0182	0.1697	0.0073	0.007	0.0046	0.0846	0.0118	0.0056	0.003	0.0022	0.1449	0.0973	0.0047	0.0033	0.0047	0.0179	0.0051	0.0089	0.1874
10	rs1271899	8092186	1.11	0.375177619549844	1.45	1.18248085352797	0.424935493608059	0.383710741442212	0.1315	0.0565	0.0041	0.0028	0.0057	0.0037	0.0037	0.0187	0.1699	0.0075	0.007	0.0046	0.0847	0.0118	0.0055	0.0032	0.0023	0.1445	0.0976	0.0047	0.0034	0.0047	0.0179	0.0051	0.009	0.1867
10	rs34517484	8094373	1.11	0.375177619549844	1.45	1.18248085352797	0.407528703264263	0.305149596986818	0.1314	0.0562	0.0041	0.0029	0.0057	0.0036	0.0037	0.019	0.1701	0.0077	0.007	0.0046	0.0844	0.0111	0.0054	0.0034	0.0024	0.1444	0.098	0.005	0.0034	0.0047	0.018	0.005	0.0091	0.1865
10	rs369421	8099177	1.11	0.375177619549844	1.45	1.18248085352797	0.398792626558566	0.294923616028765	0.1314	0.0562	0.0041	0.0029	0.006	0.0036	0.0037	0.0194	0.1702	0.0079	0.007	0.0046	0.0845	0.0105	0.0053	0.0036	0.0025	0.1444	0.0983	0.005	0.0035	0.0046	0.018	0.005	0.0092	0.1856
10	rs10905278	8099823	1.11	0.375177619549844	1.45	1.18248085352797	0.384813668434297	0.28961492171579	0.1316	0.0562	0.0042	0.0029	0.006	0.0036	0.0037	0.0193	0.1702	0.0079	0.007	0.0046	0.0845	0.0105	0.0051	0.0036	0.0025	0.1444	0.0982	0.005	0.0035	0.0046	0.018	0.0051	0.0092	0.1855
10	rs28395795	8101032	1.11	0.375177619549844	1.46	1.12620512571235	0.373921553439976	0.276646627252981	0.1316	0.0562	0.0041	0.0029	0.006	0.0036	0.0037	0.0193	0.1702	0.0079	0.007	0.0046	0.0846	0.0105	0.0051	0.0036	0.0025	0.1444	0.0982	0.005	0.0035	0.0046	0.018	0.005	0.0092	0.1854
10	rs3781093	8101927	1.11	0.375177619549844	1.46	1.12620512571235	0.389984415374969	0.285623388143333	0.1317	0.0561	0.0041	0.0029	0.006	0.0035	0.0037	0.0193	0.1702	0.0079	0.007	0.0046	0.0846	0.0105	0.0051	0.0036	0.0025	0.1444	0.0982	0.005	0.0035	0.0046	0.018	0.005	0.0092	0.1854
10	rs71481756	8102404	1.11	0.375177619549844	1.46	1.12620512571235	0.362328416929291	0.283867794437624	0.1317	0.0565	0.0041	0.0029	0.006	0.0035	0.0037	0.0193	0.1701	0.0079	0.007	0.0046	0.0846	0.0105	0.0051	0.0036	0.0025	0.1445	0.0983	0.005	0.0035	0.0046	0.0181	0.005	0.0092	0.1849
10	rs444762	8103260	1.11	0.375177619549844	1.46	1.12620512571235	0.361093541868347	0.296818168391985	0.1317	0.0565	0.0042	0.0028	0.006	0.0035	0.0036	0.0193	0.17	0.0079	0.0071	0.0047	0.0847	0.0106	0.0051	0.0035	0.0025	0.1445	0.0983	0.0051	0.0035	0.0047	0.0181	0.0051	0.0091	0.1849
10	rs10905279	8107572	1.12	0.339600448506511	1.47	1.07160640764864	0.27495220256463	0.285974903063101	0.133	0.0567	0.0043	0.003	0.0064	0.0036	0.0037	0.0197	0.169	0.0078	0.0072	0.0049	0.0848	0.0104	0.0052	0.0036	0.0028	0.143	0.0976	0.0053	0.0036	0.0051	0.018	0.0051	0.0092	0.1838
10	rs444929	8110024	1.12	0.339600448506511	1.47	1.07160640764864	0.26097344943912	0.252057947031788	0.133	0.0568	0.0045	0.003	0.0064	0.0037	0.0037	0.0198	0.1688	0.0078	0.0073	0.0049	0.0849	0.0104	0.0052	0.0036	0.0028	0.1429	0.0976	0.0053	0.0037	0.0051	0.018	0.0052	0.0092	0.1834
10	rs11567928	8110985	1.12	0.339600448506511	1.47	1.07160640764864	0.243327724158662	0.220930067034867	0.1329	0.0568	0.0045	0.0031	0.0064	0.0037	0.0037	0.0198	0.1688	0.0078	0.0073	0.0049	0.0849	0.0104	0.0052	0.0036	0.0029	0.1427	0.0976	0.0053	0.0037	0.0051	0.018	0.0052	0.0091	0.1834
10	rs11567931	8112931	1.12	0.339600448506511	1.47	1.07160640764864	0.230347907417457	0.210960407392729	0.1329	0.0569	0.0045	0.0031	0.0064	0.0037	0.0037	0.0199	0.1687	0.0078	0.0073	0.0048	0.085	0.0103	0.0052	0.0036	0.0029	0.1425	0.0977	0.0053	0.0038	0.0051	0.018	0.0052	0.0091	0.1834
10	rs11567941	8115908	1.12	0.339600448506511	1.47	1.07160640764864	0.218662539724336	0.211599019334641	0.1328	0.057	0.0045	0.0031	0.0064	0.0038	0.0037	0.0201	0.1686	0.0077	0.0072	0.0048	0.0851	0.0103	0.0052	0.0036	0.003	0.1422	0.0978	0.0053	0.0038	0.005	0.0181	0.0051	0.0091	0.1833
10	rs477461	8120143	1.12	0.339600448506511	1.47	1.07160640764864	0.213128904920867	0.202612107960775	0.1328	0.0571	0.0046	0.0031	0.0064	0.0038	0.0038	0.0203	0.1685	0.0077	0.0072	0.0048	0.0852	0.0103	0.0054	0.0036	0.003	0.1417	0.0979	0.0054	0.0039	0.005	0.0181	0.0051	0.0091	0.1832
10	rs434645	8121451	1.12	0.339600448506511	1.47	1.07160640764864	0.178628446820583	0.178762325085799	0.1327	0.0572	0.0046	0.0031	0.0064	0.0039	0.0038	0.0204	0.1687	0.0076	0.0071	0.0048	0.0854	0.0102	0.0054	0.0036	0.0031	0.1415	0.0979	0.0053	0.004	0.005	0.0181	0.005	0.009	0.183
10	rs34501596	8123740	1.13	0.306408690300974	1.47	1.07160640764864	0.114367763770029	0.120319413142363	0.1327	0.057	0.0044	0.0033	0.0065	0.004	0.0037	0.0204	0.1701	0.0074	0.0068	0.0049	0.086	0.0101	0.0056	0.0036	0.0034	0.1418	0.0976	0.0054	0.0041	0.0049	0.0179	0.0047	0.0084	0.1822
10	rs3814676	8125605	1.13	0.306408690300974	1.47	1.07160640764864	0.136087392827292	0.0717983474156534	0.1324	0.0565	0.004	0.0035	0.0066	0.004	0.0036	0.0204	0.1721	0.0072	0.0065	0.0044	0.088	0.0097	0.0057	0.0034	0.0035	0.1431	0.0959	0.0054	0.0043	0.0047	0.0175	0.0041	0.0077	0.1825
10	rs794655	8127850	1.13	0.306408690300974	1.47	1.07160640764864	0.145161320272283	0.0424531539189916	0.1322	0.0563	0.0039	0.0036	0.0066	0.0041	0.0034	0.0206	0.1736	0.007	0.0065	0.0046	0.0882	0.0092	0.0058	0.0033	0.0036	0.1445	0.0945	0.0053	0.0044	0.0043	0.0176	0.0041	0.0077	0.1819
10	rs10508342	8128498	1.12	0.339600448506511	1.48	1.01867282088958	0.140675761393849	0.0413260075238987	0.1313	0.0563	0.0039	0.0036	0.0066	0.0041	0.0034	0.0206	0.1736	0.007	0.0065	0.0046	0.0882	0.0092	0.0058	0.0033	0.0036	0.1445	0.0953	0.0053	0.0044	0.0043	0.0176	0.0041	0.0077	0.1819
10	rs2798846	8135856	1.12	0.339600448506511	1.48	1.01867282088958	0.166353678108706	0.0486508057765096	0.1313	0.0568	0.0039	0.0036	0.0062	0.0043	0.0035	0.0203	0.1743	0.0068	0.0064	0.0046	0.0887	0.0093	0.0058	0.0032	0.0036	0.1455	0.0953	0.0052	0.0044	0.0042	0.0177	0.0037	0.0072	0.1811
10	rs80117848	8136568	1.12	0.339600448506511	1.53	0.778525311864042	0.157082087542734	0.042283217594939	0.1313	0.0568	0.0039	0.0036	0.0062	0.0043	0.0035	0.0203	0.1743	0.0067	0.0064	0.0046	0.0887	0.0093	0.0058	0.0032	0.0036	0.1456	0.0954	0.0052	0.0045	0.0042	0.0177	0.0037	0.0072	0.1811
10	rs12776126	8137383	1.12	0.339600448506511	1.53	0.778525311864042	0.148547884985946	0.0364764556750437	0.1313	0.0568	0.0039	0.0036	0.0061	0.0043	0.0034	0.0203	0.1743	0.0067	0.0064	0.0047	0.0888	0.0093	0.0058	0.0031	0.0036	0.1455	0.0953	0.0052	0.0045	0.0042	0.0177	0.0039	0.0072	0.1812
10	rs1244162	8140441	1.12	0.339600448506511	1.54	0.735299729443272	0.131133252398179	0.0282244174042036	0.1312	0.0568	0.0038	0.0036	0.0061	0.0043	0.0033	0.0204	0.1744	0.0065	0.0062	0.0047	0.0892	0.0096	0.0059	0.003	0.0035	0.1457	0.0948	0.0052	0.0045	0.0041	0.0178	0.004	0.0072	0.1813
10	rs7098620	8141563	1.12	0.339600448506511	1.54	0.735299729443272	0.118929421104205	0.0266467087961266	0.1313	0.0568	0.0038	0.0036	0.006	0.0043	0.0033	0.0205	0.1745	0.0063	0.0062	0.0046	0.0894	0.0096	0.0059	0.003	0.0034	0.1459	0.094	0.0052	0.0045	0.0041	0.0178	0.0041	0.0072	0.1816
10	rs2671306	8142617	1.12	0.339600448506511	1.53	0.778525311864042	0.105199034630645	0.0189790100433625	0.1312	0.0568	0.0038	0.0036	0.006	0.0043	0.0033	0.0205	0.1747	0.0062	0.0061	0.0047	0.0895	0.0095	0.0059	0.0029	0.0034	0.1462	0.0939	0.0052	0.0044	0.004	0.0178	0.0041	0.0073	0.1818
10	rs2798828	8146142	1.12	0.339600448506511	1.53	0.778525311864042	0.0845358312043879	0.0104626369415013	0.1316	0.0568	0.0039	0.0035	0.0059	0.0042	0.0031	0.0206	0.1741	0.006	0.006	0.0048	0.0893	0.0096	0.0059	0.0028	0.0032	0.1468	0.0936	0.005	0.0045	0.004	0.0176	0.0046	0.0073	0.182
10	rs2002256	8147944	1.12	0.339600448506511	1.53	0.778525311864042	0.111810163907609	0.00743609436313294	0.1318	0.0567	0.0038	0.0034	0.0059	0.0041	0.0031	0.0207	0.174	0.006	0.0059	0.0049	0.0892	0.0098	0.006	0.0028	0.0031	0.1467	0.0938	0.0049	0.0045	0.0039	0.0176	0.0047	0.0073	0.182
10	rs61833539	8148842	1.12	0.339600448506511	1.53	0.778525311864042	0.126408635624459	0.00823179318221974	0.1319	0.0565	0.0038	0.0034	0.0059	0.0041	0.0031	0.0208	0.1739	0.0061	0.0059	0.0049	0.0892	0.0098	0.006	0.0028	0.0031	0.1467	0.0938	0.0049	0.0045	0.004	0.0176	0.0047	0.0073	0.1819
10	rs57893439	8149846	1.12	0.339600448506511	1.53	0.778525311864042	0.132047996824956	0.00805413359388956	0.1319	0.0565	0.0037	0.0034	0.0059	0.0041	0.003	0.0209	0.1737	0.0062	0.0059	0.005	0.0891	0.0099	0.006	0.0028	0.0032	0.1467	0.0938	0.0048	0.0046	0.004	0.0177	0.0048	0.0073	0.1819
10	rs932088	8152733	1.12	0.339600448506511	1.52	0.823332010267983	0.199643351396855	0.0142203211230938	0.1319	0.0563	0.0036	0.0033	0.0058	0.004	0.0031	0.0211	0.1735	0.0066	0.006	0.0051	0.0887	0.0102	0.0062	0.0028	0.0032	0.1462	0.0935	0.0048	0.0046	0.0041	0.0177	0.0049	0.0074	0.1818
10	rs1243986	8154231	1.12	0.339600448506511	1.52	0.823332010267983	0.271109056031573	0.0147651151954679	0.1319	0.0569	0.0036	0.0033	0.0058	0.0039	0.0032	0.0212	0.1734	0.0069	0.0062	0.0052	0.0884	0.0103	0.0063	0.0029	0.0032	0.1458	0.0932	0.0047	0.0046	0.0042	0.0177	0.005	0.0074	0.1816
10	rs118018223	8154415	1.12	0.339600448506511	1.52	0.823332010267983	0.281736106305438	0.0157430382817303	0.1319	0.057	0.0036	0.0033	0.0058	0.0039	0.0031	0.0211	0.1733	0.007	0.0062	0.0052	0.0883	0.0103	0.0063	0.0029	0.0031	0.1458	0.0931	0.0047	0.0046	0.0042	0.0177	0.005	0.0074	0.1816
10	rs11255528	8156310	1.12	0.339600448506511	1.52	0.823332010267983	0.481973802395429	0.038894318141909	0.132	0.0584	0.0035	0.0033	0.0058	0.0038	0.0031	0.021	0.1723	0.0075	0.0066	0.0054	0.0876	0.0104	0.0067	0.0029	0.0029	0.1454	0.0923	0.0045	0.0046	0.0044	0.0178	0.0052	0.0077	0.1815
10	rs11596723	8156557	1.12	0.339600448506511	1.5	0.917750694748585	0.505792443066756	0.0404895755339638	0.132	0.0586	0.0035	0.0033	0.0058	0.0038	0.0031	0.0209	0.1721	0.0076	0.0067	0.0055	0.0875	0.0104	0.0068	0.003	0.0029	0.1454	0.0921	0.0045	0.0047	0.0044	0.0178	0.0052	0.0077	0.1814
10	rs34546380	8163753	1.1	0.413206464175836	1.5	0.917750694748585	0.735047822049806	0.0690480901970368	0.1316	0.0602	0.0035	0.0032	0.0058	0.0035	0.0031	0.0208	0.1708	0.0081	0.0069	0.006	0.0865	0.0102	0.0072	0.003	0.0026	0.146	0.0907	0.0044	0.0051	0.0048	0.0181	0.0054	0.008	0.1811
10	rs1243967	8172124	1.1	0.413206464175836	1.5	0.917750694748585	0.7530675611595	0.0685591865461554	0.1316	0.0602	0.0035	0.0032	0.0058	0.0035	0.0031	0.0208	0.1708	0.0081	0.0069	0.006	0.0865	0.0102	0.0072	0.003	0.0026	0.146	0.0907	0.0044	0.0051	0.0048	0.0181	0.0054	0.008	0.1811
10	rs17143250	8177255	1.1	0.413206464175836	1.5	0.917750694748585	0.947692039762467	0.0878169919829966	0.1328	0.0607	0.0035	0.0031	0.0057	0.0031	0.003	0.0211	0.1704	0.0083	0.007	0.006	0.0867	0.0103	0.0072	0.003	0.0024	0.1456	0.0903	0.0042	0.0051	0.0048	0.018	0.0054	0.0079	0.1811
10	rs4749656	8177461	1.1	0.413206464175836	1.49	0.967391925764805	0.946097535017894	0.0901438999532543	0.1328	0.0607	0.0035	0.0031	0.0057	0.0031	0.003	0.0211	0.1704	0.0083	0.007	0.006	0.0867	0.0103	0.0072	0.003	0.0024	0.1456	0.0902	0.0042	0.0051	0.0048	0.018	0.0054	0.0079	0.1811
10	rs78995094	8180016	1.1	0.413206464175836	1.49	0.967391925764805	0.998784039123948	0.105929888658967	0.1328	0.0608	0.0036	0.0031	0.0057	0.003	0.0029	0.0212	0.1704	0.0083	0.007	0.0061	0.0866	0.0103	0.0073	0.003	0.0024	0.1454	0.0894	0.0041	0.0051	0.0051	0.018	0.0055	0.008	0.1813
10	rs1243979	8180848	1.1	0.413206464175836	1.49	0.967391925764805	1.01470533670601	0.109020217529996	0.1328	0.0608	0.0036	0.0031	0.0057	0.003	0.0029	0.0212	0.1704	0.0083	0.007	0.0061	0.0865	0.0104	0.0073	0.003	0.0024	0.1454	0.0893	0.0041	0.0051	0.0051	0.018	0.0055	0.008	0.1813
10	rs117003078	8184083	1.09	0.453749840114468	1.49	0.967391925764805	0.977347537844073	0.111466161670666	0.1326	0.0609	0.0036	0.0031	0.0057	0.003	0.0029	0.0213	0.1705	0.0083	0.007	0.0061	0.0868	0.0103	0.0073	0.003	0.0024	0.1452	0.0892	0.004	0.0051	0.0051	0.018	0.0055	0.0081	0.1814
10	rs490861	8184896	1.09	0.453749840114468	1.49	0.967391925764805	0.975392784014529	0.112229464650784	0.1325	0.061	0.0036	0.0031	0.0057	0.003	0.0029	0.0213	0.1705	0.0083	0.007	0.0061	0.0869	0.0103	0.0073	0.003	0.0024	0.1452	0.0892	0.004	0.0051	0.0052	0.018	0.0055	0.0081	0.1815
10	rs10905290	8186946	1.1	0.413206464175836	1.49	0.967391925764805	0.983136206147967	0.119622631300786	0.1324	0.0609	0.0036	0.0031	0.0057	0.003	0.0029	0.0213	0.1704	0.0083	0.0071	0.0062	0.0869	0.0103	0.0073	0.0029	0.0024	0.1451	0.0892	0.004	0.0051	0.0052	0.018	0.0055	0.0081	0.1815
10	rs80089822	8192172	1.09	0.453749840114468	1.49	0.967391925764805	0.916842100095123	0.153859779379064	0.132	0.061	0.0038	0.0031	0.0058	0.0031	0.0029	0.0212	0.1701	0.0083	0.0071	0.0062	0.0868	0.0104	0.0074	0.0028	0.0024	0.145	0.0891	0.0041	0.0052	0.0053	0.0181	0.0056	0.0083	0.1814
10	rs1999975	8203475	1.09	0.453749840114468	1.49	0.967391925764805	0.948027866648453	0.224178172405594	0.1315	0.061	0.004	0.0031	0.0059	0.0031	0.0028	0.0211	0.1697	0.0083	0.0073	0.0065	0.0867	0.0104	0.0076	0.0027	0.0024	0.1449	0.0889	0.0042	0.0054	0.0055	0.0182	0.0056	0.0087	0.1812
10	rs55900029	8205359	1.09	0.453749840114468	1.49	0.967391925764805	0.919327600525131	0.212131683724632	0.1314	0.061	0.004	0.0031	0.0059	0.0031	0.0028	0.0211	0.1696	0.0083	0.0072	0.0065	0.0871	0.0104	0.0076	0.0027	0.0024	0.1449	0.0888	0.0042	0.0054	0.0055	0.0182	0.0056	0.0087	0.1811
10	rs12777417	8213817	1.09	0.453749840114468	1.5	0.917750694748585	0.901412631828371	0.205452687075189	0.1313	0.061	0.004	0.003	0.0059	0.0031	0.0027	0.0214	0.1697	0.0083	0.0073	0.0065	0.0871	0.0105	0.0077	0.0026	0.0024	0.1448	0.0886	0.0043	0.0057	0.0055	0.0182	0.0055	0.0087	0.1807
10	rs117713998	8218313	1.09	0.453749840114468	1.5	0.917750694748585	0.912623201107663	0.211492539641594	0.1312	0.061	0.004	0.0029	0.0059	0.0031	0.0027	0.0214	0.1698	0.0082	0.0073	0.0065	0.0872	0.0105	0.0077	0.0026	0.0024	0.1447	0.0886	0.0044	0.0059	0.0056	0.0182	0.0055	0.0087	0.1806
10	rs1509969	8223091	1.09	0.453749840114468	1.52	0.823332010267983	0.922230898907036	0.21694550675944	0.1312	0.061	0.004	0.0029	0.0059	0.0031	0.0027	0.0215	0.1698	0.0082	0.0073	0.0066	0.0872	0.0105	0.0077	0.0026	0.0024	0.1447	0.0885	0.0044	0.006	0.0056	0.0182	0.0055	0.0087	0.1805
10	rs76002519	8223215	1.09	0.453749840114468	1.52	0.823332010267983	0.93279773228578	0.223635747212116	0.1311	0.061	0.0041	0.0029	0.0059	0.0031	0.0027	0.0215	0.1698	0.0082	0.0073	0.0066	0.0872	0.0105	0.0077	0.0026	0.0024	0.1446	0.0885	0.0044	0.006	0.0056	0.0182	0.0055	0.0087	0.1805
10	rs72784701	8229631	1.09	0.453749840114468	1.52	0.823332010267983	0.937222314751324	0.254880141437348	0.1309	0.0611	0.0041	0.0027	0.0059	0.003	0.0026	0.0217	0.1699	0.0082	0.0074	0.0067	0.0872	0.0107	0.0077	0.0026	0.0024	0.1443	0.0882	0.0046	0.0064	0.0058	0.0182	0.0054	0.0087	0.1802
10	rs11255560	8232008	1.09	0.453749840114468	1.52	0.823332010267983	0.987913869197274	0.290909901413091	0.1308	0.0611	0.0041	0.0026	0.006	0.003	0.0026	0.0218	0.17	0.0082	0.0075	0.0068	0.0872	0.0108	0.0077	0.0025	0.0024	0.1442	0.088	0.0047	0.0066	0.0058	0.0182	0.0053	0.0087	0.1801
10	rs77706535	8232800	1.09	0.453749840114468	1.53	0.778525311864042	0.952229856792041	0.27757517708585	0.1308	0.0611	0.0042	0.0025	0.006	0.003	0.0025	0.0218	0.17	0.0082	0.0075	0.0068	0.0872	0.0108	0.0077	0.0025	0.0024	0.1442	0.088	0.0047	0.0066	0.0058	0.0182	0.0053	0.0087	0.18
10	rs2489253	8237770	1.09	0.453749840114468	1.53	0.778525311864042	1.01842063942653	0.314634575488926	0.1311	0.0612	0.0043	0.0023	0.0059	0.0029	0.0024	0.0218	0.1699	0.0081	0.0076	0.007	0.0873	0.0107	0.0078	0.0025	0.0024	0.1442	0.0881	0.0047	0.0067	0.0059	0.0183	0.0053	0.0088	0.1795
10	rs546336	8239707	1.09	0.453749840114468	1.53	0.778525311864042	1.03499004873774	0.315237788631086	0.1313	0.0612	0.0044	0.0023	0.0059	0.0029	0.0024	0.0218	0.1699	0.0081	0.0076	0.007	0.0873	0.0107	0.0078	0.0025	0.0024	0.1442	0.0881	0.0047	0.0068	0.0059	0.0183	0.0053	0.0088	0.1791
10	rs55858817	8240989	1.09	0.453749840114468	1.53	0.778525311864042	1.07109831458299	0.323840131208967	0.1314	0.0612	0.0044	0.0023	0.0059	0.0029	0.0024	0.0218	0.1699	0.0081	0.0077	0.0069	0.0874	0.0107	0.0078	0.0025	0.0025	0.1441	0.0882	0.0047	0.0068	0.0059	0.0183	0.0053	0.0088	0.1789
10	rs522784	8242383	1.08	0.496867270490283	1.52	0.823332010267983	1.10752268788291	0.321288667102202	0.1315	0.0612	0.0043	0.0023	0.0059	0.0029	0.0024	0.0218	0.17	0.0081	0.0078	0.0069	0.0875	0.0107	0.0078	0.0025	0.0025	0.1441	0.0883	0.0047	0.0068	0.0058	0.0183	0.0053	0.0087	0.1788
10	rs1779640	8247228	1.08	0.496867270490283	1.51	0.869735485018148	1.08224032825833	0.310181480226413	0.1315	0.0613	0.0044	0.0023	0.0059	0.0029	0.0024	0.0218	0.1704	0.0081	0.0078	0.0069	0.0875	0.0107	0.0078	0.0024	0.0026	0.1441	0.0885	0.0047	0.0068	0.0056	0.0183	0.0053	0.0087	0.1781
10	rs1339261	8252399	1.08	0.496867270490283	1.52	0.823332010267983	0.88071265788686	0.214266761911741	0.1327	0.0616	0.0047	0.0023	0.0057	0.0031	0.0025	0.0217	0.1705	0.0076	0.0079	0.0064	0.0878	0.0107	0.0078	0.0026	0.0029	0.1444	0.0882	0.0046	0.0069	0.0055	0.0184	0.0052	0.0087	0.1761
10	rs75928135	8255315	1.08	0.496867270490283	1.52	0.823332010267983	0.845517960451632	0.199053962880584	0.1328	0.0617	0.0048	0.0023	0.0056	0.0032	0.0026	0.0217	0.1705	0.0076	0.0079	0.0064	0.0881	0.0106	0.0078	0.0026	0.003	0.1443	0.0882	0.0046	0.0069	0.0055	0.0184	0.0052	0.0087	0.1759
10	rs10905323	8263602	1.07	0.542615033110665	1.51	0.869735485018148	0.850565748875766	0.174156024337208	0.1336	0.0619	0.0049	0.0024	0.0055	0.0033	0.0026	0.0217	0.1703	0.0073	0.008	0.0066	0.0883	0.0106	0.0078	0.0028	0.0032	0.1439	0.0879	0.0046	0.007	0.0057	0.0186	0.0051	0.0086	0.1744
10	rs7087228	8264154	1.07	0.542615033110665	1.51	0.869735485018148	0.829895781001476	0.152621024875718	0.1332	0.0618	0.0049	0.0023	0.0055	0.0034	0.0027	0.0216	0.171	0.0072	0.008	0.0066	0.0882	0.0107	0.0078	0.0029	0.0033	0.1435	0.0881	0.0046	0.007	0.0056	0.0186	0.005	0.0086	0.1746
10	rs74506454	8266243	1.07	0.542615033110665	1.51	0.869735485018148	0.796997435045371	0.115903683580575	0.1333	0.0618	0.0049	0.0023	0.0055	0.0034	0.0028	0.0216	0.1712	0.0071	0.008	0.0066	0.0883	0.0107	0.0077	0.0029	0.0034	0.1436	0.0883	0.0046	0.0069	0.0056	0.0186	0.005	0.0084	0.1743
10	rs116853416	8268608	1.06	0.591046266007479	1.52	0.823332010267983	0.767053055056994	0.107930529708158	0.1334	0.0617	0.005	0.0023	0.0055	0.0035	0.0028	0.0217	0.1713	0.0069	0.008	0.0066	0.0884	0.0109	0.0077	0.0029	0.0034	0.1433	0.0884	0.0047	0.0069	0.0056	0.0185	0.005	0.0083	0.174
10	rs536725	8269939	1.06	0.591046266007479	1.51	0.869735485018148	0.791466512772504	0.12462027839919	0.1334	0.0616	0.005	0.0024	0.0054	0.0035	0.0028	0.0217	0.1714	0.0069	0.008	0.0066	0.0885	0.011	0.0077	0.003	0.0035	0.1431	0.0884	0.0047	0.0069	0.0056	0.0185	0.005	0.0082	0.1738
10	rs522400	8272551	1.06	0.591046266007479	1.51	0.869735485018148	0.697085024391469	0.146856569611535	0.1331	0.0613	0.0052	0.0026	0.0055	0.0037	0.0031	0.0222	0.1714	0.0067	0.0079	0.0069	0.0881	0.0113	0.0077	0.0032	0.0038	0.1419	0.0882	0.0049	0.007	0.0058	0.0185	0.0053	0.0083	0.1732
10	rs72786343	8273612	1.05	0.642211085129376	1.51	0.869735485018148	0.498525806551073	0.0664115023068583	0.1349	0.0613	0.005	0.0027	0.0054	0.0037	0.0031	0.0221	0.1719	0.0064	0.0072	0.0071	0.0886	0.0113	0.0075	0.0032	0.0039	0.1416	0.0888	0.0047	0.0066	0.0055	0.0187	0.0051	0.0082	0.1725
10	rs61834023	8276987	1.05	0.642211085129376	1.47	1.07160640764864	0.497204311216282	0.0703118997827638	0.1354	0.0613	0.0049	0.0027	0.0053	0.0037	0.0031	0.0221	0.1721	0.0063	0.007	0.0071	0.0887	0.0112	0.0074	0.0033	0.0039	0.1415	0.089	0.0046	0.0064	0.0054	0.0188	0.0051	0.0081	0.1723
10	rs2256912	8284204	1.05	0.642211085129376	1.47	1.07160640764864	0.493813932299374	0.0423964746486491	0.1362	0.0619	0.0048	0.0027	0.0054	0.0036	0.0031	0.0223	0.1725	0.0062	0.0066	0.007	0.09	0.0112	0.0073	0.0032	0.004	0.1423	0.0881	0.0045	0.0063	0.0051	0.0186	0.005	0.008	0.1707
10	rs17465422	8287240	1.05	0.642211085129376	1.47	1.07160640764864	0.454789188606889	0.0306216004320394	0.136	0.062	0.0048	0.0029	0.0054	0.0037	0.0032	0.0222	0.1725	0.0062	0.0066	0.007	0.0902	0.0111	0.0074	0.0033	0.004	0.1421	0.0881	0.0045	0.0063	0.0051	0.0186	0.005	0.008	0.1704
10	rs76909908	8291668	1.05	0.642211085129376	1.47	1.07160640764864	0.437548335766248	0.0283656717039014	0.1359	0.0621	0.0048	0.003	0.0054	0.0037	0.0032	0.0222	0.1726	0.0062	0.0066	0.007	0.0904	0.0111	0.0074	0.0033	0.004	0.142	0.0881	0.0045	0.0063	0.0051	0.0186	0.005	0.0081	0.1703
10	rs1779630	8293266	1.05	0.642211085129376	1.45	1.18248085352797	0.440804187673465	0.032353566009896	0.1358	0.062	0.0048	0.003	0.0054	0.0037	0.0032	0.0222	0.1726	0.0062	0.0066	0.007	0.0905	0.0111	0.0074	0.0033	0.004	0.142	0.0881	0.0045	0.0063	0.0051	0.0186	0.005	0.0081	0.1703
10	rs1779629	8294074	1.05	0.642211085129376	1.45	1.18248085352797	0.394909284491352	0.0265095516250392	0.1358	0.0621	0.0048	0.003	0.0054	0.0037	0.0032	0.0222	0.1726	0.0062	0.0065	0.007	0.0906	0.0111	0.0073	0.0033	0.004	0.142	0.0881	0.0046	0.0063	0.0051	0.0186	0.005	0.0081	0.1703
10	rs12241754	8308447	1.05	0.642211085129376	1.45	1.18248085352797	0.309757593390602	0.0229334913064916	0.1341	0.0626	0.005	0.0033	0.0053	0.0038	0.0032	0.022	0.1729	0.006	0.0064	0.0072	0.0909	0.0109	0.0075	0.0035	0.0044	0.1401	0.0888	0.0048	0.0066	0.005	0.0184	0.0053	0.0082	0.1703
10	rs36037160	8310084	1.05	0.642211085129376	1.45	1.18248085352797	0.306153089085424	0.0255139579225171	0.134	0.0626	0.005	0.0033	0.0053	0.0038	0.0033	0.022	0.173	0.006	0.0064	0.0072	0.091	0.0109	0.0075	0.0035	0.0045	0.14	0.0888	0.0048	0.0066	0.005	0.0183	0.0054	0.0082	0.1702
10	rs10795607	8318449	1.05	0.642211085129376	1.44	1.24044493409381	0.253709483434051	0.0231470818181085	0.1339	0.0627	0.0051	0.0034	0.0053	0.0039	0.0033	0.022	0.1728	0.006	0.0063	0.0072	0.0915	0.0108	0.0074	0.0035	0.0045	0.1394	0.089	0.0048	0.0067	0.005	0.0183	0.0054	0.0083	0.1702
10	rs117559275	8322831	1.05	0.642211085129376	1.43	1.30010819984047	0.162213658219861	0.00726765541753995	0.134	0.0625	0.0049	0.0035	0.0053	0.004	0.0033	0.022	0.1724	0.0059	0.0063	0.0071	0.0923	0.0107	0.0073	0.0036	0.0044	0.1383	0.089	0.0058	0.0067	0.0049	0.0182	0.0054	0.0082	0.1704
10	rs117884360	8323740	1.05	0.642211085129376	1.43	1.30010819984047	0.157489046929518	0.00703053085747853	0.1341	0.0625	0.0049	0.0035	0.0053	0.004	0.0033	0.022	0.1724	0.0059	0.0063	0.0071	0.0924	0.0107	0.0073	0.0036	0.0044	0.1382	0.089	0.0058	0.0067	0.0049	0.0182	0.0054	0.0082	0.1704
10	rs7074406	8329670	1.04	0.69615671060944	1.43	1.30010819984047	0.120628511472579	0.00496390360833858	0.1343	0.0624	0.0049	0.0037	0.0052	0.0041	0.0033	0.022	0.1722	0.0059	0.0063	0.007	0.0934	0.0105	0.0073	0.0036	0.0043	0.1369	0.089	0.006	0.0068	0.0049	0.0181	0.0055	0.0082	0.1707
10	rs10795615	8329986	1.04	0.69615671060944	1.43	1.30010819984047	0.119849133312615	0.00496390360833858	0.1343	0.0624	0.0049	0.0037	0.0052	0.0041	0.0033	0.022	0.1721	0.0059	0.0063	0.007	0.0934	0.0105	0.0073	0.0036	0.0043	0.1368	0.089	0.006	0.0068	0.0049	0.0181	0.0055	0.0082	0.1707
10	rs2388710	8331259	1.04	0.69615671060944	1.43	1.30010819984047	0.116394234781728	0.00494437470306667	0.1343	0.0623	0.0049	0.0037	0.0053	0.004	0.0033	0.022	0.1721	0.0059	0.0064	0.007	0.0935	0.0105	0.0073	0.0036	0.0043	0.1368	0.089	0.006	0.0068	0.0049	0.0181	0.0056	0.0082	0.1707
10	rs34710462	8332041	1.04	0.69615671060944	1.42	1.36148099659693	0.114928479809725	0.00518143788231617	0.1343	0.0623	0.0049	0.0037	0.0053	0.004	0.0034	0.022	0.1721	0.0059	0.0064	0.007	0.0935	0.0105	0.0073	0.0036	0.0043	0.1368	0.089	0.0061	0.0068	0.0049	0.0181	0.0056	0.0082	0.1707
10	rs10159927	8334463	1.04	0.69615671060944	1.42	1.36148099659693	0.111341460947542	0.00518143788231617	0.1342	0.0623	0.005	0.0037	0.0053	0.004	0.0034	0.022	0.172	0.006	0.0064	0.007	0.0935	0.0105	0.0073	0.0036	0.0043	0.1367	0.089	0.0062	0.0068	0.0049	0.0181	0.0056	0.0082	0.1707
10	rs11255619	8336375	1.04	0.69615671060944	1.42	1.36148099659693	0.107527678594159	0.00534277386279771	0.1338	0.0622	0.0049	0.0037	0.0053	0.0041	0.0034	0.022	0.1722	0.006	0.0064	0.007	0.0935	0.0104	0.0073	0.0036	0.0043	0.1369	0.0892	0.0062	0.0068	0.0049	0.0181	0.0056	0.0082	0.1704
10	rs11255620	8336932	1.04	0.69615671060944	1.42	1.36148099659693	0.105945030943456	0.00530219273964151	0.1337	0.0622	0.0049	0.0037	0.0053	0.0041	0.0034	0.022	0.1722	0.006	0.0064	0.007	0.0935	0.0104	0.0073	0.0036	0.0043	0.137	0.0893	0.0062	0.0068	0.0049	0.0182	0.0056	0.0082	0.1702
10	rs61834051	8343676	1.04	0.69615671060944	1.42	1.36148099659693	0.108608945729177	0.00475134800676449	0.1337	0.0622	0.005	0.0039	0.0052	0.0042	0.0035	0.0221	0.1718	0.006	0.0064	0.0071	0.0938	0.0103	0.0072	0.0036	0.0045	0.1365	0.0891	0.0063	0.0069	0.005	0.0179	0.0057	0.0083	0.17
10	rs2388711	8344977	1.04	0.69615671060944	1.42	1.36148099659693	0.113084511310332	0.00473227149827644	0.1337	0.0622	0.005	0.004	0.0052	0.0042	0.0035	0.0222	0.1718	0.006	0.0064	0.0071	0.0939	0.0103	0.0072	0.0036	0.0045	0.1365	0.089	0.0063	0.0069	0.005	0.0179	0.0057	0.0083	0.17
10	rs11255626	8345079	1.04	0.69615671060944	1.42	1.36148099659693	0.113001130365796	0.0046375054692494	0.1337	0.0622	0.005	0.004	0.0052	0.0042	0.0035	0.0222	0.1718	0.006	0.0064	0.0071	0.0939	0.0103	0.0072	0.0036	0.0045	0.1365	0.089	0.0063	0.0069	0.005	0.0179	0.0057	0.0083	0.17
10	rs76618209	8346599	1.04	0.69615671060944	1.42	1.36148099659693	0.114703991101206	0.00469424179539084	0.1338	0.0621	0.005	0.004	0.0052	0.0042	0.0035	0.0222	0.1719	0.006	0.0064	0.0071	0.094	0.0103	0.0072	0.0036	0.0045	0.1365	0.089	0.0062	0.0069	0.005	0.0179	0.0057	0.0083	0.17
10	rs77025433	8347376	1.04	0.69615671060944	1.42	1.36148099659693	0.114535801584609	0.00475134800676449	0.1338	0.0621	0.005	0.004	0.0052	0.0042	0.0035	0.0222	0.1719	0.006	0.0064	0.0071	0.094	0.0103	0.0072	0.0036	0.0045	0.1365	0.089	0.0062	0.0069	0.005	0.0179	0.0057	0.0083	0.17
10	rs11255627	8348621	1.04	0.69615671060944	1.42	1.36148099659693	0.11467594897929	0.00484734726560563	0.1337	0.0621	0.005	0.004	0.0052	0.0042	0.0035	0.0222	0.1719	0.0061	0.0064	0.0071	0.094	0.0103	0.0072	0.0036	0.0045	0.1365	0.089	0.0062	0.0069	0.005	0.0179	0.0057	0.0083	0.17
10	rs7091583	8349157	1.04	0.69615671060944	1.42	1.36148099659693	0.114339772214825	0.00490544031988785	0.1337	0.0621	0.005	0.004	0.0053	0.0042	0.0035	0.0221	0.1718	0.0061	0.0064	0.0071	0.094	0.0103	0.0072	0.0036	0.0045	0.1365	0.089	0.0062	0.0069	0.005	0.0179	0.0057	0.0083	0.17
10	rs75063615	8349453	1.04	0.69615671060944	1.42	1.36148099659693	0.113808733057189	0.00488603483564525	0.1337	0.0621	0.005	0.004	0.0053	0.0042	0.0035	0.0221	0.1719	0.0061	0.0064	0.0071	0.094	0.0103	0.0072	0.0036	0.0046	0.1364	0.0891	0.0062	0.0069	0.005	0.0179	0.0057	0.0083	0.1699
10	rs1999872	8353494	1.04	0.69615671060944	1.43	1.30010819984047	0.11027078844304	0.00659135095787891	0.1335	0.0622	0.0051	0.004	0.0053	0.0042	0.0036	0.0221	0.1718	0.0061	0.0064	0.0071	0.0941	0.0104	0.0072	0.0036	0.0046	0.1362	0.089	0.0062	0.0069	0.005	0.0178	0.0057	0.0084	0.1697
10	rs11255629	8355315	1.04	0.69615671060944	1.43	1.30010819984047	0.110517299847335	0.0101473999207277	0.1335	0.0621	0.005	0.0039	0.0053	0.0041	0.0035	0.0221	0.1719	0.0061	0.0064	0.0071	0.0942	0.0103	0.0072	0.0035	0.0046	0.1362	0.0894	0.0062	0.0068	0.0051	0.0178	0.0057	0.0084	0.1697
10	rs118144527	8360216	1.04	0.69615671060944	1.43	1.30010819984047	0.11537826663582	0.0132915793851038	0.1335	0.0621	0.0051	0.0039	0.0053	0.0041	0.0035	0.0221	0.1719	0.0061	0.0064	0.0071	0.0942	0.0103	0.0072	0.0035	0.0046	0.1362	0.0894	0.0062	0.0068	0.0051	0.0177	0.0057	0.0085	0.1696
10	rs7075203	8367535	1.05	0.642211085129376	1.43	1.30010819984047	0.0787380100532048	0.0182088497742041	0.1335	0.0615	0.0054	0.0041	0.0055	0.0042	0.004	0.0222	0.1706	0.0065	0.0063	0.0076	0.0942	0.01	0.0069	0.004	0.0048	0.1361	0.0891	0.006	0.007	0.0055	0.0177	0.006	0.0089	0.1685
10	rs11592806	8368757	1.04	0.69615671060944	1.43	1.30010819984047	0.108744575362209	0.0614013765815832	0.1315	0.061	0.0058	0.0048	0.0059	0.0046	0.0052	0.0224	0.1688	0.0069	0.0062	0.0077	0.0956	0.0095	0.0071	0.0048	0.0055	0.1345	0.0895	0.0059	0.0073	0.0063	0.0174	0.0059	0.0096	0.1662
10	rs11255639	8372031	1.03	0.752927598544599	1.46	1.12620512571235	0.155426770635315	0.0852855725396139	0.1308	0.0608	0.006	0.005	0.0061	0.0048	0.0057	0.0224	0.1681	0.0071	0.0061	0.0078	0.0961	0.0094	0.0071	0.0052	0.0057	0.1339	0.0896	0.0059	0.0076	0.0066	0.0173	0.0058	0.01	0.1653
10	rs117349842	8374301	1.03	0.752927598544599	1.46	1.12620512571235	0.170234899985292	0.0921800949887954	0.1306	0.0609	0.006	0.005	0.0062	0.0048	0.0057	0.0225	0.1681	0.0071	0.0061	0.0078	0.0961	0.0092	0.007	0.0052	0.0057	0.1337	0.0896	0.0058	0.0076	0.0065	0.0174	0.0058	0.0103	0.165
10	rs61836483	8376626	1.03	0.752927598544599	1.48	1.01867282088958	0.197779654690141	0.0939963386278548	0.1306	0.061	0.006	0.005	0.0063	0.0048	0.0058	0.0225	0.168	0.0071	0.0061	0.0078	0.0961	0.0091	0.0069	0.0053	0.0057	0.1336	0.0897	0.0058	0.0077	0.0065	0.0175	0.0057	0.0105	0.1647
10	rs11255643	8376944	1.03	0.752927598544599	1.5	0.917750694748585	0.203872999923543	0.094551885122987	0.1306	0.0608	0.006	0.005	0.0064	0.0048	0.0058	0.0225	0.168	0.0071	0.0061	0.0078	0.0961	0.0091	0.0069	0.0053	0.0057	0.1336	0.0898	0.0058	0.0077	0.0066	0.0175	0.0058	0.0106	0.1647
10	rs113584941	8380137	1.03	0.752927598544599	1.51	0.869735485018148	0.237839465271857	0.115216702404417	0.1302	0.061	0.006	0.0051	0.0066	0.0048	0.006	0.0225	0.1678	0.0073	0.006	0.0077	0.0959	0.0093	0.0069	0.0055	0.0058	0.1333	0.0898	0.006	0.0077	0.0068	0.0175	0.0057	0.0107	0.1642
10	rs7903184	8380705	1.03	0.752927598544599	1.51	0.869735485018148	0.261063826276654	0.118493618503065	0.1301	0.0611	0.006	0.0051	0.0066	0.0048	0.006	0.0225	0.1677	0.0073	0.006	0.0077	0.0959	0.0093	0.0069	0.0055	0.0058	0.1332	0.0898	0.006	0.0077	0.0068	0.0175	0.0057	0.0107	0.1641
10	rs1415883	8381417	1.03	0.752927598544599	1.51	0.869735485018148	0.264510751194477	0.122506652000453	0.1301	0.0611	0.006	0.0052	0.0066	0.0048	0.006	0.0225	0.1677	0.0073	0.006	0.0077	0.096	0.0093	0.0068	0.0056	0.0059	0.1331	0.0899	0.006	0.0077	0.0069	0.0175	0.0057	0.0107	0.164
10	rs117171739	8381961	1.03	0.752927598544599	1.51	0.869735485018148	0.268578481680748	0.128262199424977	0.13	0.061	0.006	0.0052	0.0066	0.0048	0.006	0.0225	0.1677	0.0073	0.006	0.0077	0.0961	0.0093	0.0068	0.0056	0.0059	0.133	0.0899	0.006	0.0077	0.0069	0.0175	0.0057	0.0107	0.164
10	rs57016325	8382052	1.03	0.752927598544599	1.51	0.869735485018148	0.270924581630825	0.130412110841988	0.13	0.061	0.006	0.0052	0.0066	0.0048	0.006	0.0225	0.1677	0.0073	0.006	0.0077	0.0961	0.0093	0.0068	0.0056	0.0059	0.133	0.0899	0.006	0.0077	0.0069	0.0175	0.0057	0.0107	0.1639
10	rs76262679	8382423	1.03	0.752927598544599	1.5	0.917750694748585	0.266929056394029	0.13484240717599	0.13	0.061	0.006	0.0052	0.0066	0.0048	0.006	0.0225	0.1677	0.0073	0.006	0.0077	0.0962	0.0093	0.0068	0.0056	0.0059	0.133	0.0898	0.006	0.0077	0.0069	0.0175	0.0057	0.0107	0.1639
10	rs56176054	8383662	1.03	0.752927598544599	1.5	0.917750694748585	0.272541032599	0.143864704229417	0.1299	0.0611	0.006	0.0052	0.0067	0.0048	0.006	0.0225	0.1677	0.0074	0.006	0.0078	0.0963	0.0094	0.0068	0.0057	0.0059	0.133	0.0896	0.0059	0.0076	0.0069	0.0176	0.0058	0.0107	0.1637
10	rs2993391	8383911	1.03	0.752927598544599	1.5	0.917750694748585	0.277234745107487	0.144051042137703	0.1299	0.0611	0.006	0.0052	0.0067	0.0048	0.006	0.0225	0.1677	0.0074	0.006	0.0079	0.0964	0.0094	0.0068	0.0057	0.0059	0.133	0.0896	0.0059	0.0076	0.007	0.0176	0.0058	0.0107	0.1637
10	rs872875	8385244	1.03	0.752927598544599	1.5	0.917750694748585	0.284379883186799	0.152430765349601	0.1299	0.0611	0.0059	0.0053	0.0067	0.0048	0.0061	0.0224	0.1676	0.0074	0.006	0.0079	0.0964	0.0094	0.0068	0.0058	0.0059	0.1329	0.0894	0.0059	0.0076	0.007	0.0176	0.0058	0.0107	0.1635
10	rs12771263	8387006	1.03	0.752927598544599	1.5	0.917750694748585	0.349022030578405	0.201144429922278	0.1299	0.0602	0.0059	0.0055	0.0068	0.0052	0.0063	0.0217	0.1668	0.0073	0.0058	0.0078	0.0978	0.0098	0.0064	0.0061	0.0063	0.1342	0.0904	0.0058	0.0076	0.0074	0.0175	0.0055	0.0102	0.1619
10	rs1538241	8388047	1.03	0.752927598544599	1.5	0.917750694748585	0.424353302720118	0.23876192736424	0.1299	0.0597	0.0057	0.0056	0.0069	0.0054	0.0066	0.0221	0.1665	0.0073	0.0056	0.0074	0.0992	0.0098	0.0062	0.0062	0.0063	0.1345	0.0903	0.0059	0.0077	0.0076	0.0176	0.0055	0.0101	0.1604
10	rs4747790	8390490	1.02	0.812565575704939	1.5	0.917750694748585	0.499785941506253	0.273751096270403	0.1301	0.0592	0.0053	0.0057	0.0071	0.0055	0.0069	0.0222	0.166	0.0073	0.0056	0.0071	0.1001	0.0097	0.0059	0.0062	0.0062	0.1356	0.09	0.0059	0.0079	0.0077	0.0176	0.0056	0.0101	0.1592
10	rs113769900	8392829	1.02	0.812565575704939	1.5	0.917750694748585	0.483089542670323	0.295752031934044	0.1302	0.0591	0.0053	0.0057	0.0071	0.0055	0.0069	0.0222	0.1658	0.0073	0.0056	0.0069	0.1002	0.0097	0.0059	0.0062	0.0063	0.1358	0.0901	0.0059	0.0079	0.0077	0.0176	0.0056	0.0101	0.159
10	rs1338052	8395699	1.02	0.812565575704939	1.5	0.917750694748585	0.525825026012114	0.315962096114256	0.1305	0.059	0.0053	0.0057	0.0071	0.0055	0.007	0.0223	0.1655	0.0073	0.0056	0.007	0.1001	0.0098	0.0059	0.0062	0.0064	0.1359	0.0902	0.0058	0.008	0.0077	0.0176	0.0057	0.0101	0.1587
10	rs7081521	8398914	1.02	0.812565575704939	1.5	0.917750694748585	0.515666304534512	0.380522083691807	0.1308	0.0592	0.0052	0.0058	0.007	0.0056	0.007	0.0224	0.1654	0.0072	0.0056	0.0071	0.1003	0.0098	0.0057	0.0062	0.0065	0.1356	0.09	0.0057	0.008	0.0076	0.0176	0.0056	0.0102	0.1584
10	rs78958800	8401065	1.02	0.812565575704939	1.5	0.917750694748585	0.529642647553595	0.43967623370103	0.131	0.0594	0.0052	0.0059	0.007	0.0057	0.0071	0.0223	0.1654	0.0072	0.0056	0.0072	0.1002	0.01	0.0056	0.0061	0.0065	0.1353	0.0903	0.0057	0.008	0.0075	0.0178	0.0055	0.0101	0.1583
10	rs2935683	8401696	1.02	0.812565575704939	1.51	0.869735485018148	0.49582169762747	0.420704473035851	0.131	0.0594	0.0052	0.0059	0.007	0.0057	0.0071	0.0223	0.1654	0.0072	0.0056	0.007	0.1002	0.01	0.0056	0.0061	0.0065	0.1354	0.0902	0.0056	0.008	0.0075	0.0178	0.0057	0.0101	0.1584
10	rs35914519	8402753	1.02	0.812565575704939	1.51	0.869735485018148	0.489061228632452	0.487238126529828	0.1311	0.0594	0.0051	0.0059	0.0068	0.0057	0.0071	0.0223	0.1654	0.0072	0.0056	0.007	0.1003	0.01	0.0056	0.0061	0.0065	0.1352	0.0902	0.0056	0.008	0.0074	0.0178	0.0057	0.0101	0.1584
10	rs76433796	8403740	1.02	0.812565575704939	1.51	0.869735485018148	0.500795150215388	0.536027041276647	0.1311	0.0594	0.0051	0.0059	0.0067	0.0057	0.0071	0.0223	0.1654	0.0071	0.0055	0.007	0.1006	0.0099	0.0056	0.0061	0.0065	0.1351	0.0901	0.0056	0.008	0.0075	0.0177	0.0057	0.01	0.1584
10	rs77072808	8408727	1.02	0.812565575704939	1.51	0.869735485018148	0.457986509033698	0.61015254340607	0.1311	0.0593	0.0051	0.0059	0.0067	0.0058	0.0072	0.0224	0.1655	0.0071	0.0056	0.0069	0.1015	0.0099	0.0056	0.0061	0.0065	0.1347	0.0902	0.0056	0.0079	0.0071	0.0176	0.0058	0.01	0.1582
10	rs11255660	8408869	1.02	0.812565575704939	1.52	0.823332010267983	0.445620839485633	0.584807048877221	0.1311	0.0592	0.0051	0.0059	0.0067	0.0058	0.0071	0.0224	0.1654	0.0071	0.0056	0.0069	0.1015	0.0099	0.0056	0.006	0.0065	0.1349	0.0901	0.0056	0.0079	0.0071	0.0175	0.0058	0.01	0.1584
10	rs34034571	8410740	1.02	0.812565575704939	1.52	0.823332010267983	0.464231503408852	0.728918133006319	0.1311	0.0591	0.0051	0.006	0.0067	0.0058	0.0071	0.0224	0.1654	0.0071	0.0056	0.0069	0.1016	0.01	0.0056	0.006	0.0065	0.1347	0.0901	0.0056	0.0079	0.0069	0.0176	0.0058	0.01	0.1584
10	rs10905352	8418090	1	0.940597770197411	1.52	0.823332010267983	0.577818988442772	0.931603024268745	0.1287	0.0583	0.0053	0.0066	0.0074	0.0068	0.0078	0.0224	0.166	0.0078	0.0062	0.008	0.101	0.0112	0.0061	0.0059	0.0074	0.1305	0.0883	0.006	0.0082	0.0069	0.0196	0.0066	0.0103	0.1557
10	rs11255667	8418226	1	0.940597770197411	1.52	0.823332010267983	0.543140169768277	0.993386294648695	0.1291	0.0588	0.0053	0.0066	0.0074	0.0068	0.0078	0.0224	0.1657	0.0078	0.0062	0.008	0.1015	0.0115	0.0062	0.0058	0.0074	0.1298	0.0878	0.006	0.0083	0.0069	0.0199	0.0065	0.0102	0.1554
10	rs12778305	8420018	1.01	0.875109975033704	1.52	0.823332010267983	0.837771023196256	1.4360215213751	0.1308	0.0619	0.005	0.0068	0.0078	0.0073	0.0085	0.0219	0.1628	0.0078	0.0065	0.0082	0.1006	0.012	0.0061	0.0056	0.0077	0.1279	0.0857	0.0067	0.0083	0.0067	0.0204	0.0064	0.0106	0.1548
10	rs7898106	8421849	1.01	0.875109975033704	1.52	0.823332010267983	1.00539826827142	1.46541830396046	0.1309	0.0625	0.0051	0.0068	0.0078	0.0074	0.0086	0.022	0.1621	0.0078	0.0066	0.0082	0.101	0.0121	0.006	0.0055	0.0078	0.1278	0.0852	0.0069	0.0083	0.0066	0.0205	0.0064	0.011	0.1545
10	rs998140	8425484	1.01	0.875109975033704	1.52	0.823332010267983	1.04458172915588	1.53863110455304	0.1294	0.0628	0.0052	0.0069	0.0079	0.0077	0.0086	0.0223	0.1621	0.0077	0.0066	0.0083	0.1016	0.0119	0.0059	0.0053	0.008	0.1272	0.0855	0.0074	0.0082	0.0065	0.0208	0.0065	0.0111	0.1537
10	rs2646442	8427333	1.01	0.875109975033704	1.52	0.823332010267983	0.950968452411217	1.51795074137908	0.1294	0.063	0.0052	0.0069	0.0079	0.0079	0.0085	0.0221	0.1618	0.0077	0.0066	0.0083	0.1022	0.0118	0.0061	0.0053	0.008	0.1271	0.0855	0.0074	0.0081	0.0065	0.0208	0.0065	0.011	0.1535
10	rs72771594	8431426	1.01	0.875109975033704	1.52	0.823332010267983	0.846638585311876	1.43943479532336	0.1306	0.0627	0.0052	0.0069	0.0079	0.0079	0.0082	0.0218	0.1615	0.0075	0.0063	0.008	0.1018	0.012	0.0062	0.0049	0.0077	0.1281	0.0859	0.0075	0.0079	0.0065	0.0208	0.0065	0.011	0.1536
10	rs2935677	8432039	1.01	0.875109975033704	1.52	0.823332010267983	0.818576714074742	1.33627548626639	0.1308	0.0627	0.0052	0.0069	0.0079	0.0079	0.0082	0.0217	0.1615	0.0075	0.0063	0.008	0.1019	0.012	0.0062	0.0048	0.0077	0.1281	0.0859	0.0075	0.0079	0.0065	0.0209	0.0065	0.011	0.1536
10	rs7099469	8432931	1.01	0.875109975033704	1.54	0.735299729443272	0.893943905473687	1.33576966299508	0.1308	0.0629	0.0052	0.0069	0.0079	0.0079	0.0082	0.0218	0.1615	0.0075	0.0061	0.0081	0.1019	0.0121	0.0062	0.0048	0.0077	0.1278	0.0857	0.0075	0.0079	0.0065	0.0208	0.0065	0.0112	0.1539
10	rs112729203	8433016	1.01	0.875109975033704	1.54	0.735299729443272	0.89550115438145	1.33475811313593	0.1308	0.0629	0.0052	0.0069	0.0079	0.0079	0.0081	0.0218	0.1615	0.0075	0.0061	0.0081	0.1019	0.0121	0.0062	0.0048	0.0077	0.1278	0.0857	0.0075	0.0079	0.0065	0.0208	0.0065	0.0112	0.1539
10	rs17384246	8434884	1.01	0.875109975033704	1.54	0.735299729443272	0.883075106279724	1.37904775336367	0.1309	0.0629	0.0052	0.0069	0.008	0.0079	0.0081	0.0217	0.1615	0.0075	0.0061	0.0081	0.1019	0.0121	0.0062	0.0048	0.0077	0.1279	0.0857	0.0075	0.0079	0.0065	0.0208	0.0065	0.0112	0.1539
10	rs11255680	8439672	1.01	0.875109975033704	1.54	0.735299729443272	0.854741805641443	1.30598361252506	0.1312	0.0626	0.0052	0.0068	0.008	0.0078	0.008	0.0215	0.1618	0.0075	0.006	0.008	0.102	0.0121	0.0063	0.0047	0.0075	0.128	0.0854	0.0074	0.0078	0.0063	0.0209	0.0066	0.0112	0.1541
10	rs2646410	8442674	1.01	0.875109975033704	1.54	0.735299729443272	0.791388731537042	1.19397248307295	0.1316	0.0624	0.0052	0.0067	0.008	0.0079	0.0079	0.0214	0.162	0.0075	0.006	0.0078	0.1022	0.0124	0.0064	0.0047	0.0074	0.1281	0.085	0.0073	0.0077	0.0063	0.0211	0.0067	0.0114	0.1542
10	rs7098078	8442724	1.01	0.875109975033704	1.55	0.693638871087907	0.793256394661823	1.18917869851086	0.1316	0.0624	0.0052	0.0067	0.008	0.0079	0.0079	0.0214	0.162	0.0075	0.006	0.0078	0.1022	0.0124	0.0064	0.0047	0.0074	0.1282	0.085	0.0073	0.0077	0.0063	0.0211	0.0067	0.0113	0.1542
10	rs72773318	8443513	1.02	0.812565575704939	1.55	0.693638871087907	0.579778761478843	0.950103436333687	0.1337	0.0625	0.0051	0.0062	0.0077	0.0076	0.0074	0.021	0.163	0.0071	0.0057	0.0073	0.1023	0.0123	0.0062	0.0047	0.0068	0.13	0.0842	0.0071	0.0075	0.0061	0.0209	0.0066	0.0114	0.1546
10	rs1538245	8444689	1.03	0.752927598544599	1.55	0.693638871087907	0.44938493550914	0.520049079486106	0.1368	0.0631	0.0048	0.0055	0.0074	0.007	0.0064	0.0203	0.1645	0.0064	0.0053	0.0066	0.1023	0.0121	0.006	0.0042	0.0057	0.1337	0.0833	0.0071	0.0072	0.0057	0.0206	0.0069	0.0114	0.1552
10	rs74432508	8444796	1.03	0.752927598544599	1.55	0.693638871087907	0.458530539403466	0.505155116280496	0.1368	0.0632	0.0047	0.0054	0.0074	0.0069	0.0063	0.0202	0.1646	0.0064	0.0052	0.0065	0.1025	0.0121	0.0059	0.0042	0.0056	0.1339	0.0832	0.0071	0.0071	0.0058	0.0206	0.0069	0.0114	0.1553
10	rs72773320	8445039	1.03	0.752927598544599	1.55	0.693638871087907	0.445501599409115	0.451512714193527	0.1371	0.0634	0.0047	0.0051	0.0073	0.0067	0.006	0.02	0.1654	0.0062	0.0051	0.0063	0.1027	0.0122	0.0058	0.004	0.0054	0.1344	0.0831	0.0072	0.0069	0.0059	0.0208	0.0069	0.0114	0.1553
10	rs7903618	8445316	1.03	0.752927598544599	1.55	0.693638871087907	0.350288322559089	0.382689563129021	0.1375	0.0635	0.0046	0.0049	0.0071	0.0065	0.0057	0.0197	0.1661	0.0061	0.005	0.0062	0.1031	0.0122	0.0059	0.0039	0.0051	0.1351	0.0829	0.0073	0.0067	0.006	0.021	0.007	0.011	0.1553
10	rs12778770	8445655	1.03	0.752927598544599	1.55	0.693638871087907	0.304040323589676	0.306465094689574	0.1379	0.0637	0.0046	0.0045	0.007	0.0062	0.0052	0.0196	0.1667	0.0058	0.0048	0.0059	0.1035	0.0119	0.0057	0.0036	0.0047	0.1359	0.0835	0.0073	0.0064	0.0062	0.0212	0.007	0.0108	0.1559
10	rs2646412	8445737	1.03	0.752927598544599	1.55	0.693638871087907	0.261109021076835	0.207671127344296	0.1381	0.0638	0.0046	0.0045	0.007	0.0061	0.0051	0.0195	0.1669	0.0057	0.0047	0.0058	0.1035	0.0119	0.0056	0.0036	0.0046	0.136	0.0836	0.0073	0.0064	0.0062	0.0212	0.007	0.0107	0.156
10	rs10905355	8447663	1.02	0.812565575704939	1.55	0.693638871087907	0.153781787258371	0.0238369309313263	0.1398	0.064	0.0045	0.0036	0.0065	0.0054	0.0042	0.0191	0.1685	0.0053	0.0045	0.0053	0.1031	0.0118	0.0053	0.0033	0.0038	0.1374	0.0851	0.0075	0.006	0.0064	0.0216	0.0068	0.0102	0.1568
10	rs10905359	8449891	1.02	0.812565575704939	1.57	0.614941920479678	0.178153965573083	0.0302805153414081	0.1414	0.065	0.0045	0.0031	0.0061	0.005	0.0034	0.0185	0.1689	0.0051	0.0043	0.005	0.1029	0.0114	0.0051	0.0032	0.0033	0.1384	0.086	0.0075	0.0059	0.0065	0.0212	0.0067	0.0097	0.1576
10	rs17385118	8455084	1.02	0.812565575704939	1.57	0.614941920479678	0.139220267335393	0.0212590172651555	0.1425	0.0651	0.0045	0.0028	0.006	0.0045	0.0032	0.0182	0.1695	0.0049	0.0042	0.0047	0.1028	0.0111	0.0051	0.0033	0.0029	0.139	0.0864	0.0076	0.006	0.0065	0.021	0.0067	0.0096	0.1578
10	rs11255685	8455663	1.02	0.812565575704939	1.58	0.577869115575703	0.139472745874132	0.0165695849546339	0.1425	0.0651	0.0045	0.0028	0.006	0.0045	0.0032	0.0182	0.1695	0.0049	0.0042	0.0047	0.1028	0.0111	0.0051	0.0033	0.0029	0.1391	0.0865	0.0076	0.006	0.0065	0.0209	0.0067	0.0096	0.1578
10	rs10905363	8458829	1.02	0.812565575704939	1.58	0.577869115575703	0.117387225751036	0.00571542089680884	0.1426	0.0651	0.0045	0.0028	0.006	0.0044	0.0031	0.0181	0.1697	0.0048	0.0042	0.0047	0.1027	0.0111	0.0051	0.0033	0.0029	0.1393	0.0866	0.0076	0.006	0.0065	0.0209	0.0067	0.0096	0.1579
10	rs2787161	8463635	1.02	0.812565575704939	1.57	0.614941920479678	0.114060088372308	0.00301638026007775	0.1432	0.0655	0.0043	0.0028	0.0058	0.004	0.0029	0.0179	0.1704	0.0048	0.004	0.0046	0.1031	0.011	0.0052	0.0031	0.0027	0.1396	0.0867	0.0079	0.0059	0.0064	0.021	0.0065	0.0096	0.1574
10	rs116980405	8464929	1.02	0.812565575704939	1.6	0.508176723760061	0.113001130365796	0.00346649184964892	0.1432	0.0655	0.0043	0.0027	0.0059	0.004	0.0029	0.0179	0.1705	0.0048	0.004	0.0046	0.103	0.011	0.0053	0.003	0.0027	0.1397	0.0867	0.008	0.0058	0.0063	0.0211	0.0066	0.0096	0.1573
10	rs7091678	8467173	1.01	0.875109975033704	1.6	0.508176723760061	0.10440338490002	0.00292750432284978	0.1433	0.0656	0.0044	0.0027	0.0059	0.004	0.0029	0.0179	0.1706	0.0048	0.004	0.0046	0.1029	0.011	0.0053	0.003	0.0026	0.1399	0.0864	0.008	0.0058	0.0063	0.0212	0.0066	0.0096	0.1572
10	rs1572598	8468686	1.01	0.875109975033704	1.6	0.508176723760061	0.0870612014147065	0.00358025681480751	0.1434	0.0657	0.0043	0.0026	0.0059	0.004	0.0029	0.0179	0.1706	0.0048	0.0041	0.0047	0.1026	0.011	0.0053	0.003	0.0026	0.1399	0.0864	0.008	0.0058	0.0063	0.0212	0.0066	0.0096	0.1572
10	rs17143632	8477398	1.01	0.875109975033704	1.6	0.508176723760061	0.075851177000182	0.00823179318221974	0.1436	0.0657	0.0043	0.0026	0.0058	0.0038	0.0028	0.0178	0.1707	0.0048	0.0043	0.0046	0.1024	0.0109	0.0053	0.0029	0.0024	0.1404	0.0866	0.008	0.0058	0.0063	0.0214	0.0065	0.0098	0.1571
10	rs17143641	8481234	1.01	0.875109975033704	1.6	0.508176723760061	0.0695265819003536	0.0079535186904546	0.1437	0.0656	0.0043	0.0025	0.0058	0.0037	0.0028	0.0177	0.1708	0.0048	0.0044	0.0046	0.1023	0.0109	0.0053	0.0029	0.0023	0.1406	0.0866	0.008	0.0058	0.0063	0.0215	0.0064	0.0099	0.157
10	rs112923335	8482563	1.01	0.875109975033704	1.61	0.475515229965307	0.0658746489964573	0.010841548984753	0.1437	0.0656	0.0043	0.0026	0.0058	0.0037	0.0028	0.0176	0.1708	0.0048	0.0045	0.0046	0.1022	0.0108	0.0053	0.0028	0.0023	0.1406	0.0866	0.008	0.0058	0.0063	0.0216	0.0064	0.0099	0.157
10	rs4749760	8489241	1.01	0.875109975033704	1.61	0.475515229965307	0.0487922546129063	0.0094493333285935	0.1438	0.0655	0.0043	0.0026	0.0058	0.0035	0.0028	0.0176	0.1708	0.0048	0.0048	0.0045	0.1018	0.0108	0.0051	0.0027	0.0022	0.141	0.0865	0.0081	0.0058	0.0064	0.0218	0.0062	0.01	0.157
10	rs76909466	8495758	1.01	0.875109975033704	1.61	0.475515229965307	0.037301061165951	0.0145937694185621	0.1449	0.0659	0.0043	0.0026	0.0059	0.0031	0.0026	0.0171	0.1696	0.005	0.0048	0.0042	0.1015	0.0105	0.0052	0.0025	0.0019	0.143	0.0867	0.0083	0.0064	0.006	0.022	0.0056	0.0102	0.1567
10	rs72773350	8499157	1.01	0.875109975033704	1.61	0.475515229965307	0.0362634589391984	0.0130643109999383	0.145	0.0659	0.0047	0.0027	0.0059	0.003	0.0028	0.017	0.1691	0.005	0.0048	0.0041	0.1013	0.0104	0.0053	0.0025	0.002	0.1434	0.0866	0.0083	0.0065	0.006	0.0221	0.0055	0.0101	0.1564
10	rs74124174	8499953	1.01	0.875109975033704	1.61	0.475515229965307	0.0354920314234081	0.0127111596387082	0.1451	0.066	0.0047	0.0027	0.0059	0.003	0.0028	0.017	0.169	0.005	0.0048	0.0041	0.1013	0.0104	0.0054	0.0025	0.002	0.1435	0.0866	0.0083	0.0065	0.006	0.0221	0.0055	0.0101	0.1564
10	rs7917240	8501490	1.01	0.875109975033704	1.61	0.475515229965307	0.0325936709305195	0.0156367713903019	0.1453	0.066	0.0047	0.0027	0.006	0.003	0.0027	0.0169	0.1687	0.005	0.0048	0.0041	0.1011	0.0104	0.0054	0.0025	0.002	0.1437	0.0865	0.0083	0.0065	0.0059	0.0221	0.0055	0.0101	0.1564
10	rs72773355	8501758	1.01	0.875109975033704	1.62	0.444280725791627	0.0318416348975477	0.014321691290433	0.1454	0.066	0.0047	0.0027	0.006	0.003	0.0027	0.0168	0.1687	0.005	0.0048	0.0041	0.1011	0.0104	0.0054	0.0025	0.002	0.1437	0.0865	0.0083	0.0066	0.0059	0.0222	0.0055	0.0101	0.1565
10	rs11255704	8501821	1.01	0.875109975033704	1.62	0.444280725791627	0.0317815219430084	0.0140186605367931	0.1454	0.066	0.0047	0.0027	0.006	0.003	0.0027	0.0168	0.1687	0.005	0.0048	0.0041	0.1011	0.0104	0.0054	0.0025	0.002	0.1437	0.0865	0.0083	0.0066	0.0059	0.0222	0.0055	0.0101	0.1565
10	rs118032947	8508042	1.01	0.875109975033704	1.62	0.444280725791627	0.0334077919329415	0.0232756908926262	0.1455	0.0656	0.0048	0.0028	0.0061	0.0029	0.0027	0.0166	0.1686	0.0052	0.0048	0.0041	0.101	0.0106	0.0055	0.0024	0.002	0.1437	0.0866	0.0084	0.0066	0.0058	0.0222	0.0054	0.01	0.1565
10	rs17143770	8508704	1.01	0.875109975033704	1.62	0.444280725791627	0.032508147169739	0.0202034593411173	0.1455	0.0656	0.0048	0.0028	0.0061	0.0029	0.0027	0.0166	0.1686	0.0053	0.0048	0.0041	0.101	0.0106	0.0055	0.0024	0.002	0.1437	0.0866	0.0084	0.0066	0.0058	0.0222	0.0054	0.01	0.1565
10	rs7072271	8509156	1.01	0.875109975033704	1.62	0.444280725791627	0.0316256008331836	0.0229761335677571	0.1456	0.0656	0.0048	0.0028	0.0062	0.0029	0.0027	0.0167	0.1686	0.0053	0.0048	0.0042	0.1008	0.0106	0.0055	0.0024	0.002	0.1437	0.0867	0.0084	0.0066	0.0058	0.0222	0.0053	0.0101	0.1565
10	rs10905381	8509562	1.01	0.875109975033704	1.63	0.414449909043039	0.0330113127212324	0.0260547753255892	0.1455	0.0654	0.0048	0.0028	0.0062	0.0028	0.0027	0.0166	0.1689	0.0053	0.0048	0.0042	0.1006	0.0107	0.0055	0.0024	0.002	0.1439	0.0866	0.0084	0.0067	0.0057	0.0222	0.0053	0.0101	0.1564
10	rs11255712	8511627	1.01	0.875109975033704	1.63	0.414449909043039	0.0497672338304882	0.0409347176008474	0.1459	0.0641	0.005	0.0031	0.0065	0.0028	0.0029	0.0154	0.1697	0.0058	0.005	0.0045	0.1001	0.0107	0.0058	0.0023	0.0024	0.1446	0.0855	0.0085	0.0072	0.006	0.022	0.0051	0.01	0.1556
10	rs72773392	8512854	1.01	0.875109975033704	1.63	0.414449909043039	0.0510209547773284	0.0610688546371162	0.1457	0.0639	0.0051	0.0031	0.0065	0.0028	0.003	0.0154	0.1696	0.0059	0.0052	0.0045	0.1001	0.0106	0.0058	0.0021	0.0024	0.1447	0.0854	0.0085	0.0073	0.006	0.022	0.0051	0.01	0.1557
10	rs74126103	8513788	1.01	0.875109975033704	1.63	0.414449909043039	0.0514045184458481	0.0596806478881288	0.1457	0.0638	0.0051	0.0031	0.0065	0.0028	0.003	0.0154	0.1695	0.0059	0.0052	0.0046	0.1	0.0106	0.0058	0.0021	0.0024	0.1448	0.0853	0.0085	0.0073	0.0061	0.0221	0.0051	0.0099	0.1557
10	rs117211029	8516447	1.01	0.875109975033704	1.62	0.444280725791627	0.0538500573493319	0.0594177684161	0.1457	0.0637	0.0051	0.0031	0.0066	0.0028	0.003	0.0155	0.1692	0.006	0.0052	0.0046	0.0999	0.0106	0.0058	0.0021	0.0025	0.1449	0.0853	0.0085	0.0073	0.0061	0.022	0.0051	0.0099	0.1559
10	rs4403706	8523218	1.01	0.875109975033704	1.62	0.444280725791627	0.0822851704586635	0.0488919502188762	0.1456	0.0629	0.0053	0.0033	0.0068	0.0028	0.0033	0.0157	0.168	0.0065	0.0054	0.005	0.0996	0.0104	0.0059	0.0022	0.0028	0.1449	0.0854	0.0086	0.0076	0.0062	0.0226	0.0048	0.0097	0.1553
10	rs7904468	8523708	1.01	0.875109975033704	1.62	0.444280725791627	0.0832908714994691	0.0496185149648115	0.1455	0.0629	0.0053	0.0033	0.0068	0.0028	0.0033	0.0157	0.1679	0.0065	0.0054	0.005	0.0996	0.0104	0.0059	0.0022	0.0028	0.145	0.0853	0.0086	0.0076	0.0062	0.0225	0.0048	0.0097	0.1553
10	rs17478850	8523830	1.01	0.875109975033704	1.62	0.444280725791627	0.0859797922582337	0.051332012947862	0.1455	0.0629	0.0053	0.0033	0.0068	0.0028	0.0033	0.0157	0.1679	0.0065	0.0054	0.005	0.0996	0.0104	0.0059	0.0022	0.0028	0.145	0.0852	0.0087	0.0076	0.0062	0.0226	0.0048	0.0098	0.1553
10	rs12573173	8525927	1.01	0.875109975033704	1.61	0.475515229965307	0.083107435523993	0.0842965206494787	0.1453	0.0629	0.0053	0.0034	0.0069	0.0028	0.0034	0.0158	0.1679	0.0066	0.0054	0.0051	0.0994	0.0104	0.0059	0.0023	0.0028	0.1451	0.0852	0.0086	0.0075	0.0062	0.0225	0.0048	0.0097	0.155
10	rs12359361	8530266	1.01	0.875109975033704	1.6	0.508176723760061	0.0869432402552547	0.0715852094895178	0.145	0.0629	0.0053	0.0035	0.007	0.0029	0.0034	0.016	0.1679	0.0067	0.0055	0.0051	0.0992	0.0104	0.006	0.0024	0.0028	0.1451	0.0852	0.0086	0.0076	0.0062	0.0225	0.0049	0.0097	0.1547
10	rs7896795	8537007	1.01	0.875109975033704	1.59	0.542287549749139	0.113084511310332	0.043078855317421	0.1441	0.0625	0.0054	0.0038	0.007	0.0031	0.0037	0.016	0.1681	0.0068	0.0055	0.0052	0.0981	0.0102	0.0061	0.003	0.003	0.1463	0.085	0.0086	0.0081	0.0064	0.0221	0.0049	0.0095	0.1539
10	rs11255724	8546021	1.01	0.875109975033704	1.59	0.542287549749139	0.125962728864156	0.0416065213949359	0.1439	0.062	0.0054	0.0039	0.007	0.0032	0.0038	0.0161	0.1681	0.0068	0.0055	0.0052	0.0983	0.0102	0.0061	0.0031	0.003	0.1465	0.085	0.0086	0.0082	0.0064	0.0221	0.0048	0.0095	0.1536
10	rs57090039	8546904	1.01	0.875109975033704	1.59	0.542287549749139	0.0964008400144904	0.0270140923458692	0.1423	0.062	0.0046	0.004	0.0073	0.0034	0.0042	0.0166	0.1675	0.0066	0.0057	0.0055	0.0985	0.0101	0.0062	0.0042	0.0032	0.1459	0.0853	0.0088	0.0087	0.007	0.0222	0.0049	0.0092	0.1525
10	rs76663279	8547181	1.01	0.875109975033704	1.59	0.542287549749139	0.122517458026362	0.0261000856280835	0.1416	0.0614	0.0045	0.004	0.0074	0.0035	0.0043	0.0164	0.1678	0.0067	0.0057	0.0059	0.0988	0.0099	0.006	0.0045	0.0033	0.1459	0.0854	0.0089	0.0088	0.0071	0.0221	0.0048	0.009	0.1523
10	rs2388746	8547259	1.01	0.875109975033704	1.59	0.542287549749139	0.166774548029565	0.0208092628186829	0.1411	0.0614	0.0045	0.0039	0.0074	0.0034	0.0042	0.0163	0.1671	0.0068	0.0057	0.006	0.0994	0.0099	0.0061	0.0046	0.0035	0.1461	0.0849	0.0089	0.009	0.0074	0.0221	0.0048	0.0091	0.1524
10	rs61829470	8547263	1.01	0.875109975033704	1.59	0.542287549749139	0.154922107001269	0.0253348796135984	0.1409	0.0614	0.0046	0.0039	0.0074	0.0034	0.0042	0.0163	0.167	0.0068	0.0058	0.006	0.0992	0.01	0.0061	0.0046	0.0035	0.1462	0.0851	0.0089	0.009	0.0074	0.0222	0.0048	0.0093	0.1525
10	rs6602317	8547853	1.02	0.812565575704939	1.59	0.542287549749139	0.119849133312615	0.0219214819316985	0.1406	0.0619	0.0044	0.0037	0.0071	0.0034	0.004	0.0159	0.1672	0.0066	0.0059	0.0062	0.1003	0.0099	0.006	0.0047	0.0035	0.1455	0.0859	0.0087	0.009	0.0073	0.0226	0.0045	0.0092	0.1522
10	rs10905393	8549004	1.01	0.875109975033704	1.59	0.542287549749139	0.120541761475845	0.0182469873782177	0.1407	0.0622	0.0044	0.0037	0.0071	0.0035	0.004	0.0158	0.167	0.0066	0.0059	0.0062	0.1002	0.0099	0.006	0.0047	0.0035	0.1455	0.086	0.0086	0.009	0.0072	0.0225	0.0044	0.0092	0.1524
10	rs78405331	8549341	1.01	0.875109975033704	1.59	0.542287549749139	0.134660629210849	0.0164243360744182	0.1407	0.0622	0.0044	0.0037	0.0071	0.0035	0.004	0.0158	0.167	0.0066	0.0058	0.0063	0.1002	0.0099	0.006	0.0047	0.0035	0.1454	0.0861	0.0085	0.009	0.0073	0.0225	0.0044	0.0091	0.1525
10	rs12246031	8551242	1.01	0.875109975033704	1.6	0.508176723760061	0.134351659547061	0.0155308614229182	0.1407	0.0623	0.0044	0.0037	0.0071	0.0035	0.004	0.0158	0.1668	0.0066	0.0058	0.0063	0.1002	0.0099	0.006	0.0047	0.0035	0.1453	0.0862	0.0085	0.009	0.0073	0.0226	0.0044	0.0091	0.1527
10	rs7067634	8557228	1.02	0.812565575704939	1.6	0.508176723760061	0.128442082436539	0.0084114672849878	0.1403	0.0627	0.0042	0.0037	0.0068	0.0035	0.0041	0.0156	0.1661	0.0066	0.0058	0.0065	0.1014	0.0098	0.0057	0.0047	0.0036	0.1447	0.0863	0.0082	0.009	0.0074	0.0228	0.0043	0.0087	0.1537
10	rs7072638	8558388	1.02	0.812565575704939	1.6	0.508176723760061	0.131803689644875	0.00696019720309229	0.1402	0.0627	0.0042	0.0037	0.0069	0.0035	0.0041	0.0156	0.1661	0.0066	0.0057	0.0066	0.1013	0.0098	0.0058	0.0047	0.0036	0.1447	0.0862	0.0082	0.009	0.0074	0.0228	0.0043	0.0086	0.1538
10	rs10905399	8563593	1.02	0.812565575704939	1.6	0.508176723760061	0.150390661658872	0.00498347366020009	0.1395	0.0628	0.0042	0.0038	0.0069	0.0035	0.004	0.0157	0.166	0.0065	0.0057	0.0067	0.1007	0.0098	0.0059	0.0047	0.0039	0.1447	0.0865	0.0082	0.009	0.0075	0.0231	0.0043	0.0086	0.1541
10	rs72775252	8563896	1.02	0.812565575704939	1.6	0.508176723760061	0.161558297697988	0.00514151570516463	0.1394	0.0629	0.0042	0.0038	0.0069	0.0035	0.004	0.0157	0.1658	0.0066	0.0057	0.0068	0.1007	0.0097	0.0059	0.0047	0.0039	0.1446	0.0865	0.0082	0.0091	0.0075	0.0232	0.0043	0.0085	0.1541
10	rs2765398	8565001	1.02	0.812565575704939	1.6	0.508176723760061	0.17983617548373	0.00577882708940733	0.1392	0.0629	0.0042	0.0038	0.0071	0.0035	0.004	0.0157	0.1655	0.0066	0.0057	0.0068	0.1007	0.0096	0.006	0.0047	0.004	0.1446	0.0865	0.0082	0.0091	0.0076	0.0234	0.0043	0.0085	0.1541
10	rs77253187	8572005	1.02	0.812565575704939	1.61	0.475515229965307	0.25755174403234	0.010989116418805	0.138	0.0635	0.0043	0.004	0.0069	0.0036	0.0041	0.0158	0.1655	0.0062	0.0057	0.0069	0.0999	0.0098	0.0061	0.0048	0.0044	0.1448	0.0863	0.0081	0.0092	0.008	0.0235	0.0042	0.0083	0.1545
10	rs7096592	8572807	1.02	0.812565575704939	1.61	0.475515229965307	0.258989465307455	0.00931278839725393	0.138	0.0635	0.0043	0.004	0.0069	0.0036	0.0041	0.0158	0.1655	0.0062	0.0057	0.0069	0.0999	0.0098	0.0061	0.0048	0.0044	0.1448	0.0863	0.0081	0.0092	0.008	0.0235	0.0042	0.0083	0.1545
10	rs17143967	8577336	1.02	0.812565575704939	1.62	0.444280725791627	0.281641930639212	0.0106366640117926	0.1376	0.0635	0.0044	0.0038	0.0068	0.0036	0.0041	0.0158	0.1654	0.0061	0.0056	0.0069	0.1003	0.0098	0.0059	0.0048	0.0044	0.145	0.0861	0.0081	0.0092	0.0082	0.0235	0.0043	0.0083	0.1546
10	rs7074865	8580328	1.02	0.812565575704939	1.62	0.444280725791627	0.31363359123692	0.011197418758282	0.1371	0.0637	0.0044	0.0038	0.0068	0.0036	0.0041	0.0157	0.1656	0.0062	0.0056	0.0069	0.1001	0.0098	0.0059	0.0048	0.0045	0.1452	0.086	0.0081	0.0092	0.0082	0.0235	0.0043	0.0083	0.1546
10	rs72775288	8592390	1.03	0.752927598544599	1.63	0.414449909043039	0.314032565491647	0.0222984157894186	0.1365	0.0638	0.0044	0.0038	0.0068	0.0036	0.0042	0.0157	0.1658	0.0061	0.0055	0.0069	0.1	0.0098	0.0059	0.0048	0.0046	0.1454	0.086	0.008	0.0092	0.0082	0.0236	0.0043	0.0083	0.1546
10	rs7080633	8602516	1.03	0.752927598544599	1.63	0.414449909043039	0.308718397991766	0.0168252886230051	0.1363	0.0638	0.0044	0.0038	0.0068	0.0036	0.0042	0.0157	0.1659	0.0061	0.0055	0.0069	0.1	0.0097	0.0059	0.0048	0.0046	0.1455	0.086	0.008	0.0092	0.0082	0.0236	0.0043	0.0083	0.1546
10	rs11255753	8605553	1.03	0.752927598544599	1.63	0.414449909043039	0.275556784526221	0.0399362256014558	0.1361	0.0639	0.0043	0.0037	0.0067	0.0037	0.0044	0.0157	0.1662	0.0061	0.0054	0.0068	0.0999	0.0097	0.0058	0.0048	0.0046	0.1455	0.0863	0.0078	0.0092	0.0081	0.0235	0.0043	0.0082	0.155
10	rs75016390	8607075	1.05	0.642211085129376	1.63	0.414449909043039	0.113084511310332	0.0230188137595001	0.1359	0.0644	0.0043	0.0037	0.0064	0.0042	0.0045	0.0158	0.1665	0.0057	0.0053	0.0068	0.0991	0.0097	0.0055	0.0051	0.0046	0.1452	0.086	0.0069	0.0097	0.0079	0.0237	0.0046	0.0081	0.1564
10	rs79859101	8607737	1.05	0.642211085129376	1.64	0.38599849551783	0.0704082654020352	0.0329575116390723	0.136	0.0645	0.0043	0.0039	0.0063	0.0046	0.0046	0.016	0.1669	0.0057	0.0052	0.0067	0.098	0.0095	0.0053	0.0053	0.0046	0.1449	0.0858	0.0064	0.0094	0.0079	0.0239	0.0048	0.0082	0.1573
10	rs74697675	8607841	1.06	0.591046266007479	1.64	0.38599849551783	0.0688345561293127	0.0332614138725438	0.136	0.0645	0.0043	0.0039	0.0063	0.0046	0.0046	0.016	0.167	0.0057	0.0052	0.0067	0.0979	0.0095	0.0052	0.0054	0.0046	0.1446	0.0859	0.0064	0.0093	0.0079	0.0239	0.0049	0.0082	0.1574
10	rs942930	8608790	1.06	0.591046266007479	1.65	0.358901199458623	0.0537121906239952	0.0341808106081697	0.1368	0.0643	0.0044	0.0039	0.0062	0.005	0.0047	0.0161	0.1679	0.0056	0.005	0.0065	0.0966	0.0093	0.0049	0.0056	0.0046	0.1453	0.0853	0.0063	0.0086	0.0078	0.024	0.0051	0.0082	0.158
10	rs12777448	8615079	1.06	0.591046266007479	1.65	0.358901199458623	0.0493106230806062	0.0499835545928591	0.1366	0.0644	0.0043	0.004	0.0061	0.005	0.005	0.0161	0.1681	0.0054	0.0048	0.0063	0.0962	0.0091	0.0047	0.0057	0.0046	0.1461	0.0855	0.0065	0.0082	0.0078	0.024	0.0051	0.0081	0.1583
10	rs76163107	8615200	1.06	0.591046266007479	1.65	0.358901199458623	0.0499801975990059	0.0509626999900096	0.1366	0.0644	0.0042	0.004	0.0061	0.005	0.005	0.0161	0.1682	0.0054	0.0048	0.0063	0.0962	0.0091	0.0047	0.0057	0.0046	0.1461	0.0854	0.0065	0.0082	0.0078	0.024	0.0051	0.0081	0.1584
10	rs10795659	8616127	1.06	0.591046266007479	1.65	0.358901199458623	0.0493431440005447	0.0501665127270502	0.1366	0.0644	0.0042	0.004	0.0061	0.005	0.005	0.0161	0.1682	0.0053	0.0048	0.0063	0.0962	0.0091	0.0047	0.0057	0.0046	0.1461	0.0854	0.0065	0.0082	0.0078	0.024	0.0051	0.0081	0.1584
10	rs117141634	8619792	1.06	0.591046266007479	1.65	0.358901199458623	0.0472276889657237	0.0539495621488065	0.1366	0.0644	0.0042	0.004	0.0061	0.005	0.005	0.0161	0.1681	0.0053	0.0048	0.0063	0.0962	0.0091	0.0047	0.0057	0.0046	0.1462	0.0854	0.0065	0.0082	0.0078	0.024	0.0051	0.0081	0.1584
10	rs56274560	8619963	1.06	0.591046266007479	1.65	0.358901199458623	0.0465051668815954	0.0547711565714703	0.1366	0.0644	0.0042	0.0041	0.0061	0.005	0.005	0.0161	0.1681	0.0053	0.0048	0.0063	0.0962	0.0091	0.0047	0.0057	0.0046	0.1462	0.0855	0.0065	0.0082	0.0078	0.024	0.0051	0.0081	0.1584
10	rs7895059	8621648	1.06	0.591046266007479	1.65	0.358901199458623	0.0369129164494519	0.0442846865317722	0.1366	0.0644	0.0043	0.0041	0.0061	0.005	0.0051	0.0161	0.168	0.0052	0.0049	0.0062	0.0962	0.009	0.0048	0.0056	0.0045	0.1466	0.0855	0.0064	0.008	0.0077	0.0239	0.0051	0.0082	0.1584
10	rs66678385	8623399	1.06	0.591046266007479	1.65	0.358901199458623	0.0278124180213517	0.0445160453611691	0.1368	0.0647	0.0046	0.0041	0.0059	0.0049	0.0052	0.0161	0.1666	0.0047	0.005	0.0059	0.0968	0.0091	0.0047	0.0053	0.0045	0.1471	0.0852	0.0057	0.0074	0.0077	0.0244	0.005	0.0083	0.1602
10	rs61827584	8623549	1.06	0.591046266007479	1.65	0.358901199458623	0.0290226471570361	0.043078855317421	0.1368	0.0648	0.0046	0.0041	0.0059	0.0049	0.0053	0.0161	0.1665	0.0047	0.005	0.0058	0.0969	0.0091	0.0046	0.0053	0.0045	0.1472	0.0853	0.0057	0.0073	0.0077	0.0242	0.005	0.0083	0.1603
10	rs10905409	8623589	1.06	0.591046266007479	1.65	0.358901199458623	0.0300726895018029	0.0434791527632045	0.1368	0.0648	0.0046	0.0041	0.0059	0.0049	0.0053	0.0161	0.1664	0.0047	0.005	0.0058	0.0969	0.0091	0.0046	0.0053	0.0045	0.1472	0.0853	0.0057	0.0073	0.0077	0.0242	0.005	0.0083	0.1603
10	rs11255759	8626617	1.06	0.591046266007479	1.65	0.358901199458623	0.0700383076459116	0.0420006674665008	0.1368	0.0652	0.0047	0.0038	0.0058	0.0049	0.0052	0.016	0.1672	0.0042	0.0048	0.0054	0.0964	0.0091	0.0042	0.0048	0.0045	0.1495	0.0856	0.0049	0.0069	0.0076	0.0242	0.0048	0.0083	0.1613
10	rs17391888	8630937	1.06	0.591046266007479	1.65	0.358901199458623	0.0762624279015356	0.0441115188441802	0.1366	0.0652	0.0048	0.0039	0.0059	0.0049	0.0052	0.0159	0.1673	0.0041	0.0049	0.0054	0.0961	0.009	0.0042	0.0047	0.0045	0.1493	0.0857	0.0049	0.0069	0.0077	0.0244	0.0048	0.0082	0.1617
10	rs77079017	8637201	1.06	0.591046266007479	1.65	0.358901199458623	0.0925976954626217	0.0430218046720096	0.1364	0.0653	0.0048	0.0039	0.0059	0.0049	0.0052	0.0158	0.1675	0.0039	0.005	0.0053	0.0955	0.0089	0.0042	0.0046	0.0045	0.149	0.086	0.0049	0.0069	0.0078	0.0245	0.0047	0.0082	0.1626
10	rs4747806	8638235	1.06	0.591046266007479	1.67	0.308662716071979	0.100326441530933	0.0413820422838874	0.1364	0.0653	0.0048	0.0038	0.0059	0.0049	0.0052	0.0158	0.1675	0.0039	0.005	0.0053	0.0955	0.0089	0.0042	0.0046	0.0045	0.149	0.086	0.0049	0.0069	0.0078	0.0246	0.0047	0.0082	0.1627
10	rs72777016	8643382	1.06	0.591046266007479	1.67	0.308662716071979	0.116167991530784	0.0496792736623614	0.1365	0.0654	0.0048	0.0038	0.0059	0.0049	0.0053	0.0159	0.1672	0.0039	0.005	0.0053	0.0951	0.0089	0.0042	0.0046	0.0045	0.1491	0.0862	0.0049	0.0067	0.0079	0.0246	0.0047	0.0082	0.1626
10	rs72777018	8644267	1.06	0.591046266007479	1.67	0.308662716071979	0.121643411627424	0.0469181924348077	0.1365	0.0654	0.0048	0.0039	0.0059	0.0049	0.0054	0.0159	0.1671	0.0039	0.005	0.0053	0.095	0.009	0.0043	0.0046	0.0046	0.1491	0.0863	0.0049	0.0067	0.0079	0.0246	0.0047	0.0082	0.1625
10	rs4749798	8647730	1.06	0.591046266007479	1.67	0.308662716071979	0.124689762457788	0.0433073947657033	0.1365	0.0654	0.0048	0.0039	0.0059	0.0049	0.0054	0.016	0.167	0.0039	0.005	0.0053	0.0949	0.009	0.0043	0.0046	0.0046	0.1488	0.0865	0.0049	0.0066	0.0079	0.0246	0.0047	0.0083	0.1625
10	rs11255769	8650841	1.06	0.591046266007479	1.67	0.308662716071979	0.107123930326613	0.0442846865317722	0.1365	0.0654	0.0048	0.0038	0.0059	0.0049	0.0053	0.016	0.1671	0.0038	0.005	0.0053	0.0949	0.009	0.0044	0.0046	0.0046	0.1487	0.0866	0.0049	0.0066	0.0079	0.0246	0.0047	0.0082	0.1626
10	rs117574892	8655782	1.06	0.591046266007479	1.67	0.308662716071979	0.106399555304488	0.052758440569807	0.1366	0.0654	0.0048	0.0038	0.0059	0.0049	0.0053	0.016	0.167	0.0038	0.005	0.0053	0.095	0.009	0.0044	0.0046	0.0046	0.1487	0.0866	0.0049	0.0066	0.0079	0.0246	0.0047	0.0082	0.1626
10	rs17484150	8667035	1.06	0.591046266007479	1.67	0.308662716071979	0.114115991440124	0.111635612519984	0.1362	0.0655	0.005	0.0039	0.0057	0.0049	0.0052	0.016	0.167	0.0036	0.0045	0.0061	0.095	0.0088	0.0049	0.0049	0.0048	0.1487	0.0869	0.0048	0.0061	0.0079	0.0244	0.0049	0.0082	0.1622
10	rs1325866	8668216	1.06	0.591046266007479	1.67	0.308662716071979	0.115772715673205	0.116075670936253	0.1361	0.0655	0.005	0.0039	0.0057	0.0049	0.0053	0.0161	0.167	0.0037	0.0045	0.0061	0.095	0.0088	0.0049	0.005	0.0048	0.1487	0.0869	0.0048	0.006	0.0079	0.0244	0.0049	0.0082	0.1621
10	rs1122831	8678419	1.06	0.591046266007479	1.67	0.308662716071979	0.134104791345096	0.111974809232771	0.1356	0.0651	0.0051	0.004	0.0056	0.0049	0.0053	0.0162	0.1673	0.0037	0.0043	0.0063	0.0952	0.0089	0.0048	0.0049	0.0045	0.1486	0.0869	0.0048	0.0058	0.008	0.0244	0.005	0.0082	0.1627
10	rs1122830	8678510	1.06	0.591046266007479	1.67	0.308662716071979	0.134012286237062	0.111296809245489	0.1356	0.0651	0.0051	0.004	0.0056	0.0049	0.0053	0.0162	0.1673	0.0037	0.0043	0.0063	0.0952	0.0089	0.0048	0.0049	0.0045	0.1486	0.0869	0.0048	0.0058	0.008	0.0244	0.005	0.0082	0.1627
10	rs118067544	8683612	1.07	0.542615033110665	1.67	0.308662716071979	0.13210911627903	0.152145535407837	0.135	0.0654	0.0052	0.0039	0.0056	0.0048	0.0053	0.0162	0.1672	0.0038	0.0044	0.0064	0.0951	0.009	0.0049	0.0049	0.0045	0.1481	0.0869	0.0048	0.0062	0.008	0.0246	0.005	0.0083	0.1623
10	rs79547966	8683836	1.07	0.542615033110665	1.67	0.308662716071979	0.132445578323968	0.151860496844653	0.135	0.0654	0.0052	0.0039	0.0056	0.0048	0.0053	0.0162	0.1672	0.0038	0.0044	0.0064	0.0951	0.009	0.0049	0.005	0.0045	0.1482	0.087	0.0048	0.0062	0.008	0.0245	0.005	0.0083	0.1622
10	rs117700541	8688043	1.07	0.542615033110665	1.68	0.285465824887251	0.129496381632356	0.148737755876929	0.1341	0.0661	0.0056	0.0038	0.0056	0.0048	0.0054	0.0163	0.1666	0.0038	0.0045	0.0066	0.095	0.0091	0.0051	0.0049	0.0046	0.1472	0.0868	0.005	0.0067	0.0081	0.0249	0.0053	0.0084	0.1613
10	rs1334555	8688442	1.07	0.542615033110665	1.67	0.308662716071979	0.126170699649891	0.141450291838221	0.1338	0.0662	0.0057	0.0038	0.0056	0.0048	0.0055	0.0164	0.1665	0.0038	0.0045	0.0067	0.0949	0.0091	0.0052	0.0049	0.0047	0.147	0.0867	0.005	0.0068	0.0082	0.025	0.0054	0.0085	0.1611
10	rs73633622	8691448	1.07	0.542615033110665	1.68	0.285465824887251	0.126051833695191	0.163507035332616	0.1333	0.0664	0.0058	0.0038	0.0057	0.0046	0.0055	0.0163	0.1664	0.0038	0.0046	0.0068	0.0953	0.0091	0.0052	0.0049	0.0047	0.1465	0.0867	0.005	0.0072	0.0082	0.0253	0.0055	0.0085	0.1608
10	rs1334553	8693169	1.07	0.542615033110665	1.68	0.285465824887251	0.122605072544055	0.161075760449301	0.1331	0.0664	0.0058	0.0038	0.0057	0.0046	0.0056	0.0163	0.1661	0.0038	0.0046	0.0068	0.0953	0.0091	0.0053	0.005	0.0047	0.1462	0.0868	0.005	0.0074	0.0082	0.0253	0.0056	0.0086	0.1608
10	rs10795668	8701219	1.08	0.496867270490283	1.68	0.285465824887251	0.119964402008865	0.210960407392729	0.1328	0.0666	0.006	0.0038	0.0056	0.0045	0.0056	0.0164	0.1654	0.0038	0.0047	0.0068	0.095	0.0091	0.0053	0.005	0.0048	0.146	0.0869	0.0051	0.0076	0.0082	0.0251	0.0057	0.0086	0.1612
10	rs75543452	8701854	1.08	0.496867270490283	1.68	0.285465824887251	0.119820326719801	0.2105350213719	0.1328	0.0666	0.006	0.0038	0.0056	0.0045	0.0056	0.0164	0.1654	0.0038	0.0047	0.0068	0.095	0.0091	0.0053	0.005	0.0048	0.146	0.0869	0.0051	0.0076	0.0082	0.0251	0.0058	0.0086	0.1613
10	rs2483924	8708668	1.08	0.496867270490283	1.68	0.285465824887251	0.116281079393933	0.203242205344153	0.1327	0.0666	0.006	0.0039	0.0057	0.0045	0.0056	0.0164	0.1652	0.0038	0.0047	0.0069	0.0949	0.0092	0.0053	0.0051	0.0048	0.1459	0.087	0.0051	0.0077	0.0083	0.025	0.0058	0.0086	0.1613
10	rs17144317	8715546	1.08	0.496867270490283	1.68	0.285465824887251	0.120541761475845	0.222011047405546	0.1326	0.0666	0.006	0.0039	0.0057	0.0045	0.0056	0.0164	0.165	0.0038	0.0047	0.0069	0.0948	0.0093	0.0054	0.0051	0.0048	0.1458	0.0869	0.0051	0.0077	0.0083	0.025	0.0059	0.0086	0.1615
10	rs77830049	8724683	1.08	0.496867270490283	1.68	0.285465824887251	0.13912565852064	0.292206632606376	0.1324	0.0667	0.0061	0.0039	0.0056	0.0045	0.0056	0.0163	0.1648	0.0038	0.0047	0.0069	0.0948	0.0093	0.0054	0.0051	0.0048	0.1457	0.0867	0.0052	0.0078	0.0084	0.025	0.006	0.0085	0.1617
10	rs7912831	8731255	1.08	0.496867270490283	1.68	0.285465824887251	0.220017257046644	0.554935758119956	0.1305	0.067	0.0066	0.0039	0.0056	0.0045	0.0058	0.0163	0.1635	0.0039	0.005	0.0072	0.0948	0.0093	0.0058	0.0052	0.0047	0.1451	0.0851	0.0055	0.0081	0.0091	0.0247	0.0069	0.008	0.1633
10	rs61829046	8739042	1.08	0.496867270490283	1.7	0.24276969786222	0.223030691468536	0.575990342610312	0.1305	0.067	0.0067	0.0039	0.0058	0.0044	0.0058	0.0163	0.1634	0.0039	0.005	0.0073	0.0948	0.0093	0.0058	0.0052	0.0047	0.1451	0.0848	0.0055	0.0081	0.0092	0.0247	0.0069	0.008	0.1635
10	rs12764678	8741450	1.08	0.496867270490283	1.7	0.24276969786222	0.222823561103479	0.60569503500225	0.1304	0.067	0.0067	0.0039	0.0058	0.0044	0.0058	0.0163	0.1634	0.0039	0.005	0.0073	0.0948	0.0093	0.0058	0.0052	0.0047	0.1451	0.0848	0.0055	0.0081	0.0092	0.0247	0.007	0.008	0.1637
10	rs113970131	8748671	1.08	0.496867270490283	1.7	0.24276969786222	0.218580586176303	0.593941838942692	0.1303	0.067	0.0067	0.0039	0.0058	0.0044	0.0058	0.0163	0.1633	0.004	0.0051	0.0073	0.0945	0.0093	0.0059	0.0052	0.0047	0.1448	0.0846	0.0055	0.0081	0.0092	0.0245	0.0071	0.008	0.164
10	rs76370184	8755919	1.08	0.496867270490283	1.7	0.24276969786222	0.21698593122245	0.572302674728088	0.1301	0.067	0.0067	0.0039	0.0058	0.0045	0.0058	0.0164	0.1632	0.004	0.0051	0.0074	0.0944	0.0093	0.0059	0.0052	0.0047	0.1445	0.0844	0.0056	0.0082	0.0093	0.0245	0.0072	0.008	0.1642
10	rs1334559	8756804	1.08	0.496867270490283	1.7	0.24276969786222	0.2153571857779	0.546091549888461	0.1301	0.067	0.0067	0.0039	0.0058	0.0045	0.0058	0.0164	0.1632	0.004	0.0051	0.0074	0.0944	0.0093	0.0059	0.0052	0.0047	0.1445	0.0844	0.0056	0.0082	0.0093	0.0245	0.0072	0.008	0.1643
10	rs72777089	8762088	1.08	0.496867270490283	1.7	0.24276969786222	0.208951029488622	0.564944640805452	0.1301	0.0669	0.0067	0.004	0.0058	0.0045	0.0058	0.0164	0.1632	0.004	0.0051	0.0074	0.0944	0.0093	0.0059	0.0052	0.0046	0.1445	0.0844	0.0056	0.0082	0.0093	0.0246	0.0072	0.008	0.1642
10	rs7911647	8771258	1.09	0.453749840114468	1.79	0.105135818603982	0.206839842419154	0.655876015727957	0.1294	0.0675	0.0068	0.0039	0.0059	0.0045	0.0059	0.0167	0.1631	0.0041	0.0051	0.0075	0.0945	0.0093	0.0061	0.0053	0.0046	0.1441	0.084	0.0058	0.0084	0.0093	0.0245	0.0074	0.0079	0.1637
10	rs12249155	8771584	1.09	0.453749840114468	1.8	0.0946327581538143	0.201791054066214	0.677472153218583	0.1294	0.0675	0.0069	0.0038	0.0059	0.0045	0.0059	0.0167	0.1631	0.0041	0.0052	0.0075	0.0946	0.0093	0.0061	0.0053	0.0046	0.144	0.0839	0.0058	0.0084	0.0093	0.0246	0.0075	0.0079	0.1636
10	rs61830017	8771768	1.09	0.453749840114468	1.8	0.0946327581538143	0.202379055178326	0.707404798426329	0.1294	0.0676	0.0069	0.0038	0.0059	0.0045	0.0059	0.0167	0.163	0.0041	0.0052	0.0075	0.0945	0.0092	0.0061	0.0053	0.0046	0.144	0.0838	0.0058	0.0084	0.0093	0.0246	0.0075	0.0081	0.1636
10	rs17144411	8776296	1.08	0.496867270490283	1.8	0.0946327581538143	0.198632615340013	1.36143828259949	0.1267	0.0708	0.0078	0.0032	0.0062	0.0047	0.0054	0.0168	0.1613	0.0042	0.0055	0.0075	0.095	0.0087	0.0067	0.0051	0.0039	0.1386	0.0844	0.0071	0.0089	0.0094	0.0254	0.0087	0.0083	0.1648
10	rs11255886	8776689	1.08	0.496867270490283	1.78	0.116496372702931	0.190083394453065	1.16921431244264	0.1266	0.071	0.0078	0.0031	0.0062	0.0047	0.0054	0.0168	0.1611	0.0043	0.0055	0.0075	0.0951	0.0087	0.0068	0.0051	0.0039	0.1384	0.0846	0.0071	0.009	0.0094	0.0255	0.0088	0.0083	0.1649
10	rs7922908	8777008	1.09	0.453749840114468	1.78	0.116496372702931	0.182228783641177	1.3403232307781	0.1266	0.0711	0.0078	0.0031	0.0062	0.0047	0.0055	0.0168	0.1614	0.0044	0.0055	0.0075	0.0951	0.0088	0.0068	0.0051	0.004	0.1367	0.0848	0.0071	0.009	0.0094	0.0255	0.0088	0.0083	0.1653
10	rs12783205	8777056	1.09	0.453749840114468	1.78	0.116496372702931	0.187293857977912	1.41710187431397	0.1266	0.0712	0.0078	0.0031	0.0062	0.0047	0.0055	0.0168	0.1614	0.0044	0.0055	0.0075	0.0951	0.0088	0.0068	0.0051	0.004	0.1367	0.0848	0.0071	0.009	0.0094	0.0255	0.0088	0.0083	0.1653
10	rs7911594	8786343	1.07	0.542615033110665	1.78	0.116496372702931	0.300763777770456	1.39958262396863	0.1248	0.0732	0.0079	0.003	0.0063	0.0056	0.005	0.0164	0.1586	0.0046	0.0055	0.0075	0.0953	0.0088	0.0075	0.0051	0.0043	0.1354	0.0845	0.0076	0.0096	0.0094	0.026	0.0097	0.0086	0.1651
10	rs3897991	8788259	1.07	0.542615033110665	1.78	0.116496372702931	0.286181412843187	1.46028405167073	0.1249	0.0732	0.0079	0.003	0.0063	0.0056	0.005	0.0164	0.1585	0.0046	0.0055	0.0075	0.0956	0.0088	0.0075	0.0051	0.0043	0.1351	0.0844	0.0076	0.0096	0.0094	0.026	0.0097	0.0086	0.1653
10	rs1413685	8791459	1.07	0.542615033110665	1.78	0.116496372702931	0.233736698787681	1.22230834675872	0.1251	0.0733	0.0079	0.0031	0.0062	0.0057	0.005	0.0162	0.1582	0.0046	0.0055	0.0075	0.0962	0.0089	0.0077	0.0049	0.0044	0.1342	0.084	0.0076	0.0096	0.0093	0.026	0.0097	0.0086	0.1661
10	rs116886900	8794724	1.07	0.542615033110665	1.78	0.116496372702931	0.237238685797318	1.23028323292321	0.125	0.0732	0.0079	0.0031	0.0062	0.0057	0.005	0.0162	0.158	0.0046	0.0055	0.0075	0.0963	0.0089	0.0077	0.0049	0.0044	0.1342	0.0842	0.0077	0.0096	0.0093	0.026	0.0097	0.0086	0.1661
10	rs17144501	8811126	1.07	0.542615033110665	1.78	0.116496372702931	0.260837916090801	1.19893517099235	0.1246	0.073	0.008	0.0031	0.0061	0.0058	0.0053	0.016	0.157	0.0047	0.0055	0.0075	0.0964	0.009	0.0078	0.0049	0.0044	0.1346	0.0843	0.0079	0.0097	0.0093	0.0261	0.0097	0.0086	0.1661
10	rs2039496	8821299	1.06	0.591046266007479	1.78	0.116496372702931	0.279152434454256	1.22363686225422	0.1242	0.0731	0.008	0.0031	0.0063	0.006	0.0053	0.0161	0.1566	0.0047	0.0055	0.0076	0.0965	0.009	0.0079	0.0049	0.0044	0.1345	0.0843	0.0079	0.0097	0.0093	0.0261	0.0097	0.0086	0.1662
10	rs117403577	8824547	1.06	0.591046266007479	1.78	0.116496372702931	0.28961153534816	1.26795235645272	0.1242	0.0731	0.008	0.0031	0.0063	0.006	0.0053	0.0161	0.1564	0.0047	0.0055	0.0076	0.0965	0.009	0.0079	0.0049	0.0045	0.1345	0.0843	0.0079	0.0097	0.0094	0.0261	0.0098	0.0086	0.1662
10	rs77938938	8824637	1.06	0.591046266007479	1.78	0.116496372702931	0.289802738207804	1.26878796390324	0.1242	0.0731	0.008	0.0031	0.0063	0.006	0.0053	0.0161	0.1564	0.0047	0.0055	0.0076	0.0965	0.009	0.0079	0.0049	0.0045	0.1345	0.0843	0.0079	0.0097	0.0094	0.0261	0.0098	0.0086	0.1662
10	rs56129023	8836372	1.06	0.591046266007479	1.78	0.116496372702931	0.311046769592939	1.28903845137639	0.1241	0.0731	0.008	0.0031	0.0063	0.006	0.0053	0.0161	0.1562	0.0048	0.0055	0.0076	0.0967	0.009	0.008	0.0049	0.0045	0.1342	0.0842	0.0079	0.0096	0.0094	0.026	0.0099	0.0086	0.1664
10	rs76185213	8838945	1.06	0.591046266007479	1.77	0.128753168183355	0.316381929845692	1.30867144846835	0.1241	0.0731	0.008	0.0031	0.0063	0.006	0.0053	0.0161	0.1562	0.0048	0.0055	0.0076	0.0967	0.009	0.008	0.0049	0.0045	0.1342	0.0842	0.0079	0.0096	0.0094	0.026	0.01	0.0086	0.1665
10	rs10795679	8839798	1.06	0.591046266007479	1.77	0.128753168183355	0.355909392999222	1.36228402950334	0.1241	0.0732	0.008	0.0031	0.0063	0.006	0.0053	0.0161	0.156	0.0048	0.0055	0.0077	0.0968	0.009	0.008	0.0049	0.0045	0.1339	0.0841	0.0079	0.0096	0.0094	0.0259	0.0101	0.0086	0.1667
10	rs7091279	8843004	1.06	0.591046266007479	1.77	0.128753168183355	0.400487002118924	1.36803742549055	0.124	0.0733	0.008	0.0031	0.0064	0.006	0.0054	0.0161	0.1557	0.0049	0.0055	0.0078	0.0969	0.009	0.0081	0.0048	0.0045	0.1335	0.084	0.0078	0.0095	0.0095	0.0258	0.0104	0.0086	0.167
10	rs391063	8849041	1.06	0.591046266007479	1.77	0.128753168183355	0.435954370570402	1.31791802867624	0.1241	0.0732	0.0081	0.003	0.0065	0.0059	0.0053	0.0161	0.1556	0.005	0.0055	0.0079	0.0969	0.0091	0.0081	0.0049	0.0046	0.1333	0.0838	0.0078	0.0094	0.0095	0.0258	0.0105	0.0087	0.1669
10	rs4512736	8852621	1.06	0.591046266007479	1.77	0.128753168183355	0.377424852321892	1.30547974794671	0.1241	0.0732	0.0081	0.003	0.0065	0.0059	0.0053	0.0161	0.1556	0.005	0.0055	0.008	0.097	0.0091	0.0081	0.0049	0.0046	0.1333	0.0839	0.0078	0.0094	0.0095	0.0258	0.0103	0.0087	0.1669
10	rs113009419	8857722	1.06	0.591046266007479	1.77	0.128753168183355	0.371522688258097	1.49834547122192	0.1225	0.0734	0.0083	0.0032	0.0069	0.0061	0.0056	0.0159	0.1555	0.0056	0.0058	0.0088	0.0975	0.0093	0.0084	0.005	0.0049	0.1285	0.0834	0.0084	0.0096	0.0093	0.0258	0.0108	0.0092	0.1676
10	rs1018728	8858017	1.06	0.591046266007479	1.77	0.128753168183355	0.375397479591037	1.49405148369835	0.1225	0.0734	0.0083	0.0032	0.007	0.0061	0.0056	0.0159	0.1555	0.0056	0.0058	0.0089	0.0975	0.0093	0.0084	0.005	0.0049	0.1284	0.0834	0.0084	0.0096	0.0093	0.0258	0.0108	0.0092	0.1676
10	rs6602341	8858842	1.06	0.591046266007479	1.77	0.128753168183355	0.384259754640142	1.47278243752843	0.1225	0.0734	0.0083	0.0033	0.007	0.0061	0.0056	0.0159	0.1555	0.0056	0.0058	0.0089	0.0975	0.0093	0.0084	0.005	0.0049	0.1284	0.0834	0.0084	0.0096	0.0093	0.0258	0.0108	0.0092	0.1676
10	rs76657667	8858887	1.06	0.591046266007479	1.77	0.128753168183355	0.382545192163959	1.47792370379667	0.1225	0.0734	0.0083	0.0033	0.007	0.0061	0.0056	0.0159	0.1555	0.0056	0.0058	0.0089	0.0976	0.0094	0.0084	0.005	0.0049	0.1284	0.0834	0.0084	0.0096	0.0093	0.0258	0.0108	0.0092	0.1674
10	rs74489664	8865747	1.06	0.591046266007479	1.77	0.128753168183355	0.36464289209033	1.55071484970703	0.1223	0.0734	0.0083	0.0033	0.007	0.0061	0.0056	0.0159	0.1553	0.0057	0.0058	0.009	0.0975	0.0093	0.0085	0.005	0.0049	0.1283	0.0833	0.0084	0.0096	0.0093	0.0259	0.0109	0.0094	0.1674
10	rs11255945	8874340	1.06	0.591046266007479	1.76	0.141944438278083	0.364265602683808	1.61152529570726	0.122	0.0734	0.0083	0.0034	0.007	0.0061	0.0056	0.0159	0.1549	0.0059	0.0059	0.0091	0.0976	0.0093	0.0085	0.005	0.0049	0.1281	0.0831	0.0085	0.0095	0.0093	0.026	0.011	0.0095	0.1673
10	rs61828191	8877106	1.06	0.591046266007479	1.76	0.141944438278083	0.369077449298295	1.59971626524453	0.1218	0.0735	0.0083	0.0034	0.007	0.0061	0.0056	0.0159	0.1548	0.0061	0.0059	0.0092	0.0976	0.0093	0.0085	0.005	0.0049	0.1281	0.0831	0.0085	0.0095	0.0093	0.026	0.011	0.0095	0.1673
10	rs78322209	8881091	1.06	0.591046266007479	1.76	0.141944438278083	0.370217535129089	1.62386945286664	0.1218	0.0735	0.0083	0.0034	0.007	0.0061	0.0056	0.0159	0.1548	0.0061	0.0059	0.0092	0.0977	0.0093	0.0086	0.005	0.0049	0.128	0.083	0.0085	0.0095	0.0093	0.026	0.011	0.0095	0.1672
10	rs72780945	8896341	1.06	0.591046266007479	1.76	0.141944438278083	0.406331826102118	1.7686738348798	0.1218	0.0736	0.0084	0.0035	0.0067	0.0061	0.0055	0.0159	0.1549	0.0063	0.0059	0.0095	0.0979	0.0091	0.0086	0.005	0.0049	0.1278	0.083	0.0085	0.0094	0.0093	0.0261	0.011	0.0095	0.1669
10	rs12779892	8899373	1.06	0.591046266007479	1.76	0.141944438278083	0.410958067252533	1.75881118618263	0.1218	0.0736	0.0084	0.0035	0.0067	0.0061	0.0055	0.0159	0.1549	0.0063	0.0059	0.0095	0.098	0.0091	0.0086	0.005	0.0049	0.1278	0.083	0.0085	0.0094	0.0093	0.0262	0.011	0.0095	0.1668
10	rs10905479	8913813	1.06	0.591046266007479	1.76	0.141944438278083	0.438553417759732	1.70436195886006	0.1217	0.0736	0.0084	0.0035	0.0066	0.0061	0.0055	0.0159	0.1549	0.0064	0.0059	0.0096	0.098	0.0091	0.0086	0.005	0.0049	0.1278	0.083	0.0085	0.0094	0.0093	0.0262	0.0111	0.0095	0.1667
10	rs117475986	8914572	1.06	0.591046266007479	1.76	0.141944438278083	0.433421770963346	1.72137212091047	0.1217	0.0736	0.0084	0.0035	0.0066	0.0061	0.0055	0.0159	0.1549	0.0064	0.0059	0.0096	0.098	0.0091	0.0086	0.005	0.0049	0.1278	0.083	0.0085	0.0094	0.0093	0.0262	0.0111	0.0095	0.1667
10	rs76282117	8918009	1.06	0.591046266007479	1.76	0.141944438278083	0.424120537434261	1.75018798805696	0.1217	0.0737	0.0084	0.0035	0.0066	0.0061	0.0055	0.0159	0.1549	0.0064	0.006	0.0096	0.0981	0.0091	0.0086	0.005	0.0049	0.1277	0.0829	0.0085	0.0094	0.0093	0.0262	0.011	0.0095	0.1667
10	rs17144739	8925110	1.06	0.591046266007479	1.76	0.141944438278083	0.426159385227382	1.42919892536236	0.1199	0.075	0.0082	0.0039	0.0067	0.0064	0.0056	0.0165	0.1529	0.0066	0.0063	0.0099	0.0997	0.0089	0.0084	0.0055	0.005	0.1269	0.0847	0.0085	0.0086	0.0093	0.0261	0.0107	0.0101	0.165
10	rs11255960	8925373	1.06	0.591046266007479	1.76	0.141944438278083	0.423538901955716	1.33644410118175	0.1198	0.0756	0.0081	0.0039	0.0068	0.0064	0.0054	0.0168	0.1523	0.0066	0.0064	0.01	0.1004	0.0088	0.0083	0.0055	0.0051	0.1261	0.0853	0.0084	0.0085	0.0093	0.0261	0.0104	0.0103	0.1646
10	rs74402926	8925602	1.07	0.542615033110665	1.76	0.141944438278083	0.299351408123875	1.2009212676119	0.1192	0.0759	0.0079	0.0039	0.0068	0.0062	0.0053	0.017	0.1521	0.0066	0.0066	0.0099	0.1007	0.0087	0.0081	0.0055	0.0052	0.1262	0.0861	0.0087	0.0082	0.009	0.0259	0.0101	0.0103	0.1653
10	rs4457655	8926204	1.07	0.542615033110665	1.76	0.141944438278083	0.161903030362033	0.738976168861742	0.1181	0.0767	0.0073	0.0038	0.0067	0.0058	0.0051	0.0177	0.1516	0.0062	0.0069	0.0095	0.1018	0.0084	0.0076	0.0053	0.0052	0.1265	0.0884	0.0094	0.0074	0.0082	0.0253	0.0092	0.0103	0.1671
10	rs290902	8936088	1.07	0.542615033110665	1.76	0.141944438278083	0.0875340633032694	0.304910597509606	0.1184	0.0766	0.0064	0.0039	0.0068	0.0056	0.0052	0.0179	0.1514	0.0059	0.0068	0.009	0.1022	0.0081	0.0069	0.0054	0.0053	0.1282	0.0897	0.0093	0.0071	0.0073	0.0252	0.0082	0.0101	0.1686
10	rs117550068	8941089	1.07	0.542615033110665	1.76	0.141944438278083	0.097893204643587	0.255106344637183	0.1189	0.0766	0.0062	0.0039	0.0068	0.0058	0.0055	0.0176	0.1517	0.0057	0.0067	0.0091	0.1019	0.008	0.0068	0.0055	0.0054	0.1285	0.089	0.0094	0.0071	0.0073	0.0253	0.0081	0.0101	0.1687
10	rs76407406	8944052	1.07	0.542615033110665	1.76	0.141944438278083	0.0980203377848887	0.255106344637183	0.1189	0.0767	0.0062	0.0039	0.0068	0.0058	0.0055	0.0176	0.1515	0.0057	0.0067	0.0091	0.1019	0.008	0.0068	0.0055	0.0054	0.1285	0.089	0.0094	0.0071	0.0073	0.0253	0.0081	0.0101	0.1687
10	rs72782603	8949378	1.07	0.542615033110665	1.76	0.141944438278083	0.102535296302787	0.245548891923571	0.1189	0.0767	0.0062	0.0039	0.0068	0.0058	0.0055	0.0177	0.1516	0.0057	0.0067	0.0091	0.1018	0.008	0.0068	0.0055	0.0054	0.1285	0.0889	0.0094	0.0072	0.0072	0.0255	0.0081	0.0101	0.1687
10	rs1470394	8960714	1.07	0.542615033110665	1.76	0.141944438278083	0.124837378204238	0.25138209803717	0.1189	0.0766	0.0062	0.0039	0.0069	0.0059	0.0056	0.0177	0.1518	0.0056	0.0067	0.0092	0.1017	0.008	0.0067	0.0056	0.0053	0.1286	0.0884	0.0093	0.0072	0.0073	0.0257	0.0082	0.0101	0.1687
10	rs1967818	8961922	1.07	0.542615033110665	1.76	0.141944438278083	0.138558814642744	0.255106344637183	0.1191	0.0765	0.0061	0.0038	0.0069	0.0059	0.0056	0.0177	0.1515	0.0056	0.0067	0.0092	0.1018	0.008	0.0067	0.0056	0.0053	0.1286	0.0886	0.0093	0.0072	0.0074	0.0257	0.0082	0.0101	0.1686
10	rs6602345	8966734	1.07	0.542615033110665	1.74	0.171280181914382	0.194197027766583	0.296936699435065	0.1194	0.076	0.0063	0.0039	0.0069	0.0062	0.0059	0.0177	0.1517	0.0056	0.0066	0.0092	0.102	0.0078	0.0067	0.0058	0.0055	0.1291	0.0882	0.0093	0.0071	0.0074	0.0256	0.0084	0.0099	0.1679
10	rs10508372	8972018	1.07	0.542615033110665	1.73	0.187497716434302	0.254243720454103	0.298835134575165	0.1198	0.076	0.0064	0.0039	0.0068	0.0063	0.006	0.0177	0.1514	0.0055	0.0065	0.0092	0.1019	0.0076	0.0066	0.0058	0.0055	0.1297	0.0885	0.0095	0.0071	0.0074	0.0256	0.0083	0.0099	0.1671
10	rs10905488	8976044	1.07	0.542615033110665	1.73	0.187497716434302	0.279761966649852	0.292796633443496	0.1198	0.0759	0.0063	0.0038	0.0068	0.0062	0.006	0.0178	0.1515	0.0055	0.0065	0.0092	0.102	0.0076	0.0065	0.0058	0.0054	0.1298	0.0886	0.0098	0.0071	0.0072	0.0256	0.0083	0.0099	0.1671
10	rs74752180	8978369	1.07	0.542615033110665	1.71	0.223208546872115	0.318237906588054	0.285154906800068	0.1202	0.0758	0.0063	0.0038	0.0068	0.0062	0.006	0.0178	0.151	0.0056	0.0065	0.0093	0.1019	0.0075	0.0065	0.0059	0.0054	0.1302	0.0886	0.0097	0.0072	0.007	0.026	0.0082	0.0099	0.1669
10	rs72782650	8981108	1.07	0.542615033110665	1.71	0.223208546872115	0.336230953881453	0.289497283324238	0.1204	0.0757	0.0063	0.0038	0.0068	0.0062	0.006	0.0177	0.151	0.0057	0.0065	0.0093	0.1017	0.0074	0.0065	0.0059	0.0054	0.1304	0.0885	0.0097	0.0072	0.0069	0.026	0.0082	0.0099	0.1669
10	rs7902767	8982241	1.07	0.542615033110665	1.71	0.223208546872115	0.345761735754049	0.297648185287458	0.1205	0.0757	0.0063	0.0038	0.0068	0.0062	0.006	0.0177	0.1509	0.0057	0.0065	0.0093	0.1017	0.0074	0.0065	0.0059	0.0054	0.1305	0.0885	0.0097	0.0072	0.0069	0.026	0.0082	0.0099	0.1669
10	rs78084308	8984955	1.07	0.542615033110665	1.71	0.223208546872115	0.357135141047561	0.303955160435429	0.1205	0.0756	0.0063	0.0038	0.0068	0.0062	0.006	0.0177	0.1509	0.0057	0.0065	0.0093	0.1017	0.0074	0.0065	0.006	0.0054	0.1305	0.0886	0.0097	0.0072	0.0068	0.026	0.0082	0.0099	0.167
10	rs1444784	8985952	1.07	0.542615033110665	1.7	0.24276969786222	0.369783005011786	0.313790652930855	0.1205	0.0756	0.0064	0.0038	0.0068	0.0062	0.006	0.0177	0.1509	0.0057	0.0065	0.0093	0.1017	0.0074	0.0064	0.006	0.0054	0.1305	0.0886	0.0097	0.0072	0.0068	0.026	0.0082	0.0099	0.167
10	rs7908813	8986335	1.07	0.542615033110665	1.7	0.24276969786222	0.323890729172386	0.309221134621702	0.1205	0.0756	0.0064	0.0038	0.0068	0.0062	0.006	0.0177	0.1508	0.0057	0.0064	0.0091	0.1017	0.0074	0.0064	0.006	0.0054	0.1308	0.0885	0.0097	0.0072	0.0068	0.026	0.0082	0.0098	0.167
10	rs7078825	8990620	1.07	0.542615033110665	1.7	0.24276969786222	0.279621241958025	0.27780746404759	0.1205	0.0756	0.0063	0.0037	0.0067	0.0062	0.006	0.0177	0.1509	0.0056	0.0064	0.0091	0.1017	0.0076	0.0064	0.0059	0.0052	0.1311	0.0885	0.0098	0.0072	0.0068	0.0259	0.0081	0.0098	0.1671
10	rs75861713	8998729	1.07	0.542615033110665	1.7	0.24276969786222	0.267340896928327	0.255672128969427	0.1204	0.0757	0.0062	0.0038	0.0067	0.0062	0.006	0.0177	0.1512	0.0055	0.0063	0.0091	0.1016	0.0076	0.0063	0.0061	0.0052	0.1317	0.0884	0.0098	0.0072	0.0066	0.0259	0.0079	0.0096	0.1672
10	rs827620	9002169	1.07	0.542615033110665	1.7	0.24276969786222	0.288036683688192	0.258279806900882	0.1202	0.0758	0.006	0.0038	0.0066	0.0062	0.006	0.0176	0.1518	0.0053	0.0062	0.009	0.1013	0.0076	0.0061	0.0064	0.0052	0.1332	0.0882	0.0099	0.0073	0.0062	0.0259	0.0077	0.0093	0.1674
10	rs61828471	9002606	1.07	0.542615033110665	1.7	0.24276969786222	0.292006413439315	0.254314910087115	0.1201	0.0758	0.006	0.0038	0.0066	0.0062	0.006	0.0175	0.1517	0.0053	0.0062	0.009	0.1013	0.0076	0.006	0.0064	0.0052	0.1333	0.0883	0.0099	0.0073	0.0062	0.0259	0.0077	0.0094	0.1674
10	rs118133096	9012248	1.07	0.542615033110665	1.7	0.24276969786222	0.275929190600305	0.247115092261109	0.12	0.0757	0.0059	0.0038	0.0066	0.0061	0.006	0.0175	0.1517	0.0052	0.0062	0.0088	0.1013	0.0076	0.006	0.0064	0.0052	0.1334	0.0884	0.0099	0.0073	0.0062	0.0259	0.0078	0.0095	0.1676
10	rs17414888	9018423	1.07	0.542615033110665	1.7	0.24276969786222	0.334320767205999	0.242426021465358	0.1197	0.0756	0.0059	0.0038	0.0065	0.0061	0.006	0.0174	0.1516	0.0051	0.0061	0.0087	0.1013	0.0076	0.0059	0.0065	0.0051	0.1338	0.0886	0.01	0.0073	0.0062	0.0259	0.0079	0.0097	0.1677
10	rs72782670	9018484	1.07	0.542615033110665	1.7	0.24276969786222	0.333650964572781	0.239537666036898	0.1197	0.0756	0.0059	0.0038	0.0065	0.0061	0.006	0.0174	0.1516	0.0051	0.0061	0.0087	0.1013	0.0076	0.0059	0.0065	0.0051	0.1338	0.0886	0.01	0.0073	0.0062	0.0259	0.0079	0.0097	0.1677
10	rs74455290	9021475	1.07	0.542615033110665	1.7	0.24276969786222	0.35927203535417	0.21309159484377	0.1193	0.0755	0.0059	0.0038	0.0065	0.006	0.006	0.0173	0.1515	0.0051	0.0061	0.0086	0.1014	0.0077	0.0058	0.0066	0.005	0.134	0.0887	0.01	0.0074	0.0061	0.0258	0.0079	0.0101	0.1678
10	rs1663690	9024518	1.07	0.542615033110665	1.7	0.24276969786222	0.39862338775068	0.22831455349627	0.1191	0.0754	0.0059	0.0038	0.0067	0.006	0.006	0.0172	0.1514	0.0051	0.006	0.0086	0.1014	0.0077	0.0057	0.0067	0.005	0.1342	0.0887	0.0101	0.0074	0.0061	0.0257	0.0079	0.0103	0.1679
10	rs10905499	9029721	1.07	0.542615033110665	1.69	0.263511633917478	0.382213790485039	0.250819328992232	0.119	0.0752	0.0059	0.0038	0.0067	0.006	0.006	0.0172	0.1514	0.0051	0.006	0.0086	0.1012	0.0078	0.0058	0.0067	0.005	0.1346	0.0886	0.0101	0.0075	0.0061	0.0258	0.008	0.0103	0.168
10	rs116861351	9034982	1.07	0.542615033110665	1.69	0.263511633917478	0.29702144874455	0.207459505806089	0.1189	0.0747	0.0058	0.0038	0.0067	0.0059	0.006	0.0172	0.1517	0.0051	0.006	0.0084	0.1007	0.0079	0.0058	0.0068	0.005	0.1354	0.0882	0.01	0.0075	0.006	0.0258	0.008	0.0103	0.1684
10	rs1912580	9036982	1.07	0.542615033110665	1.69	0.263511633917478	0.258314990566255	0.206402475603754	0.1189	0.0744	0.0058	0.0038	0.0067	0.0058	0.006	0.0172	0.1519	0.0051	0.006	0.0083	0.1004	0.008	0.0058	0.0068	0.0049	0.136	0.0878	0.01	0.0075	0.006	0.0258	0.0081	0.0104	0.1687
10	rs12412730	9037273	1.07	0.542615033110665	1.69	0.263511633917478	0.250296077246426	0.209260572369943	0.1189	0.0744	0.0058	0.0038	0.0067	0.0057	0.006	0.0172	0.1519	0.0051	0.006	0.0082	0.1004	0.008	0.0058	0.0068	0.0049	0.1361	0.0878	0.01	0.0075	0.006	0.0258	0.0081	0.0104	0.1687
10	rs12356492	9038357	1.07	0.542615033110665	1.69	0.263511633917478	0.202810872598543	0.164580858810211	0.1189	0.0744	0.0058	0.004	0.0067	0.0057	0.0062	0.0172	0.1523	0.0048	0.0058	0.0078	0.1005	0.008	0.0057	0.0069	0.0049	0.1364	0.0877	0.0099	0.0074	0.0058	0.0258	0.0077	0.0104	0.1694
10	rs11256013	9038727	1.08	0.496867270490283	1.69	0.263511633917478	0.208152933210487	0.189020323484929	0.1189	0.0743	0.0056	0.0041	0.0068	0.0057	0.0063	0.0172	0.1527	0.0045	0.0057	0.0073	0.1007	0.0081	0.0055	0.0069	0.0048	0.1368	0.0876	0.0098	0.0073	0.0057	0.0258	0.0074	0.0106	0.17
10	rs12413578	9049253	1.08	0.496867270490283	1.69	0.263511633917478	0.111231354384498	0.0898322451028247	0.1198	0.0732	0.0054	0.0036	0.0068	0.0052	0.0055	0.0175	0.1539	0.0043	0.0056	0.007	0.1017	0.0079	0.005	0.0067	0.0044	0.137	0.0885	0.0095	0.0069	0.0054	0.0262	0.0066	0.0102	0.1721
10	rs72782684	9051715	1.08	0.496867270490283	1.69	0.263511633917478	0.107339145567793	0.0910031626016865	0.1198	0.0732	0.0054	0.0036	0.0067	0.0052	0.0055	0.0175	0.1539	0.0042	0.0057	0.007	0.1017	0.0079	0.005	0.0067	0.0044	0.137	0.0885	0.0095	0.0069	0.0054	0.0262	0.0066	0.0102	0.1722
10	rs12220773	9055289	1.08	0.496867270490283	1.7	0.24276969786222	0.106506677766995	0.0940756232891506	0.1198	0.0731	0.0054	0.0037	0.0067	0.0052	0.0055	0.0175	0.1539	0.0042	0.0057	0.007	0.1018	0.0079	0.005	0.0067	0.0044	0.1371	0.0885	0.0095	0.0069	0.0054	0.0262	0.0066	0.0102	0.1723
10	rs1444782	9058671	1.08	0.496867270490283	1.7	0.24276969786222	0.0984023579877865	0.0947903717034728	0.1198	0.0731	0.0054	0.0037	0.0067	0.0052	0.0055	0.0175	0.154	0.0042	0.0057	0.007	0.1017	0.008	0.005	0.0067	0.0045	0.1372	0.0886	0.0095	0.0068	0.0053	0.0262	0.0065	0.0101	0.1722
10	rs2589559	9061370	1.08	0.496867270490283	1.7	0.24276969786222	0.106774776601504	0.0934420856303372	0.1199	0.0732	0.0054	0.0036	0.0067	0.0051	0.0055	0.0175	0.1541	0.0042	0.0057	0.007	0.102	0.008	0.0049	0.0067	0.0045	0.137	0.0895	0.0095	0.0068	0.0053	0.0263	0.0065	0.0102	0.1712
10	rs1149911	9068164	1.08	0.496867270490283	1.68	0.285465824887251	0.0887233462016951	0.0679327253358512	0.1202	0.073	0.0054	0.0035	0.0069	0.0049	0.0053	0.0177	0.1533	0.0041	0.0057	0.0069	0.1014	0.0082	0.005	0.0064	0.0044	0.1366	0.0895	0.0092	0.0068	0.0052	0.0269	0.0064	0.0106	0.173
10	rs117251276	9071967	1.09	0.453749840114468	1.67	0.308662716071979	0.0872501508224869	0.0625376679516786	0.1202	0.0729	0.0053	0.0035	0.0069	0.0048	0.0053	0.0177	0.1532	0.0041	0.0057	0.0068	0.1015	0.0082	0.005	0.0064	0.0044	0.1366	0.0896	0.009	0.0068	0.0052	0.0269	0.0064	0.0106	0.1732
10	rs72782698	9072316	1.08	0.496867270490283	1.66	0.333131717406117	0.0761107473729986	0.0556619326325885	0.1205	0.0729	0.0053	0.0034	0.0069	0.0048	0.0053	0.0177	0.1533	0.0041	0.0057	0.0068	0.1015	0.0082	0.005	0.0063	0.0043	0.1365	0.0896	0.009	0.0067	0.0052	0.027	0.0064	0.0106	0.1733
10	rs117418264	9076156	1.08	0.496867270490283	1.66	0.333131717406117	0.076370890498386	0.0536978436431144	0.1201	0.0728	0.0051	0.0034	0.0069	0.0046	0.0052	0.0178	0.1533	0.0041	0.0059	0.0068	0.1014	0.0084	0.0049	0.0061	0.0043	0.1366	0.0897	0.0089	0.0067	0.0051	0.0271	0.0063	0.0108	0.1737
10	rs1623646	9076230	1.08	0.496867270490283	1.64	0.38599849551783	0.0766098584776325	0.0544545243824186	0.1201	0.0728	0.0051	0.0034	0.0069	0.0046	0.0052	0.0178	0.1533	0.0041	0.0059	0.0068	0.1014	0.0084	0.0049	0.0061	0.0043	0.1366	0.0897	0.0089	0.0067	0.0051	0.0271	0.0063	0.0108	0.1737
10	rs965307	9078999	1.08	0.496867270490283	1.64	0.38599849551783	0.073012520390987	0.0550250321670733	0.1201	0.0729	0.0051	0.0034	0.0069	0.0046	0.0052	0.0178	0.1532	0.0041	0.0059	0.0067	0.1014	0.0088	0.0049	0.0061	0.0042	0.1363	0.0897	0.009	0.0067	0.005	0.0273	0.0063	0.0109	0.1738
10	rs117317682	9080952	1.08	0.496867270490283	1.64	0.38599849551783	0.0730546886323796	0.0544545243824186	0.1201	0.0729	0.0051	0.0034	0.0069	0.0046	0.0052	0.0178	0.1532	0.0041	0.0059	0.0067	0.1014	0.0088	0.0049	0.0061	0.0042	0.1363	0.0897	0.009	0.0067	0.005	0.0273	0.0063	0.0109	0.1738
10	rs55861950	9089574	1.08	0.496867270490283	1.64	0.38599849551783	0.0760458010980112	0.05791583074535	0.1201	0.0728	0.0051	0.0034	0.0069	0.0046	0.0052	0.0178	0.1532	0.0041	0.006	0.0066	0.1014	0.009	0.0048	0.006	0.0042	0.1364	0.0898	0.009	0.0066	0.005	0.0273	0.0062	0.011	0.1737
10	rs17433991	9090225	1.08	0.496867270490283	1.64	0.38599849551783	0.0761107473729986	0.0577860044362551	0.1201	0.0728	0.0051	0.0034	0.0069	0.0046	0.0052	0.0178	0.1532	0.0041	0.006	0.0066	0.1014	0.009	0.0048	0.006	0.0042	0.1364	0.0898	0.009	0.0066	0.005	0.0273	0.0062	0.011	0.1737
10	rs117115053	9106927	1.09	0.453749840114468	1.64	0.38599849551783	0.0935332749370343	0.0705940384961114	0.1203	0.0726	0.005	0.0033	0.0069	0.0046	0.005	0.0177	0.1533	0.0039	0.0059	0.0061	0.1022	0.0093	0.0047	0.0058	0.0042	0.1366	0.0906	0.0087	0.0065	0.0044	0.0271	0.0057	0.0113	0.1742
10	rs17434960	9108558	1.09	0.453749840114468	1.64	0.38599849551783	0.104165422158355	0.0764072979413735	0.1205	0.0725	0.005	0.0033	0.0069	0.0046	0.005	0.0177	0.1534	0.0038	0.0059	0.0059	0.1025	0.0094	0.0047	0.0057	0.0043	0.1367	0.0909	0.0086	0.0065	0.0042	0.027	0.0055	0.0114	0.1743
10	rs76775848	9111300	1.09	0.453749840114468	1.64	0.38599849551783	0.104694687077815	0.0791992646146135	0.1206	0.0725	0.0049	0.0033	0.0069	0.0046	0.0049	0.0177	0.1534	0.0038	0.0059	0.0058	0.1026	0.0095	0.0047	0.0056	0.0043	0.1367	0.0911	0.0086	0.0065	0.0041	0.027	0.0055	0.0115	0.1745
10	rs17363016	9111541	1.09	0.453749840114468	1.64	0.38599849551783	0.104456311387792	0.0790513012236814	0.1206	0.0725	0.0049	0.0033	0.0069	0.0046	0.0049	0.0177	0.1534	0.0038	0.0058	0.0058	0.1026	0.0095	0.0047	0.0056	0.0043	0.1366	0.0911	0.0086	0.0065	0.0041	0.027	0.0054	0.0115	0.1745
10	rs17363051	9113884	1.09	0.453749840114468	1.65	0.358901199458623	0.118900749898775	0.0638180488440038	0.1207	0.0724	0.0049	0.0033	0.0069	0.0046	0.0049	0.0177	0.1534	0.0038	0.0058	0.0061	0.1027	0.0092	0.0046	0.0056	0.0043	0.1366	0.0911	0.0086	0.0065	0.0041	0.0269	0.0056	0.0115	0.1744
10	rs2224696	9128775	1.1	0.413206464175836	1.66	0.333131717406117	0.0860500568761432	0.0628063109360394	0.1217	0.0715	0.0049	0.0032	0.007	0.0045	0.0044	0.0175	0.1539	0.0035	0.0057	0.006	0.1027	0.0095	0.0043	0.0049	0.0043	0.1354	0.0928	0.0082	0.0071	0.004	0.0266	0.0051	0.0116	0.176
10	rs12413377	9133847	1.1	0.413206464175836	1.66	0.333131717406117	0.0840964448895241	0.0612017715002894	0.1219	0.0713	0.0048	0.0032	0.007	0.0045	0.0044	0.0175	0.154	0.0035	0.0057	0.006	0.1028	0.0096	0.0042	0.0049	0.0043	0.1354	0.0929	0.0081	0.0071	0.0039	0.0265	0.005	0.0115	0.1762
10	rs117097059	9134228	1.1	0.413206464175836	1.65	0.358901199458623	0.0837275682592932	0.0614013765815832	0.1219	0.0713	0.0048	0.0032	0.007	0.0045	0.0044	0.0175	0.154	0.0035	0.0057	0.006	0.1028	0.0096	0.0042	0.0049	0.0043	0.1354	0.0929	0.0081	0.0071	0.0039	0.0265	0.005	0.0115	0.1762
10	rs117914243	9134927	1.1	0.413206464175836	1.65	0.358901199458623	0.083934933961803	0.0618681926941815	0.1219	0.0713	0.0048	0.0032	0.007	0.0045	0.0044	0.0174	0.154	0.0035	0.0057	0.006	0.1028	0.0096	0.0042	0.0048	0.0043	0.1354	0.0929	0.0081	0.0071	0.0039	0.0265	0.005	0.0115	0.1762
10	rs12412624	9137374	1.1	0.413206464175836	1.65	0.358901199458623	0.0831991212010707	0.0612682758992906	0.1219	0.0713	0.0048	0.0032	0.007	0.0045	0.0044	0.0174	0.1541	0.0035	0.0057	0.006	0.1028	0.0096	0.0042	0.0048	0.0043	0.1354	0.093	0.0081	0.0071	0.0039	0.0264	0.005	0.0115	0.1762
10	rs11256061	9140808	1.1	0.413206464175836	1.65	0.358901199458623	0.0812195198151081	0.0621356168740305	0.122	0.0712	0.0048	0.0032	0.007	0.0045	0.0044	0.0174	0.1541	0.0035	0.0057	0.006	0.1028	0.0096	0.0042	0.0048	0.0043	0.1354	0.093	0.0081	0.0071	0.0039	0.0264	0.005	0.0115	0.1762
10	rs4749836	9149380	1.1	0.413206464175836	1.65	0.358901199458623	0.0807687478101865	0.0628063109360394	0.1222	0.0711	0.0048	0.0032	0.0071	0.0045	0.0044	0.0174	0.1541	0.0035	0.0057	0.006	0.1028	0.0096	0.0042	0.0048	0.0043	0.1352	0.0931	0.0081	0.0072	0.0039	0.0264	0.0049	0.0114	0.1763
10	rs76198556	9158598	1.1	0.413206464175836	1.65	0.358901199458623	0.0747329818810258	0.0668249519271995	0.1227	0.0706	0.0048	0.0032	0.0071	0.0045	0.0044	0.0172	0.1542	0.0035	0.0058	0.0061	0.1029	0.0097	0.0042	0.0047	0.0044	0.1349	0.0934	0.008	0.0073	0.0039	0.0262	0.0048	0.0113	0.1765
10	rs72784489	9163641	1.1	0.413206464175836	1.65	0.358901199458623	0.0711727239929605	0.0659991280481195	0.1229	0.0704	0.0049	0.0032	0.0071	0.0045	0.0044	0.0172	0.1542	0.0035	0.0058	0.0061	0.1028	0.0097	0.0042	0.0047	0.0044	0.1348	0.0934	0.008	0.0074	0.0039	0.0261	0.0049	0.0112	0.1765
10	rs1149915	9172233	1.1	0.413206464175836	1.65	0.358901199458623	0.0532657562485717	0.0586974023539478	0.1234	0.0701	0.0049	0.0032	0.0071	0.0046	0.0044	0.0171	0.1544	0.0035	0.0059	0.0061	0.1028	0.0098	0.0041	0.0046	0.0045	0.1345	0.0935	0.008	0.0075	0.0039	0.026	0.0048	0.0111	0.1765
10	rs9424040	9174790	1.1	0.413206464175836	1.65	0.358901199458623	0.0473699364025342	0.0564303715929338	0.1235	0.07	0.0049	0.0033	0.0071	0.0046	0.0044	0.017	0.1544	0.0035	0.0059	0.0061	0.1028	0.0099	0.0041	0.0046	0.0045	0.1345	0.0936	0.008	0.0075	0.0039	0.026	0.0048	0.0111	0.1764
10	rs76730373	9190859	1.1	0.413206464175836	1.66	0.333131717406117	0.0333580510438033	0.052758440569807	0.1237	0.07	0.005	0.0033	0.0071	0.0046	0.0043	0.0166	0.1548	0.0035	0.0059	0.006	0.1028	0.0102	0.0042	0.0045	0.0044	0.1344	0.0937	0.0077	0.0076	0.0039	0.026	0.0048	0.0111	0.1765
10	rs1149927	9191149	1.1	0.413206464175836	1.66	0.333131717406117	0.0329127092943	0.0526960692044139	0.1237	0.07	0.005	0.0033	0.0071	0.0046	0.0043	0.0166	0.1548	0.0035	0.0059	0.006	0.1028	0.0102	0.0042	0.0045	0.0044	0.1344	0.0937	0.0077	0.0076	0.0039	0.026	0.0048	0.0111	0.1765
10	rs1149935	9194006	1.1	0.413206464175836	1.66	0.333131717406117	0.0302231930867721	0.0571387447713497	0.1239	0.0699	0.005	0.0033	0.0071	0.0046	0.0043	0.0164	0.1549	0.0035	0.0059	0.006	0.1027	0.0104	0.0042	0.0045	0.0044	0.1341	0.0937	0.0077	0.0077	0.0039	0.026	0.0048	0.0111	0.1764
10	rs56360941	9201309	1.1	0.413206464175836	1.67	0.308662716071979	0.0318657023881086	0.0610688546371162	0.1241	0.0699	0.005	0.0033	0.0071	0.0046	0.0043	0.0164	0.155	0.0035	0.0059	0.006	0.1027	0.0104	0.0042	0.0045	0.0044	0.134	0.0937	0.0077	0.0077	0.0039	0.026	0.0048	0.011	0.1763
10	rs17406680	9208204	1.11	0.375177619549844	1.67	0.308662716071979	0.0302000042407814	0.0636151556926606	0.1242	0.0699	0.005	0.0033	0.0071	0.0046	0.0043	0.0164	0.1551	0.0036	0.0058	0.006	0.1027	0.0105	0.0042	0.0045	0.0044	0.1339	0.0937	0.0077	0.0077	0.0039	0.026	0.0048	0.0111	0.1762
10	rs1149953	9217032	1.11	0.375177619549844	1.67	0.308662716071979	0.026521907270497	0.0939963386278548	0.1256	0.0693	0.005	0.0033	0.0073	0.0047	0.0043	0.0165	0.1559	0.0037	0.0058	0.006	0.1024	0.0109	0.0044	0.0045	0.0044	0.133	0.0933	0.0078	0.008	0.0038	0.0258	0.0047	0.0112	0.1749
10	rs4749837	9221957	1.11	0.375177619549844	1.68	0.285465824887251	0.0697309787366008	0.253863009859626	0.1274	0.0678	0.0049	0.0036	0.0073	0.0047	0.0043	0.0171	0.1574	0.004	0.0057	0.0058	0.1028	0.0121	0.0044	0.0045	0.0044	0.1303	0.093	0.008	0.0087	0.0034	0.0258	0.0047	0.0115	0.1728
10	rs1242988	9223010	1.11	0.375177619549844	1.68	0.285465824887251	0.0838888243868057	0.323353680398268	0.128	0.0676	0.0048	0.0034	0.0071	0.0046	0.0042	0.0173	0.1566	0.004	0.0059	0.0055	0.1021	0.0124	0.0044	0.0043	0.0043	0.1294	0.0937	0.008	0.009	0.0033	0.0258	0.0046	0.0116	0.1746
10	rs7094402	9230514	1.11	0.375177619549844	1.68	0.285465824887251	0.0814002790778897	0.358162325622447	0.1284	0.0673	0.0047	0.0034	0.0072	0.0045	0.0041	0.0173	0.1563	0.0041	0.0059	0.0054	0.1019	0.0126	0.0044	0.0041	0.0042	0.1291	0.0936	0.0079	0.0089	0.0033	0.0258	0.0046	0.0116	0.1759
10	rs6602352	9255533	1.11	0.375177619549844	1.69	0.263511633917478	0.0788487274085553	0.451779657269403	0.1287	0.0673	0.0046	0.0033	0.0073	0.0043	0.0041	0.0174	0.1563	0.0041	0.006	0.0053	0.1016	0.0126	0.0045	0.004	0.0041	0.1293	0.0932	0.0079	0.0088	0.0033	0.0258	0.0045	0.0117	0.1766
10	rs3098354	9260741	1.11	0.375177619549844	1.69	0.263511633917478	0.0710898207696274	0.440471568273894	0.1284	0.0675	0.0046	0.0034	0.0072	0.0042	0.0041	0.0174	0.156	0.0041	0.006	0.0053	0.1015	0.0126	0.0044	0.004	0.0041	0.1295	0.0937	0.0079	0.0089	0.0032	0.0258	0.0044	0.0116	0.1768
10	rs2577961	9261533	1.11	0.375177619549844	1.69	0.263511633917478	0.0724028542647206	0.440604161254861	0.1283	0.0676	0.0047	0.0034	0.0072	0.0042	0.0041	0.0174	0.1559	0.0041	0.006	0.0054	0.1014	0.0126	0.0044	0.004	0.004	0.1295	0.0938	0.0079	0.0089	0.0032	0.0257	0.0044	0.0116	0.1768
10	rs12251699	9267272	1.11	0.375177619549844	1.69	0.263511633917478	0.0721515483901311	0.467602346928343	0.1281	0.0676	0.0049	0.0035	0.0072	0.0042	0.0041	0.0175	0.156	0.0041	0.006	0.0053	0.1015	0.013	0.0044	0.0039	0.0041	0.1293	0.0937	0.0079	0.0089	0.0033	0.0257	0.0044	0.0115	0.1767
10	rs80114991	9274340	1.11	0.375177619549844	1.69	0.263511633917478	0.0964511931339931	0.496791526453984	0.1274	0.0674	0.0049	0.0036	0.0071	0.0043	0.0042	0.0174	0.1558	0.0041	0.0059	0.0053	0.1018	0.0137	0.0046	0.004	0.0044	0.1288	0.094	0.0081	0.0087	0.0033	0.0254	0.0042	0.0114	0.1769
10	rs77649453	9274445	1.11	0.375177619549844	1.7	0.24276969786222	0.096980898296594	0.499666778159283	0.1274	0.0674	0.0049	0.0037	0.0071	0.0044	0.0042	0.0174	0.1559	0.0041	0.0059	0.0053	0.1017	0.0138	0.0046	0.0038	0.0044	0.1288	0.094	0.0081	0.0087	0.0033	0.0254	0.0042	0.0113	0.1769
10	rs10905535	9285981	1.11	0.375177619549844	1.71	0.223208546872115	0.122079957891776	0.569611478878233	0.1269	0.0673	0.0049	0.0038	0.007	0.0044	0.0043	0.0174	0.1559	0.0041	0.0059	0.0053	0.1018	0.0141	0.0047	0.0039	0.0045	0.1286	0.0942	0.0081	0.0087	0.0033	0.0252	0.0041	0.0113	0.1769
10	rs61842491	9286417	1.11	0.375177619549844	1.71	0.223208546872115	0.133919819563139	0.551843333152042	0.1268	0.0673	0.0049	0.0038	0.007	0.0044	0.0043	0.0174	0.156	0.0041	0.0059	0.0053	0.1018	0.0142	0.0047	0.0039	0.0045	0.1286	0.0942	0.0081	0.0087	0.0033	0.0252	0.0041	0.0113	0.1769
10	rs78129627	9293648	1.11	0.375177619549844	1.72	0.204795704918344	0.146068519890446	0.642296798353956	0.1269	0.0671	0.0049	0.0038	0.0071	0.0045	0.0044	0.0174	0.1562	0.0041	0.0061	0.0053	0.1018	0.0144	0.0047	0.004	0.0047	0.1281	0.0939	0.0082	0.0086	0.0033	0.0251	0.0041	0.0113	0.1767
10	rs1570654	9300831	1.12	0.339600448506511	1.72	0.204795704918344	0.247829493647148	0.804228884947296	0.1263	0.067	0.0049	0.0038	0.0072	0.0048	0.0043	0.0178	0.1565	0.0042	0.0062	0.0053	0.1027	0.015	0.005	0.0041	0.0048	0.1272	0.092	0.0084	0.0086	0.0032	0.0247	0.0042	0.0113	0.1771
10	rs1143871	9301775	1.12	0.339600448506511	1.72	0.204795704918344	0.24128859061688	0.796122411304258	0.1264	0.0669	0.0048	0.0037	0.0072	0.0048	0.0043	0.0178	0.1565	0.0042	0.0063	0.0053	0.1027	0.015	0.005	0.0041	0.0048	0.1272	0.092	0.0084	0.0086	0.0033	0.0247	0.0042	0.0113	0.1772
10	rs72786670	9305690	1.12	0.339600448506511	1.72	0.204795704918344	0.25335366653211	0.807139216352991	0.1264	0.0666	0.0048	0.0037	0.0071	0.0048	0.0043	0.0178	0.1564	0.0042	0.0063	0.0053	0.1026	0.0151	0.005	0.0041	0.0048	0.1271	0.0922	0.0084	0.0086	0.0033	0.0246	0.0042	0.0113	0.1774
10	rs190936291	9305961	1.12	0.339600448506511	1.72	0.204795704918344	0.253531540869502	0.806219923748871	0.1264	0.0666	0.0048	0.0037	0.0071	0.0048	0.0043	0.0178	0.1564	0.0042	0.0063	0.0053	0.1026	0.0151	0.005	0.0041	0.0048	0.1271	0.0922	0.0084	0.0086	0.0033	0.0246	0.0042	0.0113	0.1774
10	rs7067953	9311512	1.12	0.339600448506511	1.72	0.204795704918344	0.261109021076835	0.831888899614679	0.1265	0.0665	0.0049	0.0037	0.0071	0.0048	0.0043	0.0178	0.1563	0.0042	0.0063	0.0053	0.1026	0.0151	0.005	0.0042	0.0048	0.1271	0.0922	0.0084	0.0086	0.0033	0.0246	0.0042	0.0114	0.1776
10	rs10491003	9328651	1.13	0.306408690300974	1.72	0.204795704918344	0.131285443256259	0.60569503500225	0.1266	0.0668	0.0048	0.0038	0.007	0.0046	0.0042	0.0179	0.1566	0.0041	0.0062	0.0052	0.102	0.0149	0.005	0.0047	0.0049	0.127	0.0925	0.0085	0.0087	0.0037	0.0244	0.0042	0.0106	0.1778
10	rs1149965	9330174	1.13	0.306408690300974	1.68	0.285465824887251	0.0855122950932226	0.374674457697415	0.1267	0.0672	0.0046	0.0038	0.0069	0.0044	0.0041	0.0179	0.1562	0.0039	0.0061	0.0051	0.1021	0.0146	0.005	0.0052	0.0049	0.1273	0.0934	0.0086	0.0086	0.0041	0.024	0.0042	0.0095	0.1781
10	rs1149968	9332707	1.13	0.306408690300974	1.68	0.285465824887251	0.0901156941386536	0.297648185287458	0.1267	0.0673	0.0048	0.0038	0.0067	0.0043	0.0041	0.0178	0.1559	0.0039	0.0059	0.0051	0.1021	0.0147	0.0051	0.0052	0.005	0.1276	0.0937	0.0086	0.0086	0.0043	0.0238	0.0041	0.0094	0.178
10	rs12782199	9347499	1.13	0.306408690300974	1.68	0.285465824887251	0.0956224778389534	0.267988377979886	0.1266	0.0674	0.0047	0.0039	0.0067	0.0043	0.004	0.0178	0.1557	0.0038	0.0059	0.0051	0.1021	0.0147	0.0053	0.0053	0.0049	0.1275	0.0939	0.0086	0.0085	0.0043	0.0238	0.0041	0.0093	0.1781
10	rs76415435	9354765	1.14	0.275532638758866	1.68	0.285465824887251	0.0920587545233605	0.252283357420548	0.1266	0.0675	0.0047	0.0039	0.0066	0.0043	0.004	0.0178	0.1557	0.0038	0.0059	0.0051	0.102	0.0147	0.0054	0.0053	0.0049	0.1275	0.094	0.0087	0.0085	0.0044	0.0237	0.0042	0.0093	0.1782
10	rs12248109	9355367	1.14	0.275532638758866	1.68	0.285465824887251	0.103822294473564	0.256918241675486	0.1265	0.0675	0.0047	0.0039	0.0066	0.0043	0.004	0.0178	0.1557	0.0038	0.0058	0.0051	0.102	0.0148	0.0054	0.0053	0.0049	0.1276	0.0941	0.0086	0.0085	0.0044	0.0237	0.0042	0.0092	0.1782
10	rs1149996	9355667	1.14	0.275532638758866	1.68	0.285465824887251	0.098785309730122	0.254880141437348	0.1266	0.0675	0.0047	0.0039	0.0066	0.0042	0.004	0.0178	0.1557	0.0038	0.0058	0.0051	0.102	0.0148	0.0054	0.0053	0.0049	0.1274	0.0942	0.0086	0.0085	0.0044	0.0237	0.0042	0.0091	0.1784
10	rs73573088	9357564	1.14	0.275532638758866	1.68	0.285465824887251	0.0865429327685648	0.205769121028153	0.1267	0.0678	0.0047	0.0041	0.0066	0.0041	0.0038	0.0177	0.1558	0.0037	0.0058	0.0051	0.1011	0.0148	0.0054	0.0053	0.0047	0.1274	0.0942	0.0086	0.0084	0.0045	0.0239	0.0041	0.009	0.179
10	rs1150017	9358862	1.15	0.246899131395369	1.68	0.285465824887251	0.085605664666523	0.204504360313567	0.1262	0.0683	0.0046	0.0041	0.0066	0.004	0.0038	0.0177	0.1561	0.0037	0.0058	0.0049	0.1005	0.0148	0.0054	0.0053	0.0047	0.1276	0.0943	0.0086	0.0083	0.0047	0.024	0.004	0.0089	0.1796
10	rs116905303	9359673	1.15	0.246899131395369	1.68	0.285465824887251	0.0895378834733846	0.155868386197189	0.1259	0.0684	0.0045	0.004	0.0065	0.0039	0.0036	0.0178	0.1562	0.0037	0.0058	0.0049	0.1007	0.0147	0.0053	0.0053	0.0046	0.128	0.0946	0.0086	0.0083	0.0047	0.024	0.004	0.0086	0.1799
10	rs12411829	9361594	1.16	0.220431575918666	1.68	0.285465824887251	0.123160850959645	0.0902218807645841	0.1253	0.0684	0.0043	0.0037	0.0064	0.0036	0.0032	0.0183	0.1564	0.0036	0.0058	0.0047	0.1011	0.0145	0.0051	0.0051	0.0044	0.1291	0.0953	0.0085	0.0083	0.0048	0.024	0.0038	0.0077	0.1809
10	rs17640192	9364546	1.16	0.220431575918666	1.68	0.285465824887251	0.132966580690285	0.0930469842341008	0.1252	0.0685	0.0042	0.0037	0.0064	0.0036	0.0031	0.0184	0.1566	0.0035	0.0058	0.0046	0.1009	0.0145	0.0051	0.005	0.0044	0.1289	0.0955	0.0084	0.0083	0.0048	0.024	0.0037	0.0077	0.1818
10	rs79061009	9365566	1.16	0.220431575918666	1.68	0.285465824887251	0.133027956174427	0.097027633773626	0.1252	0.0685	0.0042	0.0037	0.0064	0.0035	0.0031	0.0184	0.1566	0.0035	0.0058	0.0046	0.1009	0.0145	0.0051	0.005	0.0043	0.1289	0.0955	0.0084	0.0083	0.0048	0.024	0.0037	0.0077	0.1819
10	rs1150033	9368601	1.16	0.220431575918666	1.67	0.308662716071979	0.13736669741761	0.103531782746475	0.125	0.0685	0.0042	0.0037	0.0064	0.0035	0.0031	0.0184	0.1566	0.0035	0.0058	0.0046	0.1008	0.0145	0.0051	0.005	0.0044	0.129	0.0953	0.0084	0.0083	0.0048	0.0241	0.0037	0.0077	0.1824
10	rs10905538	9375155	1.16	0.220431575918666	1.66	0.333131717406117	0.227363354785425	0.105431987062848	0.1253	0.0684	0.0041	0.0038	0.0063	0.0033	0.0031	0.0184	0.1568	0.0035	0.0057	0.0045	0.1008	0.0144	0.0049	0.0049	0.0049	0.1289	0.0954	0.0084	0.0083	0.0047	0.0241	0.0036	0.0076	0.1822
10	rs118006041	9381849	1.16	0.220431575918666	1.66	0.333131717406117	0.230347907417457	0.113932799670477	0.1254	0.0687	0.0041	0.0038	0.0063	0.0032	0.0031	0.0185	0.1571	0.0034	0.0057	0.0045	0.1008	0.0143	0.0048	0.0048	0.0049	0.1289	0.0955	0.0084	0.0083	0.0047	0.0242	0.0035	0.0077	0.1819
10	rs1414088	9386524	1.16	0.220431575918666	1.67	0.308662716071979	0.233736698787681	0.116247754989943	0.1254	0.0686	0.0041	0.0038	0.0063	0.0032	0.0031	0.0185	0.1571	0.0034	0.0057	0.0045	0.1009	0.0143	0.0048	0.0048	0.0049	0.1289	0.0956	0.0084	0.0083	0.0046	0.0242	0.0034	0.0077	0.182
10	rs79286356	9390134	1.16	0.220431575918666	1.67	0.308662716071979	0.237238685797318	0.125150796408133	0.1254	0.0687	0.0041	0.0038	0.0063	0.0032	0.003	0.0185	0.1573	0.0033	0.0058	0.0045	0.1008	0.0143	0.0047	0.0047	0.0048	0.1289	0.0957	0.0084	0.0083	0.0046	0.0243	0.0033	0.0077	0.1818
10	rs77740805	9393484	1.16	0.220431575918666	1.66	0.333131717406117	0.239431280174434	0.131762517932538	0.1255	0.0689	0.0041	0.0038	0.0063	0.0032	0.003	0.0185	0.1574	0.0033	0.0058	0.0045	0.1008	0.0143	0.0047	0.0047	0.0048	0.1289	0.0957	0.0084	0.0083	0.0046	0.0244	0.0033	0.0078	0.1816
10	rs1747738	9398565	1.16	0.220431575918666	1.67	0.308662716071979	0.239172749817992	0.131762517932538	0.1255	0.0689	0.0041	0.0038	0.0063	0.0032	0.003	0.0185	0.1574	0.0033	0.0058	0.0045	0.1008	0.0143	0.0047	0.0047	0.0048	0.1289	0.0957	0.0084	0.0083	0.0046	0.0244	0.0033	0.0078	0.1816
10	rs76544535	9401270	1.16	0.220431575918666	1.67	0.308662716071979	0.239431280174434	0.131672330810134	0.1255	0.0689	0.0041	0.0038	0.0063	0.0032	0.003	0.0185	0.1574	0.0033	0.0058	0.0045	0.1008	0.0143	0.0047	0.0047	0.0048	0.1289	0.0957	0.0084	0.0083	0.0046	0.0244	0.0033	0.0078	0.1816
10	rs1762765	9404565	1.16	0.220431575918666	1.67	0.308662716071979	0.240942445304763	0.133752393892403	0.1254	0.0689	0.0041	0.0038	0.0063	0.0032	0.003	0.0185	0.1574	0.0033	0.0058	0.0045	0.1008	0.0143	0.0047	0.0047	0.0048	0.1289	0.0958	0.0084	0.0083	0.0046	0.0244	0.0033	0.0078	0.1816
10	rs117694732	9404746	1.16	0.220431575918666	1.67	0.308662716071979	0.240942445304763	0.133752393892403	0.1254	0.0689	0.0041	0.0038	0.0063	0.0032	0.003	0.0185	0.1574	0.0033	0.0058	0.0045	0.1008	0.0143	0.0047	0.0047	0.0048	0.1289	0.0958	0.0084	0.0083	0.0046	0.0244	0.0033	0.0078	0.1816
10	rs1762756	9409930	1.17	0.196050020118376	1.67	0.308662716071979	0.226693767393121	0.133661706529128	0.1255	0.0689	0.0041	0.0037	0.0063	0.0031	0.003	0.0185	0.1574	0.0033	0.0057	0.0045	0.1007	0.0142	0.0047	0.0047	0.0048	0.129	0.0959	0.0084	0.0083	0.0045	0.0245	0.0033	0.0079	0.1816
10	rs61841145	9418291	1.17	0.196050020118376	1.67	0.308662716071979	0.225107903533522	0.13630081096927	0.1255	0.0688	0.004	0.0037	0.0063	0.0031	0.003	0.0185	0.1575	0.0033	0.0057	0.0045	0.1007	0.0142	0.0047	0.0047	0.0048	0.1291	0.0959	0.0084	0.0083	0.0045	0.0245	0.0033	0.0079	0.1815
10	rs72771634	9418901	1.17	0.196050020118376	1.67	0.308662716071979	0.219852799453236	0.138866829495454	0.1255	0.0688	0.004	0.0037	0.0063	0.0031	0.003	0.0185	0.1576	0.0033	0.0057	0.0045	0.1008	0.0142	0.0047	0.0047	0.0048	0.1291	0.0959	0.0083	0.0083	0.0044	0.0245	0.0033	0.008	0.1815
10	rs71483708	9419161	1.17	0.196050020118376	1.66	0.333131717406117	0.217435043180334	0.139695333273199	0.1255	0.0688	0.004	0.0037	0.0063	0.0031	0.003	0.0185	0.1576	0.0033	0.0057	0.0045	0.1008	0.0142	0.0047	0.0047	0.0048	0.1291	0.096	0.0083	0.0083	0.0044	0.0245	0.0033	0.008	0.1815
10	rs73577090	9420356	1.17	0.196050020118376	1.64	0.38599849551783	0.210632640744148	0.135662050367464	0.1255	0.0688	0.0041	0.0037	0.0063	0.0032	0.003	0.0184	0.1576	0.0033	0.0057	0.0045	0.1008	0.0141	0.0047	0.0047	0.0048	0.1291	0.096	0.0083	0.0083	0.0044	0.0245	0.0033	0.008	0.1815
10	rs72771648	9426829	1.17	0.196050020118376	1.64	0.38599849551783	0.223196473117255	0.137489997367732	0.1253	0.0691	0.0041	0.0037	0.0062	0.003	0.0029	0.0184	0.1578	0.0033	0.0056	0.0044	0.1007	0.0141	0.0046	0.0046	0.0047	0.1294	0.0962	0.0082	0.0084	0.0044	0.0245	0.0033	0.008	0.1814
10	rs11591404	9429516	1.17	0.196050020118376	1.64	0.38599849551783	0.220017257046644	0.133571041827139	0.1252	0.0691	0.0041	0.0037	0.0062	0.003	0.0029	0.0184	0.1578	0.0033	0.0056	0.0044	0.1008	0.0141	0.0046	0.0046	0.0047	0.1294	0.0962	0.0082	0.0084	0.0044	0.0246	0.0033	0.008	0.1815
10	rs78306420	9437527	1.18	0.173671271070618	1.64	0.38599849551783	0.218949512630447	0.137123690700647	0.1245	0.0697	0.004	0.0035	0.006	0.0025	0.0027	0.018	0.1575	0.0033	0.0053	0.0043	0.0995	0.0141	0.0047	0.0042	0.004	0.1326	0.0983	0.0077	0.008	0.0042	0.0243	0.0034	0.0079	0.1821
10	rs79667683	9439856	1.18	0.173671271070618	1.64	0.38599849551783	0.214626496808067	0.12656961955527	0.1244	0.0697	0.004	0.0035	0.006	0.0025	0.0027	0.018	0.1575	0.0033	0.0053	0.0043	0.0995	0.0141	0.0047	0.0042	0.004	0.1327	0.0984	0.0077	0.008	0.0042	0.0243	0.0034	0.0078	0.1821
10	rs10752161	9446461	1.18	0.173671271070618	1.64	0.38599849551783	0.187481595586512	0.0909249139739374	0.1244	0.0696	0.004	0.0035	0.006	0.0024	0.0027	0.018	0.1575	0.0033	0.0053	0.0043	0.0994	0.0141	0.0048	0.0042	0.004	0.1328	0.0985	0.0077	0.008	0.0042	0.0243	0.0034	0.0078	0.1821
10	rs11256193	9456889	1.18	0.173671271070618	1.64	0.38599849551783	0.172230845956939	0.0680022136518628	0.1241	0.0694	0.004	0.0035	0.0059	0.0024	0.0027	0.018	0.1577	0.0033	0.0053	0.0044	0.0994	0.0141	0.0048	0.0042	0.0039	0.1329	0.0986	0.0077	0.008	0.0042	0.0243	0.0034	0.0078	0.1824
10	rs7903944	9459626	1.18	0.173671271070618	1.64	0.38599849551783	0.166950093779525	0.0634125350556216	0.1239	0.0695	0.004	0.0035	0.0059	0.0024	0.0027	0.018	0.1577	0.0033	0.0053	0.0044	0.0995	0.0141	0.0048	0.0042	0.0039	0.1328	0.0986	0.0078	0.0079	0.0042	0.0243	0.0035	0.0078	0.1825
10	rs72771665	9475850	1.18	0.173671271070618	1.64	0.38599849551783	0.171266825682854	0.0660677823225773	0.1234	0.0692	0.004	0.0034	0.0059	0.0024	0.0026	0.018	0.1579	0.0033	0.0053	0.0044	0.0994	0.0141	0.0048	0.0042	0.0038	0.133	0.0989	0.0078	0.0078	0.0042	0.0243	0.0035	0.0078	0.1829
10	rs74125844	9489763	1.18	0.173671271070618	1.61	0.475515229965307	0.154989339539869	0.0553430878808383	0.123	0.069	0.0041	0.0033	0.0059	0.0024	0.0026	0.0179	0.1581	0.0032	0.0053	0.0044	0.0994	0.0141	0.0048	0.0041	0.0037	0.1332	0.0993	0.0078	0.0077	0.0042	0.0243	0.0034	0.0078	0.1833
10	rs11256208	9490959	1.18	0.173671271070618	1.61	0.475515229965307	0.147011667095163	0.0588934940657599	0.1231	0.069	0.0041	0.0032	0.0059	0.0024	0.0026	0.0179	0.1581	0.0032	0.0053	0.0044	0.0994	0.0141	0.0048	0.0041	0.0036	0.1333	0.0994	0.0078	0.0077	0.0042	0.0243	0.0033	0.0078	0.1832
10	rs1572297	9493837	1.18	0.173671271070618	1.61	0.475515229965307	0.137523201988838	0.0598122729134044	0.1232	0.069	0.0041	0.0032	0.0059	0.0024	0.0026	0.0179	0.1582	0.0032	0.0054	0.0044	0.0994	0.0141	0.0048	0.0041	0.0036	0.1333	0.0994	0.0077	0.0077	0.0042	0.0243	0.0033	0.0078	0.1831
10	rs117364798	9500904	1.18	0.173671271070618	1.6	0.508176723760061	0.14007348064116	0.0613348109297567	0.1232	0.069	0.0042	0.0031	0.006	0.0024	0.0026	0.0179	0.1581	0.0032	0.0054	0.0044	0.0994	0.0141	0.0048	0.0041	0.0036	0.1333	0.0996	0.0077	0.0077	0.0043	0.0242	0.0033	0.0078	0.1831
10	rs72771672	9507015	1.18	0.173671271070618	1.6	0.508176723760061	0.13793061438582	0.0590243768754411	0.1232	0.069	0.0042	0.0031	0.006	0.0024	0.0026	0.0179	0.1581	0.0032	0.0054	0.0044	0.0994	0.014	0.0048	0.0041	0.0035	0.1333	0.0996	0.0078	0.0077	0.0043	0.0242	0.0034	0.0078	0.1831
10	rs10905565	9516007	1.18	0.173671271070618	1.6	0.508176723760061	0.126140976784545	0.0543912930221992	0.1233	0.069	0.0042	0.0031	0.006	0.0025	0.0026	0.0177	0.1581	0.0032	0.0054	0.0044	0.0994	0.014	0.0048	0.0041	0.0035	0.1332	0.0997	0.0078	0.0077	0.0044	0.0241	0.0034	0.0078	0.183
10	rs117560901	9524819	1.19	0.153209069243504	1.6	0.508176723760061	0.122079957891776	0.0518262345463307	0.1233	0.0689	0.0042	0.003	0.006	0.0027	0.0025	0.0176	0.158	0.0032	0.0054	0.0044	0.0992	0.014	0.0048	0.0042	0.0034	0.1331	0.1001	0.0078	0.0077	0.0044	0.0241	0.0034	0.0077	0.183
10	rs34042086	9537541	1.19	0.153209069243504	1.6	0.508176723760061	0.108040445019331	0.045505279576202	0.1234	0.0688	0.0043	0.0028	0.0061	0.0029	0.0025	0.0175	0.1579	0.0032	0.0054	0.0044	0.0991	0.014	0.0047	0.0043	0.0033	0.133	0.1006	0.0078	0.0077	0.0044	0.0241	0.0034	0.0077	0.183
10	rs17515236	9540194	1.19	0.153209069243504	1.61	0.475515229965307	0.116167991530784	0.0470367950796664	0.1234	0.0688	0.0042	0.0028	0.0061	0.0029	0.0025	0.0176	0.1578	0.0032	0.0054	0.0044	0.0991	0.0139	0.0048	0.0043	0.0033	0.133	0.1007	0.0078	0.0077	0.0044	0.0241	0.0034	0.0077	0.1829
10	rs17515684	9571028	1.19	0.153209069243504	1.63	0.414449909043039	0.139567495967922	0.0507784792821353	0.1236	0.0687	0.0042	0.0026	0.0061	0.0029	0.0025	0.0176	0.1578	0.0032	0.0054	0.0045	0.0988	0.0139	0.0048	0.0045	0.0032	0.1328	0.1014	0.0078	0.0077	0.0045	0.0241	0.0034	0.0076	0.1829
10	rs1324879	9575095	1.19	0.153209069243504	1.62	0.444280725791627	0.136398755570368	0.0470367950796664	0.1235	0.0687	0.0042	0.0026	0.0061	0.0029	0.0024	0.0176	0.1577	0.0032	0.0054	0.0045	0.0988	0.0139	0.0048	0.0045	0.0032	0.1328	0.1015	0.0078	0.0077	0.0045	0.0241	0.0034	0.0076	0.1829
10	rs61841007	9577527	1.19	0.153209069243504	1.62	0.444280725791627	0.159978077324727	0.0536978436431144	0.1234	0.0687	0.0042	0.0026	0.0061	0.0029	0.0025	0.0176	0.1577	0.0032	0.0054	0.0045	0.0987	0.0139	0.0047	0.0045	0.0032	0.1328	0.1016	0.0078	0.0077	0.0045	0.0241	0.0034	0.0076	0.183
10	rs11256255	9583878	1.19	0.153209069243504	1.62	0.444280725791627	0.167407017318689	0.0479305133119256	0.123	0.0687	0.0042	0.0026	0.006	0.0029	0.0025	0.0177	0.1577	0.0031	0.0056	0.0044	0.0985	0.0139	0.0045	0.0046	0.0032	0.1329	0.1019	0.0078	0.0077	0.0045	0.0241	0.0034	0.0075	0.1832
10	rs11256256	9591347	1.19	0.153209069243504	1.62	0.444280725791627	0.176335836001612	0.0431930576895719	0.1228	0.0688	0.0043	0.0026	0.006	0.003	0.0025	0.0177	0.1577	0.003	0.0057	0.0044	0.0984	0.0139	0.0044	0.0046	0.0032	0.133	0.1021	0.0078	0.0077	0.0045	0.0241	0.0034	0.0074	0.1834
10	rs1033911	9592289	1.19	0.153209069243504	1.62	0.444280725791627	0.183933034810592	0.0482300619421839	0.1228	0.0688	0.0043	0.0026	0.0059	0.003	0.0025	0.0177	0.1577	0.003	0.0057	0.0044	0.0984	0.0139	0.0044	0.0046	0.0032	0.133	0.1021	0.0078	0.0077	0.0045	0.0241	0.0034	0.0074	0.1834
10	rs35425560	9598351	1.19	0.153209069243504	1.62	0.444280725791627	0.194043773349982	0.055279413573728	0.1226	0.0688	0.0042	0.0026	0.0059	0.003	0.0025	0.0177	0.1577	0.003	0.0057	0.0044	0.0983	0.0139	0.0044	0.0046	0.0032	0.133	0.1021	0.0078	0.0077	0.0045	0.0241	0.0035	0.0074	0.1836
10	rs117017194	9615445	1.2	0.134574322401564	1.62	0.444280725791627	0.217394193308704	0.0453883993183297	0.1214	0.069	0.0042	0.0026	0.0059	0.0032	0.0025	0.0178	0.1579	0.0029	0.0059	0.0044	0.0972	0.014	0.0044	0.0045	0.0033	0.1329	0.1024	0.0079	0.0077	0.0047	0.0241	0.0036	0.0074	0.1844
10	rs61841015	9615587	1.2	0.134574322401564	1.62	0.444280725791627	0.216781961524361	0.0435938262259931	0.1214	0.069	0.0042	0.0026	0.0059	0.0032	0.0025	0.0178	0.1579	0.0029	0.0059	0.0044	0.0972	0.014	0.0044	0.0045	0.0033	0.1329	0.1024	0.0079	0.0077	0.0047	0.0241	0.0037	0.0074	0.1844
10	rs12263995	9616551	1.2	0.134574322401564	1.63	0.414449909043039	0.205729385059978	0.0344382397724384	0.1214	0.069	0.0042	0.0026	0.0059	0.0032	0.0026	0.0178	0.1579	0.0029	0.0059	0.0044	0.0972	0.014	0.0044	0.0045	0.0033	0.1327	0.1024	0.0079	0.0077	0.0048	0.0241	0.0037	0.0074	0.1844
10	rs34980933	9619109	1.2	0.134574322401564	1.63	0.414449909043039	0.218252944039885	0.0398810790597728	0.1214	0.0691	0.0042	0.0027	0.0059	0.0032	0.0026	0.0178	0.1578	0.0029	0.0059	0.0043	0.0971	0.0139	0.0044	0.0045	0.0033	0.1327	0.1024	0.0078	0.0077	0.0048	0.0241	0.0037	0.0074	0.1846
10	rs72773530	9620193	1.2	0.134574322401564	1.63	0.414449909043039	0.224483612073662	0.0457980619127891	0.1214	0.0691	0.0042	0.0027	0.0059	0.0032	0.0026	0.0178	0.1578	0.0029	0.0059	0.0043	0.0971	0.0139	0.0044	0.0045	0.0033	0.1327	0.1024	0.0078	0.0077	0.0048	0.0241	0.0037	0.0074	0.1846
10	rs57821554	9622244	1.2	0.134574322401564	1.63	0.414449909043039	0.220758167615865	0.0450385573984819	0.1214	0.069	0.0042	0.0027	0.0059	0.0032	0.0026	0.0179	0.1578	0.0029	0.0059	0.0043	0.097	0.0138	0.0044	0.0045	0.0033	0.1328	0.1024	0.0078	0.0077	0.0048	0.0241	0.0037	0.0074	0.1848
10	rs111715373	9634307	1.22	0.102418512327744	1.63	0.414449909043039	0.0437650731871137	0.0625376679516786	0.1206	0.0702	0.0036	0.0027	0.006	0.0032	0.0026	0.0178	0.1579	0.0033	0.006	0.0045	0.0956	0.0131	0.0042	0.0034	0.0031	0.1326	0.1022	0.0077	0.0071	0.0044	0.0235	0.0044	0.0075	0.1889
10	rs12249391	9637947	1.22	0.102418512327744	1.63	0.414449909043039	0.025892886197005	0.0563661621431068	0.1203	0.0707	0.0034	0.0026	0.0061	0.0032	0.0026	0.0177	0.158	0.0035	0.0061	0.0043	0.0948	0.013	0.0041	0.003	0.003	0.1328	0.1021	0.0077	0.0068	0.0042	0.0233	0.0046	0.0076	0.1904
10	rs7913440	9640544	1.22	0.102418512327744	1.65	0.358901199458623	0.0182407948778425	0.0526960692044139	0.1202	0.0708	0.0033	0.0026	0.0061	0.0032	0.0027	0.0177	0.158	0.0036	0.0061	0.0044	0.0946	0.0128	0.0041	0.0029	0.003	0.133	0.1018	0.0077	0.0067	0.0041	0.0231	0.0047	0.0076	0.1913
10	rs114872098	9640789	1.22	0.102418512327744	1.65	0.358901199458623	0.0186067207961196	0.0462093511636146	0.1201	0.0708	0.0033	0.0026	0.0061	0.0032	0.0027	0.0177	0.158	0.0036	0.0061	0.0044	0.0945	0.0128	0.0041	0.0029	0.003	0.133	0.1018	0.0077	0.0067	0.0041	0.0231	0.0047	0.0076	0.1914
10	rs74569172	9647540	1.21	0.117675403133419	1.65	0.358901199458623	0.0139757149395954	0.0220467833097127	0.1197	0.0719	0.0033	0.0025	0.0063	0.0031	0.0026	0.018	0.1589	0.0037	0.0058	0.0046	0.0927	0.0117	0.0037	0.0026	0.0028	0.1348	0.1007	0.0072	0.006	0.004	0.0226	0.0052	0.0075	0.1944
10	rs17517035	9656808	1.21	0.117675403133419	1.65	0.358901199458623	0.01394919288276	0.011895846493186	0.1191	0.0719	0.0034	0.0025	0.0063	0.0032	0.0027	0.0181	0.1589	0.0037	0.0057	0.0047	0.0923	0.0115	0.0037	0.0026	0.0028	0.1351	0.1002	0.0071	0.0059	0.004	0.0224	0.0053	0.0076	0.1957
10	rs117243302	9668691	1.21	0.117675403133419	1.66	0.333131717406117	0.00996410402915052	0.00663687948091612	0.1189	0.0719	0.0034	0.0025	0.0064	0.0032	0.0027	0.0181	0.1589	0.0038	0.0057	0.0047	0.0923	0.0114	0.0037	0.0026	0.0028	0.1352	0.1001	0.0071	0.0059	0.004	0.0223	0.0053	0.0076	0.196
10	rs10905594	9671127	1.21	0.117675403133419	1.63	0.414449909043039	0.00984620974025603	0.00643330011585636	0.1189	0.0719	0.0034	0.0025	0.0064	0.0032	0.0027	0.0181	0.1589	0.0038	0.0057	0.0047	0.0923	0.0114	0.0037	0.0026	0.0028	0.1352	0.1001	0.0071	0.0059	0.004	0.0223	0.0053	0.0076	0.196
10	rs12268165	9677086	1.21	0.117675403133419	1.63	0.414449909043039	0.00918505732100455	0.00573651506809697	0.1189	0.0719	0.0034	0.0025	0.0064	0.0032	0.0027	0.0181	0.159	0.0038	0.0057	0.0047	0.0923	0.0114	0.0037	0.0026	0.0028	0.1352	0.1001	0.0071	0.0059	0.004	0.0223	0.0053	0.0076	0.196
10	rs115923260	9677737	1.21	0.117675403133419	1.63	0.414449909043039	0.00925788728448364	0.00561056838546834	0.1189	0.0719	0.0034	0.0025	0.0064	0.0032	0.0027	0.0181	0.159	0.0038	0.0057	0.0047	0.0923	0.0114	0.0037	0.0026	0.0028	0.1352	0.1001	0.0071	0.0059	0.004	0.0223	0.0053	0.0076	0.196
10	rs72773561	9677794	1.21	0.117675403133419	1.63	0.414449909043039	0.00924328632889459	0.00561056838546834	0.1189	0.0719	0.0034	0.0025	0.0064	0.0032	0.0027	0.0181	0.159	0.0038	0.0057	0.0047	0.0923	0.0114	0.0037	0.0026	0.0028	0.1352	0.1001	0.0071	0.0059	0.004	0.0223	0.0053	0.0076	0.196
10	rs76451603	9687437	1.21	0.117675403133419	1.63	0.414449909043039	0.0083987788827137	0.00488603483564525	0.1189	0.0719	0.0034	0.0025	0.0063	0.0032	0.0027	0.0181	0.159	0.0038	0.0057	0.0047	0.0922	0.0113	0.0037	0.0026	0.0028	0.1352	0.1002	0.0071	0.0059	0.004	0.0223	0.0054	0.0076	0.1961
10	rs17439222	9689033	1.21	0.117675403133419	1.63	0.414449909043039	0.00835365240929758	0.00480882420452878	0.1189	0.0718	0.0034	0.0025	0.0063	0.0032	0.0027	0.0181	0.159	0.0038	0.0057	0.0047	0.0921	0.0113	0.0037	0.0026	0.0028	0.1353	0.1002	0.0071	0.0059	0.004	0.0223	0.0054	0.0076	0.1961
10	rs117865294	9721172	1.21	0.117675403133419	1.63	0.414449909043039	0.00823273516385824	0.00426870762336423	0.1189	0.0718	0.0034	0.0025	0.0063	0.0032	0.0027	0.0181	0.159	0.0037	0.0057	0.0047	0.092	0.0113	0.0037	0.0026	0.0028	0.1353	0.1001	0.0071	0.0059	0.004	0.0223	0.0054	0.0076	0.1963
10	rs12783923	9721782	1.21	0.117675403133419	1.62	0.444280725791627	0.00823273516385824	0.00426870762336423	0.1189	0.0718	0.0034	0.0025	0.0063	0.0032	0.0027	0.0181	0.159	0.0037	0.0057	0.0047	0.092	0.0113	0.0037	0.0026	0.0028	0.1353	0.1001	0.0071	0.0059	0.004	0.0223	0.0054	0.0076	0.1963
10	rs7922875	9733549	1.21	0.117675403133419	1.62	0.444280725791627	0.00804730458964104	0.00417907186330334	0.1189	0.0718	0.0034	0.0025	0.0063	0.0032	0.0027	0.0181	0.159	0.0037	0.0057	0.0047	0.092	0.0113	0.0037	0.0026	0.0028	0.1353	0.1001	0.0071	0.0059	0.004	0.0224	0.0053	0.0076	0.1964
10	rs7071857	9749448	1.21	0.117675403133419	1.63	0.414449909043039	0.00805168215055333	0.00372945938531935	0.1188	0.0717	0.0034	0.0025	0.0063	0.0032	0.0027	0.0181	0.159	0.0037	0.0057	0.0047	0.0919	0.0112	0.0037	0.0026	0.0028	0.1353	0.1	0.0072	0.0059	0.004	0.0224	0.0053	0.0076	0.1967
10	rs10795736	9751308	1.21	0.117675403133419	1.63	0.414449909043039	0.00674883772441055	0.00337056561168834	0.1188	0.0716	0.0034	0.0025	0.0063	0.0032	0.0028	0.0181	0.159	0.0037	0.0057	0.0047	0.0919	0.0112	0.0037	0.0026	0.0028	0.1352	0.1	0.0072	0.0059	0.004	0.0224	0.0053	0.0076	0.1968
10	rs34499326	9752045	1.21	0.117675403133419	1.63	0.414449909043039	0.00681022775313977	0.00333891531445739	0.1188	0.0716	0.0034	0.0025	0.0063	0.0032	0.0028	0.0181	0.159	0.0037	0.0057	0.0047	0.0919	0.0112	0.0037	0.0026	0.0028	0.1352	0.1	0.0072	0.0059	0.004	0.0224	0.0053	0.0076	0.1968
10	rs74587766	9761377	1.21	0.117675403133419	1.63	0.414449909043039	0.00741101607664447	0.0032605000908621	0.1188	0.0716	0.0034	0.0025	0.0063	0.0032	0.0028	0.0181	0.159	0.0037	0.0057	0.0047	0.0919	0.0112	0.0037	0.0026	0.0028	0.1352	0.0999	0.0072	0.0059	0.004	0.0224	0.0053	0.0075	0.1969
10	rs116969117	9800450	1.21	0.117675403133419	1.63	0.414449909043039	0.00649267675059726	0.0026556328166852	0.1186	0.0716	0.0035	0.0025	0.0063	0.0032	0.0029	0.018	0.1591	0.0037	0.0057	0.0048	0.0917	0.0112	0.0037	0.0026	0.0027	0.1355	0.0996	0.0072	0.0058	0.004	0.0223	0.0054	0.0075	0.1974
10	rs72775340	9803548	1.21	0.117675403133419	1.65	0.358901199458623	0.00628379595157769	0.00254549777088301	0.1186	0.0716	0.0035	0.0025	0.0063	0.0032	0.0029	0.018	0.1591	0.0037	0.0057	0.0048	0.0917	0.0112	0.0037	0.0026	0.0027	0.1355	0.0996	0.0072	0.0058	0.004	0.0223	0.0054	0.0074	0.1975
10	rs112160098	9803669	1.21	0.117675403133419	1.65	0.358901199458623	0.00630553532861031	0.00254549777088301	0.1186	0.0716	0.0035	0.0025	0.0063	0.0032	0.0029	0.018	0.1591	0.0037	0.0057	0.0048	0.0917	0.0112	0.0037	0.0026	0.0027	0.1355	0.0996	0.0072	0.0058	0.004	0.0223	0.0054	0.0074	0.1975
10	rs17520233	9820168	1.21	0.117675403133419	1.65	0.358901199458623	0.00587478424342422	0.00215523711667559	0.1185	0.0716	0.0035	0.0025	0.0062	0.0031	0.0029	0.0179	0.1592	0.0037	0.0058	0.0048	0.0916	0.0112	0.0037	0.0026	0.0027	0.1357	0.0994	0.0072	0.0058	0.004	0.0222	0.0054	0.0074	0.1978
10	rs972439	9826945	1.2	0.134574322401564	1.65	0.358901199458623	0.00482932978902883	0.00219265396130738	0.1184	0.0716	0.0035	0.0025	0.0062	0.0031	0.0029	0.0179	0.1592	0.0037	0.0058	0.0048	0.0915	0.0111	0.0038	0.0026	0.0027	0.1358	0.0993	0.0071	0.0058	0.004	0.0221	0.0054	0.0073	0.1981
10	rs17146473	9838799	1.2	0.134574322401564	1.65	0.358901199458623	0.00549651118151058	0.00157323322417472	0.1186	0.0715	0.0035	0.0023	0.0062	0.0031	0.0029	0.0179	0.1593	0.0037	0.0058	0.0048	0.0916	0.0108	0.0038	0.0026	0.0025	0.1366	0.0989	0.0071	0.0058	0.004	0.0219	0.0055	0.0073	0.1986
10	rs77905867	9847922	1.2	0.134574322401564	1.65	0.358901199458623	0.00564814071759563	0.00152161919750671	0.1187	0.0715	0.0035	0.0023	0.0062	0.0031	0.0029	0.0179	0.1593	0.0037	0.0058	0.0048	0.0916	0.0107	0.0038	0.0025	0.0024	0.137	0.0987	0.0071	0.0058	0.0039	0.0218	0.0055	0.0072	0.1987
10	rs7910576	9870680	1.2	0.134574322401564	1.66	0.333131717406117	0.0057758346639861	0.00148102039808509	0.1188	0.0714	0.0035	0.0022	0.0062	0.0031	0.0029	0.0179	0.1593	0.0037	0.0058	0.0048	0.0917	0.0105	0.0038	0.0025	0.0024	0.1374	0.0984	0.0071	0.0058	0.0039	0.0216	0.0055	0.0072	0.199
10	rs17146562	9875855	1.2	0.134574322401564	1.66	0.333131717406117	0.00636379140955255	0.00160466435106869	0.119	0.0716	0.0035	0.0022	0.0062	0.0031	0.0028	0.018	0.1594	0.0037	0.0058	0.0048	0.0917	0.0104	0.0038	0.0025	0.0023	0.1371	0.0986	0.007	0.0058	0.0039	0.0216	0.0055	0.0072	0.1991
10	rs2397993	9876065	1.2	0.134574322401564	1.67	0.308662716071979	0.00648155108464212	0.00160466435106869	0.119	0.0716	0.0035	0.0022	0.0062	0.0031	0.0028	0.0179	0.1594	0.0037	0.0058	0.0048	0.0917	0.0104	0.0038	0.0025	0.0023	0.1371	0.0986	0.0071	0.0058	0.0039	0.0216	0.0055	0.0072	0.1991
10	rs12414220	9886680	1.2	0.134574322401564	1.71	0.223208546872115	0.00653359709957682	0.0016258116047978	0.119	0.0714	0.0035	0.0022	0.0062	0.0032	0.0028	0.0179	0.1594	0.0037	0.0058	0.0048	0.0918	0.0103	0.0038	0.0025	0.0023	0.1372	0.0984	0.0072	0.0058	0.0039	0.0215	0.0055	0.0072	0.1992
10	rs72775383	9905281	1.2	0.134574322401564	1.71	0.223208546872115	0.005809807930185	0.00157323322417472	0.1191	0.0714	0.0035	0.0022	0.0061	0.0032	0.0028	0.0179	0.1595	0.0037	0.0058	0.0048	0.0919	0.0102	0.0038	0.0025	0.0023	0.1373	0.0983	0.0072	0.0059	0.0039	0.0215	0.0055	0.0072	0.1993
10	rs10752178	9911665	1.2	0.134574322401564	1.71	0.223208546872115	0.00543158163092018	0.00158367166221767	0.1191	0.0714	0.0035	0.0022	0.0061	0.0032	0.0028	0.018	0.1595	0.0037	0.0058	0.0047	0.0919	0.0101	0.0038	0.0025	0.0023	0.1373	0.0982	0.0073	0.0059	0.0039	0.0214	0.0055	0.0072	0.1993
10	rs72775389	9911908	1.2	0.134574322401564	1.7	0.24276969786222	0.00549651118151058	0.00159414869709013	0.1191	0.0714	0.0035	0.0022	0.0061	0.0032	0.0028	0.018	0.1595	0.0037	0.0058	0.0047	0.0919	0.0101	0.0038	0.0025	0.0023	0.1373	0.0982	0.0073	0.0059	0.0039	0.0214	0.0055	0.0072	0.1993
10	rs79807499	9914419	1.2	0.134574322401564	1.7	0.24276969786222	0.00552265142522462	0.00163644324845074	0.1191	0.0713	0.0035	0.0022	0.0061	0.0032	0.0028	0.018	0.1595	0.0037	0.0058	0.0047	0.0919	0.0101	0.0038	0.0025	0.0023	0.1373	0.0982	0.0073	0.0059	0.0039	0.0214	0.0055	0.0072	0.1994
10	rs72775395	9933377	1.2	0.134574322401564	1.7	0.24276969786222	0.00477941109214222	0.00225580778728023	0.1196	0.0711	0.0035	0.0022	0.006	0.0032	0.0027	0.018	0.1595	0.0037	0.0057	0.0047	0.0923	0.0098	0.0038	0.0025	0.0021	0.1376	0.0976	0.0073	0.0059	0.0038	0.0213	0.0054	0.0074	0.1998
10	rs59329099	9934760	1.2	0.134574322401564	1.7	0.24276969786222	0.00451343036329992	0.00230704516604234	0.1196	0.071	0.0035	0.0022	0.006	0.0032	0.0027	0.0181	0.1595	0.0037	0.0057	0.0047	0.0923	0.0098	0.0038	0.0025	0.002	0.1376	0.0976	0.0073	0.0059	0.0038	0.0213	0.0054	0.0074	0.1998
10	rs7896445	9937912	1.2	0.134574322401564	1.7	0.24276969786222	0.00422457860220919	0.0019499203450004	0.1198	0.071	0.0035	0.0022	0.006	0.0032	0.0027	0.0181	0.1596	0.0037	0.0057	0.0047	0.0924	0.0097	0.0038	0.0025	0.002	0.1374	0.0976	0.0073	0.0059	0.0038	0.0213	0.0054	0.0074	0.1997
10	rs4142059	9939034	1.2	0.134574322401564	1.69	0.263511633917478	0.00462067056321514	0.00210590177211573	0.1198	0.071	0.0035	0.0022	0.006	0.0032	0.0027	0.0181	0.1596	0.0037	0.0057	0.0046	0.0924	0.0097	0.0038	0.0025	0.002	0.1374	0.0976	0.0073	0.0059	0.0038	0.0213	0.0054	0.0074	0.1997
10	rs61835588	9942126	1.2	0.134574322401564	1.69	0.263511633917478	0.00572516417507039	0.00272577050818129	0.1198	0.071	0.0035	0.0022	0.0059	0.0032	0.0027	0.0181	0.1596	0.0037	0.0057	0.0046	0.0924	0.0097	0.0038	0.0025	0.002	0.1375	0.0975	0.0073	0.0059	0.0038	0.0213	0.0054	0.0074	0.1997
10	rs76133671	9951151	1.2	0.134574322401564	1.69	0.263511633917478	0.0062657241274466	0.00243792329716486	0.1198	0.0709	0.0035	0.0023	0.0059	0.0032	0.0027	0.0182	0.1598	0.0037	0.0058	0.0045	0.0923	0.0096	0.0037	0.0024	0.002	0.1378	0.0971	0.0074	0.0059	0.0038	0.0214	0.0054	0.0074	0.1998
10	rs11812887	9951343	1.2	0.134574322401564	1.69	0.263511633917478	0.00587135044592476	0.00229417623256253	0.1198	0.0709	0.0035	0.0023	0.0059	0.0032	0.0027	0.0182	0.1599	0.0037	0.0058	0.0045	0.0923	0.0096	0.0037	0.0024	0.002	0.1378	0.0971	0.0074	0.0059	0.0038	0.0214	0.0054	0.0074	0.1998
10	rs117658330	9954263	1.2	0.134574322401564	1.69	0.263511633917478	0.00631279469787219	0.00255912447907442	0.1198	0.0708	0.0035	0.0023	0.0059	0.0032	0.0027	0.0183	0.16	0.0037	0.0058	0.0045	0.0923	0.0096	0.0037	0.0024	0.002	0.1378	0.0971	0.0074	0.006	0.0038	0.0214	0.0054	0.0074	0.1998
10	rs12572399	9961611	1.2	0.134574322401564	1.69	0.263511633917478	0.00600293372129719	0.00262785862819005	0.1198	0.0708	0.0035	0.0023	0.006	0.0032	0.0027	0.0183	0.16	0.0037	0.0058	0.0044	0.0923	0.0096	0.0037	0.0023	0.002	0.1378	0.097	0.0074	0.006	0.0038	0.0215	0.0054	0.0074	0.1998
10	rs7090089	9963835	1.2	0.134574322401564	1.69	0.263511633917478	0.00530351460245828	0.00188016945180384	0.1196	0.0706	0.0036	0.0024	0.006	0.0032	0.0026	0.0183	0.1597	0.0037	0.0057	0.0044	0.0921	0.0097	0.0038	0.0025	0.002	0.1381	0.0974	0.0073	0.0059	0.004	0.0216	0.0055	0.0075	0.1993
10	rs1934357	9964571	1.2	0.134574322401564	1.68	0.285465824887251	0.00941965612077546	0.00428675773911891	0.12	0.0711	0.0037	0.0023	0.0061	0.0032	0.0024	0.0184	0.1593	0.0036	0.0057	0.0043	0.0923	0.0099	0.0039	0.0024	0.002	0.1384	0.0974	0.0073	0.0059	0.004	0.0217	0.0055	0.0071	0.1984
10	rs1934358	9964708	1.2	0.134574322401564	1.68	0.285465824887251	0.0103878138292269	0.00478962435628407	0.1201	0.0714	0.0037	0.0023	0.0061	0.0032	0.0023	0.0184	0.1592	0.0036	0.0057	0.0043	0.0923	0.01	0.0039	0.0023	0.002	0.1384	0.0974	0.0073	0.006	0.004	0.0217	0.0055	0.0071	0.1983
10	rs116987590	9971852	1.2	0.134574322401564	1.68	0.285465824887251	0.0127628993168652	0.00546550598252324	0.1197	0.0716	0.0037	0.0024	0.0062	0.0031	0.0023	0.0183	0.1593	0.0036	0.0057	0.0043	0.0925	0.01	0.0039	0.0023	0.0022	0.1382	0.0973	0.0073	0.006	0.004	0.0216	0.0054	0.0068	0.1984
10	rs77901650	9973626	1.2	0.134574322401564	1.68	0.285465824887251	0.0124312761137359	0.00490544031988785	0.1197	0.0716	0.0037	0.0024	0.0062	0.0031	0.0023	0.0183	0.1593	0.0036	0.0057	0.0043	0.0925	0.01	0.0039	0.0023	0.0022	0.1382	0.0973	0.0073	0.006	0.004	0.0216	0.0054	0.0068	0.1984
10	rs11817720	9975004	1.2	0.134574322401564	1.68	0.285465824887251	0.0105373992311529	0.00475134800676449	0.1197	0.0716	0.0037	0.0024	0.0063	0.0031	0.0023	0.0183	0.1593	0.0036	0.0058	0.0043	0.0925	0.01	0.004	0.0023	0.0022	0.1382	0.0973	0.0073	0.006	0.004	0.0216	0.0054	0.0068	0.1984
10	rs71485656	9986481	1.2	0.134574322401564	1.68	0.285465824887251	0.0173606767907445	0.013096657248813	0.1195	0.0714	0.0038	0.0024	0.0063	0.003	0.0022	0.0183	0.159	0.0035	0.0057	0.0042	0.0926	0.0102	0.0041	0.0021	0.0022	0.1385	0.0974	0.0071	0.006	0.0041	0.0217	0.0054	0.0068	0.1985
10	rs117754826	9987429	1.19	0.153209069243504	1.66	0.333131717406117	0.0196938932641734	0.0158496618750186	0.1194	0.0712	0.0039	0.0024	0.0063	0.003	0.0022	0.0183	0.1589	0.0035	0.0057	0.0042	0.0926	0.0102	0.0041	0.002	0.0021	0.1386	0.0975	0.007	0.006	0.0042	0.0218	0.0055	0.0067	0.1986
10	rs7078857	9988078	1.19	0.153209069243504	1.65	0.358901199458623	0.0127877239562741	0.00848908689746889	0.1194	0.0712	0.0039	0.0024	0.0063	0.0029	0.0022	0.0183	0.1589	0.0036	0.0057	0.0042	0.0926	0.0103	0.0041	0.002	0.0021	0.1387	0.0975	0.007	0.006	0.0042	0.0218	0.0055	0.0067	0.1986
10	rs11256400	9994221	1.19	0.153209069243504	1.65	0.358901199458623	0.0122198025369514	0.00654598738260127	0.1194	0.0711	0.0039	0.0024	0.0063	0.0029	0.0022	0.0183	0.1589	0.0036	0.0057	0.0042	0.0927	0.0103	0.0041	0.002	0.0022	0.1387	0.0974	0.007	0.006	0.0043	0.0218	0.0055	0.0067	0.1986
10	rs11256401	9995083	1.19	0.153209069243504	1.66	0.333131717406117	0.0124251963137271	0.00802891816174692	0.1193	0.0711	0.0039	0.0024	0.0063	0.0029	0.0022	0.0183	0.1588	0.0036	0.0057	0.0042	0.0928	0.0103	0.0041	0.0019	0.0022	0.1388	0.0974	0.007	0.006	0.0043	0.0218	0.0055	0.0067	0.1987
10	rs79363967	10006344	1.19	0.153209069243504	1.66	0.333131717406117	0.0139359458762678	0.011107902440145	0.1193	0.0711	0.0039	0.0024	0.0063	0.0029	0.0022	0.0183	0.1588	0.0036	0.0057	0.0042	0.0928	0.0103	0.0041	0.0019	0.0022	0.1388	0.0974	0.007	0.006	0.0043	0.0218	0.0055	0.0067	0.1987
10	rs78296982	10009246	1.19	0.153209069243504	1.66	0.333131717406117	0.0144663455206607	0.0114077118862803	0.1193	0.071	0.0039	0.0024	0.0063	0.0029	0.0022	0.0183	0.1586	0.0036	0.0057	0.0042	0.0928	0.0103	0.0041	0.0019	0.0022	0.1389	0.0974	0.007	0.006	0.0043	0.0218	0.0055	0.0067	0.1988
10	rs4584488	10017832	1.19	0.153209069243504	1.66	0.333131717406117	0.0184597138538135	0.0283656717039014	0.1196	0.071	0.004	0.0024	0.0064	0.0029	0.0022	0.0184	0.1584	0.0036	0.0059	0.0042	0.093	0.0105	0.0041	0.0019	0.0022	0.1378	0.0969	0.007	0.006	0.0043	0.0218	0.0056	0.0069	0.199
10	rs11256425	10029766	1.19	0.153209069243504	1.65	0.358901199458623	0.0237261418640771	0.0730826690391564	0.1194	0.0711	0.004	0.0024	0.0065	0.0028	0.0024	0.0184	0.1588	0.0037	0.006	0.0042	0.0931	0.0107	0.0041	0.002	0.0022	0.1381	0.0961	0.0069	0.0059	0.0042	0.0219	0.0056	0.007	0.1985
10	rs6602386	10032926	1.19	0.153209069243504	1.65	0.358901199458623	0.0230592083605058	0.0657248103554175	0.1194	0.0711	0.004	0.0024	0.0065	0.0028	0.0024	0.0184	0.1588	0.0037	0.006	0.0042	0.0931	0.0107	0.0041	0.002	0.0022	0.1381	0.0961	0.0069	0.0059	0.0042	0.0219	0.0056	0.007	0.1985
10	rs77076915	10036241	1.19	0.153209069243504	1.65	0.358901199458623	0.0285854363981676	0.0818067822017122	0.1193	0.071	0.004	0.0024	0.0065	0.0028	0.0024	0.0184	0.1588	0.0037	0.006	0.0043	0.0931	0.0107	0.0041	0.002	0.0023	0.138	0.0959	0.0069	0.0059	0.0042	0.0219	0.0056	0.007	0.1985
10	rs78825129	10046478	1.19	0.153209069243504	1.63	0.414449909043039	0.0343120064539767	0.0574619843297904	0.1183	0.0709	0.0043	0.0027	0.0067	0.0032	0.0026	0.0183	0.1586	0.0038	0.006	0.0044	0.0934	0.011	0.0042	0.0024	0.0026	0.1377	0.0944	0.0071	0.0059	0.0043	0.0218	0.0057	0.0071	0.1984
10	rs2398106	10057699	1.19	0.153209069243504	1.63	0.414449909043039	0.0392702730501933	0.102873984975318	0.1184	0.0708	0.0044	0.0027	0.0067	0.0032	0.0027	0.0184	0.1586	0.0038	0.006	0.0044	0.0935	0.011	0.0043	0.0025	0.0026	0.1374	0.094	0.0072	0.0059	0.0044	0.0217	0.0057	0.0071	0.1985
10	rs117857287	10062069	1.19	0.153209069243504	1.62	0.444280725791627	0.0380721802668311	0.103614121799262	0.1183	0.0707	0.0044	0.0027	0.0066	0.0033	0.0027	0.0184	0.1587	0.0038	0.0059	0.0044	0.0936	0.011	0.0043	0.0025	0.0027	0.1372	0.0939	0.0072	0.0059	0.0044	0.0217	0.0057	0.0071	0.1986
10	rs75304063	10063826	1.19	0.153209069243504	1.62	0.444280725791627	0.0375973934888204	0.104191205313512	0.1182	0.0707	0.0044	0.0027	0.0066	0.0033	0.0027	0.0184	0.1587	0.0037	0.0059	0.0044	0.0936	0.011	0.0043	0.0025	0.0027	0.1372	0.0939	0.0072	0.0059	0.0044	0.0217	0.0056	0.0071	0.1986
10	rs59214056	10066403	1.19	0.153209069243504	1.61	0.475515229965307	0.0366203346143456	0.108768377832217	0.1182	0.0707	0.0044	0.0027	0.0066	0.0033	0.0027	0.0184	0.1588	0.0037	0.0059	0.0045	0.0937	0.011	0.0043	0.0025	0.0027	0.1372	0.0939	0.0072	0.0059	0.0044	0.0217	0.0056	0.0071	0.1986
10	rs10508377	10067177	1.19	0.153209069243504	1.61	0.475515229965307	0.0347960429299997	0.0990424648448036	0.1182	0.0704	0.0044	0.0027	0.0066	0.0033	0.0027	0.0184	0.1588	0.0038	0.006	0.0044	0.0938	0.0111	0.0043	0.0025	0.0027	0.1371	0.094	0.0072	0.0059	0.0044	0.0217	0.0057	0.0071	0.1986
10	rs72779426	10072835	1.19	0.153209069243504	1.6	0.508176723760061	0.0338326827118673	0.112314398867816	0.1182	0.0704	0.0043	0.0028	0.0067	0.0033	0.0027	0.0184	0.1588	0.0038	0.006	0.0044	0.0937	0.0111	0.0043	0.0026	0.0027	0.137	0.0939	0.0072	0.0059	0.0045	0.0218	0.0057	0.0071	0.1985
10	rs957928	10074463	1.19	0.153209069243504	1.6	0.508176723760061	0.0333456239098875	0.115216702404417	0.1182	0.0704	0.0043	0.0028	0.0067	0.0033	0.0027	0.0184	0.1588	0.0038	0.006	0.0044	0.0937	0.0111	0.0043	0.0026	0.0027	0.137	0.0939	0.0072	0.0059	0.0045	0.0218	0.0057	0.0071	0.1985
10	rs10905652	10081372	1.19	0.153209069243504	1.59	0.542287549749139	0.203872999923543	0.544830955218576	0.1179	0.0703	0.0046	0.0029	0.0066	0.0036	0.0028	0.0183	0.1578	0.0038	0.0059	0.0046	0.0937	0.0108	0.0044	0.0028	0.003	0.1365	0.0934	0.0072	0.0062	0.0046	0.0219	0.0058	0.0072	0.1985
10	rs35159158	10081419	1.2	0.134574322401564	1.59	0.542287549749139	0.312637323989472	0.76190557925341	0.1178	0.0702	0.0046	0.0029	0.0066	0.0036	0.0029	0.0182	0.1576	0.0039	0.0059	0.0046	0.0936	0.0108	0.0044	0.0029	0.0031	0.1366	0.0932	0.0072	0.0063	0.0046	0.0219	0.0059	0.0073	0.1985
10	rs73564543	10082118	1.2	0.134574322401564	1.59	0.542287549749139	0.0323862430660248	0.261807608332423	0.1165	0.0692	0.0051	0.0036	0.0067	0.0046	0.0037	0.018	0.1547	0.0042	0.0061	0.0052	0.0924	0.0109	0.0047	0.0044	0.0042	0.1375	0.0892	0.0073	0.0077	0.0049	0.0223	0.006	0.0082	0.198
10	rs61835647	10082656	1.21	0.117675403133419	1.59	0.542287549749139	0.0279658225923703	0.257031619075699	0.1159	0.0686	0.0055	0.0039	0.007	0.005	0.004	0.0179	0.1541	0.0044	0.0062	0.0056	0.0918	0.0108	0.0049	0.005	0.0046	0.1379	0.088	0.0074	0.0078	0.0051	0.0222	0.0062	0.0088	0.1968
10	rs2762638	10083583	1.22	0.102418512327744	1.58	0.577869115575703	0.0399704592128694	0.295988851062191	0.1147	0.0679	0.006	0.0042	0.0078	0.0057	0.0044	0.0177	0.1532	0.0049	0.0063	0.006	0.0907	0.0107	0.0051	0.0061	0.0052	0.1386	0.086	0.0076	0.008	0.0054	0.0222	0.0064	0.0094	0.1946
10	rs17524612	10086553	1.21	0.117675403133419	1.58	0.577869115575703	0.101440109022838	0.377722227193584	0.1143	0.0671	0.0064	0.0046	0.0085	0.0064	0.0048	0.0177	0.1526	0.0052	0.0066	0.0063	0.0891	0.0105	0.0053	0.0068	0.0056	0.1394	0.0852	0.0078	0.008	0.0056	0.0221	0.0065	0.0097	0.193
10	rs1540956	10087031	1.21	0.117675403133419	1.58	0.577869115575703	0.115547214997881	0.419264540475035	0.1143	0.0672	0.0064	0.0046	0.0086	0.0065	0.0048	0.0177	0.1525	0.0053	0.0066	0.0063	0.0888	0.0105	0.0053	0.0068	0.0056	0.1397	0.0851	0.0078	0.008	0.0057	0.0221	0.0065	0.0097	0.1927
10	rs33999572	10088322	1.21	0.117675403133419	1.57	0.614941920479678	0.161765085584022	0.483430145616376	0.1144	0.0674	0.0066	0.0047	0.0088	0.0067	0.005	0.0179	0.1525	0.0053	0.0067	0.0064	0.0883	0.0105	0.0053	0.0071	0.0058	0.1392	0.0851	0.008	0.0081	0.0058	0.0219	0.0063	0.0098	0.1913
10	rs2025469	10099425	1.21	0.117675403133419	1.57	0.614941920479678	0.188761073167065	0.516591700114848	0.1147	0.0677	0.007	0.005	0.0093	0.0072	0.0053	0.0182	0.1526	0.0055	0.0067	0.0066	0.0873	0.0105	0.0056	0.0075	0.0061	0.1382	0.0851	0.0083	0.0081	0.0061	0.0217	0.0061	0.0101	0.1887
10	rs2025470	10100700	1.21	0.117675403133419	1.57	0.614941920479678	0.195771866107389	0.528092426580514	0.1147	0.0677	0.007	0.005	0.0093	0.0072	0.0053	0.0182	0.1526	0.0055	0.0067	0.0066	0.0872	0.0105	0.0056	0.0075	0.0061	0.1382	0.0851	0.0084	0.0081	0.0061	0.0217	0.0061	0.0101	0.1886
10	rs11256472	10103069	1.21	0.117675403133419	1.55	0.693638871087907	0.205017303981157	0.546511907915759	0.1147	0.0677	0.007	0.0051	0.0093	0.0072	0.0053	0.0182	0.1526	0.0055	0.0067	0.0066	0.0872	0.0105	0.0055	0.0075	0.0061	0.1382	0.0851	0.0084	0.0081	0.0061	0.0217	0.0061	0.0101	0.1886
10	rs17147187	10121843	1.21	0.117675403133419	1.55	0.693638871087907	0.186020104154724	0.523650891248336	0.1148	0.0678	0.007	0.0051	0.0093	0.0072	0.0053	0.0182	0.1525	0.0055	0.0068	0.0066	0.0873	0.0105	0.0055	0.0075	0.0061	0.1382	0.0852	0.0085	0.0081	0.0061	0.0215	0.0061	0.0101	0.1884
10	rs12259951	10130224	1.21	0.117675403133419	1.55	0.693638871087907	0.184714099399268	0.500763224320013	0.1147	0.0677	0.0072	0.0051	0.0093	0.0072	0.0053	0.0183	0.1525	0.0054	0.0067	0.0066	0.087	0.0105	0.0056	0.0075	0.0061	0.1382	0.0851	0.0085	0.0081	0.0062	0.0214	0.0061	0.0102	0.1886
10	rs2657513	10134319	1.21	0.117675403133419	1.55	0.693638871087907	0.20053989452992	0.514658107299381	0.1146	0.0677	0.0071	0.0051	0.0093	0.0072	0.0053	0.0183	0.1525	0.0054	0.0067	0.0066	0.0871	0.0105	0.0056	0.0075	0.006	0.1382	0.0851	0.0085	0.0081	0.0062	0.0214	0.0062	0.0103	0.1885
10	rs80210217	10134955	1.21	0.117675403133419	1.55	0.693638871087907	0.211516517090161	0.543291206660004	0.1145	0.0678	0.0071	0.0051	0.0092	0.0072	0.0053	0.0183	0.1525	0.0054	0.0068	0.0066	0.0872	0.0105	0.0056	0.0075	0.006	0.1382	0.0851	0.0085	0.0081	0.0061	0.0213	0.0062	0.0103	0.1885
10	rs35013703	10148097	1.2	0.134574322401564	1.56	0.653525583231	0.242285283781133	0.591083570513615	0.1142	0.0678	0.007	0.0051	0.0092	0.0072	0.0053	0.0183	0.1525	0.0054	0.0067	0.0066	0.0874	0.0104	0.0056	0.0076	0.006	0.1382	0.0853	0.0085	0.008	0.0061	0.0213	0.0063	0.0106	0.1883
10	rs10905666	10154434	1.21	0.117675403133419	1.56	0.653525583231	0.242068418827497	0.580963543196476	0.1143	0.0679	0.007	0.0051	0.0092	0.0073	0.0054	0.0183	0.1525	0.0054	0.0067	0.0066	0.0875	0.0104	0.0056	0.0076	0.006	0.1382	0.0853	0.0085	0.008	0.0061	0.0213	0.0063	0.0106	0.1882
10	rs72781403	10156304	1.21	0.117675403133419	1.56	0.653525583231	0.342204120141369	0.717994172716585	0.1142	0.0679	0.007	0.0051	0.0092	0.0073	0.0054	0.0183	0.1524	0.0054	0.0067	0.0066	0.0875	0.0104	0.0056	0.0076	0.006	0.1385	0.0851	0.0085	0.0079	0.0061	0.0213	0.0062	0.0106	0.188
10	rs12777529	10157747	1.21	0.117675403133419	1.57	0.614941920479678	0.302521971094808	0.774034482420161	0.1137	0.0679	0.007	0.0054	0.0094	0.0073	0.0056	0.0183	0.1519	0.0055	0.0067	0.0065	0.0874	0.0103	0.0057	0.0078	0.0061	0.1393	0.0847	0.0086	0.0078	0.0063	0.0212	0.0063	0.0108	0.1874
10	rs11256503	10158413	1.21	0.117675403133419	1.57	0.614941920479678	0.289707128354084	0.750572618647432	0.1135	0.0679	0.007	0.0055	0.0094	0.0074	0.0057	0.0183	0.1516	0.0055	0.0067	0.0065	0.0874	0.0103	0.0058	0.0078	0.0061	0.1397	0.0845	0.0086	0.0077	0.0063	0.0212	0.0063	0.0108	0.1871
10	rs73566370	10160452	1.21	0.117675403133419	1.59	0.542287549749139	0.397101865474838	0.79994404507764	0.1122	0.068	0.0071	0.0062	0.0098	0.0076	0.0063	0.0185	0.1502	0.0054	0.0068	0.0066	0.0871	0.0101	0.0063	0.0083	0.0064	0.1421	0.0832	0.0088	0.0073	0.0069	0.0211	0.0064	0.011	0.1854
10	rs28663468	10161515	1.21	0.117675403133419	1.6	0.508176723760061	0.385146210768258	0.823108634930969	0.1121	0.0679	0.0071	0.0063	0.0098	0.0077	0.0065	0.0185	0.1498	0.0054	0.0068	0.0065	0.0867	0.01	0.0065	0.0084	0.0065	0.1426	0.083	0.009	0.0073	0.0069	0.021	0.0065	0.011	0.1851
10	rs12255818	10162933	1.21	0.117675403133419	1.68	0.285465824887251	0.396089144983882	0.841615982083234	0.1121	0.0678	0.0071	0.0065	0.0099	0.0077	0.0066	0.0185	0.1497	0.0054	0.0068	0.0065	0.0866	0.0099	0.0066	0.0084	0.0065	0.1428	0.083	0.009	0.0074	0.0069	0.021	0.0065	0.011	0.185
10	rs11256507	10170208	1.21	0.117675403133419	1.71	0.223208546872115	0.434539926652652	0.915533843435073	0.1119	0.0679	0.0071	0.0065	0.0099	0.0078	0.0067	0.0185	0.1495	0.0054	0.0068	0.0065	0.0864	0.0098	0.0067	0.0087	0.0066	0.1427	0.0828	0.009	0.0074	0.0069	0.0209	0.0066	0.011	0.1848
10	rs77873449	10170246	1.21	0.117675403133419	1.72	0.204795704918344	0.434598816432335	0.917578763000442	0.1119	0.0679	0.0071	0.0065	0.0099	0.0078	0.0067	0.0185	0.1495	0.0054	0.0068	0.0065	0.0864	0.0098	0.0067	0.0087	0.0066	0.1427	0.0828	0.009	0.0074	0.0069	0.0209	0.0066	0.011	0.1848
10	rs72781404	10170933	1.21	0.117675403133419	1.72	0.204795704918344	0.445859366749297	0.922773810869449	0.1119	0.0679	0.0071	0.0065	0.0099	0.0078	0.0067	0.0185	0.1495	0.0054	0.0068	0.0065	0.0864	0.0098	0.0067	0.0087	0.0066	0.1427	0.0828	0.009	0.0074	0.0069	0.0209	0.0066	0.011	0.1848
10	rs12785042	10174763	1.21	0.117675403133419	1.73	0.187497716434302	0.445263166371306	0.923718994823421	0.1118	0.0679	0.0071	0.0065	0.0098	0.0078	0.0067	0.0185	0.1494	0.0053	0.0069	0.0065	0.0864	0.0098	0.0069	0.0088	0.0066	0.1429	0.0827	0.0091	0.0074	0.007	0.0208	0.0066	0.0111	0.1847
10	rs76114793	10175787	1.21	0.117675403133419	1.74	0.171280181914382	0.469110466378942	0.932707852679741	0.1118	0.0679	0.0071	0.0065	0.0098	0.0077	0.0068	0.0185	0.1494	0.0053	0.0068	0.0065	0.0865	0.0098	0.0069	0.0088	0.0066	0.1429	0.0826	0.0091	0.0074	0.007	0.0208	0.0066	0.0111	0.1847
10	rs2398121	10177333	1.21	0.117675403133419	1.74	0.171280181914382	0.438316825428552	0.936023899148758	0.1115	0.0682	0.0072	0.0065	0.0099	0.0077	0.007	0.0185	0.1495	0.0053	0.0069	0.0065	0.0869	0.0098	0.007	0.0088	0.0067	0.1427	0.0821	0.0091	0.0074	0.0071	0.0207	0.0066	0.0111	0.1843
10	rs72781406	10180561	1.21	0.117675403133419	1.74	0.171280181914382	0.380779400656818	0.879663891816475	0.11	0.0696	0.0072	0.0065	0.0099	0.0075	0.0074	0.0183	0.1504	0.0053	0.0069	0.007	0.0878	0.0098	0.0077	0.0086	0.0068	0.142	0.0807	0.0091	0.0074	0.0076	0.0204	0.0067	0.011	0.1837
10	rs117105777	10183941	1.21	0.117675403133419	1.74	0.171280181914382	0.379237735280917	0.882160608711146	0.1101	0.0696	0.0072	0.0065	0.0099	0.0075	0.0074	0.0183	0.1502	0.0053	0.0069	0.0071	0.0879	0.0098	0.0077	0.0086	0.0068	0.1419	0.0807	0.0091	0.0074	0.0076	0.0204	0.0067	0.011	0.1837
10	rs7073246	10185461	1.21	0.117675403133419	1.74	0.171280181914382	0.373430236213249	0.883565645589063	0.1101	0.0695	0.0072	0.0066	0.0099	0.0075	0.0075	0.0183	0.1501	0.0053	0.0069	0.0071	0.0879	0.0098	0.0077	0.0086	0.0068	0.1419	0.0808	0.0091	0.0074	0.0076	0.0204	0.0067	0.011	0.1838
10	rs11813494	10188456	1.21	0.117675403133419	1.74	0.171280181914382	0.377589477367643	0.875298117847245	0.1099	0.0697	0.0071	0.0066	0.0099	0.0073	0.0075	0.0183	0.15	0.0053	0.0069	0.0073	0.0879	0.0099	0.0078	0.0085	0.0068	0.1418	0.0808	0.009	0.0075	0.0076	0.0205	0.0067	0.011	0.1836
10	rs6602403	10188677	1.2	0.134574322401564	1.74	0.171280181914382	0.380614070294439	0.921356397766246	0.1098	0.0694	0.0071	0.0067	0.0099	0.0073	0.0076	0.0184	0.1497	0.0056	0.0069	0.0074	0.088	0.0099	0.0078	0.0085	0.0069	0.142	0.0804	0.009	0.0075	0.0076	0.0206	0.0066	0.0109	0.1836
10	rs2477048	10188783	1.21	0.117675403133419	1.74	0.171280181914382	0.352828002563607	0.948361019333571	0.1098	0.0693	0.0072	0.0068	0.0099	0.0074	0.0076	0.0184	0.1497	0.0056	0.007	0.0074	0.0881	0.0102	0.0076	0.0085	0.007	0.1421	0.0801	0.009	0.0075	0.0076	0.0206	0.0067	0.0107	0.1836
10	rs11814585	10190692	1.21	0.117675403133419	1.74	0.171280181914382	0.477893448714604	1.10153789227764	0.1095	0.0691	0.0071	0.0073	0.0099	0.0074	0.0079	0.0183	0.1498	0.0056	0.0069	0.0076	0.0881	0.0104	0.0075	0.0085	0.0073	0.1419	0.0796	0.0092	0.0076	0.0075	0.0205	0.0064	0.0104	0.1837
10	rs10752183	10199823	1.21	0.117675403133419	1.72	0.204795704918344	0.536925693003207	1.15588372648241	0.1094	0.069	0.007	0.0074	0.0099	0.0074	0.008	0.0184	0.1502	0.0057	0.0069	0.0076	0.0879	0.0105	0.0075	0.0085	0.0073	0.1424	0.0794	0.0091	0.0077	0.0076	0.0204	0.0063	0.0102	0.1835
10	rs2819054	10200703	1.21	0.117675403133419	1.73	0.187497716434302	0.547543313696034	1.15292512023774	0.1093	0.069	0.0069	0.0074	0.01	0.0075	0.008	0.0184	0.1503	0.0058	0.0069	0.0076	0.0877	0.0105	0.0075	0.0084	0.0073	0.1427	0.0794	0.0091	0.0077	0.0076	0.0203	0.0063	0.0102	0.1836
10	rs12360103	10218993	1.21	0.117675403133419	1.73	0.187497716434302	0.662825342989311	1.21849027844306	0.1092	0.0693	0.0069	0.0074	0.0101	0.0075	0.0081	0.0185	0.15	0.006	0.0069	0.0076	0.0881	0.0104	0.0075	0.0085	0.0073	0.1427	0.0794	0.0091	0.0076	0.0075	0.0203	0.0061	0.0101	0.183
10	rs78355368	10219986	1.21	0.117675403133419	1.73	0.187497716434302	0.667434985978306	1.2198180639895	0.1092	0.0695	0.0068	0.0074	0.0101	0.0075	0.0081	0.0185	0.15	0.006	0.0068	0.0076	0.0881	0.0104	0.0075	0.0085	0.0073	0.1427	0.0794	0.0091	0.0076	0.0075	0.0203	0.006	0.0101	0.183
10	rs78800601	10220774	1.21	0.117675403133419	1.73	0.187497716434302	0.672348508573319	1.2085400207	0.1092	0.0695	0.0068	0.0074	0.0101	0.0075	0.0081	0.0186	0.15	0.006	0.0068	0.0076	0.0881	0.0104	0.0075	0.0085	0.0073	0.1428	0.0794	0.0091	0.0076	0.0075	0.0203	0.006	0.01	0.183
10	rs2819043	10228427	1.21	0.117675403133419	1.73	0.187497716434302	0.712460004751065	1.23776792095723	0.1091	0.0696	0.0068	0.0074	0.0102	0.0075	0.0081	0.0187	0.1499	0.006	0.0068	0.0076	0.0884	0.0103	0.0075	0.0085	0.0073	0.1428	0.0793	0.0091	0.0077	0.0074	0.0202	0.006	0.01	0.1827
10	rs2819041	10230394	1.21	0.117675403133419	1.73	0.187497716434302	0.759167590387903	1.2788226396096	0.1091	0.0696	0.0068	0.0075	0.0102	0.0076	0.0082	0.0187	0.15	0.0058	0.0068	0.0076	0.0883	0.0104	0.0075	0.0087	0.0074	0.1428	0.0791	0.0093	0.0076	0.0074	0.0202	0.006	0.01	0.1829
10	rs7089164	10239925	1.21	0.117675403133419	1.73	0.187497716434302	0.805912870852432	1.31623601147031	0.1087	0.0697	0.0068	0.0075	0.0102	0.0076	0.0082	0.0188	0.1497	0.0058	0.0068	0.0075	0.0883	0.0106	0.0075	0.0087	0.0074	0.1423	0.0793	0.0093	0.0077	0.0075	0.0203	0.0059	0.01	0.1829
10	rs10905679	10242101	1.22	0.102418512327744	1.73	0.187497716434302	0.8819342807649	1.51967242072768	0.1079	0.0705	0.0065	0.0076	0.0103	0.0077	0.0082	0.019	0.1499	0.0061	0.0068	0.0072	0.0882	0.0108	0.0074	0.0091	0.0074	0.1419	0.0795	0.0091	0.0079	0.0072	0.0207	0.0058	0.0097	0.1826
10	rs78081028	10242106	1.22	0.102418512327744	1.72	0.204795704918344	0.948111831067431	1.54587957850542	0.1078	0.0705	0.0065	0.0077	0.0103	0.0077	0.0082	0.019	0.1499	0.0061	0.0068	0.0072	0.0882	0.0108	0.0074	0.0091	0.0074	0.1419	0.0795	0.0091	0.0079	0.0072	0.0206	0.0058	0.0097	0.1826
10	rs10905680	10243764	1.22	0.102418512327744	1.71	0.223208546872115	0.921152085209423	1.64738011099348	0.1072	0.071	0.006	0.0075	0.0102	0.0076	0.008	0.0189	0.1505	0.0063	0.0068	0.0072	0.0886	0.0109	0.0071	0.009	0.0074	0.142	0.0795	0.009	0.0082	0.0069	0.0207	0.0057	0.0097	0.1831
10	rs4749936	10248165	1.22	0.102418512327744	1.71	0.223208546872115	0.933298191615738	1.70681548627801	0.1068	0.0717	0.0059	0.0075	0.0102	0.0077	0.0082	0.019	0.151	0.0065	0.0069	0.0073	0.0874	0.0109	0.0071	0.0092	0.0073	0.1416	0.0793	0.009	0.0085	0.0069	0.0207	0.0059	0.0097	0.1826
10	rs75259082	10248842	1.22	0.102418512327744	1.71	0.223208546872115	1.01453266634754	1.80466943217037	0.1059	0.0722	0.0058	0.0075	0.0101	0.0077	0.0085	0.0197	0.1512	0.0067	0.0069	0.0072	0.0867	0.011	0.007	0.0089	0.0073	0.1417	0.0795	0.0088	0.0089	0.007	0.0213	0.006	0.0097	0.1811
10	rs2759640	10249027	1.22	0.102418512327744	1.71	0.223208546872115	1.01039216648957	1.8209368379114	0.1053	0.0724	0.0059	0.0075	0.0101	0.0077	0.0086	0.0199	0.1513	0.0067	0.0071	0.0072	0.0866	0.011	0.0069	0.0088	0.0073	0.1419	0.0796	0.0089	0.0091	0.0071	0.0213	0.006	0.0098	0.1808
10	rs61835988	10249791	1.22	0.102418512327744	1.71	0.223208546872115	1.10448367660605	1.92111057289662	0.1047	0.0716	0.006	0.0073	0.0102	0.0075	0.009	0.0205	0.1523	0.0066	0.0077	0.0069	0.0874	0.0107	0.007	0.0084	0.0076	0.141	0.0797	0.0092	0.0091	0.0073	0.0214	0.0063	0.01	0.1793
10	rs11256530	10249897	1.22	0.102418512327744	1.72	0.204795704918344	1.05877260433299	1.91095250925604	0.1047	0.0715	0.006	0.0072	0.0102	0.0074	0.0091	0.0205	0.1525	0.0067	0.0077	0.0068	0.0875	0.0107	0.007	0.0084	0.0076	0.1409	0.0799	0.0093	0.0092	0.0072	0.0214	0.0063	0.0099	0.1791
10	rs11256531	10249927	1.22	0.102418512327744	1.71	0.223208546872115	1.09209409019124	1.94948562934252	0.1046	0.0715	0.006	0.0072	0.0102	0.0074	0.0091	0.0205	0.1526	0.0067	0.0077	0.0068	0.0874	0.0107	0.007	0.0084	0.0076	0.141	0.0799	0.0093	0.0092	0.0072	0.0214	0.0063	0.0099	0.1791
10	rs1885739	10251698	1.21	0.117675403133419	1.71	0.223208546872115	1.16643716813978	1.25809938453992	0.1043	0.0721	0.0059	0.0066	0.0103	0.0065	0.0083	0.0212	0.1572	0.0057	0.0076	0.0066	0.0887	0.0098	0.0069	0.0073	0.0067	0.1415	0.0804	0.0097	0.0097	0.0062	0.021	0.0064	0.009	0.179
10	rs12771716	10252995	1.2	0.134574322401564	1.73	0.187497716434302	1.11953223897418	1.16674361336512	0.1042	0.0722	0.0058	0.0064	0.0103	0.0064	0.0081	0.0213	0.1577	0.0057	0.0076	0.0065	0.0892	0.0099	0.007	0.0071	0.0066	0.1414	0.0806	0.0096	0.0098	0.0061	0.0209	0.0063	0.0089	0.1791
10	rs10905682	10258487	1.2	0.134574322401564	1.73	0.187497716434302	0.959728398228462	0.862227582561818	0.1043	0.0722	0.0057	0.0062	0.0104	0.0063	0.008	0.0212	0.1584	0.0056	0.0077	0.0065	0.0895	0.0099	0.0069	0.007	0.0066	0.141	0.0811	0.0096	0.0099	0.006	0.0209	0.0062	0.0088	0.179
10	rs2225655	10260293	1.2	0.134574322401564	1.73	0.187497716434302	0.926967293202531	0.854311699256587	0.1046	0.0719	0.0057	0.0062	0.0104	0.0063	0.008	0.0212	0.1584	0.0056	0.0077	0.0065	0.0896	0.0099	0.0069	0.007	0.0066	0.1412	0.0812	0.0096	0.0099	0.006	0.0207	0.0062	0.0088	0.1791
10	rs7068043	10263037	1.2	0.134574322401564	1.73	0.187497716434302	0.929297643362104	0.82433977381714	0.1045	0.072	0.0057	0.006	0.0104	0.0062	0.008	0.0212	0.1584	0.0055	0.0076	0.0065	0.09	0.0099	0.0069	0.007	0.0065	0.1415	0.0812	0.0095	0.0099	0.006	0.0208	0.0062	0.0087	0.1791
10	rs2050253	10267681	1.2	0.134574322401564	1.73	0.187497716434302	0.963444508858778	0.805607185317706	0.1045	0.0725	0.0056	0.0059	0.0103	0.0062	0.0079	0.0212	0.1584	0.0055	0.0076	0.0063	0.0899	0.0098	0.0069	0.007	0.0063	0.1424	0.081	0.0095	0.0099	0.0059	0.0209	0.0062	0.0086	0.1788
10	rs61836010	10267839	1.2	0.134574322401564	1.73	0.187497716434302	0.962345950533483	0.810051771170321	0.1045	0.0725	0.0056	0.0059	0.0103	0.0062	0.0079	0.0212	0.1584	0.0055	0.0076	0.0063	0.09	0.0098	0.0069	0.007	0.0063	0.1424	0.081	0.0095	0.0099	0.0059	0.0209	0.0062	0.0086	0.1788
10	rs79558252	10275328	1.2	0.134574322401564	1.73	0.187497716434302	0.910227847697341	0.732067383249563	0.1044	0.0725	0.0056	0.0056	0.0103	0.0063	0.0077	0.0212	0.1589	0.0054	0.0076	0.0063	0.0897	0.0096	0.0068	0.0069	0.0063	0.1424	0.0811	0.0096	0.01	0.0058	0.021	0.0062	0.0085	0.1792
10	rs2398209	10277279	1.2	0.134574322401564	1.73	0.187497716434302	0.905445046289177	0.731317290172522	0.1044	0.0726	0.0056	0.0056	0.0103	0.0063	0.0077	0.0212	0.1587	0.0054	0.0076	0.0064	0.0897	0.0096	0.0068	0.0069	0.0063	0.1425	0.0811	0.0096	0.01	0.0058	0.021	0.0062	0.0085	0.1792
10	rs17527069	10277345	1.2	0.134574322401564	1.73	0.187497716434302	0.903715944967873	0.732517520443968	0.1044	0.0726	0.0056	0.0056	0.0103	0.0063	0.0077	0.0212	0.1587	0.0054	0.0076	0.0064	0.0897	0.0096	0.0068	0.0069	0.0063	0.1425	0.0812	0.0096	0.01	0.0058	0.021	0.0062	0.0085	0.179
10	rs77692398	10286431	1.2	0.134574322401564	1.73	0.187497716434302	0.906433725790649	0.742435899561548	0.1043	0.0726	0.0056	0.0056	0.0103	0.0063	0.0077	0.0212	0.1588	0.0054	0.0075	0.0064	0.0897	0.0096	0.0068	0.0069	0.0063	0.1425	0.0811	0.0096	0.01	0.0058	0.021	0.0062	0.0085	0.1792
10	rs7092192	10290972	1.2	0.134574322401564	1.73	0.187497716434302	0.886582955623667	0.730117494130442	0.1043	0.0726	0.0056	0.0057	0.0103	0.0063	0.0077	0.0212	0.1589	0.0054	0.0075	0.0064	0.0896	0.0096	0.0068	0.0069	0.0063	0.1425	0.0811	0.0096	0.01	0.0058	0.021	0.0062	0.0084	0.1792
10	rs56388703	10296276	1.2	0.134574322401564	1.73	0.187497716434302	0.879654495887863	0.710086107020422	0.1043	0.0726	0.0057	0.0057	0.0103	0.0062	0.0077	0.0212	0.1589	0.0054	0.0075	0.0064	0.0896	0.0095	0.0068	0.0069	0.0063	0.1425	0.0812	0.0096	0.01	0.0058	0.021	0.0063	0.0084	0.1792
10	rs7903805	10297939	1.19	0.153209069243504	1.73	0.187497716434302	0.700472390007922	0.614761945493761	0.1041	0.0726	0.0057	0.0055	0.0101	0.0064	0.0075	0.0213	0.1594	0.0055	0.0074	0.0065	0.0898	0.0092	0.0068	0.0066	0.0063	0.142	0.0813	0.0096	0.01	0.0059	0.0212	0.0063	0.0084	0.1796
10	rs79789869	10298079	1.2	0.134574322401564	1.72	0.204795704918344	0.700767289617386	0.609001476975762	0.1042	0.0726	0.0057	0.0055	0.0101	0.0064	0.0075	0.0213	0.1593	0.0055	0.0074	0.0065	0.09	0.0092	0.0068	0.0066	0.0063	0.1418	0.0813	0.0095	0.01	0.0057	0.0212	0.0063	0.0083	0.1799
10	rs10905701	10305616	1.19	0.153209069243504	1.72	0.204795704918344	0.438375967601549	0.545671271727352	0.1048	0.0725	0.0057	0.0055	0.0095	0.0065	0.0074	0.0214	0.1596	0.0054	0.0072	0.0065	0.0909	0.0091	0.0069	0.0063	0.0063	0.1413	0.0815	0.0096	0.0098	0.0057	0.0213	0.0063	0.0083	0.1798
10	rs77922028	10307717	1.19	0.153209069243504	1.72	0.204795704918344	0.469783267422239	0.550719869051813	0.1049	0.0724	0.0057	0.0055	0.0095	0.0065	0.0074	0.0214	0.1596	0.0053	0.0072	0.0065	0.091	0.0091	0.007	0.0063	0.0063	0.1413	0.0814	0.0096	0.0098	0.0057	0.0213	0.0063	0.0082	0.1797
10	rs7905274	10310662	1.19	0.153209069243504	1.72	0.204795704918344	0.486133159668632	0.534075459298348	0.1052	0.0726	0.0057	0.0054	0.0095	0.0065	0.0074	0.0215	0.1597	0.0054	0.007	0.0065	0.0912	0.0089	0.0072	0.0062	0.0062	0.1413	0.0813	0.0096	0.0099	0.0058	0.0213	0.0062	0.0083	0.1794
10	rs77588180	10313909	1.19	0.153209069243504	1.72	0.204795704918344	0.516178399222255	0.528787263283856	0.1059	0.0723	0.0057	0.0052	0.0096	0.0063	0.0072	0.0213	0.16	0.0054	0.0068	0.0065	0.0915	0.0087	0.0073	0.006	0.0061	0.1414	0.0815	0.0096	0.0101	0.0058	0.0214	0.0063	0.0083	0.1789
10	rs11593276	10313948	1.19	0.153209069243504	1.72	0.204795704918344	0.516050352803798	0.528648277683698	0.1059	0.0723	0.0057	0.0052	0.0096	0.0063	0.0072	0.0213	0.16	0.0054	0.0068	0.0065	0.0915	0.0087	0.0073	0.006	0.0061	0.1414	0.0815	0.0096	0.0101	0.0058	0.0214	0.0063	0.0083	0.1789
10	rs75616347	10329573	1.19	0.153209069243504	1.71	0.223208546872115	0.49915568287497	0.48234356693159	0.1061	0.0723	0.0058	0.0052	0.0096	0.0062	0.0071	0.0213	0.1601	0.0054	0.0067	0.0065	0.0916	0.0087	0.0073	0.0059	0.0061	0.1414	0.0815	0.0096	0.0102	0.0057	0.0214	0.0064	0.0083	0.1788
10	rs75667737	10329821	1.19	0.153209069243504	1.71	0.223208546872115	0.498966679830053	0.481257619688119	0.1061	0.0723	0.0058	0.0052	0.0096	0.0062	0.0071	0.0213	0.1601	0.0054	0.0067	0.0065	0.0916	0.0087	0.0073	0.0059	0.0061	0.1414	0.0815	0.0096	0.0102	0.0057	0.0214	0.0064	0.0083	0.1788
10	rs11256558	10332249	1.19	0.153209069243504	1.71	0.223208546872115	0.495131085796812	0.480986231679166	0.1061	0.0723	0.0058	0.0052	0.0096	0.0062	0.0071	0.0213	0.1601	0.0054	0.0067	0.0065	0.0916	0.0087	0.0073	0.0059	0.0061	0.1414	0.0815	0.0096	0.0102	0.0057	0.0214	0.0064	0.0083	0.1787
10	rs914984	10334826	1.19	0.153209069243504	1.71	0.223208546872115	0.476167472354678	0.457662907987142	0.1061	0.0722	0.0058	0.0051	0.0097	0.0062	0.0071	0.0213	0.1601	0.0054	0.0067	0.0065	0.0916	0.0087	0.0073	0.0059	0.006	0.1414	0.0815	0.0096	0.0102	0.0057	0.0214	0.0064	0.0083	0.1787
10	rs79703581	10335632	1.19	0.153209069243504	1.71	0.223208546872115	0.497455894536227	0.476108030014485	0.1061	0.0722	0.0058	0.0051	0.0097	0.0062	0.0071	0.0213	0.1601	0.0054	0.0067	0.0065	0.0916	0.0087	0.0073	0.0059	0.006	0.1414	0.0815	0.0096	0.0102	0.0057	0.0214	0.0064	0.0083	0.1787
10	rs7919833	10341559	1.19	0.153209069243504	1.71	0.223208546872115	0.508967579007337	0.433855526013358	0.106	0.0721	0.0058	0.0051	0.0097	0.0062	0.0071	0.0213	0.1606	0.0054	0.0067	0.0065	0.0917	0.0087	0.0073	0.0058	0.0059	0.1415	0.0813	0.0097	0.0103	0.0057	0.0214	0.0064	0.0083	0.1787
10	rs17535054	10353552	1.19	0.153209069243504	1.7	0.24276969786222	0.394348069744028	0.396410088724221	0.1065	0.0717	0.0058	0.005	0.0095	0.0058	0.0066	0.0212	0.1612	0.0054	0.0067	0.0064	0.093	0.0089	0.0072	0.0056	0.0058	0.1414	0.0809	0.0098	0.0109	0.0056	0.0212	0.0066	0.0084	0.1781
10	rs12773580	10358544	1.19	0.153209069243504	1.7	0.24276969786222	0.394516391915039	0.391650463483023	0.1065	0.0717	0.0058	0.005	0.0095	0.0058	0.0066	0.0212	0.1612	0.0054	0.0067	0.0064	0.093	0.0089	0.0072	0.0056	0.0058	0.1415	0.0809	0.0098	0.0108	0.0056	0.0212	0.0066	0.0084	0.1781
10	rs61835660	10366119	1.19	0.153209069243504	1.7	0.24276969786222	0.34528978153194	0.348804755570169	0.1065	0.0717	0.0058	0.005	0.0095	0.0057	0.0066	0.0212	0.1612	0.0054	0.0067	0.0064	0.0931	0.0089	0.0072	0.0056	0.0058	0.1415	0.0809	0.0098	0.0109	0.0056	0.0212	0.0066	0.0085	0.1781
10	rs74629201	10370899	1.19	0.153209069243504	1.7	0.24276969786222	0.362543398434897	0.366076988562448	0.1065	0.0717	0.0058	0.005	0.0095	0.0057	0.0066	0.0212	0.1612	0.0054	0.0067	0.0064	0.0931	0.0089	0.0072	0.0056	0.0058	0.1415	0.0809	0.0098	0.0109	0.0056	0.0212	0.0066	0.0085	0.1781
10	rs75244636	10376622	1.19	0.153209069243504	1.7	0.24276969786222	0.359218533201353	0.35541010157348	0.1064	0.0717	0.0059	0.005	0.0095	0.0057	0.0066	0.0212	0.1612	0.0054	0.0067	0.0064	0.0931	0.0088	0.0072	0.0056	0.0058	0.1414	0.081	0.0098	0.0109	0.0056	0.0212	0.0066	0.0084	0.1781
10	rs7921277	10377130	1.19	0.153209069243504	1.7	0.24276969786222	0.354845286769075	0.345329538580049	0.1064	0.0717	0.0059	0.005	0.0095	0.0057	0.0066	0.0212	0.1612	0.0054	0.0067	0.0064	0.0931	0.0088	0.0072	0.0056	0.0058	0.1414	0.081	0.0098	0.0109	0.0056	0.0212	0.0066	0.0084	0.1781
10	rs76857236	10383879	1.19	0.153209069243504	1.71	0.223208546872115	0.405591786443667	0.410653169499924	0.1063	0.0717	0.0059	0.005	0.0094	0.0057	0.0066	0.0213	0.1612	0.0054	0.0066	0.0064	0.0928	0.0088	0.0072	0.0056	0.0058	0.1416	0.0809	0.0099	0.011	0.0056	0.0211	0.0066	0.0085	0.178
10	rs2050252	10385079	1.19	0.153209069243504	1.71	0.223208546872115	0.392386988184684	0.375562674584918	0.1063	0.0717	0.0059	0.005	0.0094	0.0057	0.0066	0.0213	0.1613	0.0055	0.0066	0.0064	0.0927	0.0088	0.0072	0.0055	0.0058	0.1417	0.0809	0.0099	0.0111	0.0056	0.0211	0.0066	0.0085	0.1779
10	rs1572117	10401580	1.19	0.153209069243504	1.71	0.223208546872115	0.356442060703167	0.376324473020099	0.1065	0.0714	0.006	0.005	0.0092	0.0059	0.0067	0.0211	0.1608	0.0055	0.0066	0.0067	0.0933	0.0087	0.0072	0.0055	0.0058	0.1418	0.0806	0.01	0.0111	0.0056	0.021	0.0066	0.0085	0.1777
10	rs11256575	10405754	1.19	0.153209069243504	1.7	0.24276969786222	0.216863536495582	0.635895261287696	0.1091	0.0699	0.0067	0.0051	0.0082	0.0057	0.006	0.0226	0.1612	0.0055	0.006	0.0073	0.0962	0.0085	0.0077	0.0052	0.0058	0.1399	0.0805	0.0102	0.0112	0.0065	0.0214	0.007	0.0099	0.172
10	rs10508403	10408075	1.19	0.153209069243504	1.71	0.223208546872115	0.219811695805525	0.607707143348125	0.109	0.0697	0.0067	0.005	0.0081	0.0057	0.006	0.023	0.161	0.0055	0.006	0.0074	0.0961	0.0085	0.0078	0.0052	0.0058	0.14	0.0805	0.0101	0.0111	0.0065	0.0214	0.007	0.01	0.1719
10	rs3001719	10409365	1.19	0.153209069243504	1.7	0.24276969786222	0.189818507204639	0.607419602363929	0.1092	0.0696	0.0068	0.005	0.0081	0.0057	0.006	0.023	0.1613	0.0055	0.006	0.0074	0.096	0.0085	0.0078	0.0052	0.0058	0.1398	0.0804	0.0101	0.0111	0.0065	0.0214	0.007	0.01	0.1719
10	rs12218259	10414503	1.18	0.173671271070618	1.71	0.223208546872115	0.171623503469781	0.657632938791058	0.1095	0.069	0.007	0.0049	0.0081	0.0058	0.0059	0.0232	0.1622	0.0055	0.0059	0.0074	0.0956	0.0086	0.0079	0.0051	0.0059	0.1397	0.0799	0.0102	0.0112	0.0066	0.0214	0.0071	0.01	0.1716
10	rs1970526	10415512	1.18	0.173671271070618	1.71	0.223208546872115	0.177862339696258	0.677472153218583	0.1096	0.0689	0.0071	0.0049	0.0081	0.0058	0.0058	0.0233	0.1624	0.0055	0.006	0.0074	0.0954	0.0086	0.0079	0.0051	0.0059	0.1397	0.0796	0.0102	0.0112	0.0067	0.0214	0.0072	0.0101	0.1715
10	rs76552944	10417337	1.18	0.173671271070618	1.71	0.223208546872115	0.217598485688907	0.728918133006319	0.1095	0.0689	0.0071	0.0049	0.0081	0.0058	0.0059	0.0233	0.1624	0.0055	0.0059	0.0074	0.0953	0.0086	0.008	0.005	0.0059	0.1397	0.0795	0.0102	0.0111	0.0067	0.0214	0.0072	0.0101	0.1716
10	rs17147843	10417509	1.18	0.173671271070618	1.73	0.187497716434302	0.215438459520993	0.738825826273456	0.1096	0.0689	0.0071	0.0049	0.0081	0.0058	0.0059	0.0233	0.1624	0.0055	0.006	0.0074	0.0953	0.0086	0.008	0.005	0.0058	0.1397	0.0795	0.0102	0.0111	0.0067	0.0214	0.0072	0.0101	0.1716
10	rs74873836	10423468	1.18	0.173671271070618	1.73	0.187497716434302	0.27625526815392	0.86005309647304	0.1096	0.0688	0.0071	0.0049	0.0081	0.0058	0.0058	0.0233	0.1624	0.0055	0.006	0.0074	0.0953	0.0086	0.0081	0.005	0.0058	0.1397	0.0796	0.0102	0.0111	0.0067	0.0214	0.0072	0.0101	0.1716
10	rs117441126	10424791	1.18	0.173671271070618	1.74	0.171280181914382	0.288322679051496	0.893413609974859	0.1096	0.0688	0.0071	0.0049	0.0081	0.0058	0.0058	0.0233	0.1623	0.0055	0.006	0.0074	0.0954	0.0086	0.0081	0.005	0.0058	0.1396	0.0796	0.0102	0.0111	0.0067	0.0214	0.0072	0.0101	0.1717
10	rs11256585	10428079	1.18	0.173671271070618	1.75	0.156107803097264	0.154317788721116	0.868913411087547	0.1103	0.0674	0.0074	0.0044	0.0066	0.0053	0.0047	0.0222	0.1633	0.0054	0.0058	0.0077	0.0965	0.0088	0.0082	0.0046	0.0054	0.14	0.0804	0.0097	0.0111	0.0066	0.0222	0.0072	0.0099	0.1737
10	rs147445680	10437917	1.17	0.196050020118376	1.75	0.156107803097264	0.125044218648249	0.82157025495164	0.1104	0.067	0.0075	0.0043	0.0065	0.0052	0.0045	0.022	0.1634	0.0054	0.0058	0.0079	0.0966	0.0089	0.0083	0.0046	0.0053	0.14	0.0806	0.0096	0.0111	0.0066	0.0223	0.0073	0.0099	0.1741
10	rs2796017	10439480	1.17	0.196050020118376	1.74	0.171280181914382	0.111920623482077	0.76569140931625	0.1105	0.067	0.0075	0.0043	0.0065	0.0052	0.0045	0.022	0.1634	0.0054	0.0058	0.0079	0.0966	0.0089	0.0083	0.0046	0.0053	0.14	0.0806	0.0096	0.0111	0.0066	0.0223	0.0073	0.0099	0.1741
10	rs76850842	10450496	1.17	0.196050020118376	1.74	0.171280181914382	0.133950637517436	0.867357620783856	0.1106	0.0669	0.0075	0.0042	0.0064	0.0052	0.0045	0.022	0.1634	0.0054	0.0058	0.0079	0.0968	0.0089	0.0083	0.0046	0.0054	0.1401	0.0805	0.0096	0.0111	0.0066	0.0223	0.0072	0.0099	0.174
10	rs78781223	10457646	1.16	0.220431575918666	1.73	0.187497716434302	0.119877944137836	0.748461238146164	0.1107	0.0668	0.0074	0.0042	0.0064	0.0052	0.0045	0.022	0.1634	0.0054	0.0058	0.008	0.0969	0.0089	0.0084	0.0046	0.0054	0.1401	0.0805	0.0096	0.0111	0.0066	0.0224	0.0072	0.0099	0.1739
10	rs2252368	10460655	1.16	0.220431575918666	1.73	0.187497716434302	0.095797890443294	0.636331255207247	0.1107	0.0665	0.0074	0.0042	0.0064	0.0052	0.0045	0.022	0.1635	0.0054	0.0058	0.008	0.0971	0.0089	0.0084	0.0046	0.0053	0.1401	0.0807	0.0096	0.0111	0.0066	0.0224	0.0071	0.0099	0.174
10	rs17502349	10466430	1.16	0.220431575918666	1.73	0.187497716434302	0.103427253232899	0.668344070436131	0.1108	0.0665	0.0074	0.0042	0.0064	0.0052	0.0044	0.0219	0.1634	0.0054	0.0058	0.008	0.0971	0.0089	0.0084	0.0046	0.0053	0.1401	0.0809	0.0096	0.0111	0.0066	0.0223	0.0071	0.0099	0.174
10	rs730627	10478418	1.16	0.220431575918666	1.72	0.204795704918344	0.0747329818810258	0.641131774024528	0.1111	0.0665	0.0074	0.0041	0.0064	0.0051	0.0043	0.0218	0.1632	0.0054	0.0058	0.008	0.0972	0.0091	0.0084	0.0045	0.0052	0.1401	0.0813	0.0096	0.011	0.0067	0.0224	0.0072	0.0098	0.1739
10	rs4747856	10487742	1.16	0.220431575918666	1.73	0.187497716434302	0.0458985003412615	0.526425750854876	0.1111	0.0663	0.0073	0.004	0.0062	0.0047	0.0039	0.0214	0.1634	0.0054	0.0058	0.0078	0.0984	0.0095	0.0081	0.0042	0.0049	0.1401	0.0823	0.0093	0.0107	0.0066	0.0226	0.0072	0.0096	0.1746
10	rs75465578	10491364	1.16	0.220431575918666	1.74	0.171280181914382	0.0294303995945484	0.469489047360498	0.1115	0.0658	0.0074	0.004	0.0061	0.0046	0.0037	0.0212	0.1639	0.0054	0.0058	0.0078	0.0991	0.0095	0.008	0.0042	0.0046	0.1404	0.0829	0.0091	0.0104	0.0065	0.0226	0.0071	0.0093	0.1746
10	rs7099598	10493825	1.16	0.220431575918666	1.72	0.204795704918344	0.0269472452845295	0.451779657269403	0.1115	0.0659	0.0074	0.004	0.0061	0.0046	0.0037	0.0212	0.1641	0.0053	0.0058	0.0078	0.0991	0.0096	0.008	0.0042	0.0046	0.1403	0.083	0.0091	0.0104	0.0065	0.0226	0.0071	0.0093	0.1746
10	rs78115717	10495727	1.16	0.220431575918666	1.72	0.204795704918344	0.0287194633626596	0.462894291416044	0.1115	0.0659	0.0074	0.004	0.0061	0.0046	0.0037	0.0212	0.1641	0.0053	0.0058	0.0078	0.0991	0.0096	0.008	0.0042	0.0046	0.1402	0.083	0.009	0.0104	0.0065	0.0226	0.0071	0.0093	0.1746
10	rs912489	10508146	1.16	0.220431575918666	1.71	0.223208546872115	0.028685915057468	0.479223174678499	0.1117	0.0658	0.0074	0.0039	0.0061	0.0044	0.0036	0.0212	0.1641	0.0054	0.0058	0.0078	0.0992	0.0096	0.008	0.0041	0.0044	0.14	0.0829	0.009	0.0105	0.0064	0.0228	0.0071	0.0093	0.1747
10	rs78620122	10512128	1.16	0.220431575918666	1.7	0.24276969786222	0.0392702730501933	0.477055560307352	0.1119	0.0658	0.0074	0.004	0.0061	0.0044	0.0036	0.0211	0.1643	0.0053	0.0058	0.0078	0.0992	0.0096	0.008	0.004	0.0044	0.1403	0.0827	0.009	0.0105	0.0063	0.0228	0.0071	0.0093	0.175
10	rs7074377	10517875	1.16	0.220431575918666	1.7	0.24276969786222	0.0394515021946291	0.457528975407928	0.1119	0.0658	0.0074	0.004	0.006	0.0044	0.0035	0.0211	0.1644	0.0053	0.0058	0.0077	0.0992	0.0096	0.008	0.004	0.0044	0.1405	0.0826	0.009	0.0105	0.0062	0.0228	0.0071	0.0093	0.1751
10	rs79446298	10536465	1.16	0.220431575918666	1.7	0.24276969786222	0.0561946150751137	0.554654453264285	0.1126	0.0651	0.0075	0.0037	0.0059	0.0043	0.0033	0.0205	0.1659	0.0052	0.0056	0.0079	0.1002	0.01	0.0077	0.0038	0.0041	0.1405	0.0823	0.0086	0.0103	0.0062	0.0227	0.0069	0.0093	0.1755
10	rs117841686	10539802	1.16	0.220431575918666	1.7	0.24276969786222	0.0478461901728748	0.544550920829909	0.1128	0.0649	0.0075	0.0036	0.0059	0.0042	0.0032	0.0203	0.1665	0.0051	0.0056	0.0079	0.1006	0.0099	0.0076	0.0037	0.004	0.1406	0.0822	0.0085	0.0103	0.0061	0.0228	0.0068	0.0093	0.1756
10	rs4747860	10540164	1.16	0.220431575918666	1.7	0.24276969786222	0.0388680615795656	0.472592916931945	0.1129	0.0649	0.0075	0.0036	0.0058	0.0042	0.0032	0.0203	0.1666	0.0051	0.0056	0.0079	0.1007	0.0099	0.0076	0.0037	0.0039	0.1406	0.0822	0.0085	0.0103	0.0061	0.0228	0.0068	0.0093	0.1756
10	rs11596515	10540465	1.16	0.220431575918666	1.69	0.263511633917478	0.047607659997326	0.481393328521014	0.1129	0.0648	0.0075	0.0036	0.0058	0.0042	0.0032	0.0201	0.1667	0.0051	0.0057	0.0079	0.1006	0.0099	0.0076	0.0037	0.0039	0.1406	0.0823	0.0085	0.0104	0.006	0.0228	0.0068	0.0093	0.1756
10	rs4747862	10542851	1.16	0.220431575918666	1.69	0.263511633917478	0.0570328123265688	0.4002808624299	0.1142	0.0636	0.0077	0.0036	0.0058	0.0039	0.003	0.0196	0.1678	0.0051	0.0058	0.0078	0.102	0.01	0.0075	0.0035	0.0037	0.14	0.0823	0.0081	0.0102	0.0058	0.0229	0.0064	0.0098	0.1755
10	rs11256635	10549795	1.15	0.246899131395369	1.69	0.263511633917478	0.0434211754756382	0.262720436874489	0.117	0.0632	0.0078	0.0032	0.0059	0.0032	0.0027	0.0179	0.1678	0.0048	0.0058	0.0073	0.1044	0.0107	0.0068	0.0035	0.0031	0.1395	0.0819	0.007	0.0092	0.0062	0.0254	0.0053	0.0101	0.176
10	rs61835728	10550265	1.15	0.246899131395369	1.69	0.263511633917478	0.051806820600309	0.2738667369774	0.117	0.0632	0.0079	0.0031	0.0059	0.0032	0.0027	0.0178	0.1679	0.0048	0.0058	0.0073	0.1045	0.0108	0.0067	0.0035	0.0031	0.1394	0.0819	0.0069	0.0092	0.0063	0.0255	0.0053	0.0101	0.1759
10	rs10905729	10553567	1.14	0.275532638758866	1.7	0.24276969786222	0.0352460530177793	0.232804915938675	0.1172	0.0634	0.0081	0.0031	0.006	0.0031	0.0026	0.0177	0.1681	0.0048	0.006	0.0072	0.1046	0.0109	0.0067	0.0036	0.003	0.139	0.0817	0.0069	0.0091	0.0063	0.0257	0.0052	0.0102	0.1757
10	rs12570082	10559149	1.14	0.275532638758866	1.7	0.24276969786222	0.0249289044913874	0.234014448019754	0.1171	0.0635	0.0081	0.003	0.0059	0.0031	0.0026	0.0176	0.1682	0.0048	0.006	0.0072	0.1046	0.0109	0.0067	0.0036	0.003	0.1388	0.0819	0.0068	0.009	0.0063	0.0258	0.0052	0.0101	0.1759
10	rs12412511	10559645	1.14	0.275532638758866	1.71	0.223208546872115	0.0218394450203039	0.219850814886909	0.1172	0.0635	0.0082	0.003	0.0059	0.0031	0.0026	0.0175	0.1682	0.0048	0.0061	0.0072	0.1047	0.011	0.0067	0.0036	0.003	0.1388	0.0819	0.0068	0.009	0.0063	0.0258	0.0052	0.0101	0.1759
10	rs10508404	10565427	1.13	0.306408690300974	1.71	0.223208546872115	0.0363689472659332	0.210322435071209	0.1186	0.0634	0.0085	0.0029	0.0057	0.0031	0.0025	0.0168	0.168	0.0046	0.006	0.0068	0.106	0.0113	0.0064	0.0036	0.0028	0.1383	0.0819	0.0065	0.0087	0.0062	0.0261	0.005	0.0101	0.176
10	rs117148934	10568827	1.13	0.306408690300974	1.71	0.223208546872115	0.0349627199441996	0.191795525003368	0.1187	0.0634	0.0085	0.0029	0.0057	0.0031	0.0025	0.0168	0.168	0.0046	0.006	0.0068	0.1062	0.0113	0.0063	0.0036	0.0028	0.1382	0.0817	0.0064	0.0087	0.0062	0.0261	0.005	0.0101	0.1762
10	rs10905734	10574494	1.13	0.306408690300974	1.71	0.223208546872115	0.0266383959035671	0.165951115140525	0.1189	0.0634	0.0086	0.0029	0.0057	0.0032	0.0025	0.0167	0.1679	0.0047	0.006	0.0068	0.1064	0.0114	0.0063	0.0036	0.0028	0.1381	0.0817	0.0064	0.0086	0.0062	0.0261	0.0049	0.0101	0.1762
10	rs7073850	10574566	1.13	0.306408690300974	1.72	0.204795704918344	0.0295786318667623	0.173458725360656	0.1189	0.0634	0.0086	0.0029	0.0057	0.0032	0.0025	0.0166	0.1678	0.0047	0.006	0.0069	0.1064	0.0114	0.0063	0.0036	0.0028	0.1381	0.0817	0.0064	0.0086	0.0062	0.0261	0.0049	0.0101	0.1762
10	rs67954219	10579021	1.13	0.306408690300974	1.71	0.223208546872115	0.0322039876790851	0.162338419146868	0.1187	0.0633	0.0086	0.003	0.0058	0.0032	0.0025	0.0165	0.1676	0.0048	0.006	0.0068	0.1068	0.0115	0.0063	0.0036	0.0028	0.1382	0.082	0.0062	0.0085	0.0063	0.0261	0.0049	0.0101	0.176
10	rs12773780	10579544	1.13	0.306408690300974	1.71	0.223208546872115	0.0345279652962999	0.163507035332616	0.1186	0.0633	0.0086	0.003	0.0058	0.0032	0.0025	0.0166	0.1676	0.0048	0.006	0.0068	0.107	0.0115	0.0062	0.0036	0.0028	0.1382	0.0819	0.0062	0.0085	0.0064	0.0261	0.0049	0.0101	0.176
10	rs112193359	10580977	1.13	0.306408690300974	1.71	0.223208546872115	0.0339709508759161	0.155964265666792	0.1186	0.0632	0.0086	0.003	0.0058	0.0033	0.0024	0.0166	0.1676	0.0048	0.006	0.0067	0.1071	0.0114	0.0062	0.0037	0.0028	0.1383	0.082	0.0062	0.0085	0.0064	0.0261	0.0049	0.0101	0.1758
10	rs11256658	10581144	1.13	0.306408690300974	1.71	0.223208546872115	0.035401269421807	0.147890154095013	0.1186	0.0632	0.0086	0.0032	0.0058	0.0033	0.0025	0.0166	0.1675	0.0048	0.006	0.0067	0.107	0.0114	0.0062	0.0038	0.0028	0.1382	0.082	0.0062	0.0085	0.0064	0.0261	0.0049	0.0101	0.1757
10	rs10752197	10581764	1.13	0.306408690300974	1.71	0.223208546872115	0.0319379813872469	0.14638762377519	0.1185	0.0632	0.0086	0.0032	0.0059	0.0033	0.0025	0.0166	0.1675	0.0048	0.006	0.0066	0.107	0.0114	0.0062	0.0038	0.0028	0.1382	0.082	0.0062	0.0085	0.0064	0.0261	0.0049	0.0101	0.1758
10	rs67281355	10587980	1.12	0.339600448506511	1.71	0.223208546872115	0.0273557837092925	0.180677020444862	0.1193	0.0631	0.0084	0.0031	0.006	0.0033	0.0025	0.0164	0.1655	0.0048	0.006	0.0067	0.1076	0.0116	0.0061	0.0041	0.0029	0.1363	0.0833	0.0063	0.0086	0.0065	0.0261	0.0052	0.01	0.176
10	rs72787641	10594175	1.12	0.339600448506511	1.71	0.223208546872115	0.024386872534327	0.162630296000759	0.1197	0.0631	0.0084	0.0031	0.006	0.0033	0.0025	0.0164	0.1646	0.0047	0.0059	0.0067	0.1078	0.0117	0.0061	0.0042	0.003	0.1355	0.0838	0.0063	0.0086	0.0066	0.0261	0.0054	0.0099	0.1761
10	rs1324317	10594364	1.12	0.339600448506511	1.71	0.223208546872115	0.0225373273643121	0.154432718292155	0.1197	0.0631	0.0084	0.0031	0.006	0.0033	0.0025	0.0164	0.1646	0.0047	0.0059	0.0067	0.1079	0.0117	0.0061	0.0042	0.003	0.1355	0.0839	0.0063	0.0086	0.0066	0.0261	0.0054	0.0099	0.1761
10	rs11256676	10601860	1.12	0.339600448506511	1.71	0.223208546872115	0.0195406746491661	0.156539983186341	0.1204	0.0628	0.0084	0.0031	0.0061	0.0033	0.0026	0.0164	0.1644	0.0047	0.006	0.0067	0.1076	0.0119	0.006	0.0042	0.0029	0.1351	0.0844	0.0063	0.0086	0.0066	0.026	0.0053	0.0099	0.1763
10	rs7085824	10603156	1.12	0.339600448506511	1.7	0.24276969786222	0.0169898828224772	0.156252030030194	0.1205	0.0628	0.0084	0.0031	0.0061	0.0034	0.0026	0.0165	0.1641	0.0047	0.006	0.0067	0.1075	0.0119	0.006	0.0042	0.003	0.1352	0.0845	0.0063	0.0086	0.0066	0.026	0.0054	0.0099	0.1761
10	rs1041044	10604381	1.12	0.339600448506511	1.7	0.24276969786222	0.0169515953163632	0.144610580140629	0.1205	0.0628	0.0084	0.0031	0.0061	0.0035	0.0027	0.0165	0.1638	0.0047	0.006	0.0067	0.1075	0.0121	0.006	0.0043	0.0031	0.135	0.0845	0.0063	0.0087	0.0065	0.026	0.0053	0.0098	0.1762
10	rs7096494	10607497	1.12	0.339600448506511	1.7	0.24276969786222	0.0217200829356221	0.165559206008324	0.1207	0.0627	0.0085	0.0031	0.0061	0.0035	0.0027	0.0165	0.1638	0.0047	0.0059	0.0067	0.1076	0.0121	0.006	0.0043	0.0031	0.1347	0.0847	0.0063	0.0088	0.0064	0.0259	0.0053	0.0098	0.1761
10	rs11256681	10618947	1.12	0.339600448506511	1.68	0.285465824887251	0.0270436101283208	0.245772440896735	0.1209	0.0629	0.0085	0.003	0.006	0.0035	0.0027	0.0163	0.163	0.0049	0.0059	0.0066	0.1074	0.0122	0.006	0.0043	0.0029	0.1346	0.085	0.0063	0.0089	0.0063	0.0258	0.0052	0.0097	0.1769
10	rs10508407	10624429	1.12	0.339600448506511	1.64	0.38599849551783	0.0225279180295855	0.247115092261109	0.1209	0.063	0.0085	0.003	0.006	0.0035	0.0027	0.0164	0.1629	0.0049	0.0058	0.0065	0.1077	0.0122	0.006	0.0043	0.0029	0.134	0.0851	0.0063	0.0089	0.0063	0.0257	0.0054	0.0097	0.1769
10	rs10508408	10632421	1.11	0.375177619549844	1.63	0.414449909043039	0.153748323736583	0.484109577421359	0.1232	0.0638	0.0071	0.0034	0.0062	0.0042	0.003	0.0162	0.1605	0.0054	0.0063	0.0063	0.1067	0.014	0.0052	0.0047	0.0033	0.1284	0.087	0.0067	0.0098	0.005	0.0248	0.0048	0.0107	0.1788
10	rs972186	10638836	1.11	0.375177619549844	1.61	0.475515229965307	0.119072840574108	0.443258249131736	0.1233	0.0638	0.007	0.0034	0.0063	0.0042	0.003	0.0163	0.1603	0.0054	0.0068	0.0063	0.1063	0.0142	0.0052	0.0047	0.0034	0.1279	0.0869	0.0069	0.0098	0.005	0.0247	0.0051	0.0107	0.1788
10	rs117715620	10641360	1.11	0.375177619549844	1.6	0.508176723760061	0.125192089264582	0.453916699732508	0.1233	0.0638	0.007	0.0034	0.0063	0.0042	0.003	0.0163	0.1601	0.0054	0.0068	0.0063	0.1063	0.0142	0.0053	0.0047	0.0034	0.1278	0.087	0.0069	0.0098	0.005	0.0247	0.0051	0.0107	0.1789
10	rs10905760	10646355	1.11	0.375177619549844	1.6	0.508176723760061	0.162905192190486	0.408572907230881	0.1232	0.0638	0.007	0.0033	0.0063	0.0049	0.003	0.0163	0.1593	0.0054	0.007	0.0063	0.1062	0.0142	0.0053	0.0047	0.0034	0.1274	0.0871	0.0069	0.0098	0.005	0.0246	0.0052	0.0108	0.1792
10	rs7899028	10650889	1.1	0.413206464175836	1.6	0.508176723760061	0.198710260745389	0.391650463483023	0.1234	0.0637	0.0071	0.0034	0.0063	0.0053	0.003	0.0163	0.1589	0.0055	0.007	0.0062	0.1062	0.0142	0.0053	0.0047	0.0034	0.1271	0.0873	0.0069	0.0098	0.0049	0.0248	0.0052	0.0107	0.1791
10	rs12764290	10657491	1.1	0.413206464175836	1.59	0.542287549749139	0.220181783442516	0.446315678592616	0.1237	0.0638	0.0072	0.0032	0.0064	0.0054	0.003	0.0163	0.1583	0.0056	0.007	0.0062	0.1054	0.0144	0.0053	0.0047	0.0035	0.1269	0.0874	0.0069	0.01	0.0048	0.0249	0.0051	0.0107	0.1794
10	rs11256709	10658260	1.1	0.413206464175836	1.59	0.542287549749139	0.217475897354202	0.452180149977879	0.1238	0.0639	0.0072	0.0032	0.0064	0.0054	0.003	0.0163	0.1583	0.0056	0.007	0.0062	0.1054	0.0145	0.0053	0.0047	0.0035	0.1269	0.0874	0.0069	0.01	0.0048	0.025	0.0051	0.0107	0.1794
10	rs74135368	10667223	1.1	0.413206464175836	1.59	0.542287549749139	0.204661787163522	0.43478016005149	0.1238	0.064	0.0073	0.0032	0.0065	0.0054	0.0031	0.0163	0.1581	0.0057	0.0071	0.0062	0.1051	0.0145	0.0053	0.0048	0.0035	0.127	0.0874	0.0068	0.0101	0.0048	0.025	0.0051	0.0107	0.1794
10	rs10508409	10670173	1.1	0.413206464175836	1.59	0.542287549749139	0.198982155539786	0.428318825320055	0.1238	0.0642	0.0071	0.0032	0.0065	0.0054	0.0031	0.0163	0.1582	0.0057	0.0071	0.0062	0.1048	0.0145	0.0052	0.0048	0.0036	0.1271	0.0873	0.0068	0.0101	0.0047	0.025	0.0051	0.0107	0.1794
10	rs2399547	10679038	1.1	0.413206464175836	1.59	0.542287549749139	0.191943526785767	0.433063402151992	0.1239	0.0642	0.0072	0.0031	0.0065	0.0054	0.0031	0.0162	0.158	0.0057	0.0071	0.0062	0.1046	0.0145	0.0052	0.0048	0.0036	0.1272	0.0875	0.0068	0.0101	0.0046	0.025	0.0051	0.0107	0.1795
10	rs7919635	10690733	1.1	0.413206464175836	1.59	0.542287549749139	0.188308923072106	0.416780537619058	0.1244	0.0643	0.0072	0.0031	0.0065	0.0054	0.0031	0.0159	0.1577	0.0054	0.0071	0.0061	0.1037	0.0144	0.0054	0.0048	0.0036	0.1273	0.088	0.007	0.01	0.0046	0.025	0.0047	0.011	0.1801
10	rs1410237	10691040	1.1	0.413206464175836	1.59	0.542287549749139	0.218703522950262	0.425426289504591	0.1244	0.0642	0.0072	0.003	0.0065	0.0054	0.0031	0.0158	0.1578	0.0054	0.0071	0.0061	0.104	0.0144	0.0054	0.0048	0.0036	0.1271	0.088	0.007	0.01	0.0044	0.0251	0.0047	0.011	0.1803
10	rs11256750	10704884	1.09	0.453749840114468	1.58	0.577869115575703	0.274673406096065	0.425689029137624	0.1247	0.0641	0.0073	0.0029	0.0065	0.0054	0.003	0.0158	0.1581	0.0054	0.007	0.0061	0.1039	0.0144	0.0054	0.0047	0.0035	0.1265	0.0882	0.007	0.0101	0.0044	0.0251	0.0045	0.0111	0.1806
10	rs4749977	10706864	1.09	0.453749840114468	1.58	0.577869115575703	0.261787453548312	0.566075136751881	0.1246	0.0641	0.0073	0.0031	0.0067	0.0054	0.003	0.0158	0.1578	0.0056	0.007	0.0058	0.104	0.0144	0.0054	0.0047	0.0035	0.1263	0.088	0.0073	0.0102	0.0045	0.0251	0.0045	0.0111	0.1804
10	rs12775629	10711373	1.09	0.453749840114468	1.58	0.577869115575703	0.287750840049848	0.597948947067944	0.1245	0.0641	0.0073	0.003	0.0067	0.0054	0.0029	0.0159	0.1577	0.0056	0.007	0.0058	0.104	0.0144	0.0055	0.0047	0.0035	0.126	0.0881	0.0073	0.0102	0.0045	0.0251	0.0045	0.0113	0.1806
10	rs763350	10723402	1.09	0.453749840114468	1.58	0.577869115575703	0.319696576764215	0.600241607682348	0.1243	0.064	0.0073	0.003	0.0067	0.0055	0.0029	0.0159	0.1575	0.0056	0.0071	0.0059	0.1042	0.0144	0.0055	0.0047	0.0036	0.1255	0.0882	0.0073	0.0102	0.0045	0.0251	0.0046	0.0114	0.1808
10	rs118071255	10739223	1.08	0.496867270490283	1.57	0.614941920479678	0.29191041625395	0.62414990590903	0.1243	0.0639	0.0073	0.003	0.0068	0.0054	0.003	0.016	0.1569	0.0056	0.0071	0.0059	0.1043	0.0143	0.0055	0.0048	0.0036	0.1253	0.0886	0.0073	0.0102	0.0046	0.025	0.0045	0.0115	0.1811
10	rs118031842	10740857	1.08	0.496867270490283	1.57	0.614941920479678	0.281971619395818	0.630088683760135	0.1244	0.064	0.0073	0.003	0.0068	0.0054	0.0031	0.016	0.1568	0.0056	0.0071	0.0058	0.1043	0.0143	0.0055	0.0048	0.0036	0.1253	0.0887	0.0073	0.0101	0.0046	0.025	0.0045	0.0115	0.1811
10	rs943634	10741475	1.08	0.496867270490283	1.57	0.614941920479678	0.264556269136672	0.617646977295888	0.1244	0.064	0.0073	0.003	0.0068	0.0054	0.0031	0.016	0.1568	0.0056	0.0071	0.0058	0.1043	0.0143	0.0055	0.0048	0.0036	0.1253	0.0887	0.0073	0.0101	0.0046	0.025	0.0045	0.0115	0.1811
10	rs117278637	10747631	1.08	0.496867270490283	1.58	0.577869115575703	0.324651763712231	0.754799266333621	0.1246	0.0638	0.0073	0.003	0.0068	0.0053	0.0031	0.0161	0.1567	0.0057	0.0071	0.0058	0.1042	0.0143	0.0055	0.0048	0.0036	0.1251	0.0887	0.0072	0.0101	0.0046	0.025	0.0045	0.0116	0.181
10	rs74922463	10754319	1.08	0.496867270490283	1.58	0.577869115575703	0.316231695251907	0.796275201853279	0.1253	0.0634	0.0072	0.0031	0.0069	0.0053	0.0031	0.0161	0.1566	0.0057	0.0071	0.0059	0.1041	0.0143	0.0057	0.0049	0.0037	0.1244	0.0888	0.0072	0.0101	0.0046	0.025	0.0046	0.0118	0.1806
10	rs10905801	10763500	1.07	0.542615033110665	1.61	0.475515229965307	0.251844489849008	0.857103820048096	0.1271	0.0622	0.0071	0.0033	0.0074	0.0051	0.0032	0.0163	0.1563	0.006	0.0073	0.0061	0.1035	0.0142	0.0062	0.0051	0.0038	0.123	0.0889	0.0072	0.01	0.0047	0.0253	0.0048	0.0122	0.1795
10	rs10737043	10765915	1.07	0.542615033110665	1.61	0.475515229965307	0.217843778514376	0.881224170755779	0.1273	0.0619	0.0072	0.0033	0.0075	0.005	0.0033	0.0164	0.1561	0.006	0.0073	0.0063	0.1032	0.0142	0.0064	0.005	0.0038	0.1224	0.0889	0.0072	0.01	0.0048	0.0254	0.005	0.0124	0.1791
10	rs11593549	10773755	1.06	0.591046266007479	1.61	0.475515229965307	0.197470004841153	0.934602449938903	0.1275	0.0616	0.0073	0.0033	0.0076	0.0048	0.0032	0.0165	0.1561	0.0061	0.0073	0.0065	0.1037	0.0141	0.0066	0.0049	0.0038	0.122	0.0892	0.0071	0.0099	0.005	0.0256	0.0051	0.0124	0.1785
10	rs34549666	10774024	1.06	0.591046266007479	1.62	0.444280725791627	0.191449012365252	0.966449237949735	0.1276	0.0615	0.0073	0.0033	0.0076	0.0048	0.0032	0.0165	0.156	0.0061	0.0072	0.0065	0.1038	0.0141	0.0066	0.0049	0.0038	0.122	0.0892	0.0071	0.0099	0.0051	0.0256	0.0051	0.0123	0.1784
10	rs12764483	10774824	1.06	0.591046266007479	1.62	0.444280725791627	0.172660309106846	0.917893447151505	0.1276	0.0612	0.0073	0.0034	0.0076	0.0047	0.0032	0.0166	0.1558	0.0062	0.0072	0.0065	0.104	0.0143	0.0066	0.0048	0.0038	0.1221	0.0893	0.007	0.0099	0.0052	0.0257	0.0051	0.0122	0.1782
10	rs12413311	10775993	1.05	0.642211085129376	1.62	0.444280725791627	0.249810513050392	1.12832374607094	0.1288	0.0593	0.0075	0.0036	0.008	0.0043	0.0033	0.0172	0.1548	0.0067	0.007	0.0068	0.1047	0.0141	0.0074	0.0048	0.004	0.1197	0.0896	0.0069	0.0096	0.0056	0.0256	0.0055	0.0131	0.1777
10	rs11596743	10776143	1.05	0.642211085129376	1.62	0.444280725791627	0.263737596405375	1.18504888368903	0.1285	0.0593	0.0075	0.0036	0.008	0.0043	0.0033	0.0174	0.1546	0.0067	0.0069	0.0068	0.1047	0.0141	0.0074	0.0048	0.004	0.1199	0.0894	0.0068	0.0097	0.0057	0.0257	0.0056	0.0133	0.1775
10	rs118028547	10777944	1.05	0.642211085129376	1.62	0.444280725791627	0.289898364908716	1.3386364205128	0.1285	0.0593	0.0077	0.0035	0.0081	0.0039	0.0035	0.0174	0.1539	0.0069	0.0068	0.007	0.1043	0.0141	0.0076	0.0047	0.0043	0.1206	0.0887	0.0067	0.0095	0.0058	0.026	0.0058	0.0135	0.1773
10	rs117440122	10783592	1.05	0.642211085129376	1.62	0.444280725791627	0.311841512322641	1.36820670406079	0.1285	0.0593	0.0078	0.0035	0.0081	0.0037	0.0035	0.0174	0.1536	0.007	0.0068	0.0073	0.1043	0.0141	0.0076	0.0047	0.0044	0.1208	0.0885	0.0067	0.0094	0.0059	0.026	0.0059	0.0136	0.1772
10	rs10752203	10786190	1.05	0.642211085129376	1.63	0.414449909043039	0.300178921042071	1.32431300590834	0.1284	0.0593	0.0078	0.0035	0.0082	0.0037	0.0036	0.0175	0.1535	0.007	0.0068	0.0073	0.1042	0.0141	0.0077	0.0046	0.0045	0.1209	0.0884	0.0067	0.0094	0.0059	0.0261	0.0059	0.0136	0.1772
10	rs17148786	10789461	1.03	0.752927598544599	1.63	0.414449909043039	0.278590423587696	1.21086046007381	0.1282	0.0581	0.0077	0.0034	0.0086	0.0034	0.0036	0.0176	0.1525	0.0067	0.0067	0.0079	0.1036	0.0132	0.0085	0.0043	0.0049	0.1237	0.0892	0.0065	0.0081	0.007	0.026	0.0066	0.0138	0.1761
10	rs17148793	10790943	1.02	0.812565575704939	1.63	0.414449909043039	0.338717464130603	1.10463506347922	0.1283	0.0581	0.0076	0.0035	0.0086	0.0033	0.0037	0.0172	0.1518	0.0066	0.0065	0.0079	0.104	0.0129	0.0087	0.0043	0.0052	0.1239	0.0902	0.0063	0.0079	0.0071	0.0255	0.0067	0.0137	0.1765
10	rs11256815	10791914	1.02	0.812565575704939	1.63	0.414449909043039	0.364750725791512	1.10137492770987	0.1284	0.0581	0.0076	0.0035	0.0086	0.0033	0.0037	0.0171	0.1516	0.0065	0.0065	0.0079	0.1039	0.0128	0.0088	0.0043	0.0052	0.1239	0.0904	0.0063	0.0078	0.0071	0.0255	0.0067	0.0137	0.1765
10	rs12572150	10793127	1.02	0.812565575704939	1.63	0.414449909043039	0.372775658684694	1.11344627486631	0.1284	0.0581	0.0076	0.0035	0.0086	0.0033	0.0037	0.0171	0.1515	0.0065	0.0065	0.0079	0.1039	0.0128	0.0088	0.0043	0.0052	0.1239	0.0904	0.0062	0.0078	0.0071	0.0256	0.0067	0.0137	0.1765
10	rs61832068	10800504	1.02	0.812565575704939	1.63	0.414449909043039	0.401618592428029	1.04042213850343	0.1278	0.058	0.0076	0.0036	0.0086	0.0035	0.0038	0.0168	0.1514	0.0064	0.0064	0.008	0.1035	0.0126	0.0091	0.0043	0.0053	0.1241	0.0907	0.0061	0.0077	0.0072	0.0256	0.0069	0.0138	0.1768
10	rs6602451	10800948	1.02	0.812565575704939	1.64	0.38599849551783	0.404340952942715	1.03526498767857	0.1278	0.058	0.0076	0.0036	0.0086	0.0035	0.0038	0.0168	0.1514	0.0064	0.0064	0.008	0.1035	0.0126	0.0092	0.0043	0.0053	0.1242	0.0907	0.0061	0.0077	0.0072	0.0256	0.0069	0.0138	0.1768
10	rs9423829	10807578	1.01	0.875109975033704	1.64	0.38599849551783	0.404170534917006	1.05462921750014	0.1275	0.0575	0.0078	0.0035	0.0085	0.0039	0.004	0.0163	0.1518	0.0062	0.0065	0.0079	0.103	0.0124	0.0094	0.0042	0.0054	0.1254	0.0912	0.0061	0.0076	0.0075	0.0249	0.0071	0.0141	0.1763
10	rs12219650	10828656	1.01	0.875109975033704	1.66	0.333131717406117	0.438435113714486	1.05268974973289	0.1276	0.0573	0.0079	0.0035	0.0083	0.0038	0.0038	0.0159	0.1517	0.0061	0.0065	0.0079	0.1026	0.0121	0.0096	0.0042	0.0055	0.1263	0.0915	0.0061	0.0074	0.0076	0.0245	0.0072	0.0141	0.1767
10	rs2031142	10846404	1.01	0.875109975033704	1.67	0.308662716071979	0.532758179384637	1.07730562313539	0.1279	0.0569	0.008	0.0037	0.0082	0.0039	0.004	0.0156	0.1512	0.0061	0.0066	0.008	0.1021	0.0121	0.0097	0.0043	0.0057	0.1267	0.0913	0.0064	0.0074	0.0079	0.0241	0.0073	0.0141	0.1767
10	rs11256840	10847278	1.01	0.875109975033704	1.68	0.285465824887251	0.505538843516846	1.04671396674769	0.1279	0.0569	0.0079	0.0037	0.0082	0.0039	0.0041	0.0156	0.1513	0.0061	0.0066	0.008	0.1022	0.0121	0.0097	0.0043	0.0057	0.1267	0.0914	0.0064	0.0074	0.0079	0.0241	0.0073	0.014	0.1767
10	rs117633591	10868918	1.01	0.875109975033704	1.68	0.285465824887251	0.535621692821518	1.04590692140304	0.1276	0.0564	0.0079	0.0039	0.0083	0.0037	0.0042	0.0159	0.1509	0.006	0.0068	0.0079	0.1021	0.0121	0.0098	0.0044	0.0057	0.1272	0.0918	0.0065	0.0073	0.0081	0.0238	0.0073	0.014	0.1764
10	rs4749995	10874408	1.01	0.875109975033704	1.68	0.285465824887251	0.563386246806021	1.06547021964687	0.1276	0.0563	0.0079	0.004	0.0083	0.0037	0.0042	0.0159	0.1507	0.006	0.0068	0.0079	0.102	0.0121	0.0098	0.0044	0.0057	0.1273	0.0918	0.0065	0.0072	0.0081	0.0238	0.0074	0.014	0.1763
10	rs17521210	10887163	1.01	0.875109975033704	1.68	0.285465824887251	0.750481579916541	1.03317128559028	0.1274	0.0561	0.0079	0.0042	0.0081	0.0038	0.0045	0.016	0.1501	0.0058	0.0068	0.0077	0.1022	0.0121	0.0098	0.0044	0.006	0.1272	0.0917	0.0065	0.0071	0.0082	0.0237	0.0075	0.0145	0.1766
10	rs12257036	10889014	1.01	0.875109975033704	1.68	0.285465824887251	0.785332005146786	1.03542607501827	0.1273	0.0563	0.0079	0.0042	0.0081	0.0038	0.0045	0.0161	0.15	0.0057	0.0068	0.0077	0.1022	0.0121	0.0098	0.0044	0.006	0.1272	0.0917	0.0065	0.0071	0.0082	0.0237	0.0075	0.0145	0.1766
10	rs12354869	10898780	1.01	0.875109975033704	1.68	0.285465824887251	0.89550115438145	0.97265265604128	0.1274	0.0561	0.0079	0.0042	0.008	0.0039	0.0046	0.0159	0.1502	0.0056	0.0067	0.0076	0.1023	0.012	0.0097	0.0044	0.0061	0.1274	0.0916	0.0065	0.0071	0.0083	0.0237	0.0074	0.0147	0.1763
10	rs4749999	10915790	1.01	0.875109975033704	1.69	0.263511633917478	0.91974212361377	0.910504100930587	0.1278	0.0557	0.0077	0.0044	0.008	0.0041	0.005	0.0156	0.1502	0.0056	0.0067	0.0074	0.1021	0.012	0.0097	0.0048	0.0065	0.1277	0.0919	0.0066	0.0068	0.0082	0.024	0.0074	0.0148	0.1751
10	rs117646115	10918923	1.02	0.812565575704939	1.69	0.263511633917478	0.930547046790547	0.896544572175486	0.1278	0.0556	0.0077	0.0044	0.008	0.0042	0.005	0.0156	0.1502	0.0056	0.0067	0.0073	0.102	0.012	0.0096	0.0048	0.0065	0.1278	0.092	0.0066	0.0067	0.0082	0.0241	0.0074	0.0148	0.1749
10	rs74678758	10919636	1.02	0.812565575704939	1.69	0.263511633917478	0.933965644287835	0.900774882932155	0.1278	0.0556	0.0077	0.0044	0.008	0.0042	0.005	0.0156	0.1502	0.0056	0.0067	0.0073	0.102	0.0121	0.0096	0.0048	0.0065	0.1278	0.092	0.0066	0.0067	0.0082	0.0241	0.0074	0.0148	0.1748
10	rs17149034	10924609	1.01	0.875109975033704	1.68	0.285465824887251	1.04204954281684	0.947094203850707	0.1279	0.0551	0.0076	0.0047	0.008	0.0046	0.0056	0.0156	0.1502	0.0057	0.0068	0.007	0.1015	0.0121	0.0095	0.005	0.0071	0.1286	0.0921	0.0066	0.0064	0.0082	0.0245	0.0075	0.0148	0.1731
10	rs1018573	10928268	1.01	0.875109975033704	1.68	0.285465824887251	1.15304930573501	0.944086859526392	0.1282	0.0549	0.0075	0.0047	0.008	0.0047	0.0057	0.0156	0.1503	0.0057	0.0068	0.007	0.1017	0.0121	0.0095	0.0051	0.0073	0.1284	0.092	0.0061	0.0063	0.0082	0.0245	0.0075	0.0148	0.1733
10	rs985640	10940356	1.02	0.812565575704939	1.68	0.285465824887251	1.34731114613198	0.937445777258164	0.128	0.0546	0.0075	0.0048	0.0079	0.0048	0.0058	0.0156	0.151	0.0058	0.0068	0.0068	0.1021	0.0122	0.0096	0.0052	0.0075	0.1287	0.0914	0.0061	0.0063	0.0082	0.0244	0.0074	0.0149	0.1726
10	rs72772032	10945199	1.02	0.812565575704939	1.7	0.24276969786222	1.32173989415285	0.94171397819958	0.127	0.0542	0.0074	0.0048	0.008	0.0048	0.006	0.0159	0.1514	0.0059	0.0067	0.0066	0.1014	0.0124	0.0094	0.0052	0.0076	0.1297	0.0909	0.0061	0.0064	0.0081	0.0249	0.0073	0.0149	0.1725
10	rs912069	10945351	1.02	0.812565575704939	1.7	0.24276969786222	1.3263405582423	0.9523219700841	0.1271	0.0541	0.0074	0.0048	0.008	0.0048	0.006	0.0159	0.1516	0.0059	0.0067	0.0067	0.1015	0.0124	0.0094	0.0052	0.0076	0.1297	0.0909	0.0061	0.0064	0.0081	0.0249	0.0073	0.0149	0.1724
10	rs190771587	10951833	1.03	0.752927598544599	1.68	0.285465824887251	1.33988992601747	0.907834317882489	0.1249	0.0537	0.007	0.0045	0.0079	0.0049	0.0061	0.016	0.1526	0.0062	0.0064	0.0062	0.101	0.0125	0.0091	0.0054	0.0074	0.1319	0.0917	0.0058	0.0065	0.0077	0.0255	0.007	0.0151	0.1727
10	rs7896948	10953691	1.03	0.752927598544599	1.67	0.308662716071979	1.40840946578142	0.942979367779692	0.1248	0.0538	0.0069	0.0045	0.0079	0.0047	0.0061	0.016	0.1528	0.0062	0.0066	0.0062	0.1008	0.0125	0.0091	0.0054	0.0074	0.132	0.0914	0.0057	0.0065	0.0077	0.0257	0.007	0.0151	0.1728
10	rs7088758	10954885	1.03	0.752927598544599	1.67	0.308662716071979	1.40409576978015	0.94741087635764	0.1249	0.054	0.0068	0.0045	0.0079	0.0047	0.0061	0.0162	0.1527	0.0062	0.0066	0.0062	0.1008	0.0125	0.0091	0.0054	0.0074	0.1319	0.0911	0.0056	0.0065	0.0077	0.0257	0.007	0.0151	0.173
10	rs2399579	10964972	1.03	0.752927598544599	1.66	0.333131717406117	1.36307184070333	0.942662988840735	0.1242	0.0542	0.0067	0.0045	0.008	0.0048	0.006	0.0162	0.153	0.0063	0.0066	0.006	0.1004	0.0125	0.009	0.0054	0.0074	0.1323	0.0915	0.0055	0.0065	0.0076	0.0259	0.0069	0.0151	0.1731
10	rs75211353	10968203	1.03	0.752927598544599	1.66	0.333131717406117	1.32653238383578	0.932234322882368	0.1242	0.0543	0.0067	0.0045	0.008	0.0048	0.006	0.0162	0.1531	0.0063	0.0066	0.006	0.1004	0.0125	0.009	0.0054	0.0074	0.1323	0.0915	0.0055	0.0065	0.0077	0.0259	0.0069	0.0151	0.1729
10	rs11256923	10972830	1.04	0.69615671060944	1.65	0.358901199458623	1.24334116723084	0.851366505467869	0.1236	0.0545	0.0066	0.0044	0.008	0.0048	0.006	0.0162	0.1537	0.0063	0.0066	0.0058	0.1002	0.0124	0.0089	0.0053	0.0073	0.1325	0.0925	0.0053	0.0066	0.0076	0.026	0.0067	0.0149	0.1731
10	rs992193	10973316	1.05	0.642211085129376	1.65	0.358901199458623	0.956439529556567	0.690772419754148	0.123	0.0546	0.0062	0.0043	0.0079	0.0046	0.0058	0.0158	0.1546	0.0064	0.0065	0.0055	0.0995	0.0123	0.0086	0.0054	0.0069	0.1328	0.0938	0.0052	0.0069	0.0079	0.0267	0.0064	0.0141	0.174
10	rs10905868	10974256	1.08	0.496867270490283	1.65	0.358901199458623	0.257013722815102	0.207776965015592	0.1221	0.0558	0.0053	0.0038	0.0072	0.0042	0.0048	0.0147	0.1593	0.0059	0.0061	0.0043	0.0954	0.0115	0.0077	0.0054	0.0056	0.1403	0.097	0.0056	0.0075	0.0067	0.0287	0.0052	0.0118	0.1739
10	rs11256927	10978403	1.08	0.496867270490283	1.65	0.358901199458623	0.257776100551259	0.198845319840853	0.1232	0.0559	0.0047	0.0032	0.0069	0.0037	0.0042	0.0139	0.1626	0.0056	0.0056	0.0035	0.0946	0.0109	0.0071	0.0052	0.0045	0.1444	0.0988	0.0057	0.0078	0.0057	0.029	0.0044	0.0101	0.1742
10	rs62947164	10982823	1.08	0.496867270490283	1.65	0.358901199458623	0.186469094529839	0.104273747164463	0.1232	0.0559	0.0047	0.0032	0.0068	0.0037	0.0042	0.0139	0.1629	0.0055	0.0056	0.0035	0.0945	0.0109	0.0071	0.0052	0.0044	0.1447	0.0989	0.0058	0.0078	0.0057	0.0291	0.0043	0.01	0.1743
10	rs201066	10989701	1.08	0.496867270490283	1.65	0.358901199458623	0.151052062412579	0.0456808493126426	0.1237	0.0562	0.0045	0.0031	0.0066	0.0035	0.004	0.0139	0.1633	0.0054	0.0054	0.0034	0.0949	0.0106	0.0068	0.0051	0.0042	0.1454	0.0993	0.0057	0.0078	0.0055	0.0291	0.004	0.0097	0.1748
10	rs7074477	10996596	1.08	0.496867270490283	1.65	0.358901199458623	0.138087503987144	0.0304752036483773	0.1241	0.0565	0.0043	0.0028	0.0066	0.0033	0.0038	0.0138	0.1635	0.0054	0.0052	0.0033	0.095	0.0106	0.0066	0.0049	0.0038	0.1461	0.0996	0.0057	0.0079	0.0054	0.0291	0.0038	0.0095	0.1752
10	rs10905873	11001612	1.08	0.496867270490283	1.66	0.333131717406117	0.151881231571864	0.0310135842277934	0.1243	0.0567	0.0042	0.0027	0.0065	0.0031	0.0034	0.0138	0.1644	0.0054	0.0051	0.0032	0.0951	0.0105	0.0065	0.0048	0.0036	0.1466	0.1	0.0057	0.008	0.0053	0.029	0.0037	0.0093	0.1753
10	rs74496792	11008489	1.08	0.496867270490283	1.66	0.333131717406117	0.154686928669481	0.0329575116390723	0.1245	0.0567	0.0041	0.0026	0.0065	0.003	0.0032	0.0137	0.1649	0.0053	0.005	0.0032	0.0952	0.0104	0.0064	0.0048	0.0034	0.1469	0.1003	0.0057	0.008	0.0052	0.0288	0.0036	0.0092	0.1753
10	rs75767358	11010873	1.08	0.496867270490283	1.65	0.358901199458623	0.157624837842761	0.0319538013725012	0.1246	0.0568	0.0041	0.0026	0.0065	0.003	0.0031	0.0137	0.1651	0.0053	0.0049	0.0032	0.0952	0.0104	0.0064	0.0047	0.0033	0.147	0.1003	0.0057	0.008	0.0052	0.0288	0.0036	0.0091	0.1753
10	rs117499161	11017663	1.08	0.496867270490283	1.65	0.358901199458623	0.15728548973433	0.0272911844961609	0.1246	0.0568	0.004	0.0025	0.0065	0.0029	0.003	0.0137	0.1658	0.0053	0.0049	0.0031	0.0953	0.0104	0.0064	0.0047	0.0032	0.1472	0.1005	0.0057	0.0081	0.0051	0.0288	0.0035	0.009	0.1753
10	rs201100	11024749	1.08	0.496867270490283	1.66	0.333131717406117	0.144579897037663	0.0163158138668585	0.1247	0.0569	0.0039	0.0025	0.0064	0.0028	0.0028	0.0136	0.1662	0.0052	0.0048	0.0031	0.0952	0.0104	0.0063	0.0046	0.0031	0.1474	0.1007	0.0057	0.008	0.0051	0.0288	0.0035	0.0089	0.1754
10	rs74676367	11025468	1.08	0.496867270490283	1.66	0.333131717406117	0.143935501430292	0.0147307662903127	0.1248	0.0569	0.0039	0.0025	0.0064	0.0028	0.0028	0.0136	0.1662	0.0052	0.0048	0.0031	0.0952	0.0104	0.0063	0.0046	0.0031	0.1475	0.1007	0.0057	0.008	0.0051	0.0288	0.0035	0.0089	0.1754
10	rs201104	11032058	1.09	0.453749840114468	1.66	0.333131717406117	0.145064319861244	0.0144234210990915	0.1248	0.0569	0.0039	0.0025	0.0064	0.0027	0.0027	0.0136	0.1665	0.0052	0.0048	0.0031	0.0953	0.0104	0.0063	0.0046	0.003	0.1475	0.1008	0.0057	0.008	0.005	0.0288	0.0034	0.0089	0.1756
10	rs35398571	11043296	1.09	0.453749840114468	1.66	0.333131717406117	0.133796590447831	0.0147651151954679	0.1248	0.057	0.0038	0.0024	0.0064	0.0025	0.0025	0.0135	0.1669	0.0052	0.0047	0.003	0.0954	0.0104	0.0061	0.0044	0.0028	0.1478	0.101	0.0057	0.008	0.005	0.0288	0.0034	0.0088	0.1758
10	rs201120	11050374	1.09	0.453749840114468	1.66	0.333131717406117	0.096501562770021	0.0130643109999383	0.1249	0.0571	0.0037	0.0023	0.0064	0.0025	0.0024	0.0134	0.1673	0.0052	0.0047	0.003	0.0954	0.0104	0.006	0.0044	0.0027	0.1481	0.1012	0.0058	0.008	0.0049	0.0288	0.0034	0.0087	0.1761
10	rs56363627	11061290	1.09	0.453749840114468	1.66	0.333131717406117	0.0747757909861631	0.0129031834954321	0.125	0.0575	0.0035	0.0023	0.0062	0.0022	0.0024	0.0134	0.1678	0.005	0.0043	0.0029	0.0967	0.0099	0.0058	0.0042	0.0025	0.1496	0.1012	0.0062	0.008	0.0042	0.0285	0.0033	0.0083	0.176
10	rs72772086	11061525	1.09	0.453749840114468	1.66	0.333131717406117	0.0809939327706095	0.0123000889687837	0.125	0.0575	0.0035	0.0023	0.0062	0.0022	0.0024	0.0133	0.1678	0.005	0.0042	0.0028	0.0967	0.0099	0.0058	0.0042	0.0025	0.1497	0.1012	0.0062	0.008	0.0042	0.0285	0.0033	0.0083	0.176
10	rs78456066	11064956	1.09	0.453749840114468	1.66	0.333131717406117	0.0720888105481061	0.0158140810574749	0.1257	0.0576	0.0034	0.0023	0.0062	0.0022	0.0024	0.0132	0.1681	0.0049	0.0042	0.0028	0.0968	0.0099	0.0056	0.0043	0.0024	0.1495	0.1015	0.0062	0.008	0.004	0.0284	0.0032	0.0081	0.176
10	rs28780971	11067231	1.09	0.453749840114468	1.66	0.333131717406117	0.0580241961737609	0.0223404879041468	0.1261	0.0577	0.0033	0.0022	0.0061	0.0021	0.0023	0.013	0.1682	0.0048	0.0042	0.0027	0.0969	0.0099	0.0053	0.0042	0.0023	0.1495	0.1019	0.0062	0.0079	0.0039	0.0283	0.0031	0.0081	0.1763
10	rs7070531	11068797	1.09	0.453749840114468	1.66	0.333131717406117	0.049505965734464	0.0254243440375188	0.1262	0.0577	0.0032	0.0022	0.0061	0.0021	0.0023	0.013	0.1683	0.0048	0.0042	0.0027	0.097	0.0099	0.0053	0.0042	0.0023	0.1495	0.102	0.0063	0.0079	0.0038	0.0283	0.0031	0.0081	0.1763
10	rs72772094	11073891	1.09	0.453749840114468	1.66	0.333131717406117	0.0384138390520249	0.0345931221457709	0.1272	0.0575	0.0032	0.0024	0.0063	0.0021	0.0024	0.0132	0.168	0.0048	0.0041	0.0027	0.0963	0.0098	0.005	0.0043	0.002	0.1486	0.1025	0.0064	0.008	0.0038	0.0284	0.0032	0.008	0.1764
10	rs74847430	11074895	1.09	0.453749840114468	1.66	0.333131717406117	0.0359220881742402	0.0345931221457709	0.1273	0.0575	0.0032	0.0024	0.0063	0.002	0.0024	0.0132	0.168	0.0048	0.0041	0.0027	0.0962	0.0098	0.0049	0.0043	0.002	0.1486	0.1026	0.0064	0.008	0.0038	0.0285	0.0032	0.008	0.1765
10	rs12414153	11075934	1.09	0.453749840114468	1.66	0.333131717406117	0.0340339301519108	0.0353723027871356	0.1275	0.0575	0.0031	0.0024	0.0063	0.002	0.0024	0.0133	0.168	0.0048	0.0041	0.0027	0.0962	0.0098	0.0049	0.0043	0.0019	0.1485	0.1025	0.0064	0.0079	0.0038	0.0285	0.0032	0.0081	0.1765
10	rs10795843	11076874	1.09	0.453749840114468	1.66	0.333131717406117	0.0285074586003157	0.0364235263634658	0.1277	0.0575	0.0031	0.0025	0.0063	0.002	0.0024	0.0133	0.168	0.0048	0.0041	0.0028	0.0962	0.0098	0.0049	0.0043	0.0019	0.1485	0.1024	0.0064	0.0078	0.0038	0.0285	0.0032	0.0081	0.1765
10	rs75281418	11084791	1.09	0.453749840114468	1.67	0.308662716071979	0.0215829432410894	0.0463271606423536	0.1288	0.0576	0.0031	0.0025	0.0064	0.0021	0.0024	0.0132	0.1682	0.0049	0.004	0.0028	0.0955	0.0098	0.0045	0.0043	0.0018	0.1475	0.1028	0.0066	0.0079	0.0037	0.0285	0.0034	0.0081	0.1763
10	rs117449307	11086358	1.09	0.453749840114468	1.67	0.308662716071979	0.0204906676227931	0.0465041230957959	0.1288	0.0576	0.0031	0.0025	0.0064	0.0021	0.0024	0.0132	0.1682	0.0049	0.004	0.0028	0.0954	0.0098	0.0045	0.0043	0.0018	0.1474	0.1029	0.0066	0.0079	0.0036	0.0285	0.0034	0.0081	0.1763
10	rs10905891	11090393	1.09	0.453749840114468	1.67	0.308662716071979	0.0178404044074225	0.0498008885775442	0.129	0.0577	0.0031	0.0025	0.0064	0.0021	0.0024	0.0132	0.1683	0.0049	0.004	0.0028	0.0953	0.0098	0.0044	0.0043	0.0018	0.1472	0.1029	0.0067	0.0079	0.0036	0.0285	0.0035	0.0081	0.1763
10	rs7902713	11090485	1.09	0.453749840114468	1.67	0.308662716071979	0.0180959059778882	0.04949709514237	0.1288	0.0577	0.0031	0.0025	0.0064	0.0021	0.0024	0.0133	0.1683	0.0049	0.004	0.0028	0.0954	0.0098	0.0045	0.0043	0.0019	0.1472	0.1029	0.0067	0.008	0.0037	0.0285	0.0035	0.0081	0.1762
10	rs1291837	11101682	1.09	0.453749840114468	1.67	0.308662716071979	0.0202980462691735	0.0449803670229448	0.1287	0.0579	0.0031	0.0025	0.0064	0.0021	0.0024	0.0132	0.1681	0.0049	0.004	0.0028	0.0954	0.0098	0.0045	0.0043	0.0019	0.1468	0.1029	0.0067	0.008	0.0036	0.0286	0.0036	0.0082	0.1762
10	rs1291854	11110195	1.09	0.453749840114468	1.67	0.308662716071979	0.0189945950637476	0.0474529424759865	0.1285	0.0579	0.0031	0.0026	0.0064	0.0021	0.0024	0.0132	0.168	0.0049	0.004	0.0029	0.0956	0.0098	0.0045	0.0043	0.0019	0.1465	0.1029	0.0067	0.008	0.0037	0.0287	0.0036	0.0082	0.1763
10	rs55861666	11119634	1.09	0.453749840114468	1.68	0.285465824887251	0.0187463428282875	0.0470367950796664	0.128	0.0579	0.0031	0.0026	0.0065	0.0021	0.0025	0.0131	0.1679	0.0049	0.004	0.003	0.0958	0.0099	0.0045	0.0042	0.002	0.1462	0.1032	0.0068	0.0081	0.0037	0.0287	0.0037	0.0082	0.176
10	rs76048681	11119859	1.09	0.453749840114468	1.68	0.285465824887251	0.0206227574056931	0.049012718364381	0.1281	0.058	0.0031	0.0026	0.0065	0.0021	0.0025	0.0129	0.1681	0.0049	0.004	0.003	0.0958	0.01	0.0044	0.0042	0.002	0.1458	0.1033	0.0068	0.0081	0.0037	0.0287	0.0037	0.0083	0.176
10	rs61830425	11125366	1.09	0.453749840114468	1.68	0.285465824887251	0.0206669240490678	0.0523225133194896	0.1281	0.058	0.0031	0.0026	0.0065	0.0021	0.0025	0.0129	0.1679	0.0049	0.004	0.003	0.0959	0.01	0.0044	0.0042	0.002	0.1457	0.1033	0.0068	0.0082	0.0038	0.0287	0.0037	0.0083	0.1759
10	rs7099389	11140531	1.1	0.413206464175836	1.68	0.285465824887251	0.0186149128014179	0.04949709514237	0.1255	0.0582	0.0032	0.003	0.0066	0.0021	0.0028	0.0129	0.1678	0.0049	0.0043	0.0034	0.0971	0.0106	0.0043	0.0041	0.0021	0.1443	0.1046	0.0073	0.0089	0.0042	0.0288	0.004	0.0086	0.1731
10	rs118097047	11140865	1.1	0.413206464175836	1.67	0.308662716071979	0.0189447541707828	0.04805023439048	0.1254	0.0582	0.0032	0.003	0.0066	0.0021	0.0028	0.0129	0.1678	0.0049	0.0043	0.0034	0.0971	0.0106	0.0043	0.0041	0.0021	0.1443	0.1046	0.0073	0.0089	0.0042	0.0288	0.004	0.0086	0.173
10	rs1291824	11141731	1.1	0.413206464175836	1.67	0.308662716071979	0.0189530543641353	0.04805023439048	0.1254	0.0581	0.0032	0.003	0.0067	0.0021	0.0028	0.0129	0.1678	0.0049	0.0043	0.0035	0.0971	0.0105	0.0043	0.0041	0.0021	0.1441	0.1046	0.0073	0.009	0.0043	0.0289	0.004	0.0086	0.1728
10	rs116979047	11146233	1.1	0.413206464175836	1.68	0.285465824887251	0.0213105409976893	0.06807173161209	0.1251	0.0581	0.0032	0.003	0.0067	0.0021	0.0027	0.013	0.1678	0.005	0.0044	0.0035	0.0974	0.0107	0.0042	0.0041	0.0021	0.1439	0.1047	0.0074	0.0091	0.0044	0.029	0.0041	0.0086	0.1725
10	rs77211831	11147074	1.1	0.413206464175836	1.68	0.285465824887251	0.0205786591572818	0.0604722476806379	0.125	0.0581	0.0032	0.003	0.0067	0.0021	0.0027	0.013	0.1677	0.0049	0.0044	0.0036	0.0974	0.0107	0.0042	0.0041	0.0021	0.1438	0.1046	0.0074	0.0091	0.0045	0.029	0.0041	0.0086	0.1724
10	rs117399386	11147281	1.1	0.413206464175836	1.68	0.285465824887251	0.0203766865646459	0.0590243768754411	0.125	0.0581	0.0032	0.003	0.0067	0.0021	0.0027	0.013	0.1677	0.0049	0.0044	0.0036	0.0974	0.0107	0.0042	0.0041	0.0021	0.1438	0.1046	0.0074	0.0091	0.0045	0.029	0.0041	0.0086	0.1724
10	rs2762556	11147343	1.1	0.413206464175836	1.68	0.285465824887251	0.0202457417944014	0.0585668296669022	0.125	0.0581	0.0032	0.003	0.0067	0.0021	0.0027	0.013	0.1677	0.0049	0.0044	0.0036	0.0974	0.0107	0.0042	0.0041	0.0021	0.1438	0.1046	0.0074	0.0091	0.0045	0.029	0.0041	0.0086	0.1724
10	rs72773940	11148581	1.1	0.413206464175836	1.67	0.308662716071979	0.0213648216300036	0.0657248103554175	0.125	0.058	0.0032	0.003	0.0067	0.0022	0.0027	0.013	0.1677	0.0049	0.0044	0.0036	0.0975	0.0107	0.0042	0.0041	0.0021	0.1438	0.1046	0.0074	0.0091	0.0045	0.029	0.0041	0.0086	0.1724
10	rs117821365	11158733	1.11	0.375177619549844	1.67	0.308662716071979	0.0215100582158862	0.0745206892954474	0.1247	0.0578	0.0032	0.0031	0.0067	0.0022	0.0026	0.013	0.1677	0.005	0.0046	0.0037	0.0977	0.0109	0.0042	0.004	0.0021	0.1436	0.1043	0.0074	0.0091	0.0046	0.029	0.0043	0.0088	0.1722
10	rs79266692	11159792	1.11	0.375177619549844	1.67	0.308662716071979	0.0214827722075563	0.0738002367806995	0.1247	0.0578	0.0032	0.0031	0.0067	0.0022	0.0026	0.013	0.1677	0.005	0.0046	0.0037	0.0977	0.0109	0.0042	0.004	0.0021	0.1436	0.1043	0.0074	0.0091	0.0046	0.029	0.0043	0.0088	0.1722
10	rs1747714	11161316	1.11	0.375177619549844	1.67	0.308662716071979	0.019600156347359	0.0708766457271976	0.1247	0.0578	0.0032	0.0031	0.0066	0.0022	0.0026	0.013	0.1677	0.005	0.0046	0.0037	0.0978	0.0109	0.0042	0.004	0.0021	0.1436	0.1042	0.0074	0.0091	0.0046	0.029	0.0043	0.0088	0.1722
10	rs12416159	11162053	1.11	0.375177619549844	1.68	0.285465824887251	0.0198479827746536	0.0824828111152438	0.1247	0.0577	0.0032	0.0031	0.0066	0.0022	0.0026	0.013	0.1677	0.005	0.0047	0.0037	0.0978	0.0109	0.0042	0.004	0.0021	0.1435	0.1042	0.0074	0.0091	0.0046	0.029	0.0043	0.0088	0.1721
10	rs10490953	11163996	1.11	0.375177619549844	1.68	0.285465824887251	0.0214827722075563	0.0833121191099893	0.1246	0.0577	0.0032	0.0031	0.0065	0.0022	0.0026	0.013	0.1679	0.005	0.0047	0.0037	0.0978	0.0109	0.0043	0.004	0.0021	0.1435	0.1041	0.0074	0.0092	0.0047	0.029	0.0043	0.0088	0.172
10	rs1750730	11166802	1.11	0.375177619549844	1.68	0.285465824887251	0.0252031240903341	0.135388633198017	0.1241	0.0573	0.0031	0.0031	0.0063	0.0023	0.0027	0.0129	0.1685	0.0051	0.0049	0.0041	0.0979	0.0115	0.0045	0.0034	0.0022	0.1428	0.1036	0.0074	0.0099	0.0049	0.0296	0.0047	0.0091	0.1704
10	rs1750728	11167187	1.11	0.375177619549844	1.68	0.285465824887251	0.0257476579881981	0.220390224613023	0.1245	0.0571	0.0031	0.003	0.0064	0.0022	0.0026	0.0129	0.1683	0.0051	0.005	0.0042	0.0983	0.0115	0.0045	0.0029	0.0023	0.1423	0.1036	0.0074	0.0099	0.0049	0.0298	0.0047	0.0091	0.1706
10	rs17149600	11173136	1.11	0.375177619549844	1.69	0.263511633917478	0.020649249180763	0.212344873480002	0.1249	0.0569	0.0031	0.003	0.0064	0.0022	0.0027	0.0129	0.1682	0.0052	0.0051	0.0044	0.0979	0.0116	0.0046	0.0029	0.0023	0.142	0.1032	0.0074	0.0101	0.0051	0.03	0.0047	0.0091	0.1704
10	rs1747718	11173591	1.11	0.375177619549844	1.67	0.308662716071979	0.0199770578567577	0.208306422178862	0.1249	0.0569	0.0031	0.003	0.0064	0.0022	0.0027	0.013	0.1682	0.0052	0.0051	0.0044	0.0979	0.0116	0.0045	0.0029	0.0023	0.142	0.1032	0.0074	0.0101	0.0051	0.03	0.0046	0.0091	0.1704
10	rs115206924	11177262	1.11	0.375177619549844	1.67	0.308662716071979	0.0275725600844696	0.259529890680576	0.1249	0.0568	0.0031	0.003	0.0064	0.0022	0.0027	0.013	0.1683	0.0052	0.0051	0.0044	0.0978	0.0117	0.0045	0.0029	0.0023	0.1419	0.1032	0.0074	0.0102	0.0052	0.03	0.0046	0.0091	0.1703
10	rs117605543	11188810	1.12	0.339600448506511	1.66	0.333131717406117	0.0390896183585237	0.266725692718978	0.124	0.0563	0.0031	0.003	0.0065	0.0022	0.0028	0.0133	0.1697	0.0054	0.0054	0.0044	0.0971	0.0118	0.0046	0.003	0.0025	0.141	0.1031	0.0074	0.0101	0.0057	0.03	0.0045	0.0092	0.17
10	rs666875	11198426	1.12	0.339600448506511	1.65	0.358901199458623	0.0527197201665074	0.257712213404858	0.1234	0.056	0.003	0.0031	0.0066	0.0022	0.0029	0.0134	0.1706	0.0055	0.0056	0.0045	0.0968	0.0118	0.0046	0.0031	0.0027	0.1404	0.1031	0.0073	0.0101	0.0059	0.0301	0.0045	0.0092	0.1698
10	rs77750841	11198564	1.12	0.339600448506511	1.65	0.358901199458623	0.0559996337600461	0.28691292025268	0.1233	0.056	0.003	0.0031	0.0066	0.0022	0.0029	0.0134	0.1706	0.0055	0.0056	0.0045	0.0967	0.0119	0.0046	0.0031	0.0027	0.1403	0.1031	0.0073	0.0101	0.0059	0.0301	0.0045	0.0093	0.1699
10	rs75523777	11198793	1.12	0.339600448506511	1.65	0.358901199458623	0.0577346216202474	0.287617046972119	0.1233	0.056	0.003	0.0031	0.0065	0.0022	0.0029	0.0134	0.1706	0.0055	0.0056	0.0045	0.0967	0.0119	0.0046	0.0031	0.0027	0.1403	0.1031	0.0073	0.01	0.0059	0.03	0.0045	0.0093	0.1699
10	rs17149675	11200007	1.12	0.339600448506511	1.65	0.358901199458623	0.0541611228950911	0.296107282084802	0.1232	0.056	0.0031	0.003	0.0065	0.0022	0.003	0.0134	0.1707	0.0055	0.0057	0.0045	0.0965	0.012	0.0046	0.003	0.0027	0.1403	0.103	0.0074	0.0099	0.006	0.03	0.0045	0.0093	0.17
10	rs11257000	11203971	1.12	0.339600448506511	1.64	0.38599849551783	0.0439602700502654	0.284335629527589	0.123	0.056	0.0031	0.003	0.0066	0.0023	0.003	0.0134	0.1706	0.0055	0.0058	0.0046	0.0965	0.0121	0.0046	0.003	0.0027	0.1403	0.1029	0.0076	0.0097	0.006	0.0299	0.0045	0.0092	0.1701
10	rs80045732	11204303	1.12	0.339600448506511	1.64	0.38599849551783	0.0423858971279311	0.284101682562465	0.123	0.056	0.0031	0.003	0.0066	0.0023	0.003	0.0134	0.1706	0.0055	0.0058	0.0046	0.0965	0.0121	0.0046	0.003	0.0027	0.1403	0.1029	0.0076	0.0096	0.006	0.0299	0.0045	0.0092	0.1701
10	rs7909331	11205224	1.12	0.339600448506511	1.64	0.38599849551783	0.039284193349017	0.252734369064526	0.123	0.056	0.0032	0.003	0.0065	0.0023	0.0031	0.0134	0.1707	0.0055	0.0058	0.0046	0.0965	0.0122	0.0046	0.003	0.0027	0.1402	0.1029	0.0077	0.0096	0.006	0.0299	0.0046	0.0092	0.1702
10	rs682970	11209955	1.13	0.306408690300974	1.64	0.38599849551783	0.0234054705095919	0.318137967515248	0.1227	0.0562	0.0033	0.0029	0.0066	0.0025	0.0032	0.0132	0.1721	0.0054	0.006	0.0047	0.0959	0.0124	0.0047	0.0031	0.0027	0.1394	0.102	0.0077	0.0092	0.0059	0.03	0.0048	0.0093	0.1702
10	rs72773980	11212453	1.13	0.306408690300974	1.64	0.38599849551783	0.0190611980335129	0.265235822258844	0.1226	0.0562	0.0033	0.0029	0.0066	0.0025	0.0032	0.0132	0.1723	0.0054	0.006	0.0047	0.0958	0.0125	0.0048	0.0031	0.0027	0.1393	0.1019	0.0077	0.0092	0.0059	0.0301	0.0048	0.0094	0.1702
10	rs9424123	11214218	1.12	0.339600448506511	1.64	0.38599849551783	0.0187134221080918	0.255106344637183	0.1226	0.0562	0.0033	0.0029	0.0066	0.0025	0.0032	0.0132	0.1724	0.0054	0.006	0.0047	0.0958	0.0125	0.0047	0.0031	0.0027	0.1393	0.1019	0.0076	0.0092	0.0059	0.0301	0.0048	0.0093	0.1702
10	rs117193249	11217012	1.12	0.339600448506511	1.63	0.414449909043039	0.0188950085986173	0.261123639113878	0.1226	0.0562	0.0033	0.0029	0.0066	0.0025	0.0032	0.0132	0.1724	0.0054	0.006	0.0047	0.0958	0.0125	0.0047	0.0031	0.0027	0.1393	0.1019	0.0076	0.0092	0.0059	0.0301	0.0048	0.0093	0.1702
10	rs596417	11218115	1.12	0.339600448506511	1.64	0.38599849551783	0.0191446906450916	0.266725692718978	0.1226	0.0562	0.0033	0.0029	0.0066	0.0025	0.0032	0.0132	0.1725	0.0054	0.006	0.0047	0.0958	0.0125	0.0047	0.0031	0.0027	0.1392	0.1018	0.0076	0.0092	0.0059	0.0301	0.0048	0.0093	0.1702
10	rs72773996	11225054	1.13	0.306408690300974	1.64	0.38599849551783	0.0215920663888381	0.336439597271286	0.1221	0.0559	0.0033	0.0029	0.0067	0.0026	0.0033	0.0131	0.173	0.0055	0.006	0.0047	0.096	0.0125	0.0047	0.0031	0.0027	0.1389	0.1015	0.0077	0.0091	0.006	0.03	0.0047	0.0094	0.1707
10	rs117073693	11226236	1.13	0.306408690300974	1.64	0.38599849551783	0.0219777576127306	0.35129316611684	0.122	0.0558	0.0033	0.0029	0.0067	0.0026	0.0033	0.0131	0.1731	0.0055	0.006	0.0047	0.0961	0.0125	0.0047	0.0031	0.0027	0.1389	0.1014	0.0077	0.0091	0.006	0.03	0.0047	0.0094	0.1708
10	rs7070821	11232306	1.13	0.306408690300974	1.65	0.358901199458623	0.0225655723398354	0.364691529659476	0.1217	0.0557	0.0034	0.0029	0.0068	0.0026	0.0034	0.013	0.1732	0.0055	0.006	0.0047	0.0961	0.0126	0.0048	0.0031	0.0026	0.1387	0.1013	0.0078	0.0091	0.006	0.0299	0.0047	0.0094	0.1711
10	rs6602481	11237032	1.13	0.306408690300974	1.66	0.333131717406117	0.0216468637463493	0.313429177770568	0.1217	0.0556	0.0034	0.0029	0.0068	0.0026	0.0034	0.013	0.1735	0.0054	0.006	0.0047	0.0962	0.0126	0.0048	0.0031	0.0026	0.139	0.101	0.0078	0.0091	0.006	0.0299	0.0047	0.0095	0.1709
10	rs2399663	11242317	1.13	0.306408690300974	1.67	0.308662716071979	0.0235702738597239	0.325422579179607	0.1216	0.0556	0.0034	0.0029	0.0068	0.0026	0.0035	0.013	0.1736	0.0054	0.006	0.0047	0.0962	0.0126	0.0047	0.0031	0.0026	0.1389	0.101	0.0079	0.009	0.006	0.0299	0.0045	0.0094	0.171
10	rs79560499	11246251	1.13	0.306408690300974	1.68	0.285465824887251	0.0205082440824786	0.351666865093201	0.1217	0.0557	0.0033	0.0028	0.0069	0.0026	0.0035	0.013	0.1741	0.0054	0.0059	0.0047	0.0961	0.0125	0.0047	0.0031	0.0026	0.139	0.1009	0.008	0.009	0.006	0.0299	0.0046	0.0094	0.1705
10	rs10795851	11249240	1.14	0.275532638758866	1.68	0.285465824887251	0.0143171613727412	0.323840131208967	0.1218	0.0559	0.0033	0.0029	0.0069	0.0027	0.0034	0.0131	0.1749	0.0054	0.0059	0.0046	0.0961	0.0125	0.0047	0.0032	0.0026	0.1387	0.1003	0.008	0.0091	0.0059	0.0298	0.0048	0.0093	0.1701
10	rs10795852	11249278	1.14	0.275532638758866	1.68	0.285465824887251	0.0132152777322072	0.311262928174853	0.1218	0.0559	0.0033	0.0029	0.0069	0.0027	0.0034	0.0132	0.1749	0.0054	0.0059	0.0046	0.0961	0.0125	0.0048	0.0033	0.0026	0.1388	0.1002	0.008	0.0091	0.0059	0.0298	0.0048	0.0093	0.1701
10	rs56170700	11250990	1.14	0.275532638758866	1.67	0.308662716071979	0.0141691207369985	0.340505823175007	0.1218	0.0559	0.0033	0.0029	0.0069	0.0027	0.0034	0.0132	0.1749	0.0054	0.0059	0.0046	0.0961	0.0124	0.0048	0.0033	0.0026	0.1388	0.1002	0.008	0.0091	0.0059	0.0298	0.0048	0.0092	0.1701
10	rs10160031	11263204	1.16	0.220431575918666	1.67	0.308662716071979	0.00369295591851479	0.250481859145932	0.1215	0.0564	0.0035	0.003	0.0072	0.0032	0.0037	0.0138	0.176	0.0051	0.0059	0.0048	0.0972	0.0123	0.0053	0.0033	0.0026	0.1391	0.097	0.008	0.0086	0.006	0.0304	0.0052	0.0087	0.1682
10	rs78967351	11264507	1.16	0.220431575918666	1.66	0.333131717406117	0.00429404471048704	0.286443794630137	0.1215	0.0563	0.0035	0.003	0.0072	0.0032	0.0037	0.0137	0.1759	0.0051	0.0059	0.0048	0.097	0.0124	0.0053	0.0033	0.0026	0.1391	0.0972	0.0081	0.0086	0.006	0.0304	0.0052	0.0087	0.1684
10	rs34474220	11271993	1.16	0.220431575918666	1.66	0.333131717406117	0.00532893786919685	0.394993406185549	0.1215	0.0565	0.0035	0.0029	0.0073	0.0032	0.0037	0.0136	0.1757	0.0051	0.0061	0.0047	0.097	0.0123	0.0053	0.0033	0.0026	0.1388	0.0971	0.0081	0.0086	0.006	0.0304	0.0052	0.0089	0.1684
10	rs34082292	11281305	1.17	0.196050020118376	1.67	0.308662716071979	0.00956857144243586	0.373533333279944	0.1208	0.057	0.0034	0.0028	0.0073	0.0036	0.004	0.0133	0.1774	0.005	0.0062	0.0046	0.0968	0.0122	0.0056	0.0035	0.0028	0.1385	0.0957	0.0082	0.0085	0.006	0.031	0.005	0.0089	0.1679
10	rs74804524	11282532	1.17	0.196050020118376	1.67	0.308662716071979	0.0168675856667025	0.348556194043495	0.1202	0.0573	0.0034	0.0028	0.0073	0.0037	0.0042	0.0131	0.1784	0.0049	0.0062	0.0045	0.0966	0.0122	0.0057	0.0036	0.0028	0.138	0.0952	0.0082	0.0083	0.0061	0.0312	0.0049	0.009	0.168
10	rs746180	11283059	1.16	0.220431575918666	1.67	0.308662716071979	0.0229446100596357	0.333613968190977	0.1201	0.0574	0.0035	0.0028	0.0072	0.0038	0.0043	0.013	0.1786	0.0049	0.0062	0.0045	0.0964	0.012	0.0058	0.0037	0.0028	0.1376	0.095	0.0082	0.0085	0.0061	0.0314	0.0049	0.009	0.1681
10	rs58320729	11283916	1.16	0.220431575918666	1.67	0.308662716071979	0.027118729576114	0.30814180745791	0.1198	0.0575	0.0036	0.0029	0.0073	0.004	0.0045	0.013	0.1789	0.005	0.0062	0.0045	0.096	0.012	0.0059	0.0038	0.0029	0.1368	0.0949	0.0082	0.0084	0.0061	0.0317	0.0048	0.009	0.1683
10	rs2653528	11284132	1.16	0.220431575918666	1.67	0.308662716071979	0.0271832354981605	0.300380292506167	0.1196	0.0573	0.0036	0.003	0.0073	0.004	0.0046	0.013	0.1791	0.005	0.0063	0.0045	0.0957	0.0118	0.0059	0.0038	0.003	0.1368	0.095	0.0081	0.0084	0.0061	0.0317	0.0048	0.0091	0.1684
10	rs2765977	11285301	1.16	0.220431575918666	1.67	0.308662716071979	0.0303276980549279	0.262378009830485	0.1189	0.0579	0.0038	0.0031	0.0074	0.0043	0.0049	0.0135	0.1787	0.005	0.0063	0.0047	0.0945	0.0117	0.006	0.0039	0.0032	0.1369	0.0944	0.0079	0.0082	0.0062	0.0323	0.0046	0.009	0.1688
10	rs11257031	11291657	1.16	0.220431575918666	1.67	0.308662716071979	0.0587706303105028	0.355660053271068	0.118	0.0585	0.004	0.0031	0.008	0.0043	0.0049	0.0139	0.1792	0.0052	0.0063	0.0046	0.0919	0.0117	0.0062	0.0038	0.0033	0.1382	0.0929	0.0079	0.0084	0.0062	0.0332	0.0045	0.0088	0.1688
10	rs2255748	11292509	1.16	0.220431575918666	1.67	0.308662716071979	0.0724028542647206	0.356160107168408	0.1178	0.0586	0.004	0.0031	0.0081	0.0043	0.0049	0.0142	0.1791	0.0052	0.0063	0.0046	0.0914	0.0117	0.0063	0.0038	0.0033	0.1387	0.0927	0.008	0.0085	0.0062	0.0332	0.0044	0.0089	0.1688
10	rs12220353	11292799	1.17	0.196050020118376	1.67	0.308662716071979	0.0737103166127146	0.427003382343553	0.1178	0.0586	0.004	0.0031	0.0081	0.0043	0.005	0.0142	0.1794	0.0052	0.0063	0.0047	0.0911	0.0117	0.0063	0.0038	0.0034	0.1387	0.0925	0.0079	0.0084	0.0061	0.0333	0.0044	0.0089	0.1686
10	rs2938021	11292972	1.17	0.196050020118376	1.67	0.308662716071979	0.0904054826625142	0.463834905424279	0.1175	0.0586	0.004	0.0031	0.0084	0.0045	0.005	0.0143	0.1799	0.0052	0.0063	0.0047	0.0911	0.0114	0.0062	0.0037	0.0034	0.1388	0.0927	0.008	0.0081	0.0061	0.0331	0.0045	0.0091	0.1681
10	rs2653517	11294858	1.15	0.246899131395369	1.67	0.308662716071979	0.0266277910228237	0.191383517578088	0.1154	0.058	0.0044	0.0033	0.008	0.0042	0.0046	0.0154	0.1842	0.0049	0.0063	0.005	0.0941	0.0115	0.0059	0.0038	0.0036	0.1392	0.0942	0.0082	0.0073	0.0061	0.0303	0.0045	0.0094	0.1646
10	rs2653516	11295125	1.14	0.275532638758866	1.67	0.308662716071979	0.0270543324195727	0.198428254519909	0.1151	0.058	0.0044	0.0033	0.008	0.0042	0.0046	0.0153	0.1844	0.0049	0.0063	0.005	0.0943	0.0116	0.0059	0.0038	0.0036	0.1391	0.0943	0.0082	0.0073	0.006	0.0302	0.0045	0.0093	0.1647
10	rs12358857	11297433	1.14	0.275532638758866	1.67	0.308662716071979	0.0305141122911083	0.231158818895089	0.1156	0.0586	0.0044	0.0032	0.0078	0.004	0.0045	0.0152	0.1842	0.0047	0.0063	0.0052	0.0953	0.0117	0.0056	0.0037	0.0036	0.1391	0.0943	0.0081	0.0071	0.0059	0.0303	0.0043	0.0094	0.1638
10	rs2653514	11298352	1.13	0.306408690300974	1.68	0.285465824887251	0.0230592083605058	0.158753877071578	0.1159	0.0589	0.0045	0.0032	0.0077	0.004	0.0044	0.0152	0.184	0.0047	0.0063	0.0053	0.0958	0.0119	0.0055	0.0037	0.0036	0.1391	0.0943	0.008	0.007	0.0058	0.0304	0.0042	0.0094	0.1633
10	rs56168975	11298964	1.13	0.306408690300974	1.68	0.285465824887251	0.0258617168497897	0.145170903389879	0.116	0.0589	0.0045	0.0032	0.0078	0.0039	0.0044	0.0152	0.1844	0.0047	0.0063	0.0052	0.0958	0.012	0.0055	0.0036	0.0036	0.1392	0.0942	0.008	0.007	0.0058	0.0305	0.0041	0.0094	0.1632
10	rs61830914	11298997	1.13	0.306408690300974	1.68	0.285465824887251	0.0255720912009296	0.14817249413562	0.1159	0.0589	0.0045	0.0032	0.0077	0.0039	0.0044	0.0152	0.1844	0.0047	0.0063	0.0052	0.0958	0.012	0.0055	0.0036	0.0036	0.1391	0.0941	0.008	0.007	0.0058	0.0305	0.0041	0.0094	0.1631
10	rs2277212	11299735	1.13	0.306408690300974	1.68	0.285465824887251	0.0251623636986552	0.162046727378136	0.1159	0.0589	0.0045	0.0032	0.0077	0.0039	0.0044	0.0152	0.1843	0.0047	0.0063	0.0052	0.0956	0.012	0.0055	0.0036	0.0036	0.1391	0.0941	0.0081	0.007	0.0059	0.0305	0.0041	0.0094	0.1633
10	rs3780988	11300436	1.13	0.306408690300974	1.68	0.285465824887251	0.0258201993238255	0.174455164014898	0.1159	0.059	0.0045	0.0032	0.0077	0.0039	0.0044	0.0152	0.1844	0.0047	0.0063	0.0052	0.0956	0.012	0.0055	0.0036	0.0036	0.1391	0.094	0.0081	0.007	0.0059	0.0305	0.0042	0.0094	0.1633
10	rs79421025	11303780	1.13	0.306408690300974	1.66	0.333131717406117	0.0255514925663151	0.17127355698756	0.1155	0.059	0.0045	0.0032	0.0077	0.0037	0.0043	0.0152	0.1844	0.0046	0.0063	0.0052	0.0955	0.0121	0.0055	0.0036	0.0035	0.1391	0.0942	0.0083	0.0069	0.006	0.0303	0.0044	0.0093	0.1638
10	rs77467331	11304145	1.13	0.306408690300974	1.66	0.333131717406117	0.0248077160512691	0.160397311838853	0.1155	0.059	0.0044	0.0032	0.0077	0.0037	0.0043	0.0152	0.1844	0.0046	0.0063	0.0052	0.0955	0.0121	0.0055	0.0035	0.0035	0.1392	0.0942	0.0083	0.0069	0.006	0.0303	0.0044	0.0092	0.1639
10	rs76417780	11305822	1.13	0.306408690300974	1.67	0.308662716071979	0.0240894152771452	0.13859106180516	0.1153	0.059	0.0044	0.0032	0.0076	0.0037	0.0042	0.0152	0.1847	0.0045	0.0064	0.0051	0.0953	0.012	0.0055	0.0035	0.0035	0.1393	0.0943	0.0084	0.0069	0.006	0.0302	0.0045	0.0092	0.1641
10	rs2248468	11306494	1.13	0.306408690300974	1.66	0.333131717406117	0.0220054957392205	0.109188234883191	0.1152	0.059	0.0044	0.0032	0.0076	0.0037	0.0042	0.0152	0.1848	0.0045	0.0064	0.0051	0.0953	0.012	0.0055	0.0035	0.0035	0.1393	0.0943	0.0084	0.0069	0.0061	0.0302	0.0045	0.0092	0.1642
10	rs72775843	11307330	1.13	0.306408690300974	1.66	0.333131717406117	0.025664931629488	0.148455028124597	0.1152	0.059	0.0044	0.0032	0.0076	0.0036	0.0042	0.0152	0.1848	0.0045	0.0064	0.0051	0.0953	0.012	0.0055	0.0035	0.0035	0.1392	0.0943	0.0084	0.0069	0.0061	0.0301	0.0046	0.0093	0.1643
10	rs7072651	11308298	1.13	0.306408690300974	1.65	0.358901199458623	0.0245565936821786	0.168407900013418	0.1152	0.059	0.0044	0.0032	0.0076	0.0036	0.0041	0.0152	0.1849	0.0045	0.0064	0.0051	0.0952	0.012	0.0055	0.0034	0.0035	0.1392	0.0945	0.0085	0.0068	0.0061	0.0301	0.0046	0.0093	0.1644
10	rs7911526	11311611	1.14	0.275532638758866	1.66	0.333131717406117	0.0258824934420729	0.155964265666792	0.1154	0.0582	0.0045	0.0031	0.0071	0.0032	0.0033	0.0152	0.1839	0.0046	0.0066	0.0049	0.0964	0.0122	0.0055	0.0028	0.0037	0.1389	0.0954	0.009	0.006	0.0061	0.0292	0.0054	0.0095	0.166
10	rs3780992	11312042	1.14	0.275532638758866	1.66	0.333131717406117	0.0243968328262183	0.129783684666307	0.1151	0.0582	0.0045	0.0031	0.007	0.0032	0.0033	0.0152	0.1838	0.0045	0.0064	0.005	0.0965	0.0122	0.0055	0.0027	0.0036	0.139	0.0955	0.0091	0.0059	0.0061	0.0291	0.0054	0.0095	0.1664
10	rs2653530	11312324	1.14	0.275532638758866	1.66	0.333131717406117	0.0257476579881981	0.147608008188016	0.115	0.0581	0.0045	0.0031	0.0071	0.0032	0.0033	0.0152	0.1838	0.0045	0.0064	0.005	0.0965	0.0123	0.0054	0.0027	0.0036	0.1389	0.0957	0.0091	0.0059	0.0061	0.0291	0.0054	0.0096	0.1665
10	rs11257040	11312363	1.14	0.275532638758866	1.69	0.263511633917478	0.0230496428255962	0.149209398880915	0.115	0.0581	0.0045	0.0031	0.0071	0.0032	0.0033	0.0152	0.1839	0.0045	0.0066	0.005	0.0964	0.0122	0.0054	0.0027	0.0036	0.139	0.0957	0.0091	0.0058	0.006	0.0293	0.0054	0.0096	0.1665
10	rs11597488	11314590	1.14	0.275532638758866	1.7	0.24276969786222	0.0258305742490381	0.130142647632455	0.1156	0.0588	0.0044	0.0031	0.007	0.0029	0.0032	0.0147	0.1847	0.0043	0.0065	0.0051	0.0956	0.0122	0.0054	0.0026	0.0037	0.1385	0.096	0.0091	0.0056	0.0057	0.0294	0.0054	0.0094	0.1672
10	rs3780998	11316236	1.13	0.306408690300974	1.7	0.24276969786222	0.0184760059737217	0.135935670048262	0.1163	0.0595	0.0043	0.0031	0.0068	0.0029	0.0031	0.0144	0.1842	0.0042	0.0063	0.0051	0.0962	0.012	0.0053	0.0026	0.0036	0.1379	0.0965	0.0092	0.0055	0.0057	0.0294	0.0053	0.0091	0.1676
10	rs56131012	11318249	1.13	0.306408690300974	1.7	0.24276969786222	0.0169362980514132	0.134478707728928	0.1165	0.0598	0.0043	0.0032	0.0067	0.0031	0.0031	0.0143	0.1843	0.0043	0.0062	0.0055	0.096	0.012	0.0052	0.0026	0.0036	0.1374	0.096	0.0092	0.0055	0.006	0.0293	0.0053	0.0089	0.1679
10	rs2890079	11322197	1.13	0.306408690300974	1.69	0.263511633917478	0.0176347598176045	0.1553893040342	0.1165	0.0601	0.0043	0.0033	0.0067	0.0031	0.0031	0.0143	0.1842	0.0043	0.0062	0.0055	0.0961	0.012	0.0052	0.0026	0.0036	0.1368	0.0959	0.0093	0.0054	0.006	0.0293	0.0053	0.0088	0.168
10	rs117519980	11323688	1.13	0.306408690300974	1.69	0.263511633917478	0.0196086644612341	0.154815099722716	0.1165	0.0602	0.0043	0.0033	0.0067	0.0031	0.0031	0.0143	0.1842	0.0043	0.0062	0.0055	0.0961	0.012	0.0052	0.0026	0.0036	0.1367	0.0959	0.0093	0.0054	0.006	0.0293	0.0053	0.0088	0.168
10	rs11257046	11327285	1.13	0.306408690300974	1.7	0.24276969786222	0.0185903446726745	0.114189142361528	0.1166	0.0603	0.0041	0.0033	0.0066	0.0032	0.0031	0.0143	0.1843	0.0044	0.0062	0.0055	0.096	0.0119	0.0052	0.0026	0.0037	0.1366	0.0958	0.0094	0.0054	0.0062	0.0293	0.0053	0.0087	0.168
10	rs112766488	11328735	1.13	0.306408690300974	1.7	0.24276969786222	0.0252133215495182	0.142098864716705	0.1166	0.0604	0.0041	0.0033	0.0067	0.0032	0.0032	0.0143	0.1842	0.0044	0.0061	0.0055	0.096	0.0119	0.0052	0.0026	0.0037	0.1365	0.0957	0.0094	0.0054	0.0063	0.0293	0.0053	0.0087	0.1679
10	rs10752217	11329653	1.13	0.306408690300974	1.7	0.24276969786222	0.0307834930411331	0.126303135951984	0.1166	0.0604	0.0041	0.0033	0.0067	0.0032	0.0032	0.0143	0.1841	0.0044	0.006	0.0055	0.096	0.0119	0.0052	0.0027	0.0037	0.1365	0.0957	0.0094	0.0054	0.0065	0.0293	0.0053	0.0087	0.1678
10	rs11591255	11331112	1.13	0.306408690300974	1.71	0.223208546872115	0.0572301806711355	0.320560769884433	0.1166	0.0604	0.0041	0.0034	0.0066	0.0032	0.0032	0.0143	0.184	0.0044	0.006	0.0056	0.0958	0.0119	0.0052	0.0027	0.0037	0.1365	0.0955	0.0094	0.0053	0.0066	0.0293	0.0053	0.0087	0.1677
10	rs75322908	11331584	1.13	0.306408690300974	1.72	0.204795704918344	0.0598929239748906	0.28961492171579	0.1166	0.0604	0.0041	0.0035	0.0066	0.0033	0.0032	0.0143	0.1838	0.0045	0.006	0.0056	0.0957	0.0119	0.0052	0.0028	0.0037	0.1365	0.0954	0.0094	0.0053	0.0066	0.0294	0.0054	0.0087	0.1677
10	rs59624835	11341497	1.13	0.306408690300974	1.75	0.156107803097264	0.082581496352284	0.291263381897018	0.1167	0.0603	0.0043	0.0039	0.0063	0.0036	0.0035	0.0142	0.1831	0.0046	0.0058	0.0059	0.0949	0.0119	0.0053	0.0033	0.004	0.1362	0.0946	0.0095	0.005	0.0071	0.0296	0.0058	0.0088	0.1673
10	rs2938017	11343872	1.13	0.306408690300974	1.75	0.156107803097264	0.0819213969292205	0.230830052828632	0.1165	0.0602	0.0044	0.0039	0.0063	0.0037	0.0036	0.0143	0.1824	0.0047	0.0058	0.006	0.0949	0.0119	0.0054	0.0033	0.0042	0.1361	0.0945	0.0095	0.0051	0.0072	0.0296	0.006	0.0089	0.1673
10	rs77001277	11345375	1.13	0.306408690300974	1.75	0.156107803097264	0.143357012249366	0.378103684830662	0.1163	0.0601	0.0044	0.0039	0.0063	0.0037	0.0036	0.0143	0.1822	0.0047	0.0058	0.0059	0.095	0.0119	0.0054	0.0034	0.0042	0.1359	0.0942	0.0095	0.0051	0.0072	0.0298	0.006	0.0089	0.1675
10	rs74697116	11347445	1.13	0.306408690300974	1.75	0.156107803097264	0.0315179703564183	0.178862923126059	0.1153	0.0602	0.0046	0.0038	0.0066	0.0041	0.0039	0.0147	0.1795	0.005	0.0059	0.0065	0.0943	0.0121	0.0057	0.0042	0.0046	0.1361	0.0914	0.0096	0.0057	0.0074	0.0288	0.007	0.0089	0.1695
10	rs78968643	11348449	1.12	0.339600448506511	1.75	0.156107803097264	0.0318296059334881	0.215551191397462	0.1146	0.0599	0.0048	0.0038	0.0068	0.0043	0.0041	0.015	0.1781	0.0053	0.006	0.0068	0.0944	0.0122	0.0059	0.0046	0.0049	0.1354	0.0899	0.0096	0.0061	0.0076	0.0283	0.0076	0.0087	0.171
10	rs11257053	11348623	1.12	0.339600448506511	1.75	0.156107803097264	0.0267978296661351	0.192930093404864	0.1145	0.0598	0.0048	0.0038	0.0067	0.0043	0.0041	0.015	0.1778	0.0053	0.006	0.0069	0.0944	0.0122	0.0061	0.0047	0.005	0.1353	0.0897	0.0096	0.0062	0.0076	0.0282	0.0077	0.0087	0.1712
10	rs73583240	11349377	1.11	0.375177619549844	1.75	0.156107803097264	0.0332587245196202	0.259871150888827	0.1142	0.0595	0.0048	0.0038	0.0066	0.0045	0.0043	0.0152	0.1772	0.0053	0.0058	0.0069	0.0946	0.0119	0.0062	0.005	0.0052	0.1343	0.0887	0.0097	0.0064	0.0076	0.0278	0.0081	0.0086	0.1731
10	rs77614584	11351678	1.1	0.413206464175836	1.75	0.156107803097264	0.0422979526808622	0.279435143471736	0.1142	0.0591	0.0048	0.0037	0.0066	0.0046	0.0045	0.0152	0.177	0.0052	0.0057	0.007	0.0946	0.0117	0.0062	0.0052	0.0053	0.1342	0.0883	0.0099	0.0066	0.0076	0.0278	0.0082	0.0085	0.1735
10	rs117367613	11352679	1.1	0.413206464175836	1.75	0.156107803097264	0.0452665449443819	0.284569635300239	0.1141	0.059	0.0048	0.0037	0.0066	0.0047	0.0045	0.0152	0.177	0.0052	0.0055	0.007	0.0946	0.0117	0.0062	0.0052	0.0054	0.1342	0.0883	0.0099	0.0066	0.0076	0.0278	0.0083	0.0085	0.1736
10	rs111612345	11353201	1.1	0.413206464175836	1.76	0.141944438278083	0.0449451645895939	0.282816026903884	0.1141	0.059	0.0048	0.0037	0.0066	0.0047	0.0045	0.0152	0.177	0.0052	0.0055	0.007	0.0946	0.0117	0.0062	0.0052	0.0054	0.1341	0.0882	0.0099	0.0066	0.0076	0.0278	0.0083	0.0085	0.1736
10	rs80127996	11355857	1.1	0.413206464175836	1.76	0.141944438278083	0.0402387671656897	0.201982665555715	0.1141	0.0589	0.0048	0.0037	0.0067	0.0047	0.0046	0.0152	0.1769	0.0052	0.0055	0.0071	0.0946	0.0116	0.0062	0.0053	0.0054	0.1341	0.0881	0.01	0.0067	0.0076	0.0278	0.0083	0.0085	0.1737
10	rs2246449	11356160	1.1	0.413206464175836	1.76	0.141944438278083	0.0372205246464431	0.18108100866617	0.1141	0.0589	0.0048	0.0037	0.0067	0.0047	0.0046	0.0152	0.177	0.0052	0.0055	0.0071	0.0946	0.0116	0.0062	0.0053	0.0054	0.134	0.0881	0.01	0.0067	0.0076	0.0278	0.0083	0.0085	0.1738
10	rs17526773	11358379	1.1	0.413206464175836	1.76	0.141944438278083	0.0393399085426238	0.17127355698756	0.114	0.0588	0.0048	0.0038	0.0066	0.0047	0.0046	0.0153	0.177	0.0052	0.0055	0.0069	0.0946	0.0116	0.0063	0.0054	0.0054	0.1341	0.0881	0.01	0.0067	0.0076	0.0277	0.0084	0.0085	0.1739
10	rs78222951	11358668	1.1	0.413206464175836	1.76	0.141944438278083	0.0395353403785627	0.172563627757535	0.114	0.0588	0.0048	0.0038	0.0066	0.0048	0.0046	0.0153	0.1769	0.0052	0.0055	0.0069	0.0946	0.0116	0.0063	0.0054	0.0054	0.1342	0.0881	0.01	0.0067	0.0076	0.0277	0.0084	0.0085	0.1739
10	rs74727664	11358737	1.1	0.413206464175836	1.76	0.141944438278083	0.04038047808702	0.179366206051201	0.114	0.0588	0.0048	0.0038	0.0066	0.0048	0.0046	0.0153	0.1769	0.0052	0.0055	0.0069	0.0946	0.0115	0.0063	0.0054	0.0054	0.1342	0.0881	0.01	0.0067	0.0076	0.0278	0.0084	0.0084	0.1739
10	rs79687605	11362567	1.1	0.413206464175836	1.78	0.116496372702931	0.0408362574305024	0.150343530873822	0.114	0.0587	0.0048	0.0038	0.0066	0.0048	0.0047	0.0152	0.177	0.005	0.0054	0.0066	0.0947	0.0115	0.0064	0.0054	0.0055	0.1343	0.088	0.0101	0.0067	0.0076	0.0276	0.0085	0.0083	0.1741
10	rs2134360	11363811	1.1	0.413206464175836	1.78	0.116496372702931	0.0407077141797237	0.1286195965827	0.114	0.0587	0.0049	0.0038	0.0066	0.0049	0.0047	0.0152	0.1771	0.005	0.0054	0.0066	0.0947	0.0114	0.0064	0.0055	0.0055	0.1344	0.0879	0.0101	0.0067	0.0076	0.0276	0.0085	0.0083	0.1742
10	rs10905930	11367447	1.1	0.413206464175836	1.79	0.105135818603982	0.0474332505550039	0.135297539177865	0.1138	0.0588	0.0049	0.0038	0.0065	0.0049	0.0048	0.015	0.177	0.0049	0.0054	0.0066	0.0947	0.0114	0.0066	0.0058	0.0056	0.1345	0.0879	0.0101	0.0066	0.0077	0.0276	0.0086	0.0083	0.1741
10	rs72775892	11368288	1.1	0.413206464175836	1.79	0.105135818603982	0.054230411424547	0.140802799448455	0.1137	0.0588	0.0049	0.0038	0.0066	0.0049	0.0048	0.015	0.1771	0.005	0.0053	0.0066	0.0947	0.0113	0.0066	0.0058	0.0057	0.1346	0.0877	0.0101	0.0066	0.0077	0.0276	0.0086	0.0083	0.1741
10	rs12268544	11368747	1.1	0.413206464175836	1.79	0.105135818603982	0.0408362574305024	0.142934327898062	0.1136	0.0589	0.005	0.0038	0.0066	0.0049	0.0048	0.015	0.1771	0.005	0.0053	0.0068	0.0948	0.0112	0.0066	0.0058	0.0058	0.1346	0.0876	0.0101	0.0066	0.0074	0.0276	0.0086	0.0083	0.1741
10	rs117045678	11377611	1.1	0.413206464175836	1.79	0.105135818603982	0.0518740759584134	0.19025204923699	0.1129	0.0591	0.005	0.0039	0.0066	0.0049	0.0049	0.015	0.1775	0.005	0.0052	0.0068	0.0946	0.0107	0.0066	0.006	0.0057	0.1345	0.0876	0.01	0.0066	0.0075	0.0276	0.0088	0.0082	0.1744
10	rs7918258	11382800	1.1	0.413206464175836	1.8	0.0946327581538143	0.0634022995205393	0.208836326861065	0.1125	0.0592	0.005	0.0039	0.0067	0.005	0.0049	0.015	0.1777	0.005	0.0052	0.0069	0.0946	0.0104	0.0066	0.0062	0.0057	0.1344	0.0876	0.01	0.0065	0.0076	0.0276	0.009	0.0081	0.1746
10	rs12776250	11383024	1.1	0.413206464175836	1.81	0.0849480383532209	0.0641549173038723	0.22559048049696	0.1125	0.0591	0.005	0.0039	0.0067	0.005	0.0049	0.015	0.1777	0.005	0.0052	0.0069	0.0946	0.0104	0.0066	0.0062	0.0057	0.1345	0.0876	0.01	0.0065	0.0076	0.0275	0.009	0.0081	0.1746
10	rs12220081	11384120	1.1	0.413206464175836	1.81	0.0849480383532209	0.0656187160542293	0.212344873480002	0.1124	0.0591	0.005	0.0039	0.0067	0.005	0.0049	0.0151	0.1777	0.005	0.0052	0.0069	0.0945	0.0104	0.0067	0.0062	0.0057	0.1345	0.0875	0.01	0.0065	0.0076	0.0275	0.009	0.0081	0.1747
10	rs2455584	11388353	1.1	0.413206464175836	1.82	0.0760422202337298	0.0854656346475625	0.278388442716817	0.1116	0.059	0.0052	0.0041	0.0067	0.005	0.0051	0.0156	0.1776	0.0045	0.0054	0.0069	0.0938	0.0105	0.007	0.0065	0.0056	0.1344	0.0872	0.0101	0.0066	0.0076	0.0277	0.0094	0.0081	0.1747
10	rs7098278	11388843	1.1	0.413206464175836	1.8	0.0946327581538143	0.103295781158027	0.289732574626647	0.1106	0.0586	0.0052	0.0043	0.0068	0.0048	0.0051	0.0155	0.1779	0.0046	0.0055	0.0072	0.0929	0.0104	0.0071	0.0068	0.0056	0.135	0.0867	0.0102	0.0065	0.0075	0.0279	0.0094	0.0081	0.1759
10	rs77623449	11389546	1.11	0.375177619549844	1.8	0.0946327581538143	0.0806113574766713	0.271902898866162	0.1096	0.0588	0.0053	0.0042	0.0067	0.0045	0.0049	0.0154	0.1779	0.0045	0.0056	0.0073	0.0924	0.0102	0.0071	0.0069	0.0051	0.1357	0.0864	0.0102	0.0061	0.0073	0.0288	0.0092	0.0082	0.1773
10	rs76005695	11391530	1.11	0.375177619549844	1.8	0.0946327581538143	0.0863314808606199	0.294805328227394	0.1088	0.059	0.0054	0.0042	0.0067	0.0043	0.0047	0.0154	0.1779	0.0045	0.0057	0.0074	0.092	0.01	0.0072	0.007	0.0047	0.1363	0.0861	0.0101	0.0057	0.0071	0.0297	0.009	0.0083	0.1786
10	rs7899892	11395211	1.1	0.413206464175836	1.8	0.0946327581538143	0.0998882717738552	0.272711009062895	0.1085	0.059	0.0056	0.0042	0.0066	0.0043	0.0046	0.0154	0.178	0.0045	0.0057	0.0074	0.092	0.01	0.0071	0.007	0.0046	0.1365	0.0861	0.0101	0.0056	0.007	0.0299	0.0089	0.0083	0.179
10	rs4114417	11395889	1.1	0.413206464175836	1.8	0.0946327581538143	0.0891779469831048	0.244543723288683	0.1085	0.0592	0.0056	0.0042	0.0066	0.0043	0.0045	0.0153	0.1779	0.0045	0.0057	0.0073	0.0921	0.01	0.0071	0.007	0.0046	0.1367	0.0861	0.0102	0.0056	0.007	0.0299	0.0087	0.0083	0.1793
10	rs7068806	11396837	1.1	0.413206464175836	1.8	0.0946327581538143	0.128953519053315	0.251832600313911	0.1084	0.0597	0.0056	0.0042	0.0066	0.0041	0.0042	0.0153	0.1774	0.0043	0.0057	0.0074	0.0928	0.0098	0.0071	0.0073	0.0045	0.1364	0.0855	0.01	0.0054	0.007	0.0303	0.0085	0.0082	0.1802
10	rs78127659	11398274	1.1	0.413206464175836	1.8	0.0946327581538143	0.196658487626228	0.263977194986213	0.1083	0.0599	0.0056	0.0043	0.0063	0.0039	0.0042	0.0152	0.1768	0.0042	0.0058	0.0072	0.0936	0.0094	0.007	0.0078	0.0044	0.1359	0.0856	0.0099	0.0053	0.0069	0.03	0.0082	0.0081	0.182
10	rs4750046	11400146	1.1	0.413206464175836	1.81	0.0849480383532209	0.221005447382095	0.245437141713546	0.1083	0.06	0.0056	0.0044	0.0063	0.0039	0.0042	0.0152	0.1767	0.0042	0.0058	0.0072	0.0938	0.0094	0.0069	0.0079	0.0044	0.1359	0.0857	0.0098	0.0053	0.0069	0.0299	0.0081	0.0081	0.1823
10	rs72777609	11400552	1.1	0.413206464175836	1.81	0.0849480383532209	0.221541751165719	0.246891155610143	0.1083	0.06	0.0056	0.0044	0.0063	0.0039	0.0042	0.0152	0.1767	0.0042	0.0058	0.0072	0.0938	0.0094	0.0069	0.0079	0.0044	0.1358	0.0857	0.0098	0.0053	0.0069	0.03	0.0081	0.0081	0.1823
10	rs12776175	11401130	1.1	0.413206464175836	1.81	0.0849480383532209	0.232759609970873	0.236549984969912	0.1083	0.06	0.0056	0.0043	0.0063	0.0039	0.0041	0.0151	0.1766	0.0042	0.0058	0.0072	0.0938	0.0094	0.0069	0.0079	0.0044	0.1358	0.0856	0.0098	0.0052	0.007	0.0301	0.0081	0.0081	0.1824
10	rs11599600	11405420	1.1	0.413206464175836	1.81	0.0849480383532209	0.228663808117242	0.22831455349627	0.1081	0.0602	0.0056	0.0044	0.0063	0.004	0.0041	0.0151	0.1765	0.0042	0.0058	0.0072	0.094	0.0094	0.0069	0.0079	0.0044	0.1358	0.0854	0.0099	0.0052	0.0068	0.0303	0.0081	0.0081	0.1825
10	rs10795863	11412530	1.11	0.375177619549844	1.81	0.0849480383532209	0.252287853481697	0.243205543777458	0.1078	0.0602	0.0057	0.0045	0.0064	0.0041	0.0043	0.0151	0.1761	0.0042	0.0059	0.0074	0.0942	0.0094	0.0069	0.008	0.0043	0.1356	0.0851	0.0099	0.0053	0.0068	0.0307	0.008	0.0081	0.1824
10	rs77632802	11412855	1.11	0.375177619549844	1.81	0.0849480383532209	0.247302682397837	0.245213689870004	0.1078	0.0602	0.0057	0.0045	0.0064	0.0041	0.0043	0.0151	0.1761	0.0042	0.0059	0.0074	0.094	0.0094	0.0069	0.008	0.0043	0.1357	0.0851	0.0099	0.0053	0.0068	0.0306	0.008	0.0081	0.1824
10	rs17534036	11413099	1.11	0.375177619549844	1.81	0.0849480383532209	0.243806332637757	0.246107885669138	0.1078	0.0602	0.0057	0.0045	0.0064	0.0041	0.0043	0.0151	0.1761	0.0042	0.0059	0.0075	0.094	0.0094	0.0069	0.0079	0.0043	0.1357	0.0851	0.0099	0.0053	0.0068	0.0306	0.008	0.008	0.1824
10	rs11595366	11414815	1.11	0.375177619549844	1.81	0.0849480383532209	0.232420284712745	0.254201911278913	0.1077	0.0602	0.0057	0.0046	0.0064	0.0041	0.0043	0.0151	0.1761	0.0042	0.0059	0.0077	0.094	0.0094	0.0069	0.0078	0.0043	0.1357	0.0851	0.0099	0.0053	0.0067	0.0306	0.008	0.008	0.1824
10	rs55821248	11417845	1.11	0.375177619549844	1.82	0.0760422202337298	0.227363354785425	0.275487288011434	0.1076	0.0601	0.0057	0.0046	0.0064	0.0041	0.0043	0.0151	0.1762	0.0042	0.0059	0.0083	0.0941	0.0093	0.0068	0.0073	0.0043	0.1358	0.085	0.01	0.0053	0.0067	0.0305	0.008	0.008	0.1824
10	rs12254063	11419738	1.11	0.375177619549844	1.82	0.0760422202337298	0.258314990566255	0.280716080362443	0.1072	0.0602	0.0057	0.0046	0.0065	0.0041	0.0043	0.015	0.1763	0.0042	0.0059	0.0089	0.0946	0.0093	0.0066	0.0068	0.0043	0.1358	0.085	0.01	0.0053	0.0067	0.0303	0.0078	0.008	0.1825
10	rs7073994	11420979	1.11	0.375177619549844	1.82	0.0760422202337298	0.238355087245008	0.277342949892001	0.1072	0.0601	0.0057	0.0046	0.0065	0.0041	0.0044	0.015	0.1762	0.0042	0.0059	0.0089	0.0945	0.0094	0.0066	0.0068	0.0043	0.1358	0.085	0.0099	0.0052	0.0066	0.0302	0.0078	0.008	0.1827
10	rs113965021	11422085	1.12	0.339600448506511	1.82	0.0760422202337298	0.271709066349844	0.236549984969912	0.1063	0.0601	0.0057	0.0047	0.0065	0.0041	0.0044	0.0145	0.1762	0.0041	0.0059	0.0088	0.0947	0.0092	0.0064	0.0068	0.0044	0.1358	0.0852	0.0099	0.0052	0.0064	0.0304	0.0076	0.0079	0.1848
10	rs67512771	11422920	1.12	0.339600448506511	1.82	0.0760422202337298	0.448248092611699	0.207882820614509	0.1041	0.0599	0.0058	0.0048	0.0064	0.0041	0.0046	0.0132	0.1761	0.0038	0.0059	0.0086	0.0951	0.0087	0.0059	0.0067	0.0046	0.1358	0.0858	0.0098	0.0053	0.0059	0.0306	0.0073	0.0076	0.1897
10	rs2454803	11424447	1.12	0.339600448506511	1.82	0.0760422202337298	0.846158240080754	0.172563627757535	0.1023	0.0598	0.0057	0.0045	0.0065	0.0038	0.0044	0.0129	0.1771	0.0037	0.0059	0.0084	0.0945	0.0083	0.0047	0.0062	0.0046	0.136	0.0853	0.0108	0.0053	0.0051	0.031	0.0064	0.0073	0.1953
10	rs12357875	11424595	1.12	0.339600448506511	1.82	0.0760422202337298	0.849924050908022	0.17997078875918	0.1023	0.0598	0.0057	0.0045	0.0065	0.0038	0.0044	0.0129	0.1769	0.0037	0.0059	0.0084	0.0945	0.0083	0.0047	0.0062	0.0046	0.1361	0.0853	0.0108	0.0053	0.0051	0.0311	0.0064	0.0073	0.1954
10	rs60925513	11427494	1.12	0.339600448506511	1.84	0.0604088827715036	0.90742285711173	0.168112418281161	0.1022	0.0595	0.0057	0.0046	0.0065	0.0037	0.0044	0.0129	0.1771	0.0038	0.0059	0.0085	0.0941	0.0082	0.0047	0.0062	0.0046	0.1363	0.0851	0.0108	0.0053	0.0051	0.0315	0.0065	0.0072	0.1959
10	rs2440078	11430114	1.12	0.339600448506511	1.83	0.0678757074061657	0.812352160813549	0.151006531248728	0.1022	0.0593	0.0056	0.0045	0.0064	0.0036	0.0043	0.0128	0.1769	0.0039	0.0059	0.0083	0.0942	0.0082	0.0047	0.0062	0.0047	0.1364	0.0851	0.0108	0.0053	0.005	0.0317	0.0064	0.0072	0.1964
10	rs117572625	11435444	1.12	0.339600448506511	1.83	0.0678757074061657	0.770432442828474	0.138040127935072	0.1025	0.0589	0.0056	0.0044	0.0064	0.0036	0.0042	0.0126	0.1768	0.0039	0.0059	0.0082	0.0947	0.0081	0.0046	0.006	0.0046	0.1362	0.0853	0.0107	0.0052	0.005	0.0318	0.0063	0.0072	0.1973
10	rs12779264	11437451	1.12	0.339600448506511	1.83	0.0678757074061657	0.762531782260999	0.133933836573593	0.1026	0.0588	0.0056	0.0044	0.0064	0.0036	0.0042	0.0126	0.1767	0.0039	0.0059	0.0081	0.0949	0.0081	0.0046	0.0059	0.0046	0.1362	0.0853	0.0107	0.0052	0.0049	0.0319	0.0063	0.0072	0.1975
10	rs11815334	11445426	1.12	0.339600448506511	1.83	0.0678757074061657	0.701947441341116	0.124443626296515	0.1027	0.0583	0.0056	0.0043	0.0064	0.0036	0.0041	0.0124	0.1764	0.0039	0.0059	0.008	0.0955	0.0081	0.0046	0.0057	0.0046	0.1363	0.0856	0.0106	0.0051	0.0049	0.0321	0.0061	0.0071	0.1985
10	rs2455600	11448858	1.12	0.339600448506511	1.83	0.0678757074061657	0.720725876975557	0.115388302334708	0.1026	0.0582	0.0056	0.0043	0.0064	0.0036	0.0041	0.0123	0.1764	0.0039	0.0059	0.0079	0.0954	0.0081	0.0044	0.0057	0.0045	0.1362	0.0858	0.0106	0.0051	0.0048	0.0321	0.0061	0.0071	0.1991
10	rs117399773	11455410	1.12	0.339600448506511	1.84	0.0604088827715036	0.738968516637638	0.115388302334708	0.1029	0.0579	0.0056	0.0042	0.0064	0.0035	0.0041	0.0123	0.1763	0.0038	0.0059	0.0079	0.0957	0.0079	0.0044	0.0057	0.0044	0.136	0.0861	0.0106	0.0051	0.0048	0.0321	0.0061	0.0071	0.1994
10	rs11257088	11459189	1.12	0.339600448506511	1.84	0.0604088827715036	0.743958000544699	0.119187917616413	0.1029	0.0579	0.0056	0.0042	0.0065	0.0035	0.004	0.0123	0.1763	0.0038	0.0059	0.0079	0.0958	0.0079	0.0044	0.0057	0.0044	0.136	0.0862	0.0105	0.005	0.0047	0.0321	0.006	0.0071	0.1995
10	rs72777637	11461313	1.12	0.339600448506511	1.84	0.0604088827715036	0.737384053169882	0.111635612519984	0.1029	0.0579	0.0056	0.0042	0.0065	0.0035	0.004	0.0123	0.1763	0.0038	0.0059	0.0079	0.0958	0.0079	0.0044	0.0057	0.0044	0.136	0.0862	0.0104	0.005	0.0048	0.0321	0.0061	0.0071	0.1994
10	rs77085282	11464056	1.12	0.339600448506511	1.84	0.0604088827715036	0.714094924466413	0.106179179038165	0.1029	0.0579	0.0056	0.0042	0.0064	0.0035	0.004	0.0122	0.1763	0.004	0.0058	0.0079	0.0959	0.0079	0.0044	0.0057	0.0044	0.136	0.0862	0.0104	0.005	0.0048	0.0321	0.006	0.007	0.1995
10	rs4750058	11468441	1.12	0.339600448506511	1.84	0.0604088827715036	0.67473885908478	0.0900659459725021	0.1034	0.0582	0.0056	0.004	0.0064	0.0034	0.0039	0.0121	0.1758	0.0039	0.0059	0.0077	0.0961	0.0078	0.0043	0.0054	0.0043	0.1358	0.0868	0.0103	0.0048	0.0046	0.0324	0.0059	0.0068	0.2006
10	Affx-2540674	11469343	1.11	0.375177619549844	1.84	0.0604088827715036	0.576536675055309	0.0705234598699202	0.1041	0.0584	0.0055	0.004	0.0065	0.0033	0.0039	0.0119	0.1751	0.0039	0.0058	0.0074	0.0958	0.0078	0.004	0.0051	0.0042	0.1358	0.0874	0.0103	0.0048	0.0046	0.0324	0.0058	0.0069	0.2019
10	rs4750059	11471466	1.1	0.413206464175836	1.84	0.0604088827715036	0.488375174648876	0.0685591865461554	0.107	0.0584	0.0053	0.004	0.0067	0.0033	0.0037	0.0116	0.1749	0.0038	0.0054	0.0069	0.095	0.0077	0.0036	0.0046	0.0039	0.1343	0.0887	0.0106	0.0049	0.0044	0.0318	0.0055	0.0068	0.2037
10	rs73567347	11475101	1.09	0.453749840114468	1.84	0.0604088827715036	0.368480978167374	0.0453300090911884	0.1079	0.0583	0.0052	0.0035	0.0067	0.003	0.0036	0.0115	0.1746	0.0039	0.0053	0.0067	0.0956	0.008	0.0035	0.0042	0.0037	0.1348	0.0887	0.011	0.0047	0.0042	0.0312	0.0054	0.0067	0.2045
10	rs12268090	11475656	1.09	0.453749840114468	1.83	0.0678757074061657	0.360235773519015	0.0408789553683256	0.1082	0.0582	0.0051	0.0035	0.0067	0.003	0.0036	0.0115	0.1744	0.0039	0.0053	0.0067	0.0957	0.008	0.0035	0.0042	0.0036	0.1347	0.0886	0.0111	0.0047	0.0042	0.0311	0.0054	0.0068	0.2048
10	rs80090007	11481869	1.08	0.496867270490283	1.81	0.0849480383532209	0.28267879222892	0.0350596779307638	0.109	0.0581	0.0045	0.0032	0.0068	0.0029	0.0035	0.0114	0.1737	0.004	0.0053	0.0066	0.0955	0.0084	0.0035	0.004	0.0037	0.1348	0.0898	0.0114	0.0045	0.0041	0.0305	0.0054	0.0069	0.2049
10	rs111960450	11482306	1.08	0.496867270490283	1.79	0.105135818603982	0.279761966649852	0.0310627448679823	0.109	0.0581	0.0045	0.0032	0.0068	0.0029	0.0035	0.0114	0.1736	0.004	0.0053	0.0066	0.0955	0.0084	0.0035	0.004	0.0037	0.1348	0.0899	0.0114	0.0045	0.0041	0.0305	0.0054	0.0069	0.2049
10	rs55864440	11483765	1.08	0.496867270490283	1.79	0.105135818603982	0.268073906958551	0.0272449100544205	0.1091	0.0581	0.0045	0.0032	0.0068	0.0028	0.0035	0.0114	0.1736	0.004	0.0053	0.0066	0.0954	0.0085	0.0035	0.004	0.0037	0.1348	0.09	0.0114	0.0045	0.0041	0.0304	0.0054	0.0069	0.2049
10	rs2499908	11484164	1.08	0.496867270490283	1.78	0.116496372702931	0.264419728058715	0.020083339328923	0.1092	0.0581	0.0044	0.0031	0.0068	0.0028	0.0035	0.0114	0.1735	0.004	0.0053	0.0066	0.0954	0.0085	0.0035	0.004	0.0037	0.1348	0.09	0.0115	0.0045	0.0041	0.0304	0.0054	0.0069	0.2049
10	rs11257094	11488475	1.07	0.542615033110665	1.77	0.128753168183355	0.290903462264967	0.0249785181636325	0.1095	0.0581	0.0041	0.0031	0.0068	0.0028	0.0035	0.0114	0.1733	0.004	0.0052	0.0067	0.0954	0.0087	0.0034	0.0039	0.0035	0.1345	0.0909	0.0115	0.0045	0.0039	0.0303	0.0053	0.0071	0.2051
10	rs2165874	11489552	1.07	0.542615033110665	1.78	0.116496372702931	0.287703214195629	0.0140857206986194	0.1095	0.0581	0.004	0.0031	0.0068	0.0028	0.0035	0.0114	0.1733	0.004	0.0051	0.0067	0.0954	0.0088	0.0034	0.0039	0.0034	0.1344	0.0911	0.0115	0.0044	0.0039	0.0303	0.0053	0.0071	0.2052
10	rs35620397	11491115	1.07	0.542615033110665	1.78	0.116496372702931	0.315281080703553	0.0147651151954679	0.1096	0.0582	0.0039	0.003	0.0069	0.0028	0.0035	0.0114	0.1733	0.004	0.005	0.0068	0.0951	0.009	0.0034	0.0039	0.0034	0.1345	0.0915	0.0115	0.0045	0.0039	0.0302	0.0052	0.0071	0.205
10	rs77351017	11491194	1.07	0.542615033110665	1.78	0.116496372702931	0.29205441834448	0.0126792967297635	0.1096	0.0582	0.0039	0.003	0.0069	0.0028	0.0035	0.0114	0.1732	0.004	0.005	0.0069	0.095	0.009	0.0034	0.0038	0.0034	0.1346	0.0915	0.0115	0.0045	0.0039	0.0302	0.0052	0.0072	0.205
10	rs2499918	11492718	1.07	0.542615033110665	1.78	0.116496372702931	0.280748104677179	0.00978121619572833	0.1098	0.0583	0.0038	0.003	0.007	0.0028	0.0034	0.0115	0.1733	0.004	0.0051	0.0069	0.0945	0.009	0.0034	0.0037	0.0033	0.1352	0.092	0.0115	0.0045	0.0038	0.0301	0.0049	0.0072	0.2047
10	rs7915876	11495500	1.07	0.542615033110665	1.78	0.116496372702931	0.237152928692063	0.0140857206986194	0.111	0.0586	0.0039	0.0028	0.0071	0.0028	0.0033	0.0115	0.1739	0.004	0.0051	0.0067	0.0939	0.009	0.0034	0.0037	0.003	0.1352	0.0927	0.0115	0.0045	0.0037	0.0298	0.0048	0.0072	0.2035
10	rs61844548	11497448	1.07	0.542615033110665	1.78	0.116496372702931	0.186431654923517	0.0135208170880892	0.1109	0.0585	0.0039	0.0028	0.0071	0.0028	0.0033	0.0115	0.1738	0.004	0.0051	0.0067	0.0937	0.009	0.0034	0.0037	0.003	0.135	0.0925	0.0115	0.0048	0.0044	0.0298	0.0048	0.0072	0.2033
10	rs72777657	11499162	1.06	0.591046266007479	1.78	0.116496372702931	0.19581036740933	0.0124258456638131	0.1109	0.0585	0.0039	0.0028	0.0071	0.0028	0.0033	0.0115	0.1736	0.004	0.0051	0.0067	0.0936	0.009	0.0034	0.0037	0.003	0.135	0.0924	0.0115	0.0048	0.0051	0.0297	0.0048	0.0072	0.2031
10	rs12570211	11504752	1.06	0.591046266007479	1.78	0.116496372702931	0.187181267211611	0.0114077118862803	0.1111	0.0585	0.004	0.0028	0.0072	0.0028	0.0033	0.0115	0.1737	0.004	0.0051	0.0067	0.0937	0.0091	0.0034	0.0037	0.003	0.1349	0.0923	0.0115	0.0048	0.005	0.0297	0.0047	0.0072	0.2029
10	rs113611342	11505743	1.06	0.591046266007479	1.78	0.116496372702931	0.184230358751504	0.011377548202471	0.1111	0.0585	0.004	0.0028	0.0072	0.0028	0.0033	0.0115	0.1737	0.004	0.0051	0.0067	0.0937	0.0091	0.0034	0.0037	0.0029	0.1349	0.0923	0.0115	0.0048	0.005	0.0296	0.0047	0.0072	0.2029
10	rs10508422	11513242	1.06	0.591046266007479	1.78	0.116496372702931	0.175647776035857	0.0129031834954321	0.1114	0.0585	0.004	0.0027	0.0072	0.0028	0.0033	0.0115	0.1738	0.004	0.0051	0.0067	0.0936	0.0091	0.0035	0.0037	0.0029	0.1349	0.0924	0.0115	0.0048	0.005	0.0296	0.0047	0.0072	0.2027
10	rs78030732	11515466	1.06	0.591046266007479	1.79	0.105135818603982	0.174096340799738	0.0137188720866614	0.1114	0.0585	0.0041	0.0027	0.0072	0.0028	0.0033	0.0116	0.1738	0.004	0.005	0.0067	0.0936	0.0091	0.0035	0.0036	0.0029	0.1349	0.0924	0.0115	0.0048	0.005	0.0296	0.0047	0.0072	0.2027
10	rs11257119	11521115	1.06	0.591046266007479	1.79	0.105135818603982	0.155325760442834	0.00741190806594664	0.1119	0.0586	0.0042	0.0027	0.0073	0.0027	0.0033	0.0116	0.1739	0.004	0.005	0.0067	0.0936	0.0091	0.0035	0.0036	0.0028	0.1348	0.0924	0.0115	0.0048	0.0049	0.0294	0.0046	0.0072	0.2024
10	rs7921833	11524026	1.06	0.591046266007479	1.79	0.105135818603982	0.149434684327827	0.00729159452439102	0.112	0.0586	0.0042	0.0027	0.0073	0.0027	0.0033	0.0116	0.1739	0.004	0.005	0.0067	0.0936	0.0092	0.0035	0.0036	0.0028	0.1348	0.0925	0.0115	0.0047	0.0049	0.0294	0.0046	0.0072	0.2024
10	rs183779715	11533218	1.06	0.591046266007479	1.79	0.105135818603982	0.117671887708846	0.00650078875913934	0.1121	0.0586	0.0042	0.0026	0.0073	0.0026	0.0033	0.0117	0.174	0.0041	0.0051	0.0064	0.0937	0.0091	0.0035	0.0035	0.0028	0.1349	0.0926	0.0115	0.0047	0.0049	0.0294	0.0046	0.0073	0.2023
10	rs78435202	11536425	1.06	0.591046266007479	1.79	0.105135818603982	0.114591847899918	0.00627727001482072	0.1121	0.0586	0.0042	0.0026	0.0073	0.0026	0.0033	0.0117	0.1741	0.0041	0.0051	0.0064	0.0937	0.0091	0.0035	0.0035	0.0028	0.1349	0.0927	0.0115	0.0047	0.0049	0.0294	0.0046	0.0073	0.2022
10	rs116846886	11541018	1.06	0.591046266007479	1.79	0.105135818603982	0.106399555304488	0.00738776296259432	0.1121	0.0586	0.0042	0.0026	0.0073	0.0026	0.0032	0.0117	0.1741	0.0041	0.0051	0.0063	0.0937	0.009	0.0035	0.0035	0.0028	0.1349	0.0928	0.0115	0.0047	0.0049	0.0294	0.0046	0.0073	0.2022
10	rs74846679	11549875	1.06	0.591046266007479	1.79	0.105135818603982	0.0793593163939492	0.00698360053309797	0.1122	0.0586	0.0041	0.0026	0.0074	0.0026	0.0032	0.0118	0.1743	0.0042	0.0053	0.006	0.0938	0.009	0.0035	0.0035	0.0027	0.1349	0.093	0.0114	0.0046	0.0048	0.0294	0.0046	0.0073	0.202
10	rs17536733	11552199	1.06	0.591046266007479	1.8	0.0946327581538143	0.058078598606914	0.00890930020209289	0.1123	0.0586	0.0041	0.0025	0.0074	0.0025	0.0031	0.012	0.1745	0.0043	0.0055	0.0055	0.094	0.009	0.0034	0.0034	0.0027	0.1349	0.0933	0.0114	0.0046	0.0047	0.0294	0.0045	0.0073	0.2017
10	rs11257144	11557399	1.06	0.591046266007479	1.81	0.0849480383532209	0.0520761938357805	0.0123943459075691	0.1123	0.0586	0.0041	0.0025	0.0075	0.0025	0.0031	0.012	0.1746	0.0043	0.0056	0.0052	0.0941	0.009	0.0035	0.0034	0.0027	0.135	0.0934	0.0114	0.0045	0.0046	0.0294	0.0045	0.0073	0.2017
10	rs10508424	11567271	1.06	0.591046266007479	1.81	0.0849480383532209	0.0495875123749139	0.0130320049910256	0.1126	0.0586	0.0041	0.0024	0.0074	0.0025	0.0031	0.012	0.1746	0.0043	0.0056	0.0051	0.0943	0.009	0.0034	0.0033	0.0026	0.135	0.0935	0.0114	0.0045	0.0046	0.0293	0.0044	0.0072	0.2016
10	rs117580160	11569387	1.06	0.591046266007479	1.81	0.0849480383532209	0.0501773240104593	0.0162436632140094	0.1126	0.0586	0.0041	0.0024	0.0074	0.0025	0.0031	0.012	0.1747	0.0043	0.0056	0.0051	0.0943	0.0089	0.0034	0.0033	0.0026	0.135	0.0935	0.0114	0.0045	0.0046	0.0293	0.0044	0.0072	0.2016
10	rs117602851	11571437	1.06	0.591046266007479	1.81	0.0849480383532209	0.0508547902242742	0.0174543109489232	0.1126	0.0586	0.0041	0.0024	0.0074	0.0025	0.0031	0.012	0.1748	0.0043	0.0057	0.0051	0.0943	0.0089	0.0034	0.0033	0.0026	0.135	0.0935	0.0114	0.0045	0.0046	0.0293	0.0044	0.0072	0.2016
10	rs112000832	11587484	1.06	0.591046266007479	1.81	0.0849480383532209	0.0566929712988112	0.0172310061886586	0.1127	0.0588	0.0041	0.0023	0.0074	0.0024	0.003	0.0118	0.1754	0.0044	0.0058	0.0051	0.0944	0.0089	0.0034	0.0031	0.0026	0.1351	0.0934	0.0114	0.0044	0.0045	0.0293	0.0043	0.0073	0.2014
10	rs10905973	11599041	1.06	0.591046266007479	1.8	0.0946327581538143	0.0576443269410511	0.0163158138668585	0.1127	0.0588	0.0041	0.0023	0.0074	0.0024	0.003	0.0118	0.1756	0.0044	0.0058	0.0051	0.0944	0.0089	0.0033	0.0031	0.0026	0.1352	0.0934	0.0114	0.0044	0.0045	0.0293	0.0043	0.0073	0.2014
10	rs117766475	11599541	1.06	0.591046266007479	1.79	0.105135818603982	0.0576984924752009	0.0164968815994975	0.1127	0.0588	0.0041	0.0023	0.0074	0.0024	0.003	0.0118	0.1756	0.0044	0.0058	0.0051	0.0944	0.0089	0.0033	0.0031	0.0026	0.1352	0.0934	0.0114	0.0044	0.0045	0.0293	0.0043	0.0073	0.2014
10	rs61844604	11624915	1.06	0.591046266007479	1.79	0.105135818603982	0.0622178379789101	0.0181707512241324	0.1127	0.059	0.0041	0.0022	0.0074	0.0024	0.0029	0.0117	0.176	0.0044	0.0058	0.0051	0.0944	0.0089	0.0033	0.003	0.0026	0.1352	0.0934	0.0114	0.0043	0.0045	0.0293	0.0043	0.0072	0.2013
10	rs7099542	11633043	1.06	0.591046266007479	1.79	0.105135818603982	0.0657761359196214	0.0165332135525662	0.1127	0.0591	0.0041	0.0021	0.0074	0.0024	0.0029	0.0117	0.1762	0.0044	0.0057	0.0051	0.0945	0.0089	0.0033	0.0029	0.0025	0.1352	0.0934	0.0114	0.0042	0.0045	0.0293	0.0043	0.0072	0.2012
10	rs11257190	11644108	1.06	0.591046266007479	1.78	0.116496372702931	0.0681671983239094	0.0198044110998332	0.1127	0.0591	0.0041	0.0021	0.0074	0.0024	0.0028	0.0117	0.1765	0.0044	0.0057	0.0051	0.0945	0.0089	0.0033	0.0029	0.0025	0.1353	0.0934	0.0114	0.0042	0.0045	0.0292	0.0042	0.0072	0.2012
10	rs117787139	11654457	1.06	0.591046266007479	1.78	0.116496372702931	0.0670244750583122	0.0313584667031971	0.1128	0.0593	0.0041	0.0021	0.0074	0.0024	0.0028	0.0118	0.1765	0.0044	0.0057	0.0052	0.0942	0.0089	0.0033	0.0028	0.0025	0.1356	0.0935	0.0115	0.0041	0.0044	0.0291	0.0043	0.0072	0.2008
10	rs77011439	11660892	1.06	0.591046266007479	1.78	0.116496372702931	0.0638647573261008	0.0270140923458692	0.1129	0.0593	0.0041	0.002	0.0074	0.0024	0.0028	0.0118	0.1764	0.0045	0.0057	0.0052	0.094	0.0089	0.0034	0.0028	0.0025	0.1358	0.0935	0.0115	0.0041	0.0044	0.0291	0.0043	0.0072	0.2006
10	rs2035887	11681558	1.06	0.591046266007479	1.78	0.116496372702931	0.0462089356249134	0.022636058365174	0.1136	0.06	0.0042	0.0019	0.0075	0.0023	0.0026	0.0124	0.1764	0.0046	0.0058	0.0054	0.0924	0.009	0.0035	0.0025	0.0025	0.1373	0.0939	0.0115	0.004	0.0043	0.0287	0.0046	0.0072	0.1987
10	rs117898831	11682813	1.06	0.591046266007479	1.77	0.128753168183355	0.0487115935072052	0.0366885226314839	0.1135	0.0602	0.0043	0.0019	0.0075	0.0024	0.0026	0.0124	0.1764	0.0047	0.0058	0.0055	0.0924	0.009	0.0037	0.0025	0.0025	0.1374	0.0937	0.0115	0.0039	0.0043	0.0286	0.0048	0.0072	0.1982
10	rs7072125	11684042	1.06	0.591046266007479	1.77	0.128753168183355	0.0457592679401495	0.0268301042016976	0.1135	0.0602	0.0044	0.0019	0.0075	0.0024	0.0026	0.0124	0.1764	0.0047	0.0058	0.0055	0.0924	0.009	0.0037	0.0024	0.0025	0.1374	0.0937	0.0116	0.0039	0.0043	0.0286	0.0048	0.0072	0.1979
10	rs34607060	11686428	1.06	0.591046266007479	1.77	0.128753168183355	0.0443221921113195	0.0250673839259533	0.1135	0.0601	0.0044	0.0019	0.0075	0.0024	0.0026	0.0124	0.1763	0.0047	0.0058	0.0055	0.0925	0.009	0.0037	0.0024	0.0025	0.1376	0.0935	0.0116	0.0039	0.0043	0.0286	0.0049	0.0072	0.1978
10	rs117888762	11688183	1.06	0.591046266007479	1.77	0.128753168183355	0.0465520577541076	0.0341808106081697	0.1135	0.0601	0.0044	0.0019	0.0075	0.0024	0.0026	0.0124	0.1763	0.0047	0.0058	0.0055	0.0925	0.009	0.0037	0.0024	0.0025	0.1376	0.0935	0.0116	0.0039	0.0043	0.0285	0.0049	0.0072	0.1978
10	rs17150672	11691039	1.06	0.591046266007479	1.77	0.128753168183355	0.0586244870756713	0.0566875231518936	0.1135	0.0601	0.0044	0.0019	0.0075	0.0024	0.0026	0.0125	0.1766	0.0048	0.0058	0.0056	0.0925	0.0089	0.0038	0.0024	0.0025	0.1376	0.0932	0.0117	0.0039	0.0043	0.0282	0.005	0.0071	0.1978
10	rs6602512	11694596	1.06	0.591046266007479	1.77	0.128753168183355	0.070820819171508	0.0543912930221992	0.1137	0.0599	0.0045	0.0018	0.0075	0.0025	0.0026	0.0126	0.1774	0.0049	0.0059	0.0057	0.0923	0.0088	0.0039	0.0024	0.0025	0.1377	0.0924	0.0122	0.0039	0.0043	0.0274	0.0052	0.007	0.1976
10	rs78176950	11696333	1.06	0.591046266007479	1.77	0.128753168183355	0.0803195833844247	0.0560455860480293	0.1138	0.0597	0.0045	0.0018	0.0075	0.0025	0.0026	0.0127	0.1778	0.0049	0.0059	0.0057	0.0923	0.0088	0.004	0.0024	0.0025	0.138	0.0921	0.0124	0.0039	0.0043	0.0271	0.0053	0.0069	0.1973
10	rs12784561	11712965	1.06	0.591046266007479	1.76	0.141944438278083	0.097107287114931	0.0316554863022853	0.1134	0.059	0.0044	0.002	0.0075	0.0024	0.0031	0.0124	0.1801	0.0049	0.0059	0.006	0.0924	0.009	0.0045	0.0024	0.0025	0.1405	0.0909	0.0129	0.0039	0.0045	0.0246	0.0055	0.0066	0.1952
10	rs77892763	11714686	1.06	0.591046266007479	1.76	0.141944438278083	0.0907200850988227	0.0345931221457709	0.1132	0.059	0.0044	0.002	0.0075	0.0024	0.0031	0.0124	0.18	0.0048	0.0059	0.006	0.0923	0.0091	0.0045	0.0024	0.0025	0.1405	0.0911	0.0129	0.0039	0.0049	0.0245	0.0056	0.0066	0.1951
10	rs17150690	11715668	1.06	0.591046266007479	1.77	0.128753168183355	0.0939537453270856	0.0366354534572784	0.1132	0.0589	0.0044	0.002	0.0075	0.0024	0.0031	0.0124	0.18	0.0048	0.0059	0.006	0.0923	0.0091	0.0045	0.0024	0.0025	0.1406	0.0911	0.0129	0.0039	0.0049	0.0245	0.0056	0.0066	0.195
10	rs76011191	11715681	1.06	0.591046266007479	1.77	0.128753168183355	0.0940032905874752	0.0367947657858093	0.1132	0.0589	0.0044	0.002	0.0075	0.0024	0.0031	0.0124	0.18	0.0048	0.0059	0.006	0.0923	0.0091	0.0045	0.0024	0.0025	0.1406	0.0911	0.0129	0.0039	0.0049	0.0245	0.0056	0.0066	0.195
10	rs965839	11718139	1.06	0.591046266007479	1.77	0.128753168183355	0.10237839171617	0.0453883993183297	0.1132	0.0587	0.0042	0.002	0.0075	0.0024	0.0032	0.0123	0.1801	0.0048	0.006	0.006	0.0923	0.0091	0.0045	0.0025	0.0025	0.1409	0.0912	0.013	0.004	0.0049	0.0245	0.0056	0.0066	0.1947
10	rs3829155	11722775	1.06	0.591046266007479	1.77	0.128753168183355	0.100171656447005	0.0330080728018168	0.1132	0.0584	0.0041	0.002	0.0076	0.0024	0.0032	0.0123	0.1801	0.0048	0.006	0.006	0.0922	0.0091	0.0046	0.0025	0.0024	0.1412	0.0912	0.013	0.0041	0.005	0.0245	0.0056	0.0067	0.1943
10	rs79358103	11722961	1.06	0.591046266007479	1.77	0.128753168183355	0.0979186229965909	0.0340267784546026	0.1132	0.0584	0.0042	0.002	0.0075	0.0024	0.0032	0.0123	0.1801	0.0048	0.006	0.006	0.0922	0.0091	0.0047	0.0025	0.0024	0.1412	0.0913	0.013	0.0041	0.005	0.0244	0.0056	0.0067	0.1942
10	rs1552762	11723123	1.06	0.591046266007479	1.77	0.128753168183355	0.0928679110205305	0.0340780870354446	0.1132	0.0583	0.0042	0.002	0.0075	0.0024	0.0032	0.0123	0.1801	0.0048	0.006	0.0059	0.0922	0.0091	0.0047	0.0025	0.0024	0.1411	0.0913	0.0132	0.0041	0.005	0.0244	0.0056	0.0069	0.1941
10	rs77345436	11723870	1.06	0.591046266007479	1.75	0.156107803097264	0.0917168259916597	0.0387853668883745	0.1131	0.0584	0.0041	0.002	0.0075	0.0024	0.0033	0.0125	0.1802	0.0048	0.0059	0.0059	0.0917	0.0092	0.0047	0.0026	0.0024	0.1412	0.0913	0.0133	0.0042	0.0051	0.0244	0.0055	0.007	0.1935
10	rs77525974	11726066	1.06	0.591046266007479	1.75	0.156107803097264	0.105811577141659	0.0303291330216578	0.1137	0.0591	0.0041	0.0019	0.0074	0.0027	0.0037	0.0126	0.1807	0.0049	0.0054	0.0056	0.0896	0.0097	0.0051	0.0027	0.0025	0.1442	0.0906	0.0132	0.0041	0.0058	0.024	0.0054	0.0071	0.1907
10	rs117594099	11726127	1.06	0.591046266007479	1.75	0.156107803097264	0.107231504474097	0.0289815871108716	0.1137	0.0591	0.0041	0.0019	0.0074	0.0027	0.0037	0.0126	0.1807	0.0049	0.0054	0.0055	0.0896	0.0097	0.0051	0.0027	0.0025	0.1442	0.0906	0.0132	0.0041	0.0058	0.024	0.0054	0.0071	0.1906
10	rs4750072	11726822	1.05	0.642211085129376	1.75	0.156107803097264	0.117501039838659	0.0173797190060175	0.1139	0.0593	0.0041	0.0019	0.0074	0.0028	0.0037	0.0126	0.1808	0.0049	0.0054	0.0055	0.0893	0.0097	0.0051	0.0027	0.0025	0.1446	0.0902	0.0132	0.0041	0.0059	0.024	0.0053	0.0072	0.1903
10	rs17150712	11730082	1.05	0.642211085129376	1.75	0.156107803097264	0.161696139051417	0.00872416374101251	0.1134	0.0597	0.0041	0.0018	0.0074	0.0028	0.004	0.0127	0.1813	0.0048	0.0054	0.0055	0.0889	0.0098	0.0051	0.0028	0.0025	0.1454	0.0898	0.0131	0.0041	0.006	0.0244	0.0053	0.0072	0.1894
10	rs17150715	11730196	1.05	0.642211085129376	1.76	0.141944438278083	0.166844753391662	0.00848908689746889	0.1133	0.0597	0.0041	0.0018	0.0074	0.0028	0.004	0.0127	0.1812	0.0048	0.0054	0.0055	0.0887	0.0097	0.0051	0.0028	0.0025	0.1456	0.0899	0.0131	0.0041	0.006	0.0245	0.0053	0.0072	0.1894
10	rs10905994	11730910	1.05	0.642211085129376	1.74	0.171280181914382	0.226526542308944	0.00361312759372091	0.1124	0.0598	0.004	0.0018	0.0074	0.003	0.0042	0.0127	0.1809	0.0048	0.0054	0.0053	0.0883	0.0097	0.0051	0.0028	0.0025	0.1473	0.0898	0.013	0.0041	0.006	0.0246	0.0052	0.0072	0.1892
10	rs11257255	11735559	1.05	0.642211085129376	1.75	0.156107803097264	0.305956226218738	0.00510175821589636	0.1129	0.0603	0.0039	0.0017	0.0074	0.0031	0.0043	0.0126	0.1824	0.0046	0.0053	0.0054	0.0876	0.0096	0.005	0.003	0.0024	0.1481	0.0885	0.013	0.0041	0.0061	0.024	0.0051	0.0074	0.1888
10	rs74783064	11736840	1.05	0.642211085129376	1.75	0.156107803097264	0.341005121195685	0.00643330011585636	0.1131	0.0604	0.0038	0.0017	0.0074	0.0032	0.0043	0.0125	0.1828	0.0046	0.0053	0.0055	0.0874	0.0095	0.005	0.003	0.0023	0.1482	0.0881	0.0131	0.0041	0.0061	0.0239	0.005	0.0075	0.1887
10	rs11591607	11737310	1.05	0.642211085129376	1.75	0.156107803097264	0.382324241521848	0.00137253430991809	0.1131	0.0604	0.0038	0.0017	0.0074	0.0032	0.0044	0.0125	0.1829	0.0046	0.0053	0.0055	0.0873	0.0095	0.005	0.0031	0.0023	0.1482	0.0878	0.0131	0.0041	0.0061	0.0239	0.005	0.0075	0.1887
10	rs11591655	11737506	1.05	0.642211085129376	1.75	0.156107803097264	0.369077449298295	0.00272577050818129	0.1131	0.0605	0.0038	0.0017	0.0074	0.0032	0.0044	0.0125	0.1829	0.0046	0.0053	0.0055	0.0873	0.0095	0.0051	0.0031	0.0023	0.1482	0.0879	0.0131	0.0041	0.0061	0.0239	0.005	0.0075	0.1886
10	rs10905995	11738752	1.05	0.642211085129376	1.72	0.204795704918344	0.435541589653231	0.00185723258766209	0.1131	0.0606	0.0038	0.0017	0.0074	0.0032	0.0046	0.0125	0.183	0.0046	0.0053	0.0056	0.0871	0.0095	0.0051	0.0031	0.0023	0.1482	0.0879	0.0131	0.0042	0.0061	0.0238	0.0049	0.0075	0.1884
10	rs79555186	11742642	1.04	0.69615671060944	1.72	0.204795704918344	0.467338969379297	0.00346649184964892	0.1131	0.0607	0.0037	0.0018	0.0073	0.0033	0.0047	0.0127	0.1832	0.0046	0.0052	0.0054	0.087	0.0093	0.0051	0.0031	0.0024	0.1492	0.0878	0.0131	0.0042	0.006	0.0235	0.0048	0.0075	0.1877
10	rs11597245	11743514	1.04	0.69615671060944	1.71	0.223208546872115	0.471375390136144	0.00315242221717532	0.1131	0.0608	0.0037	0.0018	0.0073	0.0033	0.0048	0.0127	0.1833	0.0046	0.0052	0.0054	0.0869	0.0093	0.0052	0.0031	0.0024	0.1493	0.0877	0.0131	0.0042	0.006	0.0235	0.0048	0.0075	0.1876
10	rs11257261	11744721	1.04	0.69615671060944	1.71	0.223208546872115	0.497455894536227	0.000604980974056733	0.113	0.0608	0.0038	0.0019	0.0072	0.0035	0.0049	0.0129	0.1836	0.0046	0.005	0.0056	0.0868	0.0092	0.0053	0.0032	0.0025	0.1499	0.0873	0.0131	0.0041	0.0057	0.0235	0.0047	0.0074	0.1873
10	rs11597919	11744850	1.04	0.69615671060944	1.7	0.24276969786222	0.530809956106465	0.00172289164738791	0.113	0.0607	0.0037	0.0019	0.0072	0.0035	0.0049	0.0129	0.1837	0.0046	0.005	0.0056	0.0869	0.0091	0.0053	0.0032	0.0025	0.1499	0.0872	0.0132	0.0041	0.0057	0.0235	0.0046	0.0075	0.1871
10	rs55761525	11746514	1.04	0.69615671060944	1.7	0.24276969786222	0.597212435246737	0.000767606028576707	0.1133	0.0606	0.0037	0.002	0.0071	0.0036	0.005	0.0129	0.1844	0.0046	0.005	0.0057	0.0864	0.0091	0.0055	0.0031	0.0026	0.1494	0.0878	0.0131	0.004	0.0057	0.0236	0.0046	0.0074	0.1865
10	rs61846195	11746856	1.04	0.69615671060944	1.7	0.24276969786222	0.605673744096754	0.000976344366481373	0.1133	0.0606	0.0037	0.002	0.0071	0.0036	0.005	0.0128	0.1845	0.0046	0.005	0.0058	0.0864	0.009	0.0055	0.0031	0.0026	0.1495	0.0879	0.0131	0.004	0.0057	0.0235	0.0046	0.0074	0.1864
10	rs76046976	11746924	1.04	0.69615671060944	1.7	0.24276969786222	0.569675394144155	0.00173387242126278	0.1134	0.0607	0.0037	0.002	0.0071	0.0036	0.005	0.0128	0.1844	0.0046	0.005	0.0058	0.0866	0.009	0.0055	0.003	0.0026	0.1494	0.0881	0.0132	0.004	0.0052	0.0235	0.0045	0.0074	0.1864
10	rs4750080	11747717	1.05	0.642211085129376	1.7	0.24276969786222	0.632934197233608	0.00101663408092616	0.1135	0.0607	0.0037	0.002	0.007	0.0036	0.0051	0.0128	0.1846	0.0046	0.0051	0.0058	0.0865	0.009	0.0055	0.003	0.0027	0.1493	0.0883	0.0132	0.004	0.0052	0.0234	0.0045	0.0074	0.1863
10	rs11257269	11751376	1.05	0.642211085129376	1.7	0.24276969786222	1.05719203239834	0.00029793707257552	0.1136	0.0607	0.0035	0.0021	0.0068	0.0035	0.0054	0.0125	0.1854	0.0045	0.0051	0.006	0.0858	0.0088	0.0057	0.003	0.0029	0.1487	0.0897	0.0133	0.004	0.0052	0.0228	0.0041	0.0075	0.186
10	rs73570895	11752836	1.04	0.69615671060944	1.7	0.24276969786222	1.13664855331315	0.000380354044600622	0.1139	0.0607	0.0035	0.0021	0.0066	0.0035	0.0055	0.0124	0.1857	0.0045	0.0051	0.006	0.0857	0.0086	0.0056	0.003	0.003	0.1488	0.09	0.0135	0.004	0.0052	0.0226	0.004	0.0075	0.1859
10	rs4750085	11757180	1.04	0.69615671060944	1.7	0.24276969786222	1.20141713158046	0.00210590177211573	0.1139	0.0606	0.0036	0.0021	0.0063	0.0034	0.0056	0.0122	0.1856	0.0044	0.005	0.0059	0.0854	0.0083	0.0054	0.0031	0.0034	0.1483	0.0914	0.0136	0.0038	0.005	0.0223	0.004	0.0075	0.1869
10	rs75632775	11757293	1.04	0.69615671060944	1.73	0.187497716434302	1.16078318880631	0.00260024479403566	0.114	0.0606	0.0036	0.0022	0.0063	0.0034	0.0056	0.0122	0.1858	0.0044	0.0049	0.0059	0.0852	0.0083	0.0054	0.0031	0.0036	0.1482	0.0914	0.0136	0.0038	0.005	0.0222	0.0041	0.0075	0.1867
10	rs6602517	11761810	1.04	0.69615671060944	1.73	0.187497716434302	1.29549899304964	0.0136857626381835	0.1151	0.0602	0.004	0.0022	0.0058	0.0034	0.0056	0.0122	0.1868	0.0044	0.0045	0.0061	0.0846	0.0082	0.0053	0.0032	0.0037	0.1478	0.0921	0.0135	0.0037	0.0047	0.0215	0.0039	0.0074	0.187
10	rs61291816	11762580	1.04	0.69615671060944	1.73	0.187497716434302	1.33931229832658	0.0143555612767348	0.1151	0.0602	0.0041	0.0022	0.0058	0.0034	0.0056	0.0122	0.1867	0.0044	0.0045	0.0063	0.0846	0.0082	0.0053	0.0032	0.0037	0.1478	0.0922	0.0135	0.0037	0.0047	0.0215	0.0039	0.0073	0.187
10	rs7895883	11767337	1.04	0.69615671060944	1.73	0.187497716434302	1.35049639422294	0.0223825980978101	0.1157	0.0598	0.0045	0.0023	0.0055	0.0034	0.0056	0.0123	0.1868	0.0043	0.0043	0.0063	0.0843	0.0083	0.0053	0.0035	0.0037	0.1473	0.0926	0.0135	0.0038	0.0044	0.0211	0.0038	0.0073	0.1869
10	rs79704860	11770860	1.03	0.752927598544599	1.73	0.187497716434302	1.53126163091535	0.0240981167671086	0.1161	0.0596	0.0046	0.0023	0.0054	0.0033	0.0057	0.0121	0.1869	0.0045	0.0043	0.0062	0.0845	0.0084	0.0052	0.0034	0.0036	0.1467	0.0938	0.0136	0.0038	0.0044	0.021	0.0037	0.0073	0.1863
10	rs4747933	11773389	1.03	0.752927598544599	1.76	0.141944438278083	1.62575270732596	0.0411581074576938	0.1163	0.0601	0.0046	0.0023	0.0054	0.003	0.0057	0.0119	0.1871	0.0045	0.0043	0.0062	0.0846	0.0085	0.0052	0.0033	0.0036	0.1465	0.0939	0.0136	0.0038	0.004	0.021	0.0036	0.007	0.1867
10	rs2055040	11780837	1.03	0.752927598544599	1.77	0.128753168183355	1.60122004322053	0.0649047369682324	0.1178	0.0596	0.0046	0.0023	0.0053	0.003	0.0058	0.0121	0.187	0.0045	0.0042	0.0062	0.0843	0.0082	0.0052	0.0033	0.0036	0.1457	0.0944	0.0135	0.0038	0.0041	0.021	0.0036	0.007	0.1869
10	rs3814626	11784088	1.03	0.752927598544599	1.76	0.141944438278083	1.56069831131382	0.0696788039230055	0.1183	0.0596	0.0046	0.0023	0.0053	0.003	0.0058	0.0118	0.1871	0.0045	0.0044	0.0062	0.084	0.0082	0.0051	0.0033	0.0034	0.1451	0.0951	0.0135	0.0039	0.0041	0.021	0.0036	0.007	0.1868
10	rs4750090	11789382	1.03	0.752927598544599	1.76	0.141944438278083	1.54321482773875	0.0845243513721715	0.119	0.0595	0.0046	0.0023	0.0053	0.003	0.0058	0.0115	0.1871	0.0045	0.0043	0.0061	0.084	0.0082	0.0051	0.0033	0.0034	0.1446	0.0959	0.0136	0.0038	0.0041	0.021	0.0036	0.0071	0.1864
10	rs7905394	11793786	1.03	0.752927598544599	1.75	0.156107803097264	1.57457273030269	0.0858200580892257	0.119	0.0594	0.0047	0.0023	0.0054	0.003	0.0058	0.0115	0.1871	0.0045	0.0044	0.0061	0.0841	0.0082	0.0051	0.0033	0.0034	0.1446	0.0959	0.0136	0.0038	0.0039	0.021	0.0036	0.0071	0.1864
10	rs4747939	11799332	1.03	0.752927598544599	1.76	0.141944438278083	1.56151322748143	0.0763343786965681	0.119	0.0594	0.0047	0.0023	0.0054	0.0029	0.0058	0.0114	0.1871	0.0044	0.0044	0.006	0.0842	0.0082	0.0051	0.0033	0.0034	0.1446	0.0959	0.0136	0.0038	0.0039	0.021	0.0036	0.0071	0.1864
10	rs11257307	11800429	1.03	0.752927598544599	1.76	0.141944438278083	1.55866169273908	0.0716562263313227	0.119	0.0594	0.0047	0.0023	0.0054	0.0029	0.0058	0.0114	0.1871	0.0044	0.0044	0.006	0.0842	0.0082	0.0051	0.0033	0.0034	0.1446	0.0959	0.0136	0.0038	0.0039	0.021	0.0036	0.0071	0.1864
10	rs71479374	11802364	1.03	0.752927598544599	1.76	0.141944438278083	1.53905777929496	0.0632101872033475	0.1189	0.0594	0.0047	0.0023	0.0054	0.0029	0.0057	0.0113	0.1871	0.0044	0.0044	0.006	0.0843	0.0082	0.0051	0.0033	0.0034	0.1444	0.0963	0.0136	0.0038	0.0039	0.021	0.0036	0.0071	0.1864
10	rs10906009	11802630	1.03	0.752927598544599	1.76	0.141944438278083	1.53936181580293	0.0651776141794021	0.1189	0.0594	0.0047	0.0023	0.0054	0.0029	0.0057	0.0113	0.1871	0.0044	0.0044	0.006	0.0843	0.0082	0.0051	0.0033	0.0034	0.1444	0.0963	0.0136	0.0038	0.0039	0.021	0.0036	0.0071	0.1864
10	rs79044909	11804525	1.03	0.752927598544599	1.76	0.141944438278083	1.64200874090188	0.0576563028099077	0.1189	0.0594	0.0047	0.0023	0.0053	0.0029	0.0057	0.0113	0.1871	0.0044	0.0044	0.006	0.0843	0.0082	0.0054	0.0033	0.0034	0.1443	0.0962	0.0136	0.0039	0.0039	0.021	0.0036	0.0072	0.1863
10	rs7086494	11812163	1.03	0.752927598544599	1.76	0.141944438278083	1.65021026289489	0.05102417148622	0.1184	0.0594	0.0047	0.0023	0.0053	0.0029	0.0057	0.0109	0.1871	0.0043	0.0044	0.0059	0.0846	0.0082	0.0054	0.0033	0.0034	0.1442	0.0963	0.0136	0.0039	0.0039	0.021	0.0036	0.0073	0.1868
10	rs7101167	11815455	1.03	0.752927598544599	1.79	0.105135818603982	1.7087606995749	0.0472743959780184	0.1184	0.0592	0.0047	0.0023	0.0053	0.0029	0.0058	0.0108	0.1872	0.0043	0.0044	0.0059	0.0846	0.0082	0.0055	0.0033	0.0035	0.1442	0.0963	0.0137	0.0039	0.0039	0.021	0.0036	0.0074	0.1869
10	rs2131265	11817835	1.04	0.69615671060944	1.79	0.105135818603982	1.7989902223504	0.034851966632784	0.1182	0.0591	0.0048	0.0024	0.0054	0.0029	0.0058	0.0105	0.1873	0.0044	0.0045	0.0059	0.0844	0.0082	0.0056	0.0033	0.0035	0.1438	0.0962	0.0138	0.0039	0.004	0.0209	0.0036	0.0075	0.1871
10	rs7912658	11822704	1.04	0.69615671060944	1.8	0.0946327581538143	1.6521849446255	0.0231042878946298	0.1182	0.0592	0.0047	0.0023	0.0055	0.0029	0.0056	0.0106	0.1867	0.0044	0.0045	0.0058	0.085	0.0083	0.0056	0.0032	0.0035	0.1434	0.0965	0.0138	0.0039	0.0039	0.0212	0.0036	0.0075	0.187
10	rs35505133	11825785	1.04	0.69615671060944	1.8	0.0946327581538143	1.60625997919371	0.0114984464347352	0.1174	0.0592	0.0048	0.0023	0.0055	0.003	0.0057	0.0107	0.1863	0.0045	0.0045	0.0059	0.0843	0.0084	0.0056	0.0032	0.0035	0.1436	0.0966	0.0138	0.0042	0.004	0.0215	0.0037	0.0076	0.187
10	rs7091032	11828609	1.04	0.69615671060944	1.8	0.0946327581538143	1.51128052180124	0.00953175162733542	0.1177	0.0591	0.0048	0.0023	0.0056	0.0031	0.0056	0.0108	0.1862	0.0045	0.0046	0.0059	0.0842	0.0084	0.0057	0.0032	0.0035	0.1433	0.0967	0.0139	0.0042	0.0041	0.0215	0.0037	0.0075	0.1867
10	rs4750112	11828686	1.04	0.69615671060944	1.81	0.0849480383532209	1.50906629865003	0.00942194244073991	0.1177	0.0591	0.0048	0.0023	0.0056	0.0031	0.0056	0.0108	0.1862	0.0045	0.0046	0.0059	0.0842	0.0084	0.0057	0.0032	0.0035	0.1433	0.0967	0.014	0.0042	0.0041	0.0215	0.0038	0.0075	0.1867
10	rs7924203	11830498	1.04	0.69615671060944	1.81	0.0849480383532209	1.48408806215587	0.00665970559639874	0.1176	0.0592	0.0049	0.0023	0.0056	0.0031	0.0056	0.0108	0.1861	0.0045	0.0046	0.0059	0.0842	0.0085	0.0057	0.0031	0.0035	0.1432	0.0966	0.014	0.0042	0.0041	0.0214	0.0038	0.0076	0.1866
10	rs3889052	11842132	1.04	0.69615671060944	1.81	0.0849480383532209	1.0516675199583	0.000760675257513313	0.1163	0.0596	0.0051	0.0028	0.0062	0.0034	0.0054	0.0113	0.1845	0.0048	0.005	0.0061	0.0832	0.0089	0.0059	0.0035	0.0039	0.1426	0.0957	0.0146	0.005	0.0044	0.0212	0.0039	0.0079	0.1856
10	rs942530	11843051	1.04	0.69615671060944	1.81	0.0849480383532209	1.0364700615573	0.0004852092813091	0.1161	0.0597	0.0051	0.0028	0.0063	0.0035	0.0054	0.0114	0.1844	0.0048	0.005	0.0061	0.0832	0.0089	0.006	0.0035	0.0039	0.1423	0.0956	0.0147	0.0051	0.0043	0.0212	0.004	0.008	0.1854
10	rs4623797	11847241	1.06	0.591046266007479	1.82	0.0760422202337298	0.798246139745906	0.00118707258813339	0.1158	0.0603	0.0056	0.0033	0.0069	0.0037	0.0053	0.012	0.1829	0.0051	0.0056	0.0063	0.0831	0.0092	0.0061	0.004	0.004	0.1406	0.0937	0.0154	0.0053	0.0046	0.0212	0.0043	0.0085	0.184
10	rs72766326	11850534	1.06	0.591046266007479	1.83	0.0678757074061657	0.769433313068919	0.00243792329716486	0.1157	0.0606	0.0058	0.0034	0.007	0.0038	0.0053	0.0122	0.182	0.0051	0.0057	0.0065	0.0837	0.0094	0.0061	0.0041	0.0039	0.1397	0.093	0.0156	0.0053	0.0047	0.0211	0.0043	0.0087	0.1836
10	rs17150902	11852837	1.06	0.591046266007479	1.84	0.0604088827715036	0.733692800532049	0.00221779654878092	0.1157	0.0608	0.0059	0.0034	0.0071	0.0038	0.0053	0.0122	0.1817	0.0051	0.0058	0.0065	0.0838	0.0094	0.0062	0.0042	0.0039	0.1395	0.0927	0.0157	0.0053	0.0047	0.0213	0.0044	0.0087	0.1834
10	rs6602541	11854014	1.06	0.591046266007479	1.84	0.0604088827715036	0.674159029710807	0.00321393780428009	0.1159	0.061	0.0058	0.0035	0.0071	0.0039	0.0052	0.0121	0.1815	0.0051	0.0058	0.0065	0.0841	0.0094	0.0061	0.0042	0.004	0.1396	0.0925	0.0157	0.0052	0.0046	0.0213	0.0044	0.0087	0.1833
10	rs17554632	11855221	1.06	0.591046266007479	1.85	0.0536022520271762	0.686528550856917	0.00419691705718303	0.1159	0.061	0.0058	0.0035	0.0071	0.0039	0.0052	0.0122	0.1813	0.0051	0.0058	0.0065	0.0842	0.0094	0.0061	0.0042	0.004	0.1396	0.0924	0.0157	0.0053	0.0046	0.0213	0.0044	0.0087	0.1832
10	rs11599763	11855599	1.06	0.591046266007479	1.87	0.04181310425502	0.695688033913021	0.00340237842037429	0.1159	0.061	0.0058	0.0035	0.0071	0.0038	0.0052	0.0123	0.1812	0.0052	0.0058	0.0065	0.0842	0.0095	0.0062	0.0042	0.0039	0.1396	0.0922	0.0159	0.0053	0.0046	0.0212	0.0044	0.0087	0.1831
10	rs56991429	11855614	1.06	0.591046266007479	1.86	0.047416592333268	0.698998722287822	0.00492488694129684	0.1159	0.061	0.0058	0.0035	0.0071	0.0038	0.0052	0.0123	0.1812	0.0052	0.0058	0.0065	0.0842	0.0095	0.0062	0.0042	0.004	0.1396	0.0922	0.0159	0.0053	0.0046	0.0212	0.0044	0.0087	0.1831
10	rs12357156	11857507	1.08	0.496867270490283	1.86	0.047416592333268	0.591056110710179	0.0134223313752947	0.1164	0.0617	0.0061	0.0037	0.0074	0.0039	0.0051	0.0125	0.1812	0.0051	0.006	0.0065	0.0852	0.0101	0.0065	0.0044	0.0042	0.1364	0.0909	0.0157	0.0053	0.0046	0.0211	0.0044	0.0091	0.1829
10	rs77651605	11861549	1.11	0.375177619549844	1.86	0.047416592333268	0.211235057599219	0.0983959544946458	0.1185	0.0619	0.0066	0.0043	0.0072	0.004	0.0044	0.0121	0.1809	0.0052	0.0061	0.0058	0.0875	0.0111	0.0059	0.0044	0.0045	0.1334	0.0895	0.0153	0.005	0.0049	0.0199	0.0047	0.0095	0.1839
10	rs4750121	11861758	1.11	0.375177619549844	1.86	0.047416592333268	0.182339652021576	0.0872005922721465	0.1186	0.0619	0.0066	0.0043	0.0071	0.004	0.0043	0.0121	0.1808	0.0052	0.0061	0.0057	0.0876	0.0111	0.0059	0.0043	0.0045	0.1334	0.0895	0.0153	0.0051	0.0049	0.0199	0.0048	0.0095	0.1839
10	rs61846275	11861950	1.11	0.375177619549844	1.85	0.0536022520271762	0.179542961116285	0.0816568593424426	0.1185	0.0621	0.0065	0.0044	0.0071	0.0039	0.0043	0.0121	0.1809	0.0052	0.0061	0.0057	0.0877	0.0111	0.0058	0.0043	0.0047	0.1334	0.0894	0.0153	0.0051	0.0049	0.0198	0.0048	0.0095	0.1836
10	rs7091795	11863325	1.1	0.413206464175836	1.85	0.0536022520271762	0.113892480257475	0.0664115023068583	0.1186	0.0625	0.0066	0.0044	0.007	0.0037	0.004	0.0119	0.1811	0.005	0.0061	0.0056	0.09	0.0112	0.006	0.0043	0.0044	0.1329	0.0892	0.0148	0.0049	0.0049	0.0198	0.0051	0.0095	0.1831
10	rs10795897	11863807	1.1	0.413206464175836	1.85	0.0536022520271762	0.112501639932931	0.0566231882187791	0.1188	0.0625	0.0066	0.0044	0.007	0.0036	0.004	0.0119	0.181	0.005	0.0061	0.0055	0.0901	0.0112	0.006	0.0043	0.0044	0.133	0.0893	0.0148	0.0048	0.0049	0.0198	0.0051	0.0095	0.1829
10	rs4747947	11864274	1.1	0.413206464175836	1.85	0.0536022520271762	0.118328213815052	0.0642925244573774	0.1188	0.0626	0.0066	0.0044	0.0069	0.0036	0.004	0.0119	0.181	0.005	0.0062	0.0055	0.0902	0.0111	0.006	0.0043	0.0043	0.133	0.0892	0.0148	0.0049	0.0049	0.0198	0.0051	0.0095	0.183
10	rs11257346	11867315	1.1	0.413206464175836	1.84	0.0604088827715036	0.123248745439337	0.0504720913336642	0.1186	0.063	0.0065	0.0043	0.0068	0.0036	0.0038	0.0117	0.1807	0.0048	0.0061	0.0055	0.0911	0.0111	0.0061	0.004	0.0043	0.1332	0.0894	0.0148	0.0049	0.0047	0.0198	0.005	0.0094	0.1832
10	rs61846304	11867463	1.1	0.413206464175836	1.83	0.0678757074061657	0.125251267250311	0.0531959351761616	0.1186	0.063	0.0065	0.0043	0.0068	0.0036	0.0038	0.0117	0.1807	0.0048	0.0061	0.0055	0.0911	0.0111	0.0061	0.004	0.0043	0.1332	0.0894	0.0148	0.0049	0.0047	0.0198	0.005	0.0094	0.1832
10	rs2093916	11870422	1.1	0.413206464175836	1.83	0.0678757074061657	0.118642899356728	0.0349557516974233	0.1185	0.0632	0.0064	0.0043	0.0067	0.0035	0.0037	0.0118	0.1806	0.0047	0.0061	0.0055	0.0915	0.0111	0.006	0.004	0.0042	0.1331	0.0894	0.0149	0.0049	0.0047	0.0198	0.005	0.0094	0.1834
10	rs1998637	11873505	1.1	0.413206464175836	1.82	0.0760422202337298	0.107097047249187	0.0255588208873387	0.1185	0.0634	0.0063	0.0043	0.0066	0.0035	0.0036	0.0119	0.1812	0.0047	0.0061	0.0054	0.092	0.0109	0.0057	0.0041	0.0042	0.1327	0.0895	0.0148	0.0049	0.0046	0.0197	0.0049	0.0093	0.1835
10	rs11257354	11883126	1.11	0.375177619549844	1.82	0.0760422202337298	0.171124275379015	0.05559810062116	0.1184	0.0644	0.0054	0.0038	0.006	0.0031	0.0034	0.0116	0.1827	0.0041	0.0058	0.0048	0.0959	0.0104	0.0051	0.004	0.0037	0.1355	0.0906	0.0148	0.0041	0.0041	0.019	0.0043	0.0082	0.183
10	rs117238864	11889850	1.11	0.375177619549844	1.82	0.0760422202337298	0.156337605537713	0.0398810790597728	0.1184	0.0644	0.0053	0.0038	0.006	0.0031	0.0034	0.0116	0.1827	0.0041	0.0058	0.0048	0.0961	0.0104	0.0051	0.004	0.0037	0.1358	0.0907	0.0148	0.0041	0.0041	0.0189	0.0043	0.0082	0.183
10	rs7079747	11893971	1.11	0.375177619549844	1.82	0.0760422202337298	0.130404219958189	0.0151455821209187	0.1184	0.0644	0.0053	0.0037	0.0059	0.0031	0.0034	0.0116	0.1827	0.0041	0.0058	0.0047	0.0963	0.0104	0.0051	0.004	0.0037	0.1359	0.0907	0.0148	0.0041	0.004	0.0189	0.0042	0.0081	0.1829
10	rs117140890	11895156	1.11	0.375177619549844	1.81	0.0849480383532209	0.134259051939212	0.0187463260199467	0.1184	0.0644	0.0053	0.0037	0.0059	0.0031	0.0034	0.0116	0.1827	0.0041	0.0058	0.0047	0.0964	0.0104	0.0051	0.004	0.0037	0.1359	0.0908	0.0148	0.0041	0.004	0.0189	0.0042	0.0081	0.1829
10	rs11257362	11897052	1.11	0.375177619549844	1.8	0.0946327581538143	0.130252647239734	0.0135208170880892	0.1184	0.0644	0.0053	0.0037	0.0059	0.003	0.0034	0.0116	0.1828	0.004	0.0058	0.0047	0.0966	0.0104	0.0051	0.004	0.0037	0.1359	0.0909	0.0148	0.0041	0.004	0.0189	0.0042	0.0081	0.183
10	rs1570695	11898502	1.11	0.375177619549844	1.8	0.0946327581538143	0.128351956644567	0.00906958857596834	0.1185	0.0644	0.0052	0.0037	0.0059	0.0031	0.0034	0.0116	0.1827	0.004	0.0058	0.0047	0.0966	0.0103	0.0051	0.004	0.0037	0.136	0.0909	0.0148	0.0041	0.004	0.0189	0.0042	0.0081	0.1829
10	rs4747949	11902722	1.11	0.375177619549844	1.8	0.0946327581538143	0.126408635624459	0.00950423792628744	0.1185	0.0644	0.0052	0.0037	0.0059	0.0031	0.0034	0.0116	0.1827	0.0039	0.0058	0.0047	0.0967	0.0103	0.0051	0.004	0.0037	0.136	0.091	0.0148	0.0041	0.004	0.0189	0.0042	0.0081	0.1829
10	rs75445216	11903698	1.11	0.375177619549844	1.8	0.0946327581538143	0.130040624426891	0.00901599507375519	0.1185	0.0644	0.0052	0.0037	0.0059	0.0031	0.0034	0.0116	0.1827	0.0039	0.0058	0.0047	0.0967	0.0103	0.0051	0.004	0.0037	0.136	0.091	0.0148	0.0041	0.0039	0.0189	0.0042	0.0081	0.1829
10	rs79906138	11911368	1.11	0.375177619549844	1.8	0.0946327581538143	0.135496981281323	0.00869787984530459	0.1184	0.0644	0.0052	0.0037	0.0059	0.0031	0.0034	0.0115	0.1828	0.0039	0.0058	0.0047	0.0968	0.0103	0.005	0.004	0.0036	0.1361	0.0912	0.0148	0.0041	0.0039	0.0188	0.0042	0.0081	0.183
10	rs74637525	11924579	1.12	0.339600448506511	1.8	0.0946327581538143	0.148187494233233	0.0141193108034926	0.1181	0.0643	0.0051	0.0036	0.0058	0.0031	0.0034	0.0114	0.1829	0.0037	0.0059	0.0045	0.0972	0.0103	0.0049	0.0041	0.0036	0.1363	0.0917	0.0148	0.0042	0.0038	0.0187	0.0041	0.0079	0.1831
10	rs117121537	11924600	1.12	0.339600448506511	1.81	0.0849480383532209	0.15111829706033	0.0146279588085182	0.1181	0.0643	0.0051	0.0036	0.0058	0.0031	0.0034	0.0114	0.183	0.0037	0.0059	0.0045	0.0972	0.0103	0.0049	0.0041	0.0036	0.1363	0.0917	0.0148	0.0042	0.0038	0.0187	0.0041	0.0079	0.1831
10	rs11257378	11924973	1.12	0.339600448506511	1.81	0.0849480383532209	0.150688079218897	0.0135208170880892	0.1181	0.0643	0.0051	0.0036	0.0058	0.0031	0.0034	0.0114	0.183	0.0037	0.0059	0.0045	0.0972	0.0103	0.0049	0.0041	0.0036	0.1363	0.0917	0.0148	0.0042	0.0038	0.0186	0.0041	0.0079	0.1831
10	rs72775944	11925054	1.12	0.339600448506511	1.81	0.0849480383532209	0.150588901346819	0.0133568750284817	0.1181	0.0643	0.0051	0.0036	0.0058	0.0031	0.0034	0.0114	0.183	0.0037	0.0059	0.0045	0.0973	0.0103	0.0049	0.0041	0.0036	0.1363	0.0917	0.0148	0.0042	0.0038	0.0186	0.0041	0.0079	0.1831
10	rs61848179	11928719	1.12	0.339600448506511	1.81	0.0849480383532209	0.151748383923226	0.0132589918451705	0.118	0.0643	0.0051	0.0035	0.0057	0.0031	0.0035	0.0114	0.1831	0.0036	0.0058	0.0045	0.0974	0.0103	0.0049	0.0041	0.0036	0.1364	0.0919	0.0148	0.0042	0.0038	0.0186	0.004	0.0078	0.1832
10	rs11257386	11931346	1.12	0.339600448506511	1.81	0.0849480383532209	0.145549708115133	0.0104049540046055	0.118	0.0643	0.0051	0.0035	0.0057	0.0031	0.0035	0.0114	0.1831	0.0036	0.0058	0.0045	0.0975	0.0102	0.0049	0.0041	0.0036	0.1365	0.092	0.0147	0.0042	0.0038	0.0186	0.004	0.0078	0.1833
10	rs72775968	11941035	1.12	0.339600448506511	1.8	0.0946327581538143	0.143581815154878	0.0287914154135492	0.1172	0.0644	0.0048	0.0035	0.0054	0.0033	0.0038	0.0114	0.1831	0.0036	0.0055	0.0046	0.0975	0.0099	0.0044	0.0038	0.0038	0.1374	0.0932	0.0147	0.0044	0.0036	0.0186	0.0037	0.0075	0.1837
10	rs11257408	11944213	1.12	0.339600448506511	1.8	0.0946327581538143	0.150919644704605	0.0292679414373405	0.1171	0.0644	0.0047	0.0035	0.0053	0.0033	0.0039	0.0115	0.1832	0.0036	0.0055	0.0046	0.0974	0.0099	0.0043	0.0038	0.0038	0.1374	0.0935	0.0146	0.0045	0.0035	0.0186	0.0036	0.0076	0.1838
10	rs117452867	11949220	1.12	0.339600448506511	1.8	0.0946327581538143	0.147272481048784	0.0327052416685985	0.1175	0.0643	0.0047	0.0035	0.0052	0.0033	0.0039	0.0112	0.1838	0.0036	0.0053	0.0048	0.097	0.0098	0.0042	0.0035	0.0038	0.1377	0.0938	0.0145	0.0044	0.0037	0.0181	0.0037	0.0075	0.1839
10	rs7922668	11949254	1.12	0.339600448506511	1.8	0.0946327581538143	0.143517564311654	0.0312104434218983	0.1176	0.0643	0.0048	0.0035	0.0052	0.0033	0.0039	0.0112	0.1838	0.0036	0.0053	0.0048	0.097	0.0097	0.0042	0.0035	0.0038	0.1377	0.0938	0.0145	0.0045	0.0037	0.018	0.0037	0.0075	0.1839
10	rs10795909	11949902	1.12	0.339600448506511	1.8	0.0946327581538143	0.153146715966789	0.0369011486099333	0.1175	0.0643	0.0047	0.0035	0.0052	0.0033	0.0039	0.0113	0.1841	0.0036	0.0053	0.0048	0.0972	0.0097	0.0041	0.0034	0.0039	0.138	0.0933	0.0145	0.0044	0.0037	0.018	0.0036	0.0075	0.1841
10	rs113261774	11950381	1.12	0.339600448506511	1.8	0.0946327581538143	0.162766747476195	0.0442269304815476	0.1175	0.0643	0.0047	0.0035	0.0051	0.0033	0.0039	0.0113	0.1841	0.0036	0.0053	0.0048	0.0971	0.0097	0.0041	0.0034	0.0038	0.138	0.0933	0.0144	0.0044	0.0037	0.018	0.0036	0.0075	0.1841
10	rs17151038	11953991	1.13	0.306408690300974	1.81	0.0849480383532209	0.124512763716078	0.0547711565714703	0.1172	0.0644	0.0046	0.0034	0.0051	0.0033	0.0039	0.0114	0.1842	0.0037	0.0054	0.0045	0.0964	0.0095	0.0042	0.0033	0.0038	0.1389	0.094	0.0141	0.0043	0.0037	0.0177	0.0037	0.0075	0.1844
10	rs116935291	11955096	1.13	0.306408690300974	1.81	0.0849480383532209	0.130677319373366	0.070100603587163	0.1174	0.0642	0.0045	0.0033	0.0051	0.0033	0.0039	0.0115	0.184	0.0036	0.0055	0.0043	0.0958	0.0094	0.0041	0.0033	0.0038	0.1395	0.0946	0.0141	0.0044	0.0036	0.0177	0.0036	0.0076	0.1847
10	rs72775983	11955345	1.14	0.275532638758866	1.8	0.0946327581538143	0.128893286168361	0.0604722476806379	0.1174	0.0642	0.0044	0.0033	0.0051	0.0033	0.0039	0.0115	0.184	0.0036	0.0055	0.0043	0.0957	0.0094	0.0041	0.0033	0.0038	0.1396	0.0947	0.0141	0.0044	0.0036	0.0177	0.0035	0.0076	0.1847
10	rs72775985	11957748	1.14	0.275532638758866	1.79	0.105135818603982	0.144160844720397	0.0666870160344164	0.1177	0.0636	0.0042	0.0031	0.0051	0.0034	0.0039	0.0117	0.1834	0.0036	0.0057	0.0043	0.0943	0.0092	0.0039	0.0033	0.0038	0.1405	0.0958	0.0141	0.0045	0.0036	0.0177	0.0034	0.0078	0.1853
10	rs17556860	11967264	1.14	0.275532638758866	1.79	0.105135818603982	0.200383810094402	0.105017761869895	0.118	0.0629	0.0038	0.0028	0.005	0.0034	0.0039	0.0124	0.1827	0.0036	0.0059	0.0042	0.0925	0.0089	0.0037	0.0031	0.0037	0.1417	0.0971	0.014	0.0047	0.0036	0.0176	0.0033	0.008	0.1859
10	rs4466734	11967792	1.14	0.275532638758866	1.78	0.116496372702931	0.197663503642081	0.103943731717175	0.118	0.0629	0.0038	0.0028	0.005	0.0034	0.0039	0.0124	0.1827	0.0036	0.0059	0.0042	0.0925	0.009	0.0037	0.0031	0.0037	0.1417	0.0971	0.0141	0.0047	0.0036	0.0175	0.0033	0.008	0.1859
10	rs78795727	11972432	1.14	0.275532638758866	1.78	0.116496372702931	0.193011111973003	0.102217816294726	0.118	0.0629	0.0038	0.0028	0.005	0.0034	0.0039	0.0125	0.1827	0.0036	0.0059	0.0042	0.0924	0.009	0.0037	0.0031	0.0037	0.1417	0.0971	0.0141	0.0047	0.0036	0.0176	0.0033	0.008	0.1859
10	rs77941703	11976406	1.14	0.275532638758866	1.78	0.116496372702931	0.185459740318703	0.0933630123974988	0.118	0.0629	0.0038	0.0028	0.005	0.0034	0.0039	0.0125	0.1827	0.0036	0.0059	0.0042	0.0924	0.009	0.0037	0.0031	0.0037	0.1417	0.0972	0.0141	0.0047	0.0036	0.0176	0.0033	0.008	0.1859
10	rs75381160	11980034	1.14	0.275532638758866	1.76	0.141944438278083	0.179103657560781	0.0779451720202022	0.118	0.0629	0.0038	0.0028	0.005	0.0034	0.0039	0.0125	0.1827	0.0037	0.0059	0.0042	0.0922	0.009	0.0037	0.0031	0.0037	0.1417	0.0972	0.0141	0.0047	0.0036	0.0176	0.0033	0.008	0.186
10	rs112830215	11987619	1.14	0.275532638758866	1.76	0.141944438278083	0.165513801168971	0.0670320793301974	0.1181	0.0629	0.0038	0.0028	0.005	0.0034	0.0039	0.0126	0.1825	0.0038	0.006	0.0042	0.0921	0.0088	0.0037	0.0031	0.0037	0.1417	0.0972	0.014	0.0047	0.0036	0.0176	0.0033	0.008	0.1862
10	rs4750146	11991463	1.14	0.275532638758866	1.76	0.141944438278083	0.165933429166594	0.0717272723099275	0.1184	0.0629	0.0038	0.0028	0.005	0.0034	0.0039	0.0126	0.1825	0.0038	0.0059	0.0042	0.0921	0.0088	0.0036	0.0031	0.0037	0.1417	0.0972	0.014	0.0047	0.0035	0.0178	0.0032	0.008	0.1862
10	rs11591464	12016800	1.14	0.275532638758866	1.76	0.141944438278083	0.186169698546122	0.0902218807645841	0.1184	0.063	0.0037	0.0028	0.005	0.0034	0.0039	0.0126	0.1824	0.0038	0.0059	0.0041	0.0921	0.0086	0.0036	0.0032	0.0039	0.1419	0.0973	0.014	0.0047	0.0035	0.0177	0.0031	0.0079	0.1863
10	rs11257462	12020981	1.14	0.275532638758866	1.76	0.141944438278083	0.189100593635947	0.0919442287562431	0.1184	0.063	0.0037	0.0028	0.005	0.0034	0.0039	0.0126	0.1825	0.0038	0.0059	0.0041	0.092	0.0086	0.0035	0.0032	0.0039	0.142	0.0973	0.014	0.0047	0.0035	0.0177	0.003	0.0079	0.1863
10	rs111536714	12024322	1.14	0.275532638758866	1.76	0.141944438278083	0.191297000820065	0.0950290950788296	0.1184	0.063	0.0037	0.0028	0.005	0.0034	0.0039	0.0126	0.1825	0.0038	0.0059	0.0041	0.092	0.0086	0.0035	0.0032	0.0039	0.1419	0.0974	0.014	0.0047	0.0035	0.0177	0.003	0.0079	0.1863
10	rs72777713	12026360	1.14	0.275532638758866	1.75	0.156107803097264	0.192782058890569	0.0978316186615012	0.1184	0.063	0.0037	0.0028	0.0051	0.0034	0.0039	0.0126	0.1825	0.0038	0.0059	0.0041	0.092	0.0086	0.0035	0.0032	0.0039	0.1419	0.0974	0.014	0.0047	0.0035	0.0177	0.003	0.0079	0.1863
10	rs117263863	12026457	1.14	0.275532638758866	1.75	0.156107803097264	0.205096355134818	0.0979927276923974	0.1185	0.0629	0.0037	0.0028	0.0049	0.0034	0.0039	0.0126	0.1826	0.0038	0.0059	0.0041	0.092	0.0086	0.0035	0.0032	0.0039	0.142	0.0974	0.014	0.0047	0.0035	0.0177	0.003	0.0079	0.1863
10	rs11591630	12027327	1.14	0.275532638758866	1.75	0.156107803097264	0.206403188347246	0.0988806819688679	0.1185	0.0629	0.0037	0.0028	0.0049	0.0034	0.0039	0.0126	0.1826	0.0038	0.0059	0.0041	0.092	0.0086	0.0035	0.0032	0.0039	0.142	0.0974	0.014	0.0047	0.0034	0.0177	0.003	0.0079	0.1863
10	rs4750147	12033741	1.14	0.275532638758866	1.75	0.156107803097264	0.220058382195466	0.130861674616815	0.1184	0.0631	0.0037	0.0028	0.0047	0.0034	0.004	0.0124	0.1829	0.0037	0.0059	0.004	0.0922	0.0084	0.0035	0.0033	0.004	0.142	0.0979	0.0138	0.0048	0.0034	0.0177	0.0029	0.0076	0.1866
10	rs117345782	12039169	1.14	0.275532638758866	1.75	0.156107803097264	0.20053989452992	0.115302490246665	0.1181	0.0631	0.0036	0.0028	0.0048	0.0034	0.0039	0.0123	0.1829	0.0037	0.0058	0.004	0.0921	0.0084	0.0035	0.0033	0.004	0.142	0.0979	0.014	0.0048	0.0034	0.0177	0.0032	0.0075	0.1866
10	rs118125174	12044302	1.14	0.275532638758866	1.75	0.156107803097264	0.19855498718891	0.118667049711848	0.1181	0.0632	0.0036	0.0028	0.0048	0.0033	0.0039	0.0123	0.183	0.0036	0.0058	0.0039	0.0922	0.0084	0.0035	0.0033	0.004	0.142	0.098	0.014	0.0048	0.0034	0.0177	0.0032	0.0075	0.1867
10	rs7079388	12046546	1.14	0.275532638758866	1.75	0.156107803097264	0.195348636554295	0.116764586706999	0.1181	0.0632	0.0036	0.0028	0.0048	0.0033	0.0038	0.0122	0.183	0.0036	0.0058	0.0039	0.0922	0.0084	0.0035	0.0033	0.004	0.142	0.098	0.014	0.0048	0.0034	0.0177	0.0032	0.0074	0.1867
10	rs10795917	12051816	1.14	0.275532638758866	1.76	0.141944438278083	0.196465549667674	0.120232232063049	0.1181	0.0632	0.0036	0.0028	0.0048	0.0033	0.0038	0.0122	0.1831	0.0036	0.0058	0.0039	0.0922	0.0084	0.0034	0.0033	0.004	0.1421	0.0981	0.0139	0.0048	0.0034	0.0177	0.0032	0.0074	0.1868
10	rs77556098	12069553	1.14	0.275532638758866	1.75	0.156107803097264	0.21163720718523	0.133843103909658	0.1181	0.0633	0.0036	0.0028	0.0048	0.0033	0.0038	0.0122	0.1831	0.0034	0.0058	0.0039	0.0923	0.0084	0.0034	0.0033	0.004	0.1422	0.0981	0.0139	0.0048	0.0034	0.0177	0.0032	0.0074	0.1868
10	rs7079622	12069562	1.14	0.275532638758866	1.75	0.156107803097264	0.21163720718523	0.133661706529128	0.1181	0.0633	0.0036	0.0028	0.0048	0.0033	0.0038	0.0122	0.1831	0.0034	0.0058	0.0039	0.0923	0.0084	0.0034	0.0033	0.004	0.1422	0.0981	0.0139	0.0048	0.0034	0.0177	0.0032	0.0074	0.1868
10	rs77531963	12078354	1.14	0.275532638758866	1.73	0.187497716434302	0.215641719194118	0.149870600827366	0.1181	0.0633	0.0035	0.0028	0.0047	0.0033	0.0038	0.0123	0.183	0.0034	0.0058	0.0039	0.0923	0.0084	0.0034	0.0033	0.004	0.1422	0.0981	0.0139	0.0048	0.0034	0.0177	0.0032	0.0073	0.1868
10	rs7902706	12087862	1.14	0.275532638758866	1.73	0.187497716434302	0.210632640744148	0.151765526550299	0.1181	0.0632	0.0035	0.0028	0.0047	0.0033	0.0038	0.0123	0.183	0.0034	0.0058	0.0039	0.0922	0.0085	0.0034	0.0033	0.004	0.1422	0.0981	0.0138	0.0048	0.0035	0.0177	0.0032	0.0073	0.1869
10	rs10508437	12094866	1.14	0.275532638758866	1.73	0.187497716434302	0.076370890498386	0.17695490567372	0.1191	0.0641	0.0031	0.0032	0.0048	0.0033	0.0038	0.0132	0.1792	0.0034	0.0057	0.0043	0.0911	0.0086	0.0033	0.0035	0.0041	0.1434	0.0991	0.0127	0.0048	0.0035	0.0179	0.0029	0.0071	0.1878
10	rs9423856	12103188	1.14	0.275532638758866	1.73	0.187497716434302	0.0786052812717102	0.228205386790011	0.1197	0.0646	0.0028	0.0032	0.005	0.0034	0.0037	0.0134	0.1791	0.0034	0.0057	0.0039	0.0904	0.0087	0.0031	0.0034	0.0041	0.1439	0.0999	0.0126	0.0047	0.0031	0.0179	0.0026	0.0071	0.1874
10	rs7073963	12105323	1.14	0.275532638758866	1.7	0.24276969786222	0.078009783253956	0.230830052828632	0.1196	0.0647	0.0028	0.0032	0.005	0.0034	0.0037	0.0134	0.1791	0.0034	0.0057	0.0039	0.0903	0.0087	0.0031	0.0034	0.0041	0.144	0.1	0.0126	0.0047	0.0031	0.0179	0.0026	0.0071	0.1875
10	rs72777794	12106850	1.14	0.275532638758866	1.68	0.285465824887251	0.0775048044002531	0.233024680425355	0.1197	0.0647	0.0028	0.0032	0.005	0.0034	0.0037	0.0134	0.1792	0.0034	0.0057	0.0038	0.0902	0.0087	0.0031	0.0034	0.004	0.1441	0.1	0.0126	0.0047	0.0031	0.0179	0.0026	0.007	0.1875
10	rs12413272	12107223	1.14	0.275532638758866	1.68	0.285465824887251	0.0776802096738393	0.233244511818629	0.1197	0.0647	0.0028	0.0032	0.005	0.0034	0.0037	0.0134	0.1792	0.0034	0.0057	0.0038	0.0902	0.0087	0.0031	0.0034	0.004	0.1441	0.1	0.0126	0.0047	0.0031	0.0179	0.0026	0.0071	0.1874
10	rs34995171	12108192	1.14	0.275532638758866	1.67	0.308662716071979	0.0779877837248247	0.232914789816243	0.1197	0.0647	0.0028	0.0032	0.005	0.0034	0.0037	0.0134	0.1793	0.0034	0.0057	0.0038	0.0901	0.0087	0.0031	0.0034	0.004	0.1441	0.0999	0.0125	0.0047	0.0031	0.0179	0.0026	0.0071	0.1874
10	rs11598007	12113441	1.14	0.275532638758866	1.67	0.308662716071979	0.0765663739229358	0.240647261244145	0.12	0.0648	0.0028	0.0032	0.005	0.0033	0.0035	0.0135	0.1792	0.0034	0.0056	0.0038	0.0901	0.0087	0.0031	0.0033	0.0039	0.1443	0.1003	0.0125	0.0046	0.003	0.0178	0.0025	0.0073	0.1873
10	Affx-2623525	12123771	1.13	0.306408690300974	1.64	0.38599849551783	0.0630760626488422	0.209897476102261	0.1207	0.0648	0.0027	0.0032	0.0049	0.0031	0.0032	0.0137	0.1793	0.0035	0.0054	0.0037	0.09	0.0086	0.0032	0.0031	0.0037	0.1444	0.1011	0.0123	0.0046	0.0028	0.0178	0.0025	0.0079	0.1864
10	rs11257529	12130170	1.13	0.306408690300974	1.64	0.38599849551783	0.0642712235871345	0.21181203192158	0.1206	0.065	0.0027	0.0033	0.0049	0.0031	0.0031	0.0138	0.179	0.0034	0.0054	0.0037	0.0903	0.0086	0.0032	0.0031	0.0037	0.1447	0.1014	0.0123	0.0046	0.0028	0.0177	0.0025	0.0078	0.1863
10	rs3740015	12131081	1.13	0.306408690300974	1.65	0.358901199458623	0.0633254381859054	0.209260572369943	0.1203	0.065	0.0027	0.0033	0.0049	0.0032	0.0032	0.0138	0.1792	0.0034	0.0054	0.0037	0.0906	0.0086	0.0032	0.0031	0.0037	0.1447	0.1013	0.0123	0.0046	0.0029	0.0177	0.0025	0.0078	0.1859
10	rs3740016	12131218	1.13	0.306408690300974	1.63	0.414449909043039	0.0641355463880078	0.210109919967117	0.1204	0.065	0.0027	0.0033	0.0049	0.0032	0.0032	0.0138	0.1792	0.0034	0.0054	0.0037	0.0906	0.0086	0.0032	0.0031	0.0037	0.1447	0.1013	0.0123	0.0046	0.0029	0.0177	0.0025	0.0078	0.1859
10	rs2062987	12140498	1.13	0.306408690300974	1.63	0.414449909043039	0.0676243335459699	0.200830392877578	0.1206	0.065	0.0029	0.0033	0.0049	0.0032	0.0032	0.0139	0.1791	0.0034	0.0054	0.0037	0.0902	0.0085	0.0032	0.0031	0.0038	0.1447	0.1014	0.0122	0.0046	0.0029	0.0176	0.0025	0.0079	0.1857
10	rs73577257	12143320	1.13	0.306408690300974	1.63	0.414449909043039	0.0716714636462762	0.203557499282664	0.1206	0.065	0.0029	0.0033	0.0049	0.0032	0.0032	0.0139	0.1791	0.0034	0.0054	0.0037	0.0902	0.0085	0.0032	0.0031	0.0037	0.1448	0.1014	0.0122	0.0046	0.0029	0.0176	0.0025	0.0079	0.1857
10	rs76263909	12149896	1.13	0.306408690300974	1.63	0.414449909043039	0.0752262443760473	0.207036478098003	0.1205	0.065	0.0029	0.0033	0.0049	0.0032	0.0032	0.0139	0.1791	0.0034	0.0054	0.0037	0.0901	0.0086	0.0032	0.0031	0.0037	0.1448	0.1014	0.0122	0.0046	0.0029	0.0176	0.0024	0.0079	0.1857
10	rs2658195	12160251	1.13	0.306408690300974	1.63	0.414449909043039	0.0725077325129721	0.198219832327859	0.1203	0.0651	0.0031	0.0032	0.005	0.0034	0.0032	0.014	0.179	0.0035	0.0054	0.0037	0.0898	0.0087	0.0033	0.0032	0.0038	0.145	0.1012	0.0122	0.0044	0.0028	0.0175	0.0024	0.008	0.1856
10	rs41306808	12164786	1.13	0.306408690300974	1.63	0.414449909043039	0.0815586547015055	0.210747678826595	0.122	0.0653	0.0034	0.0031	0.0052	0.0038	0.0031	0.0143	0.1781	0.0035	0.0052	0.0037	0.0896	0.0089	0.0034	0.0032	0.004	0.144	0.1011	0.0121	0.0043	0.0027	0.0173	0.0024	0.0082	0.1851
10	rs10906082	12172548	1.13	0.306408690300974	1.65	0.358901199458623	0.0884131522624573	0.215765508792263	0.1225	0.0653	0.0035	0.0031	0.0053	0.0039	0.003	0.0144	0.1778	0.0035	0.0052	0.0036	0.0896	0.009	0.0034	0.0033	0.004	0.1437	0.1012	0.012	0.0042	0.0027	0.0171	0.0023	0.0083	0.185
10	rs12768128	12175401	1.13	0.306408690300974	1.65	0.358901199458623	0.094549374953445	0.207142208090513	0.1227	0.0653	0.0035	0.0031	0.0053	0.0039	0.003	0.0145	0.1776	0.0034	0.0051	0.0036	0.0895	0.0089	0.0035	0.0033	0.0041	0.1434	0.1018	0.012	0.0042	0.0027	0.0171	0.0023	0.0083	0.1849
10	rs10906084	12180683	1.13	0.306408690300974	1.65	0.358901199458623	0.0879372763593352	0.205136415540656	0.1227	0.0653	0.0036	0.003	0.0053	0.0039	0.003	0.0145	0.1775	0.0034	0.0051	0.0036	0.0894	0.009	0.0036	0.0033	0.0041	0.1431	0.1024	0.012	0.0042	0.0027	0.0171	0.0023	0.0083	0.1848
10	rs74474517	12182121	1.12	0.339600448506511	1.65	0.358901199458623	0.100662321847759	0.19025204923699	0.1226	0.065	0.0035	0.0028	0.0053	0.0039	0.0029	0.0144	0.1775	0.0034	0.0052	0.0036	0.0896	0.0089	0.0036	0.0032	0.004	0.1438	0.1023	0.012	0.0042	0.0027	0.0171	0.0023	0.0083	0.1849
10	rs117793422	12183563	1.12	0.339600448506511	1.65	0.358901199458623	0.112031150318849	0.183207028072746	0.1228	0.0648	0.0035	0.0027	0.0053	0.0039	0.0029	0.0144	0.1776	0.0034	0.0052	0.0036	0.0896	0.0089	0.0036	0.0032	0.004	0.1438	0.1024	0.012	0.0042	0.0027	0.0171	0.0023	0.0083	0.1849
10	rs12219616	12185462	1.13	0.306408690300974	1.65	0.358901199458623	0.134784336684639	0.175353651080667	0.123	0.0644	0.0035	0.0024	0.0053	0.0039	0.0029	0.0144	0.1778	0.0034	0.0052	0.0036	0.0897	0.0089	0.0036	0.0032	0.004	0.1437	0.1024	0.012	0.0042	0.0027	0.0171	0.0023	0.0083	0.1851
10	rs7919751	12186449	1.13	0.306408690300974	1.65	0.358901199458623	0.147729566763138	0.172861814678099	0.123	0.0643	0.0035	0.0023	0.0053	0.0039	0.0029	0.0144	0.1779	0.0034	0.0052	0.0037	0.0897	0.0089	0.0036	0.0032	0.004	0.1437	0.1025	0.012	0.0042	0.0027	0.0171	0.0023	0.0083	0.1851
10	rs74986107	12186457	1.13	0.306408690300974	1.65	0.358901199458623	0.147991136523126	0.172663003498232	0.123	0.0643	0.0035	0.0023	0.0053	0.0039	0.0029	0.0144	0.1779	0.0034	0.0052	0.0037	0.0897	0.0089	0.0036	0.0032	0.004	0.1437	0.1025	0.012	0.0042	0.0027	0.0171	0.0023	0.0083	0.1851
10	rs11594903	12188470	1.13	0.306408690300974	1.65	0.358901199458623	0.149368888074165	0.173359190580516	0.1231	0.0642	0.0036	0.0023	0.0053	0.0039	0.003	0.0144	0.1777	0.0034	0.0052	0.0037	0.0898	0.0089	0.0036	0.0033	0.0041	0.1434	0.1024	0.012	0.0042	0.0027	0.0171	0.0023	0.0083	0.1853
10	rs41291291	12191526	1.13	0.306408690300974	1.65	0.358901199458623	0.140961591984834	0.192517260682641	0.1231	0.0641	0.0036	0.0024	0.0053	0.004	0.0031	0.0144	0.1775	0.0034	0.0052	0.0037	0.0898	0.0088	0.0036	0.0033	0.0041	0.1428	0.1024	0.0119	0.0042	0.0027	0.0171	0.0024	0.0083	0.1859
10	rs10466280	12191933	1.13	0.306408690300974	1.66	0.333131717406117	0.13877908914073	0.195620788276232	0.1231	0.0641	0.0036	0.0024	0.0053	0.004	0.0031	0.0144	0.1775	0.0034	0.0052	0.0037	0.0899	0.0088	0.0036	0.0034	0.0041	0.1427	0.1024	0.0119	0.0042	0.0027	0.0171	0.0024	0.0083	0.1859
10	rs4426057	12195862	1.13	0.306408690300974	1.68	0.285465824887251	0.136274159170973	0.191795525003368	0.1232	0.0641	0.0036	0.0024	0.0053	0.004	0.0032	0.0144	0.1774	0.0034	0.0052	0.0037	0.0899	0.0087	0.0036	0.0033	0.0041	0.1425	0.1024	0.0119	0.0042	0.0027	0.0171	0.0024	0.0083	0.1862
10	rs10906089	12197259	1.13	0.306408690300974	1.69	0.263511633917478	0.131590144801247	0.195413364884309	0.1233	0.0644	0.0036	0.0024	0.0053	0.0039	0.0031	0.0144	0.1776	0.0034	0.0052	0.0037	0.0899	0.0087	0.0035	0.0033	0.0041	0.1422	0.1023	0.0119	0.0042	0.0027	0.0171	0.0023	0.0083	0.1863
10	rs2245590	12198884	1.13	0.306408690300974	1.68	0.285465824887251	0.155561511146069	0.178862923126059	0.1233	0.0646	0.0036	0.0022	0.0053	0.0039	0.0031	0.0144	0.1778	0.0034	0.0052	0.0037	0.0897	0.0086	0.0035	0.0032	0.0041	0.1421	0.1023	0.0119	0.0042	0.0027	0.017	0.0023	0.0083	0.1865
10	rs12770130	12199795	1.13	0.306408690300974	1.68	0.285465824887251	0.165863448046784	0.133480399793742	0.1234	0.0647	0.0042	0.0021	0.0053	0.0037	0.003	0.0145	0.178	0.0034	0.0052	0.0037	0.0896	0.0086	0.0035	0.0031	0.0041	0.142	0.1022	0.0119	0.0042	0.0027	0.017	0.0023	0.0083	0.1867
10	rs12250051	12199821	1.13	0.306408690300974	1.68	0.285465824887251	0.163702587660997	0.133208609778231	0.1234	0.0647	0.0042	0.0021	0.0053	0.0037	0.003	0.0145	0.178	0.0034	0.0052	0.0037	0.0896	0.0086	0.0035	0.0031	0.0041	0.142	0.1022	0.0119	0.0042	0.0027	0.017	0.0023	0.0083	0.1867
10	rs116212570	12201304	1.13	0.306408690300974	1.68	0.285465824887251	0.16716089099809	0.131041660402904	0.1234	0.0647	0.0042	0.0021	0.0053	0.0037	0.003	0.0145	0.178	0.0034	0.0052	0.0037	0.0895	0.0086	0.0035	0.0031	0.0041	0.1419	0.1022	0.0119	0.0042	0.0027	0.017	0.0023	0.0083	0.1867
10	rs3780860	12206673	1.13	0.306408690300974	1.68	0.285465824887251	0.173126262063996	0.127281264844169	0.1234	0.0647	0.0042	0.0021	0.0053	0.0037	0.003	0.0145	0.1781	0.0033	0.0052	0.0038	0.0894	0.0085	0.0035	0.0031	0.0041	0.1416	0.1023	0.0118	0.0041	0.0027	0.017	0.0023	0.0082	0.1868
10	rs6686	12209752	1.13	0.306408690300974	1.68	0.285465824887251	0.173916459238441	0.126036861781843	0.1234	0.0647	0.0043	0.0021	0.0053	0.0037	0.003	0.0145	0.1782	0.0033	0.0052	0.0038	0.0894	0.0085	0.0035	0.0031	0.0041	0.1415	0.1023	0.0118	0.0041	0.0027	0.017	0.0023	0.0082	0.1868
10	rs11257575	12210511	1.13	0.306408690300974	1.69	0.263511633917478	0.176807511625055	0.122857982015617	0.1234	0.0647	0.0043	0.0021	0.0053	0.0037	0.0031	0.0145	0.1782	0.0033	0.0052	0.0038	0.0894	0.0085	0.0035	0.0031	0.0041	0.1415	0.1023	0.0118	0.0041	0.0027	0.017	0.0023	0.0082	0.1868
10	rs12253762	12213511	1.13	0.306408690300974	1.69	0.263511633917478	0.177461805180096	0.117887364243915	0.1231	0.0653	0.0043	0.0022	0.0053	0.0037	0.0031	0.0145	0.1777	0.0033	0.0052	0.0039	0.0893	0.0084	0.0036	0.0032	0.0042	0.1411	0.1023	0.0118	0.0041	0.0028	0.017	0.0023	0.0082	0.1871
10	rs11257581	12222906	1.13	0.306408690300974	1.69	0.263511633917478	0.178044573495994	0.120232232063049	0.1229	0.0653	0.0044	0.0022	0.0053	0.0038	0.0031	0.0146	0.178	0.0034	0.0052	0.0039	0.0893	0.0083	0.0035	0.0032	0.0043	0.1407	0.1023	0.0117	0.0041	0.0028	0.017	0.0024	0.0081	0.1871
10	rs2272207	12228298	1.13	0.306408690300974	1.69	0.263511633917478	0.181748802941018	0.123561772776244	0.1228	0.0653	0.0044	0.0023	0.0053	0.004	0.0031	0.0146	0.178	0.0034	0.0052	0.0039	0.0893	0.0082	0.0035	0.0032	0.0043	0.1404	0.1022	0.0117	0.004	0.0029	0.017	0.0024	0.0081	0.1872
10	rs10082550	12231404	1.13	0.306408690300974	1.69	0.263511633917478	0.182524518991912	0.128172907879279	0.1227	0.0654	0.0044	0.0023	0.0053	0.0043	0.0032	0.0147	0.178	0.0034	0.0052	0.0039	0.0894	0.0081	0.0036	0.0032	0.0043	0.14	0.102	0.0116	0.004	0.0029	0.017	0.0025	0.0081	0.1874
10	rs7072888	12235711	1.13	0.306408690300974	1.7	0.24276969786222	0.201164922301717	0.165755119893042	0.1211	0.0651	0.0043	0.0024	0.0052	0.0047	0.0033	0.0152	0.1771	0.0033	0.0052	0.0042	0.0901	0.0073	0.0037	0.0037	0.0043	0.1402	0.1025	0.0112	0.0038	0.003	0.0171	0.0027	0.0078	0.1885
10	rs11257589	12236504	1.13	0.306408690300974	1.7	0.24276969786222	0.194695581438275	0.156060166133246	0.1211	0.0651	0.0043	0.0024	0.0052	0.0047	0.0033	0.0153	0.1768	0.0033	0.0052	0.0042	0.0901	0.0073	0.0037	0.0037	0.0043	0.1401	0.1024	0.0112	0.0039	0.003	0.0171	0.0027	0.0078	0.1887
10	rs78339224	12241348	1.13	0.306408690300974	1.7	0.24276969786222	0.177534590790224	0.136483516162505	0.1209	0.0651	0.0044	0.0024	0.0053	0.0047	0.0034	0.0155	0.1759	0.0033	0.0053	0.0044	0.09	0.0073	0.0037	0.0037	0.0042	0.1399	0.1024	0.011	0.004	0.0031	0.017	0.0028	0.0077	0.1893
10	rs72781580	12244217	1.13	0.306408690300974	1.69	0.263511633917478	0.175394673016233	0.127014223747842	0.1205	0.0651	0.0045	0.0024	0.0052	0.0047	0.0034	0.0158	0.1753	0.0033	0.0053	0.0046	0.0899	0.0073	0.0038	0.0037	0.0041	0.1397	0.1024	0.0108	0.0042	0.0031	0.0169	0.0029	0.0077	0.1902
10	rs79649483	12245454	1.13	0.306408690300974	1.7	0.24276969786222	0.178008118103187	0.125682155692457	0.1205	0.0651	0.0045	0.0024	0.0052	0.0047	0.0034	0.0158	0.1751	0.0032	0.0053	0.0046	0.0899	0.0073	0.0038	0.0037	0.0041	0.1396	0.1024	0.0108	0.0043	0.0031	0.0169	0.0029	0.0077	0.1904
10	rs4747968	12249797	1.12	0.339600448506511	1.69	0.263511633917478	0.168570173745087	0.120319413142363	0.1204	0.0651	0.0046	0.0024	0.0052	0.0048	0.0035	0.0159	0.1748	0.0032	0.0053	0.0047	0.0899	0.0073	0.0038	0.0038	0.0041	0.1395	0.1024	0.0107	0.0043	0.0031	0.0168	0.0029	0.0077	0.1906
10	rs116915631	12250050	1.12	0.339600448506511	1.69	0.263511633917478	0.170021851123595	0.116506062240943	0.1205	0.0651	0.0046	0.0024	0.0052	0.0048	0.0035	0.0159	0.1748	0.0033	0.0053	0.0047	0.0899	0.0073	0.0038	0.0038	0.004	0.1396	0.1024	0.0107	0.0043	0.0031	0.0168	0.0029	0.0077	0.1906
10	rs12221133	12253597	1.12	0.339600448506511	1.69	0.263511633917478	0.134660629210849	0.0960662935999257	0.12	0.0646	0.0046	0.0025	0.0053	0.0048	0.0036	0.016	0.1744	0.0034	0.0053	0.0048	0.0897	0.0075	0.0041	0.004	0.004	0.1399	0.1021	0.0106	0.0044	0.0034	0.0167	0.003	0.0078	0.1906
10	rs74468166	12254201	1.12	0.339600448506511	1.69	0.263511633917478	0.133550337172167	0.0955870358356345	0.12	0.0646	0.0046	0.0025	0.0053	0.0048	0.0036	0.016	0.1744	0.0034	0.0053	0.0048	0.0896	0.0075	0.0041	0.004	0.004	0.1399	0.1021	0.0106	0.0044	0.0034	0.0167	0.003	0.0078	0.1906
10	rs7896600	12255175	1.13	0.306408690300974	1.69	0.263511633917478	0.129254939004115	0.0901438999532543	0.12	0.0645	0.0046	0.0025	0.0053	0.0048	0.0036	0.0161	0.1743	0.0034	0.0053	0.0048	0.0895	0.0075	0.0041	0.004	0.004	0.1407	0.1022	0.0106	0.0044	0.0034	0.0167	0.003	0.0078	0.1898
10	rs117505395	12256172	1.13	0.306408690300974	1.7	0.24276969786222	0.123776914314458	0.0843724367190833	0.12	0.0644	0.0046	0.0025	0.0053	0.0047	0.0036	0.0161	0.1743	0.0034	0.0053	0.0048	0.0895	0.0075	0.0041	0.004	0.004	0.1417	0.1021	0.0106	0.0045	0.0035	0.0168	0.003	0.0078	0.1887
10	rs10906102	12267086	1.13	0.306408690300974	1.7	0.24276969786222	0.100584748731177	0.0782395183870295	0.1199	0.0642	0.0046	0.0025	0.0053	0.0046	0.0036	0.0162	0.1742	0.0034	0.0053	0.0048	0.0895	0.0076	0.0042	0.0041	0.004	0.1422	0.1019	0.0107	0.0045	0.0036	0.0168	0.003	0.0079	0.1886
10	rs2399791	12267476	1.13	0.306408690300974	1.71	0.223208546872115	0.0999140132728872	0.0761157920833488	0.1199	0.0642	0.0046	0.0025	0.0053	0.0046	0.0035	0.0162	0.1741	0.0034	0.0053	0.0049	0.0896	0.0076	0.0042	0.0041	0.004	0.1422	0.1018	0.0107	0.0045	0.0036	0.0168	0.003	0.0079	0.1886
10	rs147106399	12272577	1.13	0.306408690300974	1.71	0.223208546872115	0.0910839475766878	0.0673778871803272	0.1199	0.0642	0.0046	0.0025	0.0053	0.0045	0.0035	0.0161	0.1742	0.0034	0.0053	0.0049	0.0896	0.0076	0.0042	0.0041	0.0039	0.1421	0.1018	0.0107	0.0045	0.0036	0.0168	0.0031	0.0079	0.1885
10	rs117059997	12274598	1.13	0.306408690300974	1.71	0.223208546872115	0.0853956744013605	0.0654509721872734	0.1199	0.0642	0.0046	0.0025	0.0053	0.0045	0.0035	0.0161	0.1742	0.0035	0.0053	0.0049	0.0896	0.0076	0.0042	0.0041	0.0039	0.1421	0.1018	0.0107	0.0046	0.0036	0.0168	0.0031	0.0079	0.1884
10	rs76517520	12277511	1.12	0.339600448506511	1.72	0.204795704918344	0.0727388115920177	0.059089864750233	0.1198	0.0641	0.0046	0.0025	0.0053	0.0044	0.0035	0.0161	0.1743	0.0036	0.0053	0.005	0.0896	0.0076	0.0042	0.0039	0.0039	0.1419	0.1017	0.0107	0.0046	0.0036	0.0168	0.0031	0.0079	0.1885
10	rs7068966	12277992	1.12	0.339600448506511	1.72	0.204795704918344	0.0706556093973952	0.0581108038099986	0.1198	0.0641	0.0046	0.0025	0.0053	0.0044	0.0035	0.0161	0.1743	0.0036	0.0053	0.005	0.0896	0.0076	0.0042	0.0039	0.0039	0.1419	0.1017	0.0107	0.0046	0.0036	0.0168	0.0031	0.0079	0.1885
10	rs57062879	12278525	1.12	0.339600448506511	1.73	0.187497716434302	0.0703465176146883	0.0543280933786808	0.1197	0.0641	0.0047	0.0025	0.0054	0.0044	0.0035	0.0161	0.1743	0.0036	0.0053	0.005	0.0896	0.0077	0.0042	0.0039	0.0039	0.142	0.1017	0.0107	0.0047	0.0036	0.0168	0.0031	0.008	0.1885
10	rs11257613	12284392	1.12	0.339600448506511	1.73	0.187497716434302	0.0600040742831463	0.0525714224758535	0.1194	0.0643	0.0047	0.0026	0.0055	0.0045	0.0036	0.016	0.174	0.0037	0.0053	0.0051	0.0893	0.0078	0.0043	0.004	0.0039	0.1421	0.1012	0.0106	0.0047	0.0037	0.0168	0.0031	0.008	0.1885
10	rs117334547	12284397	1.12	0.339600448506511	1.73	0.187497716434302	0.0600411547133861	0.0525714224758535	0.1194	0.0643	0.0047	0.0026	0.0055	0.0045	0.0036	0.016	0.174	0.0037	0.0053	0.0051	0.0893	0.0078	0.0043	0.004	0.0039	0.1421	0.1012	0.0106	0.0047	0.0037	0.0168	0.0031	0.008	0.1885
10	rs77611247	12285815	1.12	0.339600448506511	1.73	0.187497716434302	0.0646599120032682	0.052446903819743	0.1193	0.0645	0.0046	0.0026	0.0055	0.0045	0.0036	0.016	0.1738	0.0037	0.0053	0.0052	0.0892	0.0078	0.0043	0.0041	0.0039	0.1421	0.1011	0.0106	0.0048	0.0037	0.0168	0.0031	0.008	0.1888
10	rs75928187	12286416	1.12	0.339600448506511	1.73	0.187497716434302	0.0617632838421111	0.0506558270656353	0.1194	0.0644	0.0046	0.0026	0.0055	0.0045	0.0036	0.016	0.1737	0.0037	0.0054	0.0052	0.0895	0.0078	0.0043	0.0041	0.0039	0.1422	0.1009	0.0106	0.0048	0.0037	0.0167	0.0031	0.0081	0.1887
10	rs11818932	12288366	1.12	0.339600448506511	1.73	0.187497716434302	0.0568716664587141	0.0406562476859755	0.1198	0.0643	0.0046	0.0026	0.0055	0.0045	0.0035	0.016	0.1734	0.0038	0.0055	0.0055	0.0905	0.0078	0.0043	0.0041	0.0038	0.142	0.1004	0.0106	0.0047	0.0037	0.0166	0.0032	0.0082	0.1881
10	rs11818953	12288444	1.12	0.339600448506511	1.72	0.204795704918344	0.0566929712988112	0.0407675332562023	0.1198	0.0643	0.0046	0.0026	0.0055	0.0045	0.0035	0.016	0.1734	0.0038	0.0055	0.0055	0.0905	0.0078	0.0043	0.0041	0.0038	0.142	0.1004	0.0106	0.0047	0.0037	0.0166	0.0032	0.0082	0.1881
10	rs1051055	12292454	1.12	0.339600448506511	1.71	0.223208546872115	0.0506558739794217	0.0290768923996497	0.1199	0.0643	0.0046	0.0025	0.0055	0.0044	0.0035	0.016	0.1734	0.0038	0.0055	0.0056	0.0909	0.0079	0.0043	0.004	0.0037	0.1419	0.0997	0.0106	0.0047	0.0037	0.0167	0.0033	0.0082	0.188
10	rs4747969	12297230	1.12	0.339600448506511	1.71	0.223208546872115	0.0521099314779091	0.0279429009047389	0.1198	0.0642	0.0046	0.0025	0.0056	0.0045	0.0035	0.0161	0.1737	0.0038	0.0055	0.0056	0.0909	0.0079	0.0043	0.0041	0.0037	0.1415	0.0997	0.0107	0.0048	0.0037	0.0167	0.0033	0.0082	0.188
10	rs11257654	12307611	1.13	0.306408690300974	1.71	0.223208546872115	0.0474332505550039	0.0177166181015904	0.119	0.0634	0.0047	0.0027	0.0059	0.0047	0.0038	0.0163	0.1731	0.0039	0.0057	0.0058	0.0918	0.0081	0.0043	0.0038	0.0039	0.1409	0.0988	0.0109	0.005	0.0038	0.0166	0.0036	0.0084	0.1876
10	rs11257655	12307894	1.13	0.306408690300974	1.71	0.223208546872115	0.0452818876563911	0.0182088497742041	0.1189	0.0634	0.0047	0.0027	0.0059	0.0047	0.0038	0.0163	0.173	0.0039	0.0057	0.0058	0.092	0.0081	0.0043	0.0038	0.0039	0.1409	0.0988	0.011	0.005	0.0038	0.0166	0.0036	0.0085	0.1877
10	rs34464447	12312203	1.14	0.275532638758866	1.71	0.223208546872115	0.041526530229286	0.0174543109489232	0.1187	0.0629	0.0046	0.0029	0.0059	0.0048	0.0038	0.0164	0.1727	0.0039	0.0058	0.0059	0.0922	0.0082	0.0043	0.0039	0.004	0.141	0.0984	0.0111	0.0051	0.0039	0.0167	0.0037	0.0085	0.1876
10	rs76853719	12314817	1.14	0.275532638758866	1.71	0.223208546872115	0.0380585577411121	0.0170091156843629	0.1186	0.0629	0.0044	0.0028	0.0059	0.0048	0.0039	0.0164	0.1725	0.0039	0.0058	0.0059	0.0926	0.0082	0.0043	0.004	0.004	0.141	0.0979	0.0112	0.0051	0.0039	0.0166	0.0038	0.0086	0.1876
10	rs10906115	12314997	1.14	0.275532638758866	1.7	0.24276969786222	0.0379225176650765	0.0170091156843629	0.1186	0.0629	0.0044	0.0028	0.0059	0.0048	0.0039	0.0164	0.1725	0.0039	0.0058	0.0059	0.0926	0.0082	0.0043	0.004	0.004	0.141	0.0979	0.0112	0.0052	0.0039	0.0166	0.0038	0.0086	0.1876
10	rs7069060	12323464	1.14	0.275532638758866	1.67	0.308662716071979	0.0487277185147827	0.0230188137595001	0.1181	0.0623	0.0043	0.003	0.0061	0.0048	0.004	0.0165	0.1717	0.0039	0.0059	0.006	0.0932	0.0084	0.0042	0.0041	0.0041	0.1402	0.098	0.0115	0.0053	0.0039	0.0166	0.0041	0.0088	0.1874
10	rs79387189	12332447	1.16	0.220431575918666	1.67	0.308662716071979	0.0267339749997502	0.0555343001299485	0.1189	0.0619	0.0045	0.0031	0.006	0.0049	0.004	0.0164	0.172	0.004	0.006	0.006	0.0946	0.0086	0.0044	0.0044	0.0041	0.1378	0.097	0.0114	0.0058	0.004	0.0167	0.0046	0.009	0.1865
10	rs9424154	12332555	1.16	0.220431575918666	1.67	0.308662716071979	0.0249795243071164	0.0533212210170156	0.1191	0.0619	0.0045	0.0031	0.006	0.0049	0.004	0.0164	0.1717	0.004	0.006	0.006	0.0945	0.0086	0.0044	0.0044	0.0041	0.1373	0.097	0.0114	0.0058	0.004	0.0167	0.0046	0.009	0.1872
10	rs11257688	12335017	1.16	0.220431575918666	1.67	0.308662716071979	0.0369395948386889	0.107345519938824	0.1194	0.0619	0.0045	0.003	0.006	0.0048	0.004	0.0164	0.1715	0.004	0.0062	0.0059	0.0944	0.0086	0.0046	0.0043	0.0041	0.1369	0.0973	0.0113	0.0059	0.004	0.0167	0.0045	0.0088	0.1873
10	rs7099923	12338120	1.16	0.220431575918666	1.68	0.285465824887251	0.033370481412687	0.0896765788393621	0.1194	0.0618	0.0045	0.0029	0.0061	0.0047	0.004	0.0164	0.1714	0.0039	0.0062	0.0061	0.095	0.0087	0.0046	0.0044	0.0039	0.1365	0.0973	0.0113	0.0058	0.004	0.0168	0.0045	0.0087	0.1872
10	rs12217971	12338626	1.16	0.220431575918666	1.68	0.285465824887251	0.0404088613797973	0.117714364705915	0.1195	0.0617	0.0045	0.003	0.0061	0.0046	0.004	0.0164	0.1714	0.0039	0.0062	0.0061	0.0951	0.0087	0.0046	0.0044	0.0039	0.1364	0.0974	0.0112	0.0058	0.004	0.0169	0.0044	0.0088	0.1872
10	rs11257695	12345440	1.17	0.196050020118376	1.68	0.285465824887251	0.0165872494047696	0.131041660402904	0.1201	0.0621	0.0046	0.0039	0.0064	0.0045	0.0047	0.0171	0.1638	0.0045	0.0067	0.0068	0.0951	0.0099	0.0054	0.0048	0.0051	0.1282	0.0992	0.0121	0.0068	0.0047	0.0169	0.0058	0.0091	0.1874
10	rs117612720	12345442	1.17	0.196050020118376	1.68	0.285465824887251	0.0165421140417819	0.131311810621591	0.1201	0.0621	0.0046	0.0039	0.0064	0.0045	0.0047	0.0171	0.1638	0.0045	0.0067	0.0068	0.0951	0.0099	0.0054	0.0048	0.0051	0.1282	0.0992	0.0121	0.0067	0.0047	0.0169	0.0058	0.0091	0.1874
10	rs1962249	12347641	1.17	0.196050020118376	1.68	0.285465824887251	0.0207288723591982	0.127370324927929	0.1203	0.0622	0.0047	0.0039	0.0064	0.0044	0.0047	0.0172	0.1633	0.0044	0.0067	0.0068	0.095	0.01	0.0055	0.0049	0.0051	0.1275	0.0996	0.0122	0.0068	0.0047	0.017	0.0059	0.0092	0.1875
10	rs11257699	12350380	1.17	0.196050020118376	1.67	0.308662716071979	0.0213105409976893	0.14638762377519	0.1202	0.0621	0.0048	0.004	0.0065	0.0044	0.0048	0.0172	0.1631	0.0045	0.0067	0.0068	0.0947	0.01	0.0057	0.0049	0.0053	0.1273	0.0993	0.0122	0.0068	0.0047	0.017	0.0059	0.0093	0.1877
10	rs12573446	12353838	1.17	0.196050020118376	1.67	0.308662716071979	0.0166777914484704	0.154719472733472	0.12	0.0622	0.0048	0.004	0.0064	0.0044	0.005	0.0172	0.1629	0.0045	0.0066	0.0068	0.0949	0.01	0.0056	0.0048	0.0053	0.1271	0.0993	0.0119	0.0068	0.0047	0.0173	0.0059	0.0095	0.1878
10	rs4750201	12353934	1.17	0.196050020118376	1.68	0.285465824887251	0.0173840465637702	0.151860496844653	0.12	0.0622	0.0048	0.004	0.0064	0.0044	0.005	0.0172	0.1628	0.0045	0.0066	0.0068	0.0949	0.01	0.0056	0.0051	0.0053	0.1271	0.0991	0.0119	0.0068	0.0047	0.0174	0.0059	0.0095	0.1878
10	rs7098962	12359441	1.17	0.196050020118376	1.68	0.285465824887251	0.0131961935534456	0.138040127935072	0.12	0.0621	0.0048	0.0041	0.0063	0.0045	0.005	0.0171	0.1638	0.0046	0.0065	0.0067	0.0946	0.0101	0.0056	0.0054	0.0053	0.1269	0.0991	0.0118	0.0067	0.0049	0.0172	0.0059	0.0095	0.1871
10	rs4747975	12360048	1.17	0.196050020118376	1.68	0.285465824887251	0.0147889112767474	0.161075760449301	0.1201	0.062	0.0048	0.0041	0.0062	0.0045	0.005	0.017	0.164	0.0046	0.0066	0.0067	0.0943	0.0101	0.0056	0.0054	0.0053	0.127	0.0991	0.0118	0.0067	0.005	0.0172	0.0059	0.0096	0.1872
10	rs7096242	12361768	1.17	0.196050020118376	1.7	0.24276969786222	0.0149556632591204	0.19025204923699	0.1197	0.0622	0.0048	0.0042	0.0063	0.0045	0.005	0.017	0.164	0.0046	0.0066	0.0067	0.0943	0.0102	0.0056	0.0054	0.0053	0.127	0.0991	0.0118	0.0067	0.005	0.017	0.0059	0.0096	0.187
10	rs10128174	12368198	1.17	0.196050020118376	1.68	0.285465824887251	0.0110849224301394	0.135662050367464	0.1194	0.0626	0.0047	0.0042	0.0066	0.0045	0.0053	0.0167	0.1636	0.0048	0.0066	0.0068	0.0942	0.0102	0.0059	0.0051	0.0052	0.1269	0.0991	0.012	0.0068	0.0052	0.017	0.0059	0.0097	0.1868
10	rs117491729	12369051	1.17	0.196050020118376	1.67	0.308662716071979	0.0131771299102935	0.144610580140629	0.1193	0.0627	0.0046	0.0042	0.0067	0.0045	0.0055	0.0166	0.1634	0.0048	0.0066	0.0068	0.0942	0.0103	0.006	0.005	0.0052	0.1269	0.0994	0.012	0.0067	0.0052	0.0169	0.0059	0.0097	0.1867
10	rs12248516	12369420	1.17	0.196050020118376	1.67	0.308662716071979	0.0136664357695466	0.129335498023477	0.1192	0.0628	0.0046	0.0043	0.0067	0.0045	0.0055	0.0166	0.1634	0.0048	0.0066	0.0069	0.0941	0.0102	0.006	0.0049	0.0052	0.127	0.0994	0.012	0.0067	0.0052	0.0169	0.0059	0.0097	0.1866
10	rs12355253	12379540	1.18	0.173671271070618	1.66	0.333131717406117	0.0243371147249579	0.128798433641839	0.1209	0.0634	0.0047	0.0047	0.0066	0.0041	0.0058	0.0161	0.1622	0.0048	0.0065	0.0068	0.0955	0.0103	0.006	0.0042	0.0053	0.125	0.1	0.0121	0.007	0.0052	0.0163	0.0061	0.0096	0.1865
10	rs34888427	12380122	1.18	0.173671271070618	1.66	0.333131717406117	0.0247774848595134	0.127637644228946	0.121	0.0634	0.0047	0.0047	0.0066	0.0041	0.0058	0.0161	0.1622	0.0048	0.0065	0.0068	0.0955	0.0103	0.006	0.0042	0.0053	0.125	0.1	0.0121	0.007	0.0052	0.0163	0.0061	0.0096	0.1865
10	rs79763343	12382643	1.18	0.173671271070618	1.67	0.308662716071979	0.0220795874567247	0.089598786029296	0.1211	0.0635	0.0047	0.0047	0.0066	0.0041	0.0058	0.016	0.1621	0.0048	0.0065	0.0069	0.0956	0.0104	0.0061	0.0042	0.0053	0.1247	0.0999	0.0121	0.007	0.0052	0.0163	0.0062	0.0096	0.1865
10	rs4354614	12382704	1.18	0.173671271070618	1.67	0.308662716071979	0.0219315834370779	0.0875085750450613	0.1211	0.0634	0.0047	0.0047	0.0066	0.0041	0.0058	0.016	0.162	0.0048	0.0065	0.0069	0.0955	0.0104	0.0061	0.0042	0.0053	0.1249	0.0998	0.012	0.0071	0.0052	0.0163	0.0062	0.0095	0.1866
10	rs57969465	12383334	1.18	0.173671271070618	1.66	0.333131717406117	0.0213829373500475	0.101236627245305	0.1213	0.063	0.0047	0.0047	0.0066	0.0041	0.0058	0.016	0.1619	0.0048	0.0065	0.0069	0.0955	0.0104	0.0061	0.0041	0.0052	0.1249	0.0998	0.012	0.0071	0.0053	0.0163	0.0062	0.0096	0.1866
10	rs10906131	12386351	1.19	0.153209069243504	1.67	0.308662716071979	0.0122679003086521	0.0687685394845203	0.1217	0.0641	0.0045	0.0047	0.0065	0.0038	0.0051	0.0158	0.161	0.0048	0.0063	0.0069	0.0965	0.0107	0.0059	0.0038	0.0049	0.125	0.1008	0.0119	0.0072	0.0051	0.0165	0.0061	0.0093	0.1868
10	rs74873486	12387139	1.19	0.153209069243504	1.66	0.333131717406117	0.013942568211414	0.0475721379941489	0.1227	0.0642	0.0044	0.0046	0.0065	0.0037	0.0049	0.0157	0.1603	0.0048	0.0062	0.0069	0.0968	0.0108	0.0058	0.0037	0.0048	0.1248	0.1015	0.0119	0.0071	0.005	0.0164	0.0061	0.0091	0.1872
10	rs78571325	12390027	1.18	0.173671271070618	1.66	0.333131717406117	0.0353624208586532	0.109356351537263	0.1249	0.0645	0.0042	0.0044	0.0065	0.0033	0.0046	0.0151	0.1578	0.0049	0.0061	0.007	0.0979	0.0111	0.0054	0.0034	0.0045	0.125	0.103	0.0119	0.0068	0.0047	0.0161	0.0058	0.0089	0.188
10	rs2997066	12394024	1.18	0.173671271070618	1.66	0.333131717406117	0.0257580121311283	0.0482900699995543	0.1251	0.0645	0.0042	0.0044	0.0065	0.0033	0.0046	0.0151	0.1573	0.0049	0.0061	0.007	0.0981	0.0111	0.0054	0.0034	0.0045	0.1255	0.1031	0.0118	0.0067	0.0047	0.0161	0.0058	0.009	0.1879
10	rs77054187	12394229	1.18	0.173671271070618	1.67	0.308662716071979	0.0270543324195727	0.0550250321670733	0.1251	0.0645	0.0042	0.0044	0.0065	0.0032	0.0045	0.0151	0.1573	0.0049	0.0061	0.007	0.0981	0.0111	0.0055	0.0034	0.0045	0.1255	0.1031	0.0118	0.0067	0.0047	0.0161	0.0058	0.0089	0.1879
10	rs11598875	12395235	1.18	0.173671271070618	1.67	0.308662716071979	0.0301420869437998	0.0667559690699651	0.1251	0.0645	0.0042	0.0044	0.0065	0.0032	0.0045	0.015	0.1571	0.0049	0.0062	0.007	0.0982	0.0111	0.0054	0.0034	0.0045	0.1256	0.1032	0.0118	0.0067	0.0047	0.016	0.0058	0.0089	0.1879
10	rs45449897	12395734	1.18	0.173671271070618	1.66	0.333131717406117	0.0317214886237559	0.0764802456905709	0.1251	0.0644	0.0042	0.0044	0.0065	0.0032	0.0045	0.015	0.1571	0.0049	0.0062	0.007	0.0982	0.0111	0.0054	0.0034	0.0045	0.1256	0.1032	0.0118	0.0067	0.0047	0.016	0.0058	0.0089	0.1879
10	rs117670961	12397706	1.18	0.173671271070618	1.67	0.308662716071979	0.0344897862938506	0.0908466920878404	0.1253	0.0644	0.0041	0.0044	0.0065	0.0032	0.0045	0.015	0.157	0.0049	0.0063	0.007	0.0982	0.0112	0.0054	0.0034	0.0045	0.1257	0.1032	0.0118	0.0067	0.0047	0.016	0.0058	0.0089	0.1878
10	rs7909593	12402466	1.18	0.173671271070618	1.67	0.308662716071979	0.0331472294123912	0.0476317850773616	0.1257	0.0643	0.004	0.0044	0.0065	0.0031	0.0045	0.015	0.1565	0.0049	0.0063	0.007	0.0982	0.0112	0.0053	0.0034	0.0044	0.126	0.1034	0.0118	0.0066	0.0046	0.0161	0.0057	0.0088	0.188
10	rs17151584	12403028	1.18	0.173671271070618	1.67	0.308662716071979	0.0321070791930699	0.0384593419743083	0.1259	0.0642	0.004	0.0044	0.0065	0.0031	0.0045	0.015	0.1564	0.0049	0.0064	0.007	0.0982	0.0112	0.0053	0.0034	0.0044	0.1261	0.1034	0.0118	0.0066	0.0046	0.0161	0.0057	0.0087	0.188
10	rs11257738	12404298	1.18	0.173671271070618	1.67	0.308662716071979	0.0318657023881086	0.0219632108936365	0.1265	0.0641	0.0039	0.0043	0.0065	0.003	0.0045	0.015	0.1559	0.005	0.0064	0.0069	0.0983	0.0113	0.0052	0.0033	0.0044	0.1269	0.1035	0.0118	0.0065	0.0045	0.016	0.0056	0.0086	0.1882
10	rs77561060	12408247	1.19	0.153209069243504	1.67	0.308662716071979	0.0493919525169072	0.0500445081939425	0.1284	0.0644	0.0037	0.0041	0.0066	0.0028	0.0043	0.0149	0.1553	0.0052	0.0064	0.0067	0.0973	0.0118	0.0052	0.003	0.0042	0.1272	0.1038	0.012	0.0064	0.0043	0.0155	0.0055	0.0086	0.1888
10	rs11595870	12408809	1.19	0.153209069243504	1.66	0.333131717406117	0.0523465059124902	0.0574619843297904	0.1287	0.0644	0.0036	0.0041	0.0066	0.0028	0.0042	0.0148	0.1552	0.0052	0.0064	0.0066	0.0972	0.0119	0.0052	0.003	0.0042	0.1272	0.1039	0.012	0.0063	0.0043	0.0155	0.0055	0.0086	0.1889
10	rs78694461	12412161	1.19	0.153209069243504	1.66	0.333131717406117	0.0781859233211693	0.0969473785145671	0.1299	0.0646	0.0035	0.0039	0.0065	0.0026	0.0041	0.0148	0.1549	0.0052	0.0064	0.0065	0.0965	0.0121	0.0052	0.0028	0.004	0.1274	0.1041	0.0122	0.0063	0.0041	0.0152	0.0054	0.0087	0.1893
10	rs7078598	12413222	1.19	0.153209069243504	1.66	0.333131717406117	0.0834515900517572	0.110198422038498	0.1302	0.0646	0.0035	0.0039	0.0064	0.0026	0.0041	0.0147	0.1548	0.0052	0.0064	0.0065	0.0964	0.0122	0.0052	0.0027	0.004	0.1274	0.1042	0.0122	0.0063	0.004	0.0151	0.0054	0.0087	0.1894
10	rs41325747	12415148	1.19	0.153209069243504	1.66	0.333131717406117	0.0920587545233605	0.0868930442417432	0.1307	0.0647	0.0034	0.0039	0.0063	0.0025	0.0038	0.0148	0.1548	0.0052	0.0065	0.0064	0.0961	0.0123	0.0052	0.0026	0.004	0.1276	0.104	0.0123	0.0063	0.004	0.0151	0.0056	0.0087	0.1898
10	rs12261350	12419475	1.19	0.153209069243504	1.66	0.333131717406117	0.116819168986863	0.141080163726806	0.1306	0.0649	0.0035	0.0037	0.0062	0.0023	0.0036	0.0149	0.1555	0.0053	0.0065	0.006	0.0954	0.0125	0.0049	0.0025	0.0037	0.1276	0.104	0.0125	0.0062	0.0039	0.015	0.0059	0.0087	0.1904
10	rs11595677	12420213	1.19	0.153209069243504	1.66	0.333131717406117	0.12234234348891	0.15798257461064	0.1306	0.065	0.0035	0.0036	0.0062	0.0023	0.0036	0.0149	0.1556	0.0053	0.0065	0.0059	0.0954	0.0125	0.0049	0.0025	0.0037	0.1277	0.104	0.0125	0.0062	0.0038	0.015	0.0059	0.0087	0.1905
10	rs2724782	12421923	1.19	0.153209069243504	1.66	0.333131717406117	0.125369674206897	0.175153848982638	0.1305	0.0653	0.0035	0.0035	0.0062	0.0021	0.0035	0.0149	0.1559	0.0053	0.0065	0.0057	0.0952	0.0126	0.0048	0.0025	0.0036	0.1278	0.1042	0.0126	0.0062	0.0038	0.0149	0.0058	0.0087	0.1907
10	rs11257754	12423107	1.19	0.153209069243504	1.66	0.333131717406117	0.131102827018565	0.171471809883169	0.1305	0.0654	0.0035	0.0034	0.0062	0.0021	0.0035	0.0149	0.156	0.0053	0.0065	0.0057	0.0951	0.0126	0.0048	0.0024	0.0035	0.1277	0.1043	0.0126	0.0061	0.0037	0.0149	0.0058	0.0087	0.1909
10	rs111976862	12424879	1.19	0.153209069243504	1.66	0.333131717406117	0.143100351929379	0.185952958339467	0.1304	0.0656	0.0035	0.0033	0.0062	0.0021	0.0036	0.0149	0.1561	0.0053	0.0065	0.0057	0.0947	0.0127	0.0048	0.0024	0.0035	0.1276	0.1043	0.0126	0.006	0.0037	0.0149	0.0057	0.0088	0.1912
10	rs117821366	12428902	1.2	0.134574322401564	1.68	0.285465824887251	0.153413925127786	0.227550742548961	0.1304	0.0658	0.0036	0.0032	0.0063	0.0021	0.0037	0.0148	0.1566	0.0053	0.0064	0.0056	0.094	0.013	0.0048	0.0024	0.0035	0.1272	0.1043	0.0127	0.0058	0.0036	0.0149	0.0056	0.0089	0.1918
10	rs61847398	12430976	1.2	0.134574322401564	1.69	0.263511633917478	0.165723537551898	0.239537666036898	0.1304	0.066	0.0036	0.0031	0.0064	0.0021	0.0037	0.0148	0.1567	0.0053	0.0064	0.0057	0.0937	0.0132	0.0048	0.0024	0.0034	0.127	0.1043	0.0127	0.0056	0.0036	0.015	0.0055	0.0089	0.1921
10	rs112440623	12436117	1.2	0.134574322401564	1.68	0.285465824887251	0.210351844523546	0.280949170924561	0.1305	0.066	0.0038	0.003	0.0065	0.0022	0.0039	0.0147	0.1572	0.0052	0.0064	0.0056	0.0925	0.0137	0.0049	0.0026	0.0035	0.1264	0.1041	0.0128	0.0053	0.0036	0.015	0.0053	0.009	0.1928
10	rs4750212	12436252	1.2	0.134574322401564	1.68	0.285465824887251	0.20446442869477	0.281065738439562	0.1305	0.066	0.0038	0.003	0.0065	0.0022	0.004	0.0147	0.1572	0.0052	0.0064	0.0056	0.0925	0.0137	0.0049	0.0026	0.0035	0.1263	0.1041	0.0128	0.0053	0.0036	0.015	0.0052	0.009	0.1929
10	rs10906143	12439476	1.2	0.134574322401564	1.68	0.285465824887251	0.322978721700843	0.444453970025949	0.1308	0.0662	0.004	0.0029	0.0067	0.0022	0.0039	0.0146	0.1575	0.0052	0.0065	0.0055	0.0915	0.0146	0.0049	0.0028	0.0035	0.1251	0.1039	0.013	0.005	0.0036	0.015	0.005	0.009	0.1935
10	rs1892302	12446572	1.19	0.153209069243504	1.68	0.285465824887251	0.376054397054912	0.455387457505408	0.1303	0.0665	0.0042	0.0029	0.007	0.0023	0.004	0.0147	0.1573	0.0052	0.0066	0.0054	0.0905	0.0149	0.005	0.003	0.0038	0.1242	0.1035	0.0131	0.005	0.0037	0.0151	0.0053	0.0092	0.1936
10	rs12254030	12448088	1.19	0.153209069243504	1.68	0.285465824887251	0.390375023957434	0.491190192088096	0.1303	0.0666	0.0043	0.0029	0.0071	0.0023	0.004	0.0148	0.1569	0.0052	0.0066	0.0054	0.0904	0.0149	0.0051	0.0031	0.0038	0.1241	0.1035	0.0131	0.005	0.0038	0.0151	0.0053	0.0093	0.1935
10	rs12774681	12452909	1.19	0.153209069243504	1.68	0.285465824887251	0.434010096279574	0.559441385267109	0.1299	0.0669	0.0044	0.0029	0.0073	0.0024	0.0041	0.0149	0.156	0.0052	0.0067	0.0053	0.0914	0.015	0.0051	0.0033	0.0038	0.123	0.1035	0.0132	0.005	0.0039	0.015	0.0054	0.0096	0.1933
10	rs2724785	12453032	1.19	0.153209069243504	1.69	0.263511633917478	0.459316918878311	0.558314141954483	0.1299	0.0669	0.0044	0.0029	0.0073	0.0024	0.0042	0.0148	0.1559	0.0052	0.0067	0.0053	0.0915	0.015	0.0051	0.0034	0.004	0.123	0.1034	0.0133	0.005	0.0039	0.015	0.0053	0.0096	0.1933
10	rs78851950	12462845	1.19	0.153209069243504	1.69	0.263511633917478	0.482283604960438	0.591226405459382	0.1298	0.0672	0.0045	0.0029	0.0074	0.0024	0.0042	0.0149	0.155	0.0052	0.0067	0.0053	0.0911	0.0149	0.005	0.0035	0.004	0.1233	0.1034	0.0134	0.0049	0.0039	0.0151	0.0051	0.0097	0.1933
10	rs117909198	12463175	1.19	0.153209069243504	1.69	0.263511633917478	0.483213590901086	0.592512291966854	0.1298	0.0672	0.0045	0.0029	0.0074	0.0024	0.0042	0.0149	0.155	0.0052	0.0067	0.0053	0.0911	0.0149	0.005	0.0035	0.004	0.1233	0.1034	0.0134	0.0049	0.0039	0.0151	0.0051	0.0097	0.1933
10	rs17136827	12464973	1.19	0.153209069243504	1.7	0.24276969786222	0.489186015675906	0.602823347295869	0.1297	0.0673	0.0045	0.0029	0.0075	0.0024	0.0042	0.0149	0.1548	0.0052	0.0067	0.0054	0.091	0.0149	0.005	0.0035	0.0039	0.1234	0.1035	0.0134	0.0049	0.0039	0.0151	0.0051	0.0097	0.1934
10	rs10906147	12470705	1.19	0.153209069243504	1.7	0.24276969786222	0.499596823781748	0.595229135565897	0.1295	0.0675	0.0046	0.0028	0.0076	0.0024	0.0042	0.015	0.1547	0.0052	0.0067	0.0054	0.0909	0.0149	0.005	0.0036	0.0039	0.1238	0.1034	0.0136	0.005	0.0039	0.0151	0.005	0.0096	0.1933
10	rs2801493	12480633	1.19	0.153209069243504	1.7	0.24276969786222	0.443120097103458	0.519633887814799	0.1292	0.0668	0.0047	0.0029	0.0076	0.0026	0.0043	0.0149	0.1544	0.0052	0.0068	0.0055	0.0912	0.0147	0.0052	0.0036	0.0039	0.124	0.1034	0.0136	0.005	0.0041	0.015	0.0053	0.0095	0.1932
10	rs17490598	12482223	1.18	0.173671271070618	1.72	0.204795704918344	0.399526412361593	0.466390515467844	0.129	0.0669	0.0049	0.0029	0.0076	0.0026	0.0044	0.0149	0.1542	0.0052	0.0068	0.0055	0.0917	0.0146	0.0053	0.0036	0.0039	0.1234	0.1034	0.0137	0.005	0.0043	0.015	0.0053	0.0095	0.1929
10	rs80355234	12482603	1.18	0.173671271070618	1.72	0.204795704918344	0.391268585431579	0.465314021779253	0.1289	0.067	0.005	0.0029	0.0076	0.0026	0.0044	0.0149	0.1541	0.0052	0.0068	0.0055	0.0917	0.0146	0.0053	0.0036	0.0039	0.1232	0.1034	0.0137	0.0051	0.0043	0.015	0.0054	0.0095	0.1929
10	rs10906150	12484556	1.18	0.173671271070618	1.71	0.223208546872115	0.379182734562268	0.462894291416044	0.1289	0.067	0.0051	0.003	0.0076	0.0026	0.0044	0.0149	0.1541	0.0052	0.0067	0.0056	0.092	0.0146	0.0054	0.0036	0.0039	0.1229	0.1033	0.0138	0.0051	0.0044	0.015	0.0054	0.0095	0.1927
10	rs10906152	12487739	1.18	0.173671271070618	1.71	0.223208546872115	0.393843320569712	0.488599981162082	0.1288	0.0669	0.0051	0.003	0.0077	0.0026	0.0043	0.0149	0.1539	0.0052	0.0067	0.0055	0.092	0.0146	0.0055	0.0036	0.0038	0.123	0.1034	0.0138	0.0051	0.0044	0.015	0.0055	0.0095	0.1927
10	rs6602588	12487996	1.18	0.173671271070618	1.73	0.187497716434302	0.382269013979669	0.4847892551313	0.1288	0.0669	0.0051	0.003	0.0076	0.0026	0.0043	0.0149	0.1539	0.0052	0.0067	0.0055	0.0919	0.0145	0.0055	0.0036	0.0038	0.1231	0.1035	0.0138	0.0051	0.0044	0.015	0.0055	0.0097	0.1927
10	rs12763487	12490818	1.18	0.173671271070618	1.74	0.171280181914382	0.355589989023262	0.478139049460486	0.1288	0.0669	0.0051	0.003	0.0076	0.0026	0.0043	0.0149	0.1539	0.0052	0.0067	0.0054	0.0919	0.0145	0.0054	0.0036	0.0038	0.1232	0.1037	0.0137	0.0051	0.0044	0.015	0.0055	0.0097	0.1925
10	rs1077685	12492379	1.18	0.173671271070618	1.73	0.187497716434302	0.259709960774506	0.352040677913651	0.1292	0.0662	0.0053	0.0032	0.0074	0.0026	0.0039	0.0139	0.1557	0.0051	0.0066	0.0055	0.0918	0.014	0.0054	0.0037	0.0033	0.123	0.1036	0.0146	0.0054	0.0046	0.0151	0.0054	0.0097	0.1922
10	rs7901627	12492474	1.18	0.173671271070618	1.73	0.187497716434302	0.267157814232525	0.325666233661888	0.1291	0.0662	0.0053	0.0032	0.0074	0.0026	0.004	0.0139	0.1559	0.0051	0.0067	0.0056	0.0917	0.0139	0.0054	0.0039	0.0033	0.123	0.1036	0.0146	0.0054	0.0047	0.015	0.0054	0.0097	0.1918
10	rs2724816	12492867	1.18	0.173671271070618	1.73	0.187497716434302	0.262194972397661	0.263405709233921	0.1293	0.0661	0.0053	0.0032	0.0072	0.0026	0.0039	0.0137	0.1567	0.005	0.0068	0.0055	0.0917	0.0137	0.0051	0.004	0.0031	0.1224	0.1044	0.0148	0.0055	0.0047	0.0151	0.0053	0.0096	0.1917
10	rs45572037	12492894	1.18	0.173671271070618	1.73	0.187497716434302	0.263283373280713	0.262035722368887	0.1293	0.0661	0.0053	0.0032	0.0072	0.0026	0.0039	0.0137	0.1567	0.005	0.0068	0.0055	0.0917	0.0137	0.0051	0.004	0.0031	0.1224	0.1044	0.0148	0.0055	0.0047	0.0151	0.0053	0.0096	0.1917
10	rs72769623	12492988	1.18	0.173671271070618	1.73	0.187497716434302	0.265239548169026	0.260554092563123	0.1293	0.0661	0.0053	0.0032	0.0072	0.0026	0.0039	0.0137	0.1567	0.005	0.0068	0.0055	0.0918	0.0137	0.0051	0.004	0.0031	0.1223	0.1045	0.0148	0.0055	0.0047	0.0151	0.0053	0.0096	0.1918
10	rs17569335	12493648	1.18	0.173671271070618	1.73	0.187497716434302	0.271062931070976	0.272595519357223	0.1293	0.0661	0.0053	0.0031	0.0072	0.0026	0.0039	0.0137	0.1567	0.0049	0.0068	0.0055	0.0919	0.0137	0.0051	0.004	0.0031	0.1222	0.1046	0.0148	0.0055	0.0047	0.0151	0.0053	0.0096	0.1918
10	rs11257802	12495536	1.18	0.173671271070618	1.74	0.171280181914382	0.286989332236845	0.279551517987119	0.1293	0.0662	0.0053	0.0032	0.0072	0.0026	0.0039	0.0137	0.1567	0.0049	0.0068	0.0055	0.0922	0.0137	0.005	0.004	0.003	0.122	0.1048	0.0148	0.0055	0.0047	0.0149	0.0053	0.0096	0.1918
10	rs2768367	12497770	1.18	0.173671271070618	1.74	0.171280181914382	0.291478637246863	0.270519294909564	0.1293	0.0662	0.0052	0.0032	0.0071	0.0026	0.0039	0.0137	0.1567	0.0049	0.0069	0.0054	0.092	0.0137	0.0049	0.004	0.003	0.1221	0.1051	0.0149	0.0055	0.0047	0.0148	0.0053	0.0096	0.1919
10	rs45441603	12497919	1.18	0.173671271070618	1.74	0.171280181914382	0.28903833115018	0.258961436124977	0.1293	0.0663	0.0052	0.0032	0.0071	0.0026	0.0039	0.0137	0.1567	0.0049	0.0069	0.0054	0.092	0.0137	0.0049	0.004	0.003	0.1221	0.1051	0.0149	0.0055	0.0047	0.0148	0.0053	0.0096	0.1918
10	rs17490955	12498505	1.18	0.173671271070618	1.74	0.171280181914382	0.296585658452841	0.263405709233921	0.1291	0.0665	0.0052	0.0032	0.0071	0.0026	0.0039	0.0137	0.1569	0.0049	0.0069	0.0054	0.0919	0.0137	0.0049	0.004	0.003	0.1223	0.1052	0.0149	0.0054	0.0046	0.0148	0.0053	0.0096	0.1917
10	rs2399849	12499860	1.18	0.173671271070618	1.74	0.171280181914382	0.329544501088766	0.2668404056607	0.1287	0.0669	0.0052	0.0031	0.007	0.0026	0.0039	0.0137	0.1571	0.0048	0.0069	0.0054	0.0917	0.0138	0.0047	0.004	0.003	0.1226	0.1053	0.0149	0.0054	0.0047	0.0147	0.0054	0.0096	0.1914
10	rs2815611	12501398	1.18	0.173671271070618	1.72	0.204795704918344	0.400373931356297	0.252170644269592	0.1288	0.0669	0.0051	0.0031	0.007	0.0027	0.0039	0.0136	0.157	0.0047	0.0069	0.0054	0.0919	0.0138	0.0046	0.0041	0.003	0.1227	0.1058	0.0153	0.0055	0.0046	0.0146	0.0052	0.0094	0.191
10	rs1571211	12508867	1.19	0.153209069243504	1.71	0.223208546872115	0.508204678413826	0.281882125692061	0.129	0.0674	0.0048	0.0027	0.0069	0.0027	0.0037	0.0132	0.157	0.0046	0.0069	0.0054	0.0926	0.014	0.0042	0.0042	0.0029	0.1223	0.1057	0.0153	0.0055	0.0046	0.015	0.0049	0.0096	0.1914
10	rs78181031	12511176	1.19	0.153209069243504	1.71	0.223208546872115	0.542484423053521	0.307782281988098	0.129	0.0674	0.0048	0.0027	0.007	0.0027	0.0036	0.0131	0.1567	0.0045	0.007	0.0054	0.0927	0.0141	0.0041	0.0042	0.0028	0.1226	0.1056	0.0153	0.0055	0.0047	0.0149	0.0049	0.0097	0.1917
10	rs7907938	12511801	1.19	0.153209069243504	1.7	0.24276969786222	0.555206253420399	0.316324434414308	0.1291	0.0674	0.0048	0.0027	0.007	0.0027	0.0035	0.0131	0.1566	0.0045	0.007	0.0054	0.0927	0.0141	0.0041	0.0042	0.0028	0.1227	0.1056	0.0153	0.0055	0.0047	0.0149	0.0049	0.0097	0.1918
10	rs72638761	12513522	1.18	0.173671271070618	1.7	0.24276969786222	0.54952030239247	0.322017050540141	0.1286	0.0673	0.0047	0.0027	0.007	0.0027	0.0035	0.0131	0.1564	0.0045	0.007	0.0055	0.0925	0.0141	0.0041	0.0042	0.0028	0.1227	0.1057	0.0153	0.0056	0.0046	0.0148	0.0049	0.0097	0.1926
10	rs77942210	12513720	1.18	0.173671271070618	1.69	0.263511633917478	0.54866319515973	0.32298898344543	0.1288	0.0673	0.0047	0.0027	0.007	0.0027	0.0035	0.0131	0.1563	0.0045	0.007	0.0055	0.0925	0.0141	0.0041	0.0042	0.0028	0.1226	0.1057	0.0153	0.0056	0.0046	0.0148	0.0049	0.0097	0.1925
10	rs1543595	12515823	1.18	0.173671271070618	1.7	0.24276969786222	0.538100576212746	0.331162550778797	0.1293	0.0673	0.0047	0.0027	0.007	0.0026	0.0035	0.0131	0.1562	0.0046	0.0069	0.0055	0.0923	0.0141	0.0041	0.0041	0.0028	0.1221	0.1058	0.0153	0.0057	0.0047	0.0149	0.0049	0.0097	0.1926
10	rs2768429	12524348	1.19	0.153209069243504	1.7	0.24276969786222	0.420115334346283	0.625886719695506	0.1294	0.0662	0.0045	0.0027	0.007	0.0021	0.0031	0.0131	0.1576	0.0048	0.0068	0.0051	0.0937	0.015	0.0041	0.0033	0.0027	0.1223	0.1052	0.0144	0.0058	0.0046	0.0153	0.0044	0.0101	0.1933
10	rs17151755	12524772	1.19	0.153209069243504	1.7	0.24276969786222	0.442585125561769	0.738825826273456	0.1294	0.0661	0.0045	0.0027	0.007	0.002	0.003	0.0131	0.1578	0.0048	0.007	0.005	0.0938	0.0151	0.0041	0.0032	0.0027	0.1224	0.1049	0.0144	0.0058	0.0045	0.0153	0.0044	0.0101	0.1932
10	rs4750227	12526028	1.19	0.153209069243504	1.7	0.24276969786222	0.451602846521628	0.774793909682599	0.1294	0.0658	0.0045	0.0027	0.0069	0.0021	0.0031	0.0131	0.158	0.0049	0.0071	0.005	0.0939	0.0152	0.0041	0.0032	0.0027	0.1222	0.1046	0.0143	0.0059	0.0046	0.0153	0.0045	0.0102	0.1932
10	rs2478973	12532545	1.19	0.153209069243504	1.7	0.24276969786222	0.493375256740141	0.866113400912106	0.1293	0.0649	0.0046	0.0027	0.0069	0.0022	0.0033	0.0131	0.1587	0.005	0.0071	0.005	0.0943	0.0154	0.0043	0.0031	0.0028	0.1215	0.1037	0.0143	0.0062	0.0047	0.0153	0.0047	0.0105	0.1931
10	rs1998966	12533288	1.19	0.153209069243504	1.71	0.223208546872115	0.500795150215388	0.927817022641031	0.1293	0.0648	0.0046	0.0028	0.0069	0.0022	0.0033	0.0131	0.1585	0.005	0.0071	0.005	0.0941	0.0155	0.0043	0.0032	0.0028	0.1214	0.1037	0.0143	0.0062	0.0048	0.0153	0.0046	0.0105	0.193
10	rs79439488	12538194	1.19	0.153209069243504	1.71	0.223208546872115	0.450103670477881	0.876545028826448	0.1295	0.0647	0.0048	0.0029	0.0069	0.0023	0.0035	0.0131	0.1575	0.0051	0.0071	0.0053	0.0938	0.0156	0.0045	0.0034	0.0029	0.1211	0.103	0.0138	0.0064	0.0051	0.0155	0.0047	0.0105	0.1934
10	rs45559032	12541457	1.19	0.153209069243504	1.69	0.263511633917478	0.44401242384007	0.85338141084617	0.1295	0.0647	0.0048	0.0028	0.0069	0.0024	0.0035	0.0131	0.1572	0.0051	0.0071	0.0053	0.0938	0.0157	0.0045	0.0034	0.0029	0.1211	0.1029	0.0137	0.0065	0.0051	0.0155	0.0047	0.0105	0.1936
10	rs10737060	12541494	1.19	0.153209069243504	1.69	0.263511633917478	0.444131467540863	0.849352586622381	0.1295	0.0648	0.0048	0.0028	0.0069	0.0024	0.0035	0.0131	0.1572	0.0051	0.0071	0.0053	0.0938	0.0157	0.0045	0.0034	0.0029	0.1211	0.1029	0.0137	0.0065	0.0051	0.0155	0.0047	0.0105	0.1935
10	rs79244075	12546308	1.18	0.173671271070618	1.68	0.285465824887251	0.511833333639893	0.83096374337639	0.1297	0.0636	0.0048	0.003	0.0068	0.0026	0.0039	0.013	0.1555	0.0053	0.0072	0.0055	0.0934	0.0157	0.0046	0.0037	0.0037	0.1209	0.1025	0.0137	0.0066	0.0056	0.016	0.0049	0.0107	0.1934
10	rs78451158	12550220	1.18	0.173671271070618	1.68	0.285465824887251	0.517652022611234	0.798567808534527	0.1292	0.0632	0.0049	0.003	0.0069	0.0026	0.004	0.0129	0.1553	0.0053	0.0071	0.0057	0.0939	0.0156	0.0046	0.0038	0.004	0.1209	0.1016	0.0137	0.0066	0.0057	0.0161	0.0051	0.0108	0.1938
10	rs11595316	12551331	1.18	0.173671271070618	1.68	0.285465824887251	0.517331499194582	0.72801889799327	0.1289	0.0631	0.0049	0.0031	0.0069	0.0026	0.004	0.0129	0.1556	0.005	0.0071	0.0057	0.0942	0.0155	0.0048	0.0039	0.0041	0.1208	0.1014	0.0137	0.0066	0.0056	0.0161	0.0051	0.0108	0.1938
10	rs1111059	12555441	1.18	0.173671271070618	1.68	0.285465824887251	0.50814112809937	0.731017300426127	0.1287	0.0631	0.005	0.0032	0.0069	0.0027	0.0041	0.013	0.1556	0.005	0.0071	0.0056	0.0939	0.0156	0.0049	0.004	0.0042	0.1206	0.1011	0.0138	0.0067	0.0056	0.0162	0.0052	0.0108	0.1937
10	rs117174256	12558073	1.18	0.173671271070618	1.63	0.414449909043039	0.503891933039861	0.740329554254713	0.1286	0.063	0.005	0.0032	0.0069	0.0028	0.0042	0.0131	0.1556	0.005	0.0071	0.0057	0.0938	0.0156	0.0049	0.004	0.0042	0.1204	0.1009	0.0138	0.0066	0.0057	0.0162	0.0053	0.0108	0.1937
10	rs10906161	12567253	1.18	0.173671271070618	1.63	0.414449909043039	0.500164280142524	0.712918830369103	0.1284	0.063	0.0051	0.0033	0.0069	0.0029	0.0043	0.0131	0.1554	0.0051	0.0071	0.0059	0.0935	0.0156	0.005	0.0041	0.0044	0.1201	0.1006	0.0138	0.0066	0.0057	0.0163	0.0054	0.0109	0.1937
10	rs2815643	12572046	1.19	0.153209069243504	1.63	0.414449909043039	0.458651477955865	0.628059327187772	0.1281	0.0632	0.0053	0.0036	0.0069	0.0034	0.0047	0.0133	0.1552	0.0051	0.0071	0.0062	0.093	0.0154	0.0051	0.0043	0.0048	0.1195	0.0998	0.0138	0.0064	0.006	0.0165	0.0055	0.0109	0.1931
10	rs10906162	12572496	1.19	0.153209069243504	1.63	0.414449909043039	0.433421770963346	0.625452410096793	0.1281	0.0631	0.0053	0.0036	0.0069	0.0034	0.0048	0.0133	0.1551	0.0051	0.0071	0.0062	0.0928	0.0153	0.0052	0.0044	0.0049	0.1195	0.0997	0.0138	0.0064	0.006	0.0166	0.0056	0.0108	0.193
