## Supplementary Tab. 4 for "Sparse haplotype-based fine-scale local ancestry inference at scale reveals recent selection on immune responses": 304206_file05 (part 94 of 161)

Chromosome	rs_number	hg19_GRCh37_Position	LDAS_26pop	-log10(p_LDAS_26pop)	LDAS_5continent	-log10(p_LDAS_5continent)	-log10(p_AAS_26pop)	-log10(p_AAS_5continent)	prob_ACB	prob_ASW	prob_BEB	prob_CDX	prob_CEU	prob_CHB	prob_CHS	prob_CLM	prob_ESN	prob_FIN	prob_GBR	prob_GIH	prob_GWD	prob_IBS	prob_ITU	prob_JPT	prob_KHV	prob_LWK	prob_MSL	prob_MXL	prob_PEL	prob_PJL	prob_PUR	prob_STU	prob_TSI	prob_YRI
10	rs17571397	12572613	1.19	0.153209069243504	1.63	0.414449909043039	0.435423687755317	0.641277375192721	0.1281	0.0631	0.0053	0.0036	0.0069	0.0034	0.0048	0.0133	0.1551	0.0051	0.0071	0.0062	0.0927	0.0153	0.0052	0.0044	0.0049	0.1195	0.0999	0.0138	0.0063	0.006	0.0166	0.0056	0.0108	0.193
10	rs11257866	12573531	1.19	0.153209069243504	1.63	0.414449909043039	0.428553924573794	0.645794813318356	0.1281	0.0631	0.0054	0.0036	0.0069	0.0034	0.0048	0.0133	0.1551	0.0051	0.0071	0.0062	0.0928	0.0153	0.0052	0.0044	0.0049	0.1195	0.0996	0.0138	0.0063	0.006	0.0166	0.0056	0.0108	0.193
10	rs78850001	12580690	1.19	0.153209069243504	1.63	0.414449909043039	0.447172389195477	0.685740995702516	0.1277	0.0631	0.0056	0.0037	0.0069	0.0036	0.005	0.0133	0.1546	0.0052	0.0071	0.0063	0.0924	0.0153	0.0053	0.0045	0.005	0.1196	0.0993	0.0138	0.0063	0.006	0.0166	0.0056	0.0109	0.1929
10	rs117884441	12581657	1.19	0.153209069243504	1.63	0.414449909043039	0.448367693643665	0.686628289656275	0.1276	0.0631	0.0057	0.0037	0.0069	0.0036	0.005	0.0134	0.1546	0.0052	0.0071	0.0063	0.0923	0.0153	0.0053	0.0045	0.005	0.1196	0.0993	0.0138	0.0063	0.006	0.0166	0.0057	0.0109	0.1928
10	rs2815638	12582784	1.19	0.153209069243504	1.63	0.414449909043039	0.4578656563162	0.702346303376176	0.1274	0.0632	0.0059	0.0038	0.0069	0.0037	0.0052	0.0134	0.1543	0.0053	0.0072	0.0064	0.092	0.0154	0.0054	0.0045	0.0051	0.1196	0.0991	0.0139	0.0063	0.0061	0.0167	0.0057	0.011	0.1927
10	rs1126368	12583253	1.19	0.153209069243504	1.63	0.414449909043039	0.348863910492437	0.591940704222597	0.1273	0.0631	0.0062	0.0041	0.0067	0.0041	0.0055	0.0131	0.1532	0.0054	0.0073	0.0065	0.0915	0.015	0.0059	0.0046	0.0055	0.1198	0.0989	0.0137	0.0064	0.0062	0.0171	0.0058	0.0109	0.1921
10	rs2492953	12583312	1.19	0.153209069243504	1.63	0.414449909043039	0.38764491500247	0.698780506573923	0.1266	0.0631	0.0061	0.0044	0.0069	0.0041	0.0056	0.013	0.1529	0.0055	0.0076	0.0068	0.0914	0.0154	0.006	0.0048	0.0055	0.1194	0.0991	0.0137	0.0066	0.0061	0.017	0.0059	0.0108	0.1916
10	rs2815637	12584513	1.21	0.117675403133419	1.63	0.414449909043039	0.376711899057404	0.66129666258724	0.1282	0.0619	0.0063	0.0048	0.0071	0.0044	0.0058	0.0128	0.1526	0.0053	0.0079	0.007	0.0908	0.0154	0.0067	0.0054	0.0057	0.1183	0.0985	0.0133	0.0067	0.0063	0.0179	0.006	0.0104	0.1904
10	rs17493316	12586937	1.21	0.117675403133419	1.63	0.414449909043039	0.413654443373792	0.594370863745082	0.1284	0.0611	0.0067	0.0049	0.0069	0.0046	0.0059	0.0128	0.154	0.0052	0.0078	0.0072	0.0892	0.0155	0.0073	0.0057	0.0057	0.1168	0.0981	0.0132	0.007	0.0064	0.0185	0.006	0.0102	0.1906
10	rs149484520	12587222	1.21	0.117675403133419	1.63	0.414449909043039	0.479066372302154	0.595658382488171	0.1284	0.0609	0.0068	0.005	0.0067	0.0046	0.0059	0.0128	0.1538	0.0051	0.008	0.0072	0.0889	0.0155	0.0073	0.0058	0.0057	0.1167	0.0984	0.0132	0.007	0.0064	0.0186	0.0061	0.0102	0.1907
10	rs2478976	12587523	1.21	0.117675403133419	1.62	0.444280725791627	0.503195939257177	0.542451798249531	0.1284	0.0608	0.0068	0.005	0.0067	0.0046	0.006	0.0128	0.1539	0.0051	0.008	0.0072	0.0887	0.0155	0.0074	0.0058	0.0057	0.1165	0.0984	0.0132	0.007	0.0064	0.0187	0.0061	0.0102	0.1908
10	rs4750232	12588117	1.21	0.117675403133419	1.61	0.475515229965307	0.538557803342488	0.555217097975813	0.1283	0.0605	0.007	0.0049	0.0066	0.0046	0.0058	0.0128	0.154	0.0051	0.008	0.0073	0.0881	0.0158	0.0075	0.0058	0.0057	0.1165	0.0989	0.0132	0.0071	0.0065	0.0188	0.0061	0.0101	0.191
10	rs7078960	12589150	1.21	0.117675403133419	1.61	0.475515229965307	0.609821126133114	0.465179505784026	0.1282	0.0598	0.0072	0.0048	0.0066	0.0046	0.0058	0.0126	0.154	0.005	0.0079	0.0075	0.087	0.0157	0.0078	0.0057	0.0056	0.1168	0.0995	0.0133	0.0072	0.0066	0.019	0.0062	0.01	0.1915
10	rs61848312	12590189	1.21	0.117675403133419	1.59	0.542287549749139	0.668878453989607	0.397828169227205	0.1285	0.0592	0.0075	0.0047	0.0064	0.0045	0.0057	0.0125	0.155	0.0048	0.0079	0.0074	0.086	0.0157	0.008	0.0057	0.0053	0.1167	0.0997	0.0135	0.007	0.0065	0.0193	0.0062	0.0099	0.1924
10	rs35550334	12592406	1.2	0.134574322401564	1.59	0.542287549749139	0.718785935737776	0.343471944883084	0.1284	0.0593	0.0076	0.0046	0.0063	0.0044	0.0056	0.0124	0.1552	0.0047	0.0078	0.0073	0.0856	0.0156	0.0079	0.0058	0.0052	0.1165	0.1001	0.0136	0.0068	0.0066	0.0195	0.0062	0.0097	0.1932
10	rs7075941	12592951	1.2	0.134574322401564	1.58	0.577869115575703	0.775128209988812	0.336808668065401	0.1286	0.0593	0.0076	0.0046	0.0063	0.0044	0.0056	0.0124	0.1552	0.0046	0.0078	0.0073	0.0853	0.0156	0.0079	0.0059	0.0053	0.1165	0.1002	0.0136	0.0068	0.0066	0.0195	0.0062	0.0097	0.1933
10	rs2815630	12594521	1.2	0.134574322401564	1.57	0.614941920479678	0.731361737822739	0.293741383962787	0.1284	0.0592	0.0076	0.0044	0.0062	0.0042	0.0054	0.0121	0.1559	0.0046	0.0077	0.0071	0.0856	0.0154	0.0079	0.0057	0.005	0.1169	0.1006	0.0135	0.0066	0.0066	0.0197	0.006	0.0095	0.1943
10	rs11257886	12598909	1.18	0.173671271070618	1.57	0.614941920479678	0.432657538519493	0.0696086068536865	0.1267	0.0591	0.0076	0.004	0.0058	0.0035	0.0043	0.0116	0.1568	0.0041	0.007	0.0062	0.0874	0.0143	0.0075	0.0054	0.0045	0.1195	0.1023	0.0137	0.0062	0.0064	0.0212	0.0056	0.0085	0.1973
10	rs11593572	12602693	1.18	0.173671271070618	1.57	0.614941920479678	0.452263259143175	0.0733693493488562	0.1265	0.0589	0.0076	0.004	0.0058	0.0035	0.0042	0.0115	0.1569	0.0041	0.0071	0.0063	0.0875	0.0142	0.0074	0.0053	0.0045	0.1198	0.1024	0.0137	0.0062	0.0064	0.0212	0.0056	0.0085	0.1971
10	rs1409961	12608676	1.18	0.173671271070618	1.57	0.614941920479678	0.516370497279753	0.0773578385758807	0.1267	0.0589	0.0075	0.0039	0.0057	0.0034	0.0042	0.0115	0.157	0.004	0.0071	0.0061	0.0872	0.0142	0.0073	0.0052	0.0042	0.1214	0.1027	0.0137	0.0061	0.0061	0.0213	0.0055	0.0084	0.1977
10	rs11257897	12615252	1.17	0.196050020118376	1.57	0.614941920479678	0.563052633063429	0.1279051719469	0.1274	0.0589	0.0073	0.0038	0.0056	0.0032	0.0041	0.0112	0.157	0.0039	0.007	0.0057	0.0874	0.0141	0.0073	0.005	0.0041	0.1219	0.1029	0.0139	0.0061	0.0058	0.0212	0.0054	0.0082	0.1984
10	rs117501680	12619167	1.17	0.196050020118376	1.56	0.653525583231	0.532953187854901	0.0809835855775281	0.1285	0.0591	0.0071	0.0038	0.0054	0.0033	0.004	0.0111	0.1568	0.0038	0.0069	0.0056	0.0869	0.014	0.0072	0.0049	0.0042	0.122	0.1029	0.0139	0.0061	0.0057	0.0212	0.0055	0.008	0.1989
10	rs7071111	12621240	1.17	0.196050020118376	1.56	0.653525583231	0.559788119531815	0.111381473151021	0.1286	0.0592	0.007	0.0038	0.0054	0.0032	0.004	0.011	0.1567	0.0038	0.0069	0.0056	0.087	0.014	0.0072	0.0049	0.0042	0.1221	0.1032	0.0139	0.0061	0.0055	0.0212	0.0055	0.008	0.199
10	rs952570	12622303	1.17	0.196050020118376	1.56	0.653525583231	0.562852509249968	0.103861291198418	0.129	0.0592	0.0069	0.0038	0.0054	0.0033	0.0041	0.0109	0.1566	0.0037	0.0069	0.0055	0.0872	0.014	0.007	0.0049	0.004	0.1221	0.1034	0.0139	0.0061	0.0055	0.0212	0.0055	0.0079	0.1989
10	rs7076395	12622680	1.17	0.196050020118376	1.56	0.653525583231	0.51848582663955	0.12656961955527	0.1289	0.0593	0.0071	0.0038	0.0054	0.0035	0.0042	0.0109	0.1566	0.0037	0.0069	0.0055	0.0871	0.0139	0.007	0.0049	0.004	0.1215	0.1033	0.0138	0.0061	0.0056	0.0212	0.0055	0.008	0.1992
10	rs17494256	12622745	1.17	0.196050020118376	1.56	0.653525583231	0.535621692821518	0.112314398867816	0.1289	0.0593	0.007	0.0037	0.0054	0.0033	0.0042	0.0109	0.1566	0.0037	0.0069	0.0054	0.0875	0.0139	0.007	0.0048	0.004	0.1214	0.1034	0.0138	0.0062	0.0056	0.0212	0.0055	0.0081	0.1991
10	rs7083671	12629672	1.17	0.196050020118376	1.57	0.614941920479678	0.506236388975628	0.0702414383832952	0.1282	0.0595	0.007	0.0035	0.0054	0.0033	0.0041	0.0109	0.1573	0.0038	0.0069	0.0054	0.0868	0.0135	0.0071	0.0048	0.0039	0.122	0.1039	0.0141	0.006	0.0054	0.0212	0.0057	0.0079	0.1994
10	rs77820308	12630677	1.17	0.196050020118376	1.57	0.614941920479678	0.481106868103731	0.0407675332562023	0.1287	0.0597	0.007	0.0033	0.0054	0.0031	0.004	0.0109	0.1575	0.0037	0.0068	0.0052	0.0861	0.0133	0.0071	0.0047	0.0037	0.1226	0.1043	0.0139	0.0057	0.0054	0.0213	0.0058	0.0076	0.2001
10	rs7093225	12631633	1.17	0.196050020118376	1.58	0.577869115575703	0.494127386985328	0.0322534096189014	0.1283	0.0599	0.0072	0.0033	0.0053	0.003	0.0039	0.011	0.1575	0.0036	0.0067	0.005	0.0858	0.0131	0.0071	0.0046	0.0036	0.1231	0.1048	0.014	0.0055	0.0053	0.0212	0.0058	0.0078	0.2003
10	rs11592984	12631797	1.17	0.196050020118376	1.59	0.542287549749139	0.475244089139853	0.0227633017649062	0.128	0.0599	0.0072	0.0031	0.0053	0.003	0.0039	0.011	0.1578	0.0036	0.0067	0.005	0.0856	0.013	0.007	0.0045	0.0035	0.1235	0.1051	0.014	0.0055	0.0053	0.0213	0.0058	0.0078	0.2003
10	rs2399880	12632156	1.17	0.196050020118376	1.59	0.542287549749139	0.468254853282113	0.0278026392690001	0.1278	0.06	0.0071	0.0031	0.0053	0.003	0.0039	0.011	0.1579	0.0036	0.0067	0.005	0.0855	0.013	0.0069	0.0045	0.0035	0.1238	0.1052	0.014	0.0055	0.0053	0.0214	0.0058	0.0078	0.2002
10	rs9787594	12634503	1.16	0.220431575918666	1.59	0.542287549749139	0.482221636736226	0.0208906907801202	0.1276	0.0599	0.0072	0.0032	0.005	0.003	0.0038	0.0108	0.1585	0.0036	0.0067	0.0051	0.0849	0.013	0.0067	0.0045	0.0034	0.1244	0.1056	0.0143	0.0054	0.0052	0.0218	0.0058	0.008	0.1996
10	rs11257912	12638108	1.16	0.220431575918666	1.59	0.542287549749139	0.471681868060254	0.0152152752707389	0.1275	0.06	0.0072	0.0034	0.0049	0.0029	0.0038	0.0107	0.1585	0.0036	0.0068	0.0051	0.0846	0.0129	0.0063	0.0044	0.0034	0.1245	0.1059	0.0144	0.0052	0.0052	0.022	0.0058	0.0081	0.1997
10	rs117287951	12638470	1.16	0.220431575918666	1.6	0.508176723760061	0.454307527396677	0.0134879483678095	0.1275	0.06	0.0074	0.0034	0.0049	0.0029	0.0038	0.0107	0.1586	0.0036	0.0068	0.005	0.0846	0.0129	0.0063	0.0044	0.0034	0.1245	0.1059	0.0143	0.0052	0.0052	0.022	0.0058	0.0081	0.1996
10	rs118156983	12641174	1.16	0.220431575918666	1.6	0.508176723760061	0.463927394241362	0.0198441420362906	0.1272	0.0603	0.0074	0.0034	0.0049	0.0029	0.0038	0.0107	0.1589	0.0037	0.0067	0.0051	0.0839	0.013	0.0064	0.0044	0.0034	0.1243	0.106	0.0145	0.0052	0.0053	0.0225	0.0057	0.0082	0.1992
10	rs2399874	12641235	1.16	0.220431575918666	1.6	0.508176723760061	0.477461670534067	0.02388036763644	0.1273	0.0603	0.0074	0.0035	0.005	0.0029	0.0038	0.0107	0.1589	0.0037	0.0067	0.0051	0.0838	0.013	0.0064	0.0044	0.0034	0.1243	0.106	0.0146	0.0051	0.0053	0.0225	0.0057	0.0082	0.1992
10	rs10795966	12641460	1.17	0.196050020118376	1.59	0.542287549749139	0.440982122135412	0.0147651151954679	0.1275	0.0605	0.0073	0.0035	0.0049	0.0029	0.0038	0.0106	0.1592	0.0037	0.0067	0.0051	0.0837	0.0128	0.0063	0.0044	0.0034	0.1245	0.1061	0.0145	0.0051	0.0052	0.0227	0.0055	0.0081	0.1989
10	rs12413571	12642235	1.17	0.196050020118376	1.59	0.542287549749139	0.343771308649587	0.0024114289454729	0.1281	0.0612	0.0069	0.0038	0.0048	0.0028	0.0035	0.0106	0.1613	0.0036	0.0064	0.005	0.0829	0.0128	0.0062	0.0042	0.0032	0.1261	0.1056	0.0145	0.0049	0.0049	0.0229	0.0051	0.008	0.1978
10	rs4294481	12643928	1.17	0.196050020118376	1.59	0.542287549749139	0.325667930062476	0.000746921026302472	0.1286	0.0616	0.0066	0.0039	0.0048	0.0027	0.0034	0.0106	0.1625	0.0035	0.0063	0.0049	0.0823	0.0127	0.0061	0.0041	0.0032	0.1271	0.1051	0.0144	0.0048	0.0047	0.0231	0.0051	0.0079	0.1971
10	rs72771742	12644510	1.17	0.196050020118376	1.59	0.542287549749139	0.318288147268017	0.00052345360280905	0.1285	0.0616	0.0066	0.0039	0.0047	0.0027	0.0033	0.0105	0.1627	0.0035	0.0063	0.0048	0.0823	0.0126	0.0061	0.0041	0.0032	0.1272	0.105	0.0144	0.0047	0.0047	0.0231	0.0051	0.0078	0.1972
10	rs7902334	12645941	1.17	0.196050020118376	1.57	0.614941920479678	0.338146798374584	0.00229417623256253	0.1286	0.0617	0.0066	0.0039	0.0047	0.0027	0.0033	0.0105	0.1629	0.0035	0.0063	0.0047	0.0822	0.0126	0.0061	0.004	0.0032	0.1271	0.105	0.0145	0.0047	0.0047	0.0231	0.005	0.0078	0.1974
10	rs7906212	12646532	1.17	0.196050020118376	1.57	0.614941920479678	0.32974919464924	0.00203308325303549	0.1287	0.0618	0.0066	0.0039	0.0047	0.0027	0.0033	0.0105	0.163	0.0035	0.0063	0.0047	0.0821	0.0126	0.0061	0.004	0.0032	0.1271	0.1048	0.0145	0.0047	0.0047	0.0231	0.005	0.0078	0.1974
10	rs7902494	12654198	1.17	0.196050020118376	1.57	0.614941920479678	0.34476577901511	0.000968396967692602	0.1289	0.0618	0.0064	0.004	0.0047	0.0027	0.0033	0.0104	0.1628	0.0035	0.0062	0.0046	0.0823	0.0126	0.0061	0.0037	0.0032	0.128	0.1051	0.0145	0.0047	0.0045	0.0231	0.005	0.0076	0.1973
10	rs4423094	12654888	1.17	0.196050020118376	1.57	0.614941920479678	0.3554835538104	0.00171194974991832	0.129	0.0618	0.0064	0.004	0.0047	0.0027	0.0033	0.0104	0.1628	0.0034	0.0062	0.0046	0.0824	0.0126	0.0061	0.0037	0.0032	0.1281	0.1051	0.0145	0.0047	0.0045	0.0231	0.0049	0.0076	0.1973
10	rs117253577	12657382	1.17	0.196050020118376	1.57	0.614941920479678	0.356601940889792	0.00161521864629921	0.129	0.0618	0.0064	0.004	0.0047	0.0027	0.0033	0.0103	0.1627	0.0034	0.0062	0.0046	0.0825	0.0126	0.0061	0.0036	0.0032	0.1281	0.1051	0.0145	0.0047	0.0045	0.0232	0.0049	0.0076	0.1974
10	rs7906788	12664574	1.17	0.196050020118376	1.57	0.614941920479678	0.412333838882372	0.003763064161631	0.1289	0.0618	0.0063	0.0042	0.0046	0.0026	0.0032	0.0101	0.1622	0.0033	0.0062	0.0047	0.083	0.0126	0.006	0.0036	0.0032	0.1285	0.1056	0.0144	0.0045	0.0044	0.0233	0.0049	0.0074	0.1976
10	rs11595663	12669519	1.17	0.196050020118376	1.57	0.614941920479678	0.424760794695001	0.00703053085747853	0.1289	0.0617	0.0063	0.0043	0.0046	0.0026	0.0032	0.0099	0.1619	0.0033	0.0061	0.0047	0.0835	0.0124	0.0059	0.0035	0.0032	0.1287	0.1058	0.0144	0.0046	0.0043	0.0234	0.0049	0.0073	0.1978
10	rs11257926	12676957	1.17	0.196050020118376	1.57	0.614941920479678	0.408784466251374	0.00670548153204687	0.1285	0.0617	0.0062	0.0043	0.0044	0.0027	0.0032	0.0094	0.1616	0.0033	0.006	0.0048	0.084	0.0119	0.0057	0.0035	0.0032	0.129	0.1048	0.0144	0.0045	0.0041	0.0237	0.0047	0.0074	0.2
10	rs17580329	12681042	1.17	0.196050020118376	1.59	0.542287549749139	0.416244334528194	0.0120505153793336	0.1289	0.0616	0.0061	0.0044	0.0044	0.0026	0.0032	0.0093	0.1616	0.0033	0.0059	0.0048	0.0845	0.0118	0.0057	0.0034	0.0032	0.1289	0.1046	0.0144	0.0044	0.0041	0.0238	0.0047	0.0073	0.2002
10	rs6602603	12681620	1.17	0.196050020118376	1.59	0.542287549749139	0.419883728678627	0.0156367713903019	0.1288	0.0616	0.0061	0.0044	0.0044	0.0026	0.0032	0.0092	0.1615	0.0033	0.0059	0.0048	0.0845	0.0118	0.0057	0.0034	0.0032	0.1292	0.1046	0.0144	0.0044	0.0041	0.0238	0.0047	0.0073	0.2002
10	rs75937515	12697556	1.16	0.220431575918666	1.58	0.577869115575703	0.453946445672352	0.0196458742101853	0.1288	0.0628	0.0056	0.0042	0.0039	0.0025	0.0031	0.0089	0.1616	0.0032	0.0056	0.0048	0.0864	0.0112	0.0055	0.0031	0.0031	0.1295	0.1044	0.0146	0.0041	0.0039	0.0232	0.0045	0.0068	0.2017
10	rs56082096	12698171	1.16	0.220431575918666	1.58	0.577869115575703	0.455873840775732	0.0234046407137424	0.1288	0.0628	0.0056	0.0042	0.0039	0.0025	0.0031	0.0089	0.1616	0.0032	0.0056	0.0048	0.0864	0.0112	0.0055	0.0031	0.0031	0.1295	0.1044	0.0146	0.0041	0.0039	0.0232	0.0045	0.0068	0.2018
10	rs74729697	12701846	1.16	0.220431575918666	1.58	0.577869115575703	0.460225098699162	0.0271986725655142	0.1288	0.0629	0.0056	0.0042	0.0039	0.0025	0.003	0.0089	0.1616	0.0032	0.0055	0.0048	0.0866	0.0111	0.0055	0.0031	0.0031	0.1296	0.1044	0.0146	0.0041	0.0039	0.0231	0.0045	0.0067	0.2019
10	rs11257933	12702068	1.16	0.220431575918666	1.58	0.577869115575703	0.459801172287185	0.0287439639838225	0.1289	0.0629	0.0056	0.0042	0.0039	0.0025	0.003	0.0089	0.1615	0.0032	0.0055	0.0048	0.0866	0.0111	0.0055	0.0031	0.0031	0.1294	0.1044	0.0146	0.0041	0.0039	0.0231	0.0045	0.0067	0.2019
10	rs75263140	12702569	1.16	0.220431575918666	1.58	0.577869115575703	0.455934136344561	0.0238369309313263	0.1289	0.063	0.0056	0.0042	0.0039	0.0025	0.003	0.0089	0.1615	0.0032	0.0055	0.0048	0.0866	0.0111	0.0055	0.0031	0.0031	0.1294	0.1044	0.0146	0.0041	0.0039	0.0231	0.0045	0.0067	0.2019
10	rs7078685	12711276	1.16	0.220431575918666	1.58	0.577869115575703	0.453104469078353	0.0305727652821174	0.1288	0.0633	0.0056	0.0041	0.0039	0.0025	0.003	0.0088	0.1617	0.0031	0.0055	0.0048	0.0874	0.011	0.0055	0.0031	0.0031	0.1294	0.104	0.0147	0.004	0.0038	0.023	0.0045	0.0066	0.2022
10	rs3995695	12712070	1.16	0.220431575918666	1.58	0.577869115575703	0.45575326135674	0.0409905139367434	0.1288	0.0633	0.0056	0.0041	0.0039	0.0025	0.003	0.0088	0.1617	0.0031	0.0055	0.0048	0.0874	0.011	0.0055	0.003	0.0031	0.1295	0.1039	0.0147	0.004	0.0038	0.023	0.0045	0.0066	0.2022
10	rs10906203	12719220	1.16	0.220431575918666	1.58	0.577869115575703	0.428787894593614	0.0487110428796744	0.129	0.0636	0.0057	0.004	0.0038	0.0025	0.0029	0.0088	0.1615	0.0031	0.0055	0.0048	0.088	0.011	0.0055	0.003	0.003	0.1294	0.1034	0.0146	0.0039	0.0038	0.0232	0.0045	0.0064	0.2024
10	rs75389273	12719452	1.16	0.220431575918666	1.58	0.577869115575703	0.423131993243092	0.0456222928347064	0.1291	0.0636	0.0057	0.0039	0.0038	0.0025	0.0029	0.0088	0.1615	0.0031	0.0055	0.0048	0.088	0.011	0.0055	0.003	0.003	0.1295	0.1033	0.0146	0.0039	0.0038	0.0231	0.0045	0.0064	0.2024
10	rs11257936	12723701	1.16	0.220431575918666	1.58	0.577869115575703	0.41820649035478	0.0349038415136676	0.1295	0.0637	0.0055	0.0039	0.0038	0.0025	0.0029	0.0087	0.1617	0.0031	0.0055	0.0049	0.088	0.011	0.0055	0.003	0.003	0.1292	0.1032	0.0146	0.004	0.0037	0.0231	0.0044	0.0064	0.2024
10	rs10752273	12737684	1.17	0.196050020118376	1.59	0.542287549749139	0.466241062306319	0.0357911070977267	0.1313	0.0639	0.0051	0.0039	0.0039	0.0025	0.0027	0.0086	0.162	0.0031	0.0055	0.005	0.0885	0.0109	0.0057	0.0029	0.0029	0.1278	0.103	0.0145	0.004	0.0036	0.023	0.0044	0.0065	0.2022
10	rs10906208	12738956	1.17	0.196050020118376	1.6	0.508176723760061	0.469477390565954	0.0414942138465787	0.1315	0.0639	0.005	0.0039	0.0039	0.0025	0.0027	0.0086	0.1622	0.0031	0.0055	0.005	0.0885	0.0108	0.0057	0.0028	0.0029	0.1276	0.103	0.0145	0.004	0.0036	0.023	0.0043	0.0065	0.2024
10	rs76442899	12746310	1.17	0.196050020118376	1.6	0.508176723760061	0.424178722804855	0.0442269304815476	0.1318	0.0635	0.0052	0.0038	0.0039	0.0025	0.0026	0.0087	0.1624	0.0031	0.0055	0.0051	0.0887	0.0104	0.0057	0.0028	0.003	0.1275	0.103	0.0144	0.004	0.0036	0.023	0.0043	0.0065	0.2023
10	rs45479699	12749062	1.17	0.196050020118376	1.6	0.508176723760061	0.424120537434261	0.0393315022812754	0.1319	0.0635	0.0052	0.0038	0.0039	0.0024	0.0026	0.0087	0.1625	0.0031	0.0055	0.0051	0.0887	0.0104	0.0057	0.0028	0.0029	0.1277	0.1029	0.0144	0.004	0.0036	0.023	0.0043	0.0066	0.2023
10	rs723210	12762476	1.17	0.196050020118376	1.6	0.508176723760061	0.467644166930836	0.0476317850773616	0.1321	0.0634	0.0051	0.0038	0.0039	0.0024	0.0025	0.0086	0.1624	0.0031	0.0055	0.0052	0.0886	0.0102	0.0059	0.0028	0.0028	0.1284	0.1026	0.0143	0.0041	0.0035	0.0229	0.0043	0.0066	0.202
10	rs12246614	12764679	1.17	0.196050020118376	1.6	0.508176723760061	0.425459804491758	0.0342836759910563	0.1322	0.0635	0.005	0.0039	0.0039	0.0024	0.0025	0.0088	0.1623	0.0032	0.0056	0.0053	0.0892	0.0104	0.0059	0.0028	0.0028	0.1284	0.1025	0.0138	0.004	0.0036	0.0227	0.0042	0.0064	0.202
10	rs79540554	12764823	1.17	0.196050020118376	1.6	0.508176723760061	0.425751227091142	0.0312597484489833	0.1321	0.0635	0.0047	0.0039	0.0039	0.0024	0.0025	0.0088	0.1625	0.0031	0.0056	0.0054	0.0893	0.0104	0.0059	0.0027	0.0028	0.1283	0.1026	0.0138	0.004	0.0037	0.0227	0.0042	0.0063	0.2019
10	rs12572671	12773402	1.17	0.196050020118376	1.6	0.508176723760061	0.543533797318153	0.0415503506278953	0.1318	0.0631	0.0045	0.0041	0.0038	0.0024	0.0026	0.0089	0.162	0.0032	0.0056	0.0055	0.0898	0.0104	0.0059	0.0028	0.0028	0.1288	0.102	0.0139	0.0039	0.0038	0.0227	0.0041	0.0062	0.2025
10	rs79941693	12776753	1.18	0.173671271070618	1.6	0.508176723760061	0.522857684447201	0.0396608360676342	0.1316	0.0631	0.0045	0.004	0.0038	0.0023	0.0026	0.0088	0.1621	0.0032	0.0056	0.0054	0.0898	0.0103	0.006	0.0028	0.0028	0.1288	0.1015	0.0138	0.0039	0.0038	0.0228	0.0041	0.0062	0.2031
10	rs2895525	12776857	1.18	0.173671271070618	1.6	0.508176723760061	0.525243830703139	0.0490731513813373	0.1316	0.0631	0.0045	0.004	0.0038	0.0023	0.0026	0.0088	0.1621	0.0032	0.0056	0.0054	0.0898	0.0103	0.006	0.0028	0.0028	0.1288	0.1015	0.0138	0.0039	0.0038	0.0228	0.0042	0.0062	0.2032
10	rs11257964	12778614	1.18	0.173671271070618	1.6	0.508176723760061	0.500164280142524	0.0555343001299485	0.1316	0.0632	0.0045	0.004	0.0038	0.0023	0.0026	0.0089	0.1621	0.0033	0.0056	0.0057	0.0896	0.0103	0.006	0.0027	0.003	0.1291	0.1012	0.0139	0.0039	0.004	0.0227	0.0042	0.0062	0.203
10	rs116561107	12779687	1.18	0.173671271070618	1.6	0.508176723760061	0.464414015591202	0.0335665993151485	0.1314	0.063	0.0046	0.004	0.0039	0.0024	0.0027	0.0089	0.1619	0.0033	0.0056	0.0057	0.0895	0.0103	0.0061	0.0027	0.003	0.1292	0.1009	0.0138	0.004	0.004	0.0226	0.0042	0.0062	0.2029
10	rs76035497	12781271	1.18	0.173671271070618	1.61	0.475515229965307	0.442466286244024	0.0233186363189109	0.1311	0.0628	0.0046	0.004	0.0041	0.0024	0.0029	0.0088	0.1614	0.0034	0.0057	0.0059	0.0893	0.0104	0.0061	0.0028	0.0031	0.1292	0.1004	0.0138	0.0041	0.0041	0.0227	0.0043	0.0064	0.2032
10	rs12767152	12783525	1.18	0.173671271070618	1.61	0.475515229965307	0.482903499228133	0.0232756908926262	0.131	0.0625	0.0047	0.0042	0.0041	0.0025	0.003	0.0088	0.1611	0.0034	0.0058	0.006	0.0891	0.0104	0.0063	0.0028	0.0031	0.1292	0.0998	0.0139	0.0042	0.0043	0.0227	0.0043	0.0064	0.2032
10	rs17152194	12790128	1.18	0.173671271070618	1.62	0.444280725791627	0.544781172474028	0.0200034523563122	0.1309	0.0622	0.0048	0.0043	0.0043	0.0027	0.0032	0.0087	0.1606	0.0035	0.0059	0.0062	0.0887	0.0105	0.0065	0.0029	0.0032	0.1292	0.099	0.014	0.0045	0.0046	0.0228	0.0044	0.0064	0.2031
10	rs79576858	12792741	1.18	0.173671271070618	1.63	0.414449909043039	0.544321456216353	0.0235339310116853	0.1308	0.0622	0.0048	0.0044	0.0043	0.0027	0.0034	0.0087	0.1605	0.0036	0.0059	0.0062	0.0896	0.0106	0.0066	0.0029	0.0032	0.1293	0.0985	0.014	0.0045	0.0047	0.0213	0.0044	0.0066	0.2033
10	rs74118567	12793822	1.18	0.173671271070618	1.63	0.414449909043039	0.541698020829953	0.0252009633961589	0.1308	0.062	0.0048	0.0044	0.0043	0.0028	0.0035	0.0088	0.1604	0.0036	0.0059	0.0062	0.09	0.0106	0.0066	0.0029	0.0032	0.1292	0.0984	0.0141	0.0045	0.0047	0.0208	0.0044	0.0067	0.2033
10	rs11596618	12793946	1.18	0.173671271070618	1.63	0.414449909043039	0.546161419693245	0.0250229323162157	0.1308	0.062	0.0048	0.0044	0.0043	0.0028	0.0035	0.0087	0.1603	0.0036	0.0059	0.0062	0.09	0.0106	0.0066	0.0029	0.0032	0.1292	0.0984	0.0141	0.0045	0.0047	0.0209	0.0044	0.0067	0.2033
10	rs4345869	12796407	1.18	0.173671271070618	1.65	0.358901199458623	0.496010126733551	0.019764718839607	0.1308	0.0619	0.0048	0.0043	0.0044	0.0029	0.0036	0.0087	0.16	0.0037	0.006	0.006	0.0898	0.0107	0.0066	0.0029	0.0032	0.1293	0.0982	0.0141	0.0046	0.0048	0.021	0.0045	0.0067	0.2032
10	rs4072657	12797007	1.18	0.173671271070618	1.66	0.333131717406117	0.518229203387966	0.0233616195959469	0.1306	0.0619	0.0049	0.0043	0.0044	0.0029	0.0036	0.0087	0.1597	0.0037	0.006	0.0063	0.0898	0.0107	0.0066	0.0029	0.0032	0.1294	0.0982	0.0141	0.0046	0.0048	0.021	0.0045	0.0069	0.2032
10	rs72773606	12800441	1.19	0.153209069243504	1.66	0.333131717406117	0.439796561473479	0.0420571097345026	0.1304	0.0605	0.0058	0.005	0.0055	0.0035	0.0042	0.0097	0.1568	0.0043	0.0069	0.0073	0.0878	0.011	0.0075	0.004	0.0035	0.1275	0.0957	0.0132	0.0057	0.0056	0.0212	0.0054	0.0077	0.2011
10	rs2989500	12801501	1.18	0.173671271070618	1.66	0.333131717406117	0.492686289026334	0.0784605750124373	0.1303	0.0599	0.0062	0.0053	0.0059	0.0038	0.0045	0.0101	0.1557	0.0046	0.0073	0.0077	0.0869	0.011	0.0078	0.0044	0.0036	0.1267	0.0946	0.0128	0.0062	0.0059	0.0212	0.0058	0.008	0.2002
10	rs2065359	12802389	1.18	0.173671271070618	1.69	0.263511633917478	0.471804486360873	0.0830856120545748	0.1303	0.0598	0.0062	0.0053	0.0059	0.0038	0.0046	0.0101	0.1557	0.0046	0.0072	0.0077	0.0868	0.0112	0.0078	0.0045	0.0036	0.1263	0.0945	0.0128	0.0063	0.0059	0.0212	0.0058	0.0081	0.2003
10	rs74479182	12804536	1.18	0.173671271070618	1.69	0.263511633917478	0.454066790608762	0.0892878838085201	0.1301	0.0599	0.0062	0.0053	0.006	0.0039	0.0046	0.0101	0.1555	0.0047	0.0072	0.0077	0.0869	0.0112	0.0079	0.0046	0.0036	0.1263	0.0944	0.0128	0.0064	0.0059	0.0212	0.0058	0.0081	0.2002
10	rs75877233	12804670	1.18	0.173671271070618	1.72	0.204795704918344	0.452503526589901	0.0868162252304122	0.13	0.0598	0.0062	0.0053	0.006	0.0039	0.0046	0.0101	0.1556	0.0047	0.0072	0.0077	0.0869	0.0112	0.0079	0.0046	0.0036	0.1263	0.0944	0.0128	0.0064	0.0059	0.0212	0.0058	0.0081	0.2002
10	rs2482055	12807276	1.18	0.173671271070618	1.72	0.204795704918344	0.410042163756324	0.0578509020105785	0.1297	0.0602	0.0057	0.005	0.0059	0.0035	0.0045	0.01	0.1555	0.0048	0.0073	0.0075	0.0879	0.0111	0.0076	0.0043	0.0037	0.1266	0.0946	0.0127	0.0065	0.0057	0.0211	0.0053	0.0082	0.2012
10	rs11257978	12808746	1.18	0.173671271070618	1.72	0.204795704918344	0.400430464731134	0.0695384392031729	0.1296	0.0603	0.0057	0.005	0.0061	0.0035	0.0047	0.0102	0.1553	0.0049	0.0074	0.0075	0.088	0.0111	0.0078	0.0044	0.0036	0.1263	0.0937	0.0126	0.0065	0.0057	0.0208	0.0056	0.0083	0.2015
10	rs7910587	12809651	1.18	0.173671271070618	1.72	0.204795704918344	0.479313481241989	0.0697490304013639	0.1296	0.0601	0.0056	0.005	0.0062	0.0035	0.0049	0.0102	0.1553	0.005	0.0075	0.0075	0.0881	0.0112	0.008	0.0046	0.0034	0.126	0.0932	0.0126	0.0066	0.0057	0.0207	0.0057	0.0083	0.2016
10	rs2493775	12814928	1.18	0.173671271070618	1.73	0.187497716434302	0.407186558345805	0.0830101650177702	0.1301	0.0597	0.0054	0.0051	0.0064	0.0035	0.0052	0.0104	0.1545	0.0052	0.0075	0.0075	0.0881	0.0113	0.0078	0.0048	0.0035	0.1257	0.0936	0.0125	0.0067	0.0057	0.0208	0.006	0.0085	0.2008
10	rs7919642	12815288	1.18	0.173671271070618	1.75	0.156107803097264	0.401335544416463	0.0864325386036107	0.1302	0.0598	0.0054	0.0051	0.0064	0.0035	0.0053	0.0104	0.1544	0.0052	0.0075	0.0074	0.088	0.0113	0.0078	0.0048	0.0035	0.1257	0.0937	0.0125	0.0067	0.0057	0.0208	0.006	0.0085	0.2008
10	rs74834177	12819848	1.18	0.173671271070618	1.75	0.156107803097264	0.416071424102401	0.0897543985335138	0.1306	0.0604	0.0052	0.0053	0.0064	0.0034	0.0055	0.0106	0.1537	0.0054	0.0074	0.0073	0.0874	0.0114	0.0077	0.0049	0.0035	0.1257	0.0944	0.0125	0.0066	0.0059	0.0203	0.006	0.0086	0.1997
10	rs3802569	12820211	1.18	0.173671271070618	1.75	0.156107803097264	0.441516137994203	0.081282539539209	0.1307	0.0604	0.0051	0.0053	0.0065	0.0034	0.0056	0.0106	0.1537	0.0054	0.0074	0.0073	0.0874	0.0115	0.0077	0.005	0.0035	0.1257	0.0945	0.0125	0.0066	0.0059	0.0203	0.006	0.0086	0.1997
10	rs4750259	12821877	1.18	0.173671271070618	1.75	0.156107803097264	0.43406895052908	0.0732976358894361	0.1307	0.0603	0.0051	0.0053	0.0065	0.0034	0.0056	0.0106	0.154	0.0054	0.0073	0.0072	0.0874	0.0115	0.0076	0.005	0.0035	0.1257	0.0945	0.0126	0.0066	0.0059	0.0202	0.006	0.0086	0.1998
10	rs117745985	12823412	1.18	0.173671271070618	1.75	0.156107803097264	0.406844557427526	0.081581939666704	0.1307	0.0602	0.0051	0.0053	0.0065	0.0034	0.0056	0.0106	0.1539	0.0054	0.0073	0.0072	0.0874	0.0115	0.0076	0.005	0.0035	0.1257	0.0945	0.0126	0.0066	0.0058	0.0202	0.006	0.0086	0.1998
10	rs3824654	12826886	1.18	0.173671271070618	1.75	0.156107803097264	0.388535313897444	0.0786818857989365	0.1307	0.0602	0.0051	0.0052	0.0065	0.0034	0.0056	0.0106	0.1539	0.0054	0.0073	0.0072	0.0874	0.0116	0.0075	0.005	0.0035	0.1258	0.0945	0.0125	0.0066	0.0058	0.0203	0.0059	0.0086	0.1998
10	rs12359004	12830969	1.19	0.153209069243504	1.75	0.156107803097264	0.262602835716782	0.0626047830630226	0.1325	0.0593	0.0047	0.005	0.0064	0.0034	0.0055	0.0108	0.1533	0.0054	0.0072	0.0069	0.0882	0.0115	0.007	0.005	0.0035	0.1301	0.0947	0.0123	0.0066	0.0056	0.0195	0.0059	0.0086	0.1975
10	rs11257988	12831778	1.18	0.173671271070618	1.75	0.156107803097264	0.140834513328143	0.0627391045652538	0.1348	0.0581	0.0041	0.0049	0.0063	0.0035	0.0055	0.011	0.1523	0.0055	0.0069	0.0065	0.0891	0.0112	0.0062	0.005	0.0036	0.1356	0.095	0.0119	0.0066	0.0053	0.0186	0.0058	0.0086	0.1943
10	rs11257996	12834045	1.18	0.173671271070618	1.75	0.156107803097264	0.162455499007674	0.0616679452004823	0.135	0.0576	0.004	0.0049	0.0061	0.0035	0.0055	0.0111	0.152	0.0055	0.0069	0.0064	0.0891	0.011	0.0061	0.0051	0.0036	0.1373	0.0952	0.0118	0.0067	0.0052	0.0183	0.0057	0.0088	0.1939
10	rs2493767	12835383	1.18	0.173671271070618	1.75	0.156107803097264	0.184156001865413	0.0675164185192702	0.1353	0.0575	0.0039	0.0049	0.0061	0.0035	0.0055	0.0111	0.1521	0.0055	0.0069	0.0064	0.0892	0.011	0.0061	0.0051	0.0036	0.1377	0.095	0.0118	0.0067	0.0052	0.0182	0.0057	0.0089	0.1935
10	rs45562938	12838336	1.18	0.173671271070618	1.74	0.171280181914382	0.166809648554312	0.0666870160344164	0.1355	0.0577	0.0039	0.0047	0.0061	0.0032	0.0053	0.011	0.1523	0.0055	0.0069	0.0064	0.0895	0.011	0.0059	0.0051	0.0035	0.1382	0.0952	0.0118	0.0067	0.0052	0.0179	0.0057	0.0089	0.1931
10	rs2493763	12842945	1.18	0.173671271070618	1.74	0.171280181914382	0.161868537703366	0.067308666105179	0.1361	0.0575	0.0037	0.0046	0.0062	0.0031	0.0051	0.011	0.1524	0.0054	0.0069	0.0062	0.0902	0.0109	0.0057	0.005	0.0034	0.1391	0.0953	0.0118	0.0067	0.0053	0.0176	0.0056	0.0089	0.1927
10	rs78381291	12848480	1.18	0.173671271070618	1.74	0.171280181914382	0.105678227782107	0.0910031626016865	0.1368	0.0588	0.0035	0.0043	0.0061	0.003	0.0049	0.0109	0.1528	0.0055	0.0068	0.0059	0.0898	0.011	0.0052	0.0049	0.0033	0.1403	0.0952	0.0115	0.0067	0.0051	0.0173	0.0054	0.009	0.1928
10	rs10906226	12848718	1.18	0.173671271070618	1.73	0.187497716434302	0.112418524039315	0.0940756232891506	0.1368	0.0589	0.0035	0.0043	0.0061	0.003	0.0049	0.0109	0.1528	0.0055	0.0068	0.0058	0.0897	0.011	0.0052	0.0048	0.0033	0.1403	0.0952	0.0115	0.0067	0.0051	0.0173	0.0054	0.009	0.1928
10	rs73576090	12849005	1.18	0.173671271070618	1.73	0.187497716434302	0.126022127834031	0.0902218807645841	0.1368	0.059	0.0035	0.0042	0.0061	0.0029	0.0049	0.0109	0.1529	0.0055	0.0068	0.0058	0.0894	0.011	0.0051	0.0048	0.0033	0.1405	0.0952	0.0118	0.0067	0.0051	0.0173	0.0054	0.009	0.1927
10	rs72773671	12849158	1.18	0.173671271070618	1.73	0.187497716434302	0.124453798109328	0.0882031228215263	0.1368	0.059	0.0035	0.0042	0.0061	0.0029	0.0049	0.0109	0.1529	0.0054	0.0068	0.0058	0.0894	0.011	0.0051	0.0048	0.0033	0.1405	0.0953	0.0119	0.0067	0.0051	0.0172	0.0054	0.0089	0.1927
10	rs11258009	12855156	1.18	0.173671271070618	1.74	0.171280181914382	0.105491714112321	0.0776512785487973	0.1373	0.0594	0.0035	0.0039	0.0059	0.0029	0.0048	0.011	0.1527	0.0054	0.0067	0.0055	0.0898	0.0108	0.0048	0.0047	0.0032	0.1408	0.0954	0.0122	0.0066	0.0052	0.0171	0.0053	0.0089	0.193
10	rs73578022	12855493	1.18	0.173671271070618	1.75	0.156107803097264	0.10597173423824	0.0732976358894361	0.1375	0.0594	0.0035	0.0041	0.0059	0.0029	0.0048	0.011	0.1527	0.0054	0.0067	0.0052	0.0898	0.0106	0.0048	0.0047	0.0032	0.1408	0.0954	0.0122	0.0066	0.0052	0.0172	0.0053	0.0089	0.193
10	rs35656696	12856532	1.18	0.173671271070618	1.75	0.156107803097264	0.107285316652188	0.077211288840029	0.1379	0.0595	0.0034	0.0041	0.0059	0.0029	0.0048	0.0109	0.152	0.0054	0.0067	0.0051	0.0898	0.0106	0.0047	0.0047	0.0032	0.1411	0.0954	0.0122	0.0066	0.0051	0.0172	0.0052	0.0089	0.1933
10	rs17152297	12860012	1.19	0.153209069243504	1.75	0.156107803097264	0.191372997960921	0.105846842146596	0.1411	0.0602	0.0034	0.0038	0.0065	0.0025	0.004	0.0113	0.1472	0.0048	0.0069	0.0047	0.092	0.0107	0.0041	0.004	0.0025	0.1493	0.0951	0.012	0.0055	0.0048	0.0171	0.0047	0.0082	0.1902
10	rs2161365	12860747	1.18	0.173671271070618	1.74	0.171280181914382	0.191031146777917	0.089598786029296	0.1418	0.0604	0.0033	0.0037	0.0066	0.0024	0.0036	0.0113	0.1469	0.0046	0.0069	0.0046	0.0923	0.0105	0.0041	0.0037	0.0023	0.1511	0.0953	0.0118	0.0053	0.0047	0.0172	0.0048	0.008	0.1896
10	rs766947	12860828	1.18	0.173671271070618	1.75	0.156107803097264	0.202732321534417	0.097027633773626	0.142	0.0604	0.0033	0.0038	0.0065	0.0024	0.0035	0.0113	0.1466	0.0046	0.0069	0.0046	0.0923	0.0105	0.004	0.0036	0.0023	0.1515	0.0953	0.0117	0.0052	0.0047	0.0171	0.0048	0.008	0.1896
10	rs766949	12861059	1.18	0.173671271070618	1.75	0.156107803097264	0.252864863930295	0.122418878471943	0.1421	0.0607	0.0033	0.0039	0.0065	0.0023	0.0033	0.0113	0.1466	0.0046	0.0068	0.0046	0.0917	0.0105	0.004	0.0035	0.0022	0.1526	0.0954	0.0117	0.0053	0.0046	0.0171	0.0047	0.008	0.1895
10	rs11812477	12862628	1.18	0.173671271070618	1.75	0.156107803097264	0.354473236894061	0.077798168634899	0.1426	0.0618	0.0034	0.0041	0.0064	0.0019	0.0028	0.0116	0.1475	0.0043	0.0066	0.0043	0.0929	0.0106	0.0039	0.003	0.0018	0.1527	0.0951	0.0116	0.0052	0.0042	0.0172	0.0049	0.0077	0.1889
10	rs1644426	12863366	1.18	0.173671271070618	1.74	0.171280181914382	0.405136713665195	0.0913164243517505	0.1427	0.0618	0.0034	0.0041	0.0064	0.0018	0.0028	0.0116	0.1473	0.0043	0.0066	0.0044	0.093	0.0106	0.0039	0.003	0.0018	0.1527	0.095	0.0116	0.0052	0.0042	0.0172	0.0049	0.0076	0.1891
10	rs1644390	12864657	1.18	0.173671271070618	1.74	0.171280181914382	0.381661778176938	0.0799407688518191	0.1429	0.0618	0.0034	0.0041	0.0064	0.0019	0.0028	0.0116	0.1473	0.0042	0.0066	0.0044	0.093	0.0106	0.0039	0.0029	0.0018	0.1527	0.0949	0.0116	0.0052	0.0042	0.0172	0.0049	0.0076	0.1892
10	rs1644391	12868304	1.17	0.196050020118376	1.74	0.171280181914382	0.383927600458112	0.0864325386036107	0.1433	0.0617	0.0034	0.004	0.0063	0.0023	0.0027	0.0116	0.1474	0.0041	0.0065	0.0047	0.0933	0.0106	0.0038	0.0029	0.0018	0.1529	0.0947	0.0116	0.005	0.0042	0.0173	0.005	0.0074	0.1887
10	rs2482075	12870714	1.17	0.196050020118376	1.74	0.171280181914382	0.424877256671026	0.059944021356408	0.1435	0.0614	0.0034	0.0039	0.0063	0.0026	0.0025	0.0117	0.1473	0.0041	0.0065	0.0048	0.0934	0.0105	0.0037	0.0027	0.0017	0.1527	0.0947	0.0116	0.0049	0.0043	0.0176	0.005	0.0072	0.1891
10	rs1644394	12871167	1.17	0.196050020118376	1.75	0.156107803097264	0.477831754525051	0.0644963240392324	0.1434	0.0614	0.0034	0.0039	0.0063	0.0026	0.0023	0.0117	0.1474	0.0041	0.0065	0.0049	0.0933	0.0105	0.0037	0.0027	0.0017	0.1527	0.0949	0.0118	0.0049	0.0043	0.0177	0.005	0.0071	0.1891
10	rs11258019	12872209	1.17	0.196050020118376	1.74	0.171280181914382	0.441516137994203	0.04805023439048	0.1433	0.0617	0.0035	0.0038	0.0063	0.0027	0.0022	0.0117	0.1476	0.0041	0.0065	0.0049	0.0937	0.0104	0.0036	0.0025	0.0016	0.1523	0.0948	0.0118	0.0049	0.0043	0.0178	0.0049	0.0071	0.1892
10	rs1644399	12874332	1.17	0.196050020118376	1.74	0.171280181914382	0.40907013676551	0.0521982510585336	0.1433	0.0621	0.0035	0.0037	0.0063	0.0028	0.0021	0.0117	0.1477	0.0041	0.0065	0.005	0.094	0.0103	0.0035	0.0024	0.0016	0.1514	0.0947	0.0118	0.005	0.0044	0.0181	0.0049	0.0069	0.1894
10	rs10906233	12875208	1.16	0.220431575918666	1.75	0.156107803097264	0.386255736031103	0.0460916741760272	0.1432	0.0621	0.0036	0.0037	0.0063	0.0029	0.0022	0.0117	0.1475	0.0041	0.0065	0.0051	0.0937	0.0103	0.0035	0.0025	0.0018	0.1511	0.095	0.0118	0.005	0.0044	0.0181	0.0048	0.0069	0.1896
10	rs2431637	12875263	1.17	0.196050020118376	1.74	0.171280181914382	0.388702378719421	0.0515171046324881	0.1432	0.0622	0.0036	0.0037	0.0063	0.0029	0.0022	0.0117	0.1475	0.0041	0.0065	0.0051	0.0938	0.0103	0.0035	0.0025	0.0018	0.1509	0.0951	0.0118	0.005	0.0044	0.0181	0.0048	0.0069	0.1896
10	rs2431635	12875451	1.17	0.196050020118376	1.75	0.156107803097264	0.381882534521643	0.0517643442350716	0.1432	0.0622	0.0036	0.0037	0.0064	0.0029	0.0022	0.0117	0.1476	0.0041	0.0065	0.0051	0.094	0.0103	0.0035	0.0024	0.0018	0.1509	0.095	0.0118	0.005	0.0044	0.018	0.0048	0.0069	0.1896
10	Affx-2727278	12876247	1.17	0.196050020118376	1.75	0.156107803097264	0.36539807073304	0.048350110809401	0.1433	0.0622	0.0035	0.0037	0.0062	0.0029	0.0022	0.0116	0.148	0.0041	0.0065	0.0051	0.0938	0.0102	0.0035	0.0022	0.0018	0.1508	0.095	0.0117	0.005	0.0043	0.018	0.0048	0.0068	0.1898
10	rs1757076	12880490	1.17	0.196050020118376	1.75	0.156107803097264	0.36329634832494	0.0494364340385127	0.143	0.0621	0.0034	0.0038	0.0062	0.003	0.0023	0.0116	0.1482	0.0041	0.0065	0.0051	0.0937	0.0101	0.0035	0.0023	0.0018	0.1511	0.0953	0.0117	0.0048	0.0043	0.018	0.0049	0.0068	0.1898
10	rs79549285	12892429	1.17	0.196050020118376	1.76	0.141944438278083	0.364157842441723	0.0733693493488562	0.1431	0.0616	0.0033	0.0037	0.0062	0.0031	0.0024	0.0117	0.148	0.0041	0.0065	0.005	0.094	0.0101	0.0035	0.0025	0.002	0.1523	0.0949	0.0115	0.0048	0.0041	0.0178	0.0049	0.0066	0.1896
10	rs2482064	12893545	1.18	0.173671271070618	1.76	0.141944438278083	0.30042253794006	0.0594177684161	0.1432	0.0617	0.003	0.0036	0.0061	0.0032	0.0025	0.0119	0.148	0.0041	0.0064	0.005	0.0938	0.01	0.0036	0.0026	0.0021	0.1527	0.095	0.0114	0.0048	0.0041	0.0178	0.0049	0.0064	0.1894
10	rs10906242	12906431	1.18	0.173671271070618	1.75	0.156107803097264	0.227950145420154	0.0463271606423536	0.1434	0.0619	0.0031	0.0037	0.006	0.0034	0.0027	0.012	0.1478	0.0041	0.0062	0.005	0.0928	0.0099	0.0036	0.0029	0.0025	0.1531	0.0954	0.0115	0.0049	0.0041	0.018	0.0052	0.0062	0.188
10	rs117845432	12910519	1.18	0.173671271070618	1.75	0.156107803097264	0.203676072553467	0.0317051155793327	0.1436	0.0621	0.0031	0.0038	0.0059	0.0035	0.0029	0.012	0.1477	0.0041	0.0062	0.005	0.0919	0.0098	0.0037	0.003	0.0026	0.1535	0.0954	0.0116	0.005	0.0042	0.0181	0.0054	0.0061	0.1869
10	rs2104835	12911904	1.17	0.196050020118376	1.76	0.141944438278083	0.217721112742587	0.0459154073011903	0.1437	0.0622	0.0031	0.0038	0.0059	0.0035	0.003	0.012	0.1477	0.0041	0.0062	0.0051	0.0917	0.0098	0.0037	0.003	0.0026	0.1536	0.0952	0.0116	0.005	0.0043	0.0182	0.0054	0.0061	0.1866
10	rs111839652	12912564	1.18	0.173671271070618	1.74	0.171280181914382	0.230390097871003	0.0360013524982591	0.1437	0.0623	0.0031	0.0038	0.0059	0.0035	0.003	0.0119	0.1477	0.0041	0.0062	0.0052	0.0917	0.0098	0.0037	0.003	0.0027	0.1535	0.0951	0.0116	0.005	0.0043	0.0182	0.0054	0.0061	0.1867
10	rs4750277	12914521	1.18	0.173671271070618	1.74	0.171280181914382	0.24603209507569	0.0523225133194896	0.1438	0.0624	0.0031	0.0038	0.0059	0.0036	0.003	0.0118	0.1479	0.0041	0.0062	0.0053	0.0909	0.0097	0.0037	0.0031	0.0027	0.1538	0.0951	0.0116	0.0051	0.0043	0.0182	0.0055	0.006	0.1866
10	rs7909670	12918764	1.18	0.173671271070618	1.75	0.156107803097264	0.208192797093159	0.034644820351873	0.144	0.0624	0.0031	0.0037	0.0059	0.0036	0.0031	0.0117	0.1483	0.0041	0.0062	0.0053	0.0907	0.0097	0.0037	0.0031	0.0026	0.1536	0.0954	0.0115	0.005	0.0043	0.0184	0.0055	0.0059	0.1865
10	rs75688668	12921936	1.18	0.173671271070618	1.76	0.141944438278083	0.193967172032673	0.0237068472391065	0.144	0.0624	0.0031	0.0037	0.0059	0.0036	0.0031	0.0117	0.1483	0.0041	0.0062	0.0053	0.0906	0.0097	0.0037	0.0031	0.0026	0.1536	0.0954	0.0115	0.005	0.0043	0.0184	0.0055	0.0059	0.1864
10	rs80088056	12923155	1.18	0.173671271070618	1.74	0.171280181914382	0.189516037892239	0.0235771033924906	0.144	0.0624	0.0031	0.0037	0.0059	0.0036	0.0031	0.0117	0.1483	0.0041	0.0062	0.0053	0.0905	0.0097	0.0037	0.0031	0.0026	0.1536	0.0954	0.0116	0.005	0.0043	0.0184	0.0055	0.0059	0.1863
10	rs74496215	12924339	1.18	0.173671271070618	1.73	0.187497716434302	0.189138339714155	0.0227633017649062	0.144	0.0624	0.0031	0.0036	0.0059	0.0036	0.0031	0.0117	0.1483	0.0041	0.0062	0.0053	0.0905	0.0097	0.0037	0.0031	0.0026	0.1536	0.0954	0.0116	0.005	0.0043	0.0184	0.0055	0.0059	0.1863
10	rs116925738	12932068	1.18	0.173671271070618	1.73	0.187497716434302	0.168923572763161	0.0138517107630703	0.1441	0.0623	0.0032	0.0036	0.0059	0.0038	0.0032	0.0116	0.1486	0.0042	0.0063	0.0054	0.0896	0.0098	0.0039	0.0032	0.0027	0.1534	0.0955	0.0116	0.005	0.0043	0.0188	0.0056	0.006	0.1854
10	rs118059357	12933791	1.18	0.173671271070618	1.72	0.204795704918344	0.167196038962512	0.0149374574516289	0.1441	0.0623	0.0032	0.0036	0.0059	0.0038	0.0032	0.0116	0.1487	0.0043	0.0063	0.0054	0.0895	0.0098	0.0039	0.0032	0.0028	0.1533	0.0955	0.0116	0.005	0.0043	0.0188	0.0056	0.006	0.1852
10	rs11258050	12935408	1.18	0.173671271070618	1.72	0.204795704918344	0.176263335263472	0.0188237317520134	0.1442	0.0623	0.0033	0.0035	0.006	0.0039	0.0034	0.0116	0.1492	0.0044	0.0065	0.0055	0.0886	0.0098	0.004	0.0033	0.0029	0.1531	0.0955	0.0117	0.005	0.0042	0.019	0.0056	0.0062	0.1842
10	rs35741360	12945180	1.2	0.134574322401564	1.72	0.204795704918344	0.0889863565364638	0.0121126661705541	0.1448	0.0623	0.0034	0.0033	0.0059	0.0047	0.0039	0.0117	0.1502	0.0045	0.006	0.0057	0.0858	0.0095	0.0046	0.0038	0.0031	0.154	0.0962	0.0113	0.0051	0.0045	0.0197	0.0056	0.0067	0.1806
10	rs11258059	12947995	1.2	0.134574322401564	1.74	0.171280181914382	0.0949727142219086	0.0147307662903127	0.1449	0.0623	0.0034	0.0033	0.006	0.0047	0.004	0.0117	0.1502	0.0045	0.006	0.0057	0.0855	0.0095	0.0046	0.0039	0.0031	0.1541	0.0963	0.0113	0.0051	0.0045	0.0198	0.0056	0.0067	0.1803
10	rs12267985	12952130	1.2	0.134574322401564	1.74	0.171280181914382	0.100895265438441	0.0167886413174673	0.1449	0.0624	0.0033	0.0033	0.006	0.0048	0.0041	0.0117	0.15	0.0046	0.0061	0.0056	0.0852	0.0095	0.0047	0.0039	0.0032	0.1544	0.0965	0.0111	0.005	0.0046	0.0199	0.0057	0.0068	0.1798
10	rs67277213	12952289	1.2	0.134574322401564	1.74	0.171280181914382	0.0982494381485611	0.0173052840625233	0.1448	0.0624	0.0034	0.0033	0.006	0.0048	0.0041	0.0117	0.1501	0.0046	0.0061	0.0057	0.0851	0.0095	0.0047	0.0039	0.0032	0.1544	0.0965	0.0111	0.0051	0.0046	0.0199	0.0056	0.0068	0.1798
10	rs12783535	12958801	1.21	0.117675403133419	1.74	0.171280181914382	0.0970820010860345	0.037328074890177	0.1466	0.0632	0.0035	0.0033	0.0057	0.0046	0.0044	0.0112	0.1501	0.0048	0.006	0.0057	0.0849	0.0088	0.0046	0.0038	0.0032	0.1549	0.0969	0.0102	0.0049	0.005	0.0195	0.0054	0.0066	0.179
10	rs17152472	12960211	1.21	0.117675403133419	1.73	0.187497716434302	0.100998903909787	0.0448640863199299	0.1469	0.0633	0.0034	0.0033	0.0056	0.0044	0.0045	0.0112	0.1501	0.005	0.0061	0.0057	0.085	0.0087	0.0046	0.0037	0.0032	0.155	0.097	0.0099	0.0049	0.0051	0.0193	0.0054	0.0066	0.179
10	rs72775692	12963149	1.2	0.134574322401564	1.74	0.171280181914382	0.0929662944361556	0.049375805486924	0.1476	0.0632	0.0035	0.0033	0.0056	0.0044	0.0045	0.0111	0.1501	0.005	0.0061	0.0056	0.0849	0.0087	0.0046	0.0037	0.0032	0.1549	0.0973	0.0098	0.0048	0.0049	0.0192	0.0053	0.0066	0.1789
10	rs17501300	12963727	1.2	0.134574322401564	1.74	0.171280181914382	0.0945245097114754	0.0509012607836079	0.1477	0.0632	0.0035	0.0033	0.0056	0.0044	0.0046	0.011	0.1501	0.005	0.0061	0.0056	0.0849	0.0087	0.0046	0.0037	0.0032	0.1549	0.0973	0.0097	0.0048	0.0049	0.0192	0.0053	0.0066	0.1789
10	rs35535906	12965651	1.2	0.134574322401564	1.74	0.171280181914382	0.0962498797434459	0.0518881570009337	0.1478	0.0632	0.0035	0.0033	0.0056	0.0044	0.0046	0.011	0.1502	0.005	0.0061	0.0056	0.0849	0.0087	0.0046	0.0037	0.0032	0.1549	0.0973	0.0097	0.0048	0.0049	0.0191	0.0053	0.0066	0.1789
10	rs79481727	12966067	1.2	0.134574322401564	1.73	0.187497716434302	0.106025153363216	0.0541386848519797	0.1478	0.0632	0.0035	0.0033	0.0056	0.0044	0.0046	0.011	0.1502	0.005	0.0061	0.0056	0.085	0.0087	0.0046	0.0037	0.0032	0.155	0.0974	0.0097	0.0048	0.0049	0.0191	0.0053	0.0064	0.179
10	rs4237430	12966238	1.2	0.134574322401564	1.73	0.187497716434302	0.108013419630442	0.0555343001299485	0.1478	0.0632	0.0035	0.0034	0.0056	0.0044	0.0046	0.0111	0.1502	0.005	0.0061	0.0056	0.085	0.0087	0.0046	0.0037	0.0032	0.1549	0.0974	0.0097	0.0048	0.0049	0.0191	0.0053	0.0064	0.1789
10	rs4750287	12967652	1.2	0.134574322401564	1.74	0.171280181914382	0.112473930429019	0.0568162870431793	0.1479	0.0631	0.0035	0.0034	0.0055	0.0044	0.0046	0.011	0.1502	0.005	0.0061	0.0056	0.0848	0.0087	0.0046	0.0037	0.0032	0.155	0.0975	0.0097	0.0048	0.0048	0.0191	0.0053	0.0064	0.1789
10	rs7918971	12973550	1.2	0.134574322401564	1.74	0.171280181914382	0.106694303044738	0.0583712035217397	0.1482	0.0628	0.0035	0.0034	0.0055	0.0043	0.0047	0.0109	0.1502	0.005	0.0061	0.0055	0.0848	0.0088	0.0047	0.0036	0.0033	0.1551	0.0976	0.0097	0.0048	0.0045	0.0192	0.0053	0.0064	0.1789
10	rs66992359	12975065	1.21	0.117675403133419	1.74	0.171280181914382	0.111368998091969	0.059089864750233	0.1482	0.0627	0.0035	0.0034	0.0055	0.0043	0.0047	0.0109	0.1502	0.005	0.0061	0.0055	0.0848	0.0088	0.0047	0.0036	0.0033	0.1551	0.0977	0.0097	0.0048	0.0044	0.0193	0.0053	0.0064	0.1788
10	rs1888661	12980892	1.21	0.117675403133419	1.73	0.187497716434302	0.158747741851115	0.0652459086315517	0.1495	0.0619	0.0036	0.0034	0.0055	0.0046	0.0048	0.0109	0.1505	0.005	0.006	0.0055	0.0839	0.0089	0.0048	0.0036	0.0034	0.1551	0.0976	0.0098	0.0048	0.0044	0.0193	0.0052	0.0064	0.1785
10	rs1659850	12982925	1.21	0.117675403133419	1.73	0.187497716434302	0.162248193974505	0.0642925244573774	0.1498	0.062	0.0036	0.0034	0.0055	0.0046	0.0048	0.0109	0.1506	0.005	0.006	0.0054	0.0836	0.0089	0.0048	0.0035	0.0034	0.1554	0.0974	0.0098	0.0047	0.0044	0.0193	0.0052	0.0064	0.1783
10	rs73573997	12986085	1.21	0.117675403133419	1.72	0.204795704918344	0.13269060227665	0.0698895715461525	0.15	0.0621	0.0036	0.0034	0.0055	0.0046	0.0046	0.011	0.1508	0.005	0.006	0.0053	0.0833	0.009	0.0048	0.0034	0.0034	0.1557	0.0974	0.0098	0.0046	0.0043	0.0193	0.0052	0.0064	0.1781
10	rs10906264	12997341	1.22	0.102418512327744	1.73	0.187497716434302	0.3854234405384	0.388443529293688	0.154	0.0682	0.0038	0.0034	0.0047	0.0047	0.0045	0.0109	0.1552	0.0046	0.0055	0.0055	0.0811	0.008	0.0055	0.0034	0.0037	0.1552	0.0976	0.0089	0.0048	0.0039	0.0183	0.0045	0.0054	0.1709
10	rs71492274	13000911	1.22	0.102418512327744	1.73	0.187497716434302	0.389371001158829	0.397828169227205	0.1541	0.0684	0.0038	0.0034	0.0047	0.0047	0.0045	0.0109	0.1553	0.0046	0.0055	0.0055	0.081	0.008	0.0055	0.0034	0.0037	0.1551	0.0976	0.0089	0.0049	0.0039	0.0183	0.0045	0.0054	0.1708
10	rs10508451	13004213	1.21	0.117675403133419	1.73	0.187497716434302	0.325413732762248	0.333245919667993	0.1545	0.0688	0.0038	0.0033	0.0047	0.0046	0.0044	0.011	0.1556	0.0047	0.0055	0.0055	0.081	0.008	0.0055	0.0033	0.0037	0.1549	0.0973	0.0089	0.0048	0.004	0.0182	0.0047	0.0054	0.1705
10	rs78018654	13005426	1.21	0.117675403133419	1.73	0.187497716434302	0.310749016725291	0.344338462261665	0.1547	0.0689	0.0038	0.0033	0.0046	0.0046	0.0044	0.011	0.1557	0.0047	0.0054	0.0055	0.0809	0.0079	0.0055	0.0033	0.0037	0.1545	0.0974	0.0088	0.0048	0.0041	0.0182	0.0048	0.0054	0.1706
10	rs117684661	13006511	1.21	0.117675403133419	1.73	0.187497716434302	0.305513529626761	0.344957788719271	0.1547	0.069	0.0038	0.0032	0.0046	0.0046	0.0044	0.011	0.1558	0.0047	0.0054	0.0055	0.0809	0.0079	0.0055	0.0033	0.0037	0.1544	0.0975	0.0088	0.0048	0.0041	0.0182	0.0048	0.0053	0.1706
10	rs2580907	13007936	1.21	0.117675403133419	1.73	0.187497716434302	0.28357590845063	0.312706598670723	0.1548	0.069	0.0038	0.0032	0.0046	0.0046	0.0044	0.011	0.1558	0.0047	0.0053	0.0055	0.0809	0.0079	0.0055	0.0033	0.0037	0.1543	0.0975	0.0088	0.0047	0.0041	0.0182	0.0049	0.0053	0.1706
10	rs10906273	13008959	1.21	0.117675403133419	1.73	0.187497716434302	0.228159917430299	0.343719456975038	0.1548	0.069	0.0041	0.0032	0.0046	0.0043	0.0043	0.011	0.1558	0.0046	0.0053	0.0055	0.0808	0.0077	0.0055	0.0033	0.004	0.1541	0.0976	0.0087	0.0048	0.0041	0.0183	0.0049	0.0053	0.1708
10	rs55895916	13016082	1.21	0.117675403133419	1.73	0.187497716434302	0.217966483003397	0.386394937848779	0.1554	0.0692	0.0043	0.0032	0.0045	0.0044	0.0043	0.011	0.1558	0.0044	0.0052	0.0055	0.0802	0.0076	0.0055	0.0033	0.0045	0.1537	0.0976	0.0087	0.0048	0.0041	0.0185	0.0048	0.0053	0.1707
10	rs662141	13019513	1.21	0.117675403133419	1.72	0.204795704918344	0.212886607546611	0.391650463483023	0.1556	0.0693	0.0045	0.0033	0.0045	0.0044	0.0043	0.0111	0.1559	0.0043	0.0051	0.0054	0.0799	0.0075	0.0055	0.0032	0.0047	0.1536	0.0976	0.0086	0.0049	0.0041	0.0185	0.0048	0.0053	0.1707
10	rs535073	13019783	1.21	0.117675403133419	1.72	0.204795704918344	0.21163720718523	0.420966422415988	0.1556	0.0694	0.0045	0.0033	0.0045	0.0044	0.0043	0.011	0.1559	0.0043	0.0051	0.0054	0.0798	0.0075	0.0054	0.0033	0.0048	0.1537	0.0976	0.0086	0.0049	0.0041	0.0185	0.0048	0.0053	0.1706
10	rs35817274	13022089	1.21	0.117675403133419	1.73	0.187497716434302	0.236681570904335	0.535608696136797	0.1556	0.0694	0.0045	0.0033	0.0044	0.0044	0.0043	0.011	0.1559	0.0043	0.005	0.0055	0.0797	0.0075	0.0054	0.0033	0.0048	0.1535	0.0976	0.0086	0.0049	0.0041	0.0185	0.0049	0.0053	0.1705
10	rs117906666	13023039	1.21	0.117675403133419	1.73	0.187497716434302	0.227908203897162	0.565509819932947	0.1558	0.0694	0.0045	0.0033	0.0044	0.0044	0.0043	0.011	0.156	0.0043	0.005	0.0054	0.0797	0.0075	0.0055	0.0033	0.0049	0.1533	0.0976	0.0083	0.005	0.0042	0.0187	0.0049	0.0053	0.1704
10	rs11258100	13023690	1.21	0.117675403133419	1.73	0.187497716434302	0.229968386423422	0.578120448915861	0.1558	0.0695	0.0045	0.0034	0.0044	0.0044	0.0043	0.0111	0.1559	0.0043	0.0049	0.0054	0.0796	0.0075	0.0055	0.0033	0.0049	0.1533	0.0976	0.0083	0.005	0.0042	0.0187	0.0049	0.0053	0.1704
10	rs11258105	13029221	1.21	0.117675403133419	1.73	0.187497716434302	0.228411785506564	0.55760989768444	0.1554	0.0699	0.0048	0.0035	0.0042	0.0045	0.0043	0.0112	0.1551	0.0045	0.005	0.0055	0.0793	0.0076	0.0056	0.0035	0.0053	0.1525	0.0976	0.0084	0.0053	0.0041	0.0191	0.0052	0.0054	0.1694
10	rs12775115	13029413	1.21	0.117675403133419	1.73	0.187497716434302	0.230474491650118	0.577410202199999	0.1553	0.0702	0.0048	0.0036	0.0042	0.0046	0.0043	0.0112	0.155	0.0045	0.005	0.0055	0.0793	0.0076	0.0056	0.0035	0.0053	0.1525	0.0975	0.0084	0.0053	0.0041	0.0191	0.0052	0.0054	0.1693
10	rs12763563	13031971	1.21	0.117675403133419	1.73	0.187497716434302	0.197044687115604	0.579115148699876	0.1544	0.0704	0.0047	0.0039	0.0042	0.0047	0.0042	0.0115	0.1544	0.0045	0.0049	0.0056	0.0796	0.0077	0.0057	0.0035	0.0055	0.1519	0.0974	0.0084	0.0054	0.0044	0.0193	0.0053	0.0056	0.1688
10	rs10906277	13039569	1.21	0.117675403133419	1.73	0.187497716434302	0.171409445021082	0.495834051438081	0.1549	0.0711	0.0047	0.0043	0.0041	0.0046	0.0039	0.0119	0.1547	0.0043	0.0051	0.0055	0.0783	0.0078	0.0057	0.0036	0.0061	0.151	0.0973	0.0083	0.0057	0.0047	0.0206	0.0057	0.0059	0.1664
10	rs117538644	13041636	1.21	0.117675403133419	1.73	0.187497716434302	0.278637234568107	0.524760394299697	0.1552	0.0714	0.0046	0.0043	0.0041	0.0047	0.0039	0.0123	0.1549	0.0043	0.0053	0.0057	0.0777	0.0078	0.0056	0.0036	0.0063	0.1503	0.0973	0.0082	0.0059	0.0047	0.021	0.0058	0.006	0.1649
10	rs12415430	13041990	1.21	0.117675403133419	1.73	0.187497716434302	0.278730869216002	0.533796806500817	0.1552	0.0713	0.0046	0.0043	0.0041	0.0047	0.0039	0.0123	0.1549	0.0043	0.0053	0.0058	0.0775	0.0079	0.0056	0.0037	0.0064	0.1502	0.0974	0.0082	0.006	0.0048	0.0211	0.0058	0.006	0.1646
10	rs7921121	13049885	1.19	0.153209069243504	1.73	0.187497716434302	0.814004795078957	0.567489030401633	0.1551	0.072	0.0048	0.0051	0.0041	0.0053	0.0042	0.0134	0.1549	0.0044	0.0057	0.0068	0.0754	0.0078	0.0053	0.0041	0.0075	0.148	0.0973	0.0079	0.0074	0.005	0.0222	0.0061	0.0064	0.1599
10	rs7913819	13050184	1.19	0.153209069243504	1.74	0.171280181914382	0.820787783956907	0.571027513776995	0.1552	0.0721	0.0048	0.0051	0.0041	0.0053	0.0042	0.0134	0.1549	0.0043	0.0057	0.0068	0.0753	0.0078	0.0053	0.0041	0.0075	0.148	0.0974	0.0078	0.0074	0.005	0.0222	0.006	0.0064	0.1599
10	rs11258125	13055322	1.19	0.153209069243504	1.75	0.156107803097264	0.812745514085588	0.532264863736401	0.1552	0.0721	0.0048	0.0051	0.0041	0.0053	0.0042	0.0134	0.1549	0.0043	0.0057	0.0068	0.0753	0.0078	0.0053	0.004	0.0075	0.148	0.0974	0.0078	0.0074	0.0049	0.0222	0.006	0.0064	0.1598
10	rs11258126	13056700	1.19	0.153209069243504	1.77	0.128753168183355	0.774819910169397	0.490644592485281	0.1551	0.0721	0.0049	0.0051	0.0043	0.0053	0.0042	0.0134	0.1549	0.0043	0.0057	0.0068	0.0753	0.0077	0.0052	0.004	0.0075	0.1479	0.0975	0.0078	0.0075	0.0049	0.0223	0.0059	0.0064	0.1598
10	rs17510431	13058157	1.19	0.153209069243504	1.77	0.128753168183355	0.693925203506471	0.406236065819739	0.1551	0.0721	0.0049	0.0051	0.0043	0.0053	0.0042	0.0135	0.1548	0.0043	0.0058	0.0068	0.0752	0.0078	0.0053	0.0039	0.0073	0.1479	0.0976	0.0079	0.0075	0.0049	0.0223	0.0059	0.0066	0.1597
10	rs601733	13062529	1.19	0.153209069243504	1.77	0.128753168183355	0.596047312519041	0.33410488358444	0.155	0.0722	0.0049	0.0052	0.0044	0.0053	0.0042	0.0135	0.1548	0.0042	0.0059	0.0068	0.0752	0.0079	0.0053	0.0039	0.0072	0.1477	0.0978	0.0079	0.0075	0.0048	0.0223	0.0059	0.0067	0.1596
10	rs112098196	13064431	1.19	0.153209069243504	1.77	0.128753168183355	0.568870706389753	0.329571962606509	0.155	0.072	0.005	0.0052	0.0044	0.0054	0.0042	0.0135	0.1547	0.0042	0.0059	0.0068	0.0751	0.0081	0.0053	0.0039	0.0072	0.1477	0.0978	0.0079	0.0075	0.0048	0.0223	0.0059	0.0067	0.1597
10	rs11258137	13065288	1.19	0.153209069243504	1.76	0.141944438278083	0.556598862742781	0.322867444700443	0.1549	0.072	0.005	0.0052	0.0044	0.0054	0.0042	0.0135	0.1547	0.0042	0.0059	0.0068	0.0751	0.0081	0.0053	0.0039	0.0072	0.1477	0.0979	0.0079	0.0076	0.0048	0.0222	0.0059	0.0067	0.1596
10	rs667978	13065690	1.19	0.153209069243504	1.76	0.141944438278083	0.545569683457347	0.312586216985442	0.1549	0.072	0.0051	0.0052	0.0045	0.0054	0.0042	0.0135	0.1547	0.0042	0.0059	0.0068	0.0751	0.0081	0.0053	0.0039	0.0072	0.1477	0.0979	0.0078	0.0076	0.0048	0.0222	0.0059	0.0067	0.1596
10	rs568328	13081704	1.18	0.173671271070618	1.76	0.141944438278083	0.595910308446926	0.263634257156955	0.1546	0.07	0.0051	0.0054	0.0046	0.0053	0.0042	0.0135	0.1549	0.0042	0.0062	0.0067	0.0753	0.0082	0.0053	0.004	0.0071	0.1476	0.0989	0.0079	0.0075	0.0049	0.0224	0.0058	0.0069	0.1595
10	rs80106031	13083001	1.18	0.173671271070618	1.77	0.128753168183355	0.598996422251588	0.264434661671092	0.1545	0.07	0.0052	0.0055	0.0046	0.0054	0.0042	0.0135	0.1546	0.0043	0.0062	0.0067	0.0752	0.0082	0.0053	0.004	0.0072	0.1476	0.0989	0.0079	0.0075	0.0049	0.0224	0.0058	0.0069	0.1595
10	rs74470713	13083467	1.18	0.173671271070618	1.77	0.128753168183355	0.591533876422785	0.260440229975019	0.1545	0.07	0.0052	0.0055	0.0046	0.0054	0.0042	0.0135	0.1545	0.0043	0.0062	0.0067	0.0752	0.0082	0.0053	0.004	0.0072	0.1476	0.0989	0.0079	0.0075	0.0049	0.0224	0.0058	0.0069	0.1596
10	rs11593010	13088856	1.18	0.173671271070618	1.76	0.141944438278083	0.571823825691537	0.249245701260408	0.1543	0.0699	0.0053	0.0055	0.0047	0.0055	0.0042	0.0135	0.1542	0.0043	0.0063	0.0068	0.075	0.0083	0.0053	0.0041	0.0072	0.1476	0.0988	0.0079	0.0076	0.005	0.0223	0.0059	0.007	0.1595
10	rs1470093	13090093	1.17	0.196050020118376	1.76	0.141944438278083	0.617319211675488	0.168506434272203	0.1544	0.0699	0.0053	0.0054	0.005	0.0056	0.0042	0.0138	0.1532	0.0043	0.0065	0.0069	0.0751	0.0085	0.0053	0.0043	0.0074	0.1464	0.0997	0.0082	0.0078	0.005	0.0223	0.0059	0.0075	0.1584
10	rs6602628	13090534	1.16	0.220431575918666	1.76	0.141944438278083	0.587580649177717	0.0920228242190102	0.1541	0.0708	0.0055	0.0052	0.0053	0.0054	0.004	0.014	0.1531	0.0042	0.0067	0.0067	0.0749	0.0087	0.0051	0.0043	0.0072	0.1452	0.1007	0.0083	0.008	0.0054	0.0225	0.0057	0.008	0.1573
10	rs17152755	13090919	1.16	0.220431575918666	1.76	0.141944438278083	0.567329874403695	0.0620687150534246	0.1536	0.0711	0.0055	0.005	0.0055	0.0053	0.004	0.0143	0.1533	0.0043	0.0069	0.0066	0.0747	0.0088	0.0052	0.0044	0.0071	0.1451	0.1006	0.0083	0.0081	0.0056	0.0226	0.0055	0.0085	0.1562
10	rs7092551	13091003	1.15	0.246899131395369	1.76	0.141944438278083	0.567062103102549	0.0601418752513562	0.1534	0.0713	0.0056	0.0052	0.0056	0.0053	0.004	0.0144	0.1533	0.0044	0.0069	0.0068	0.0743	0.0089	0.0052	0.0045	0.007	0.1451	0.1007	0.0083	0.0082	0.0057	0.0226	0.0055	0.0086	0.1558
10	rs503165	13091122	1.15	0.246899131395369	1.76	0.141944438278083	0.508204678413826	0.0426233945758125	0.1546	0.0709	0.0056	0.0052	0.0057	0.0053	0.004	0.0145	0.1526	0.0044	0.0069	0.0066	0.0746	0.0089	0.0051	0.0045	0.0063	0.1453	0.1009	0.0085	0.0083	0.0057	0.0225	0.0055	0.0089	0.1551
10	rs116979819	13091273	1.15	0.246899131395369	1.76	0.141944438278083	0.508077581590865	0.0344382397724384	0.1549	0.0709	0.0055	0.0052	0.0057	0.0052	0.004	0.0145	0.1527	0.0044	0.007	0.0066	0.0747	0.0089	0.005	0.0045	0.0061	0.1455	0.1015	0.0084	0.0082	0.0056	0.0224	0.0054	0.009	0.1547
10	rs663177	13091546	1.14	0.275532638758866	1.76	0.141944438278083	0.551831029488703	0.0296517909980585	0.1555	0.0707	0.0053	0.0051	0.0057	0.0051	0.0039	0.0145	0.1525	0.0045	0.007	0.0065	0.075	0.009	0.005	0.0044	0.0059	0.1456	0.1025	0.0084	0.0082	0.0056	0.0222	0.0052	0.0093	0.1541
10	rs12773101	13093297	1.14	0.275532638758866	1.76	0.141944438278083	0.566459833864149	0.02738384419659	0.1559	0.0704	0.0052	0.005	0.0057	0.005	0.0038	0.0145	0.1521	0.0046	0.0069	0.0063	0.0746	0.0091	0.0049	0.0045	0.0058	0.1458	0.1031	0.0085	0.0082	0.0055	0.0222	0.005	0.0095	0.1544
10	rs2065678	13099421	1.14	0.275532638758866	1.76	0.141944438278083	0.492686289026334	0.0230615318717745	0.1559	0.0703	0.0051	0.0049	0.0057	0.0049	0.0038	0.0143	0.1539	0.0046	0.0068	0.0063	0.0744	0.0092	0.0048	0.0043	0.0057	0.1457	0.1032	0.0085	0.0082	0.0053	0.0219	0.005	0.0095	0.1546
10	rs75724004	13101037	1.14	0.275532638758866	1.76	0.141944438278083	0.478387141317723	0.0215890254334355	0.1559	0.0702	0.0051	0.0048	0.0058	0.0049	0.0037	0.0143	0.154	0.0046	0.0068	0.0063	0.0745	0.0092	0.0047	0.0042	0.0056	0.1458	0.1032	0.0085	0.0082	0.0052	0.0219	0.0049	0.0096	0.1547
10	rs11258164	13103202	1.13	0.306408690300974	1.77	0.128753168183355	0.461255429342033	0.0281304315236123	0.156	0.0701	0.005	0.0048	0.0058	0.005	0.0037	0.0143	0.1541	0.0046	0.0068	0.0063	0.0747	0.0093	0.0047	0.004	0.0055	0.1458	0.1032	0.0085	0.0083	0.0051	0.0219	0.0048	0.0097	0.1547
10	rs525455	13103285	1.13	0.306408690300974	1.77	0.128753168183355	0.460709819892546	0.0282714654507171	0.156	0.0701	0.005	0.0048	0.0058	0.005	0.0037	0.0143	0.1541	0.0046	0.0068	0.0063	0.0747	0.0093	0.0047	0.004	0.0055	0.1458	0.1032	0.0085	0.0083	0.0051	0.0219	0.0048	0.0097	0.1547
10	rs77073733	13112731	1.13	0.306408690300974	1.77	0.128753168183355	0.392946793862167	0.0352679535612161	0.1556	0.0701	0.0051	0.0049	0.0059	0.005	0.0038	0.0144	0.1539	0.0048	0.0068	0.0061	0.0757	0.0093	0.0046	0.0041	0.0054	0.1459	0.1031	0.0085	0.0082	0.005	0.0216	0.0047	0.0097	0.1546
10	rs533475	13112869	1.13	0.306408690300974	1.77	0.128753168183355	0.39333889746414	0.0372211342439854	0.1556	0.0701	0.0051	0.0049	0.0059	0.005	0.0038	0.0144	0.1539	0.0048	0.0068	0.0061	0.0758	0.0093	0.0046	0.0041	0.0054	0.1459	0.1031	0.0085	0.0082	0.005	0.0216	0.0047	0.0097	0.1546
10	rs10906293	13113731	1.13	0.306408690300974	1.77	0.128753168183355	0.373048328186026	0.0343351618345971	0.1556	0.0704	0.005	0.0048	0.0058	0.005	0.0038	0.0144	0.154	0.0048	0.0067	0.0062	0.0761	0.0092	0.0046	0.0041	0.0053	0.1459	0.103	0.0085	0.0081	0.005	0.0216	0.0047	0.0096	0.1545
10	rs72478299	13114703	1.13	0.306408690300974	1.77	0.128753168183355	0.368697819738098	0.0267383323651783	0.1557	0.0706	0.0049	0.0048	0.0059	0.0049	0.0037	0.0142	0.154	0.0047	0.0067	0.0061	0.0769	0.0092	0.0048	0.0041	0.0052	0.146	0.1034	0.0083	0.008	0.005	0.0216	0.0045	0.0096	0.1538
10	rs12359922	13117683	1.13	0.306408690300974	1.78	0.116496372702931	0.370869818721865	0.0261908178568244	0.1557	0.0708	0.0047	0.0048	0.0059	0.0048	0.0036	0.0142	0.154	0.0046	0.0066	0.0061	0.0777	0.0093	0.0047	0.0043	0.0049	0.1463	0.1035	0.0082	0.0079	0.005	0.0215	0.0042	0.0095	0.1536
10	rs11258177	13122769	1.13	0.306408690300974	1.78	0.116496372702931	0.346286520309689	0.0336175881502314	0.1556	0.0709	0.0047	0.0047	0.0059	0.0048	0.0036	0.0142	0.1539	0.0046	0.0066	0.006	0.0779	0.0093	0.0047	0.0043	0.0049	0.1469	0.1035	0.008	0.0078	0.0049	0.0213	0.0043	0.0095	0.1538
10	rs659534	13123842	1.13	0.306408690300974	1.76	0.141944438278083	0.347547681820095	0.0332106743263381	0.1557	0.0708	0.0048	0.0047	0.0059	0.0048	0.0036	0.0142	0.1538	0.0046	0.0066	0.006	0.0781	0.0093	0.0047	0.0044	0.0049	0.1468	0.1034	0.0078	0.0078	0.0049	0.0215	0.0043	0.0095	0.1538
10	rs74714432	13129962	1.13	0.306408690300974	1.76	0.141944438278083	0.39356304525067	0.0379187350825751	0.1553	0.0708	0.0047	0.0047	0.0058	0.0048	0.0036	0.0141	0.1539	0.0046	0.0066	0.006	0.0784	0.0093	0.0046	0.0044	0.0048	0.1469	0.1033	0.0078	0.0077	0.0049	0.0215	0.0042	0.0095	0.1538
10	rs12414901	13133625	1.13	0.306408690300974	1.74	0.171280181914382	0.357615371286158	0.0364764556750437	0.154	0.0711	0.0045	0.0048	0.0058	0.0046	0.0035	0.014	0.1543	0.0046	0.0065	0.006	0.0795	0.0093	0.0045	0.0046	0.0046	0.1473	0.1031	0.0078	0.0077	0.0048	0.0214	0.0042	0.0096	0.1539
10	rs76729221	13134342	1.13	0.306408690300974	1.71	0.223208546872115	0.345971600194898	0.0383509435708614	0.1533	0.0712	0.0045	0.0048	0.0058	0.0045	0.0036	0.014	0.1544	0.0047	0.0064	0.0061	0.0801	0.0093	0.0045	0.0048	0.0045	0.1475	0.1029	0.0078	0.0077	0.0048	0.0214	0.0042	0.0096	0.154
10	rs61851417	13135947	1.13	0.306408690300974	1.69	0.263511633917478	0.366748592501367	0.0547711565714703	0.1516	0.0714	0.0043	0.0049	0.0058	0.0044	0.0036	0.0138	0.1548	0.0047	0.0063	0.0062	0.0814	0.0093	0.0044	0.0051	0.0045	0.1479	0.1025	0.0077	0.0077	0.0047	0.0213	0.0042	0.0098	0.154
10	rs641113	13137865	1.13	0.306408690300974	1.69	0.263511633917478	0.358790663256076	0.0533212210170156	0.1511	0.0715	0.0043	0.0049	0.0058	0.0043	0.0036	0.0138	0.1549	0.0047	0.0063	0.0062	0.0818	0.0093	0.0044	0.0052	0.0045	0.148	0.1024	0.0077	0.0077	0.0047	0.0213	0.0042	0.0098	0.154
10	rs478911	13144281	1.12	0.339600448506511	1.69	0.263511633917478	0.391268585431579	0.0711597208539479	0.1503	0.0718	0.004	0.0048	0.0058	0.0041	0.0036	0.0136	0.1546	0.0047	0.0063	0.0064	0.0832	0.0092	0.0044	0.0055	0.0043	0.1471	0.1036	0.0075	0.0076	0.0045	0.0209	0.0042	0.0097	0.1545
10	rs79289690	13145610	1.12	0.339600448506511	1.68	0.285465824887251	0.468132684949457	0.114959484431824	0.1501	0.0718	0.0039	0.0049	0.0058	0.004	0.0037	0.0135	0.1545	0.0046	0.0062	0.0064	0.0837	0.0091	0.0045	0.0055	0.0043	0.1466	0.1039	0.0075	0.0076	0.0044	0.021	0.0043	0.0095	0.1547
10	rs11258186	13145649	1.12	0.339600448506511	1.68	0.285465824887251	0.466850855275767	0.112994754844534	0.1501	0.0719	0.0039	0.0049	0.0058	0.004	0.0037	0.0135	0.1545	0.0046	0.0062	0.0064	0.0837	0.0091	0.0045	0.0055	0.0043	0.1466	0.1039	0.0075	0.0076	0.0044	0.021	0.0043	0.0095	0.1547
10	rs7911161	13147362	1.12	0.339600448506511	1.68	0.285465824887251	0.431483100206981	0.101481579165474	0.1497	0.0719	0.0038	0.0051	0.0058	0.004	0.0038	0.0134	0.1543	0.0046	0.0062	0.0064	0.0843	0.009	0.0046	0.0056	0.0043	0.1461	0.1042	0.0074	0.0076	0.0044	0.021	0.0044	0.0094	0.1549
10	rs2234968	13151224	1.12	0.339600448506511	1.68	0.285465824887251	0.396595342407781	0.141542879010678	0.1489	0.0723	0.0038	0.0051	0.006	0.0039	0.0039	0.0132	0.1544	0.0044	0.0061	0.0063	0.0851	0.009	0.0045	0.0056	0.0042	0.1464	0.1044	0.007	0.0075	0.0044	0.0209	0.0045	0.0093	0.155
10	rs10906303	13151354	1.12	0.339600448506511	1.68	0.285465824887251	0.373976164560889	0.140802799448455	0.1488	0.0723	0.0038	0.0051	0.006	0.0039	0.0039	0.0132	0.1543	0.0044	0.0061	0.0063	0.0851	0.0091	0.0045	0.0055	0.0043	0.1464	0.1043	0.007	0.0075	0.0044	0.0209	0.0045	0.0093	0.1549
10	rs11258194	13152400	1.12	0.339600448506511	1.69	0.263511633917478	0.380283518940924	0.142284369371962	0.1486	0.0724	0.0038	0.0051	0.006	0.0039	0.004	0.0131	0.1542	0.0044	0.0062	0.0064	0.0853	0.0091	0.0045	0.0056	0.0042	0.1464	0.1043	0.007	0.0075	0.0045	0.0208	0.0046	0.0093	0.1549
10	rs1561570	13155726	1.12	0.339600448506511	1.69	0.263511633917478	0.399921808836874	0.170283492808381	0.1481	0.0728	0.0038	0.0052	0.006	0.0039	0.004	0.0127	0.1538	0.0043	0.0063	0.0065	0.0864	0.0091	0.0045	0.0057	0.0044	0.1453	0.1041	0.0068	0.0077	0.0048	0.0206	0.0049	0.0095	0.1549
10	rs77966583	13162767	1.11	0.375177619549844	1.69	0.263511633917478	0.412907755469291	0.267069877555314	0.1479	0.0729	0.0037	0.0051	0.0061	0.004	0.004	0.0127	0.1538	0.0046	0.0064	0.0066	0.0861	0.0091	0.0044	0.0057	0.0044	0.1446	0.1037	0.007	0.0075	0.0048	0.0206	0.0051	0.0097	0.1552
10	rs676302	13167860	1.11	0.375177619549844	1.69	0.263511633917478	0.370326208363215	0.218235188306108	0.1478	0.0731	0.0038	0.0051	0.0061	0.004	0.004	0.0127	0.1541	0.0046	0.0063	0.0066	0.0863	0.0091	0.0043	0.0057	0.0043	0.1443	0.1036	0.0071	0.0073	0.0049	0.0206	0.0051	0.0098	0.1553
10	rs17512962	13169066	1.11	0.375177619549844	1.68	0.285465824887251	0.380448776388203	0.209154484200556	0.1482	0.0731	0.0038	0.0051	0.0062	0.004	0.004	0.0126	0.154	0.0046	0.0063	0.0066	0.0862	0.0091	0.0043	0.0057	0.0044	0.1441	0.1036	0.007	0.0073	0.0049	0.0206	0.0052	0.0098	0.1555
10	rs78859725	13169382	1.11	0.375177619549844	1.68	0.285465824887251	0.382103355638844	0.220174408763185	0.1482	0.0732	0.0038	0.0051	0.0062	0.004	0.004	0.0126	0.154	0.0046	0.0063	0.0066	0.0862	0.0091	0.0043	0.0057	0.0044	0.144	0.1036	0.0071	0.0073	0.0049	0.0206	0.0052	0.0098	0.1555
10	rs10796028	13169512	1.11	0.375177619549844	1.71	0.223208546872115	0.378742874743826	0.217052884243873	0.1482	0.0732	0.0038	0.0051	0.0062	0.004	0.004	0.0126	0.154	0.0046	0.0063	0.0066	0.0861	0.0091	0.0043	0.0057	0.0044	0.144	0.1036	0.0071	0.0073	0.0049	0.0206	0.0052	0.0098	0.1555
10	rs6602634	13181035	1.11	0.375177619549844	1.71	0.223208546872115	0.391603937017427	0.334718823273538	0.1472	0.0735	0.0039	0.0051	0.0062	0.004	0.004	0.0125	0.1544	0.0047	0.0064	0.0067	0.0862	0.0092	0.0044	0.0056	0.0045	0.1436	0.1034	0.0072	0.0073	0.005	0.0202	0.0053	0.0099	0.1558
10	rs10906313	13193189	1.11	0.375177619549844	1.71	0.223208546872115	0.378962772222604	0.389981945165096	0.147	0.0734	0.0039	0.0049	0.0062	0.004	0.004	0.0126	0.1547	0.0047	0.0064	0.0067	0.086	0.0092	0.0044	0.0056	0.0044	0.1419	0.1035	0.0071	0.0073	0.005	0.0204	0.0053	0.0098	0.1573
10	rs72779582	13206401	1.13	0.306408690300974	1.71	0.223208546872115	0.226442955533165	0.434383823819548	0.1467	0.0725	0.0039	0.0047	0.0062	0.004	0.004	0.0126	0.155	0.0047	0.0064	0.0066	0.0859	0.0091	0.0044	0.0058	0.0046	0.1403	0.1024	0.0071	0.0073	0.0049	0.0211	0.0053	0.0096	0.1605
10	rs10906317	13207277	1.16	0.220431575918666	1.71	0.223208546872115	0.0834515900517572	0.329205221808356	0.1466	0.0703	0.004	0.0043	0.0062	0.0039	0.004	0.0122	0.1565	0.0052	0.0069	0.0062	0.085	0.0091	0.0043	0.0061	0.0052	0.136	0.0981	0.0071	0.0071	0.0049	0.0228	0.0051	0.0089	0.1701
10	rs11594303	13208756	1.17	0.196050020118376	1.71	0.223208546872115	0.180166371872139	0.37518193789137	0.1495	0.0701	0.0038	0.0038	0.0061	0.0035	0.0037	0.0118	0.1588	0.0055	0.0073	0.0056	0.0845	0.0086	0.004	0.0053	0.0057	0.1337	0.0949	0.0072	0.0069	0.0043	0.0236	0.0048	0.0082	0.1748
10	rs117881343	13209865	1.17	0.196050020118376	1.71	0.223208546872115	0.149007315896098	0.260667970731158	0.1496	0.0701	0.0038	0.0038	0.0061	0.0035	0.0037	0.0118	0.1588	0.0055	0.0073	0.0056	0.0846	0.0086	0.004	0.0053	0.0057	0.1337	0.0949	0.0072	0.0069	0.0043	0.0236	0.0048	0.0082	0.1749
10	rs768255	13210175	1.17	0.196050020118376	1.71	0.223208546872115	0.139031088232852	0.226352149273201	0.1496	0.0701	0.0038	0.0038	0.0061	0.0035	0.0037	0.0118	0.1588	0.0055	0.0073	0.0056	0.0846	0.0086	0.004	0.0053	0.0057	0.1337	0.0949	0.0072	0.0069	0.0043	0.0236	0.0048	0.0082	0.1749
10	rs7101049	13210250	1.17	0.196050020118376	1.71	0.223208546872115	0.132997266298251	0.22591680768876	0.1497	0.07	0.0038	0.0038	0.0061	0.0035	0.0037	0.0118	0.1588	0.0055	0.0073	0.0055	0.085	0.0086	0.004	0.0052	0.0056	0.1338	0.0948	0.0072	0.0069	0.0043	0.0236	0.0048	0.0081	0.1748
10	rs117785723	13211192	1.16	0.220431575918666	1.7	0.24276969786222	0.137836531967605	0.239648551650658	0.1498	0.0701	0.0038	0.0037	0.0061	0.0034	0.0036	0.0118	0.1588	0.0055	0.0073	0.0055	0.085	0.0086	0.004	0.0052	0.0056	0.1338	0.0949	0.0072	0.0069	0.0043	0.0236	0.0047	0.0081	0.1746
10	rs61851444	13211549	1.16	0.220431575918666	1.68	0.285465824887251	0.1380561175095	0.229844663708658	0.1498	0.0701	0.0038	0.0037	0.0061	0.0034	0.0036	0.0118	0.1588	0.0055	0.0073	0.0055	0.0851	0.0086	0.004	0.0052	0.0056	0.1338	0.0949	0.0072	0.0069	0.0043	0.0236	0.0047	0.0081	0.1746
10	rs2147279	13212884	1.17	0.196050020118376	1.67	0.308662716071979	0.140326884084068	0.200411932867976	0.1499	0.0702	0.0039	0.0037	0.006	0.0034	0.0036	0.0118	0.1588	0.0054	0.0073	0.0055	0.0851	0.0085	0.004	0.0052	0.0055	0.1339	0.095	0.0072	0.0069	0.0043	0.0236	0.0047	0.0081	0.1746
10	rs7073480	13214160	1.17	0.196050020118376	1.66	0.333131717406117	0.134104791345096	0.183714477515558	0.15	0.0702	0.0039	0.0036	0.006	0.0035	0.0036	0.0118	0.1589	0.0054	0.0073	0.0055	0.0852	0.0085	0.004	0.0052	0.0055	0.134	0.0951	0.0072	0.0069	0.0042	0.0234	0.0047	0.008	0.1747
10	rs17152897	13214427	1.16	0.220431575918666	1.66	0.333131717406117	0.138653192319575	0.183612949130593	0.15	0.0702	0.0038	0.0036	0.006	0.0035	0.0035	0.0118	0.1589	0.0054	0.0073	0.0055	0.0852	0.0085	0.004	0.0052	0.0055	0.1341	0.0949	0.0072	0.0069	0.0042	0.0234	0.0046	0.008	0.1748
10	rs34630110	13214753	1.16	0.220431575918666	1.65	0.358901199458623	0.140041824482691	0.186258923627492	0.15	0.0702	0.0038	0.0036	0.0059	0.0035	0.0035	0.0118	0.1589	0.0054	0.0073	0.0055	0.0852	0.0085	0.004	0.0052	0.0055	0.1341	0.095	0.0072	0.0069	0.0042	0.0234	0.0046	0.008	0.1748
10	rs72779586	13218400	1.17	0.196050020118376	1.65	0.358901199458623	0.146328337827065	0.182193574875921	0.1503	0.07	0.0039	0.0035	0.0059	0.0035	0.0035	0.0116	0.159	0.0054	0.0073	0.0054	0.0857	0.0084	0.004	0.0051	0.0055	0.1337	0.0955	0.0072	0.0069	0.0042	0.0234	0.0046	0.0079	0.1749
10	rs3765520	13224886	1.17	0.196050020118376	1.65	0.358901199458623	0.179689533766796	0.132846540895029	0.1506	0.0695	0.0038	0.0034	0.0058	0.0033	0.0034	0.0113	0.1595	0.0052	0.0072	0.0053	0.0868	0.0082	0.0039	0.0054	0.0054	0.1333	0.0961	0.0072	0.0069	0.004	0.0234	0.0045	0.0077	0.1756
10	rs117019256	13226764	1.17	0.196050020118376	1.65	0.358901199458623	0.192934743683564	0.14451726923519	0.1505	0.0695	0.0038	0.0034	0.0058	0.0033	0.0034	0.0112	0.1596	0.0052	0.0072	0.0053	0.0868	0.0082	0.0039	0.0054	0.0054	0.1332	0.0961	0.0072	0.0069	0.0039	0.0234	0.0045	0.0077	0.1757
10	rs79987214	13227601	1.17	0.196050020118376	1.65	0.358901199458623	0.189478248651219	0.1406180004191	0.1504	0.0695	0.0038	0.0033	0.0058	0.0033	0.0035	0.0111	0.1596	0.0052	0.0072	0.0053	0.0868	0.0082	0.0039	0.0054	0.0054	0.1333	0.096	0.0072	0.0069	0.0039	0.0234	0.0045	0.0077	0.1758
10	rs35114749	13230915	1.17	0.196050020118376	1.67	0.308662716071979	0.200813208332515	0.115817726184266	0.1502	0.0694	0.0038	0.0033	0.0058	0.0032	0.0035	0.011	0.1597	0.0052	0.0072	0.0053	0.0869	0.0081	0.0039	0.0055	0.0054	0.1332	0.0961	0.0072	0.0069	0.0039	0.0234	0.0045	0.0078	0.176
10	rs2296221	13231194	1.17	0.196050020118376	1.68	0.285465824887251	0.20053989452992	0.104356314327584	0.1502	0.0694	0.0038	0.0033	0.0058	0.0032	0.0035	0.011	0.1597	0.0052	0.0072	0.0053	0.0868	0.0081	0.0039	0.0055	0.0054	0.1332	0.0961	0.0072	0.0069	0.0039	0.0234	0.0045	0.0078	0.176
10	rs7905784	13234356	1.17	0.196050020118376	1.69	0.263511633917478	0.20763509483828	0.116506062240943	0.1502	0.0693	0.0038	0.0033	0.0058	0.0032	0.0035	0.011	0.1599	0.0052	0.0072	0.0053	0.0869	0.0082	0.0039	0.0055	0.0054	0.1329	0.0961	0.0072	0.007	0.0038	0.0233	0.0045	0.0078	0.1762
10	rs2274110	13239651	1.17	0.196050020118376	1.68	0.285465824887251	0.185683769301496	0.109777077185642	0.1503	0.0693	0.0038	0.0033	0.0058	0.0032	0.0034	0.0109	0.1602	0.0053	0.0071	0.0054	0.087	0.0083	0.0039	0.0054	0.0053	0.1323	0.0961	0.0072	0.007	0.0039	0.0233	0.0045	0.0076	0.1765
10	rs2274111	13240407	1.17	0.196050020118376	1.69	0.263511633917478	0.184416326510826	0.0955870358356345	0.1503	0.0692	0.0038	0.0033	0.0058	0.0031	0.0034	0.0109	0.1606	0.0054	0.007	0.0053	0.087	0.0083	0.0039	0.0054	0.0053	0.1322	0.0961	0.0072	0.007	0.0039	0.0232	0.0045	0.0076	0.1766
10	rs11258246	13240543	1.17	0.196050020118376	1.7	0.24276969786222	0.184416326510826	0.102709789909883	0.1503	0.0692	0.0038	0.0033	0.0058	0.0031	0.0034	0.0109	0.1606	0.0054	0.007	0.0053	0.087	0.0083	0.0039	0.0054	0.0053	0.1321	0.0961	0.0072	0.007	0.0039	0.0232	0.0045	0.0076	0.1766
10	rs61852865	13241240	1.17	0.196050020118376	1.7	0.24276969786222	0.181269551779599	0.0918656599200028	0.1504	0.0692	0.0039	0.0033	0.0058	0.0031	0.0034	0.0109	0.1606	0.0054	0.007	0.0053	0.087	0.0083	0.0039	0.0054	0.0053	0.132	0.0962	0.0073	0.007	0.0039	0.0232	0.0045	0.0075	0.1766
10	rs10796037	13243898	1.17	0.196050020118376	1.7	0.24276969786222	0.156067401397508	0.0888223385193524	0.1504	0.0691	0.0039	0.0033	0.0058	0.0031	0.0034	0.0111	0.1606	0.0055	0.0068	0.0054	0.087	0.0084	0.0039	0.0053	0.0053	0.1319	0.0961	0.0073	0.007	0.004	0.0232	0.0045	0.0075	0.1766
10	rs3781080	13245753	1.17	0.196050020118376	1.7	0.24276969786222	0.182894576694144	0.0777247094247361	0.1505	0.0689	0.0039	0.0033	0.0059	0.0031	0.0034	0.0111	0.1605	0.0057	0.0068	0.0054	0.0871	0.0084	0.0038	0.0053	0.0053	0.1318	0.0959	0.0073	0.007	0.0039	0.0232	0.0045	0.0075	0.1767
10	rs117958058	13245843	1.17	0.196050020118376	1.71	0.223208546872115	0.185721122573864	0.0792732885342492	0.1505	0.0689	0.0039	0.0033	0.0059	0.0031	0.0034	0.0111	0.1605	0.0057	0.0069	0.0054	0.0871	0.0084	0.0038	0.0053	0.0053	0.1319	0.0959	0.0073	0.007	0.0039	0.0233	0.0045	0.0075	0.1768
10	rs78441521	13246727	1.18	0.173671271070618	1.71	0.223208546872115	0.223943341394708	0.0769185302473213	0.1508	0.0687	0.0039	0.0032	0.006	0.0029	0.0033	0.0111	0.1605	0.0057	0.0068	0.0055	0.0872	0.0083	0.0038	0.0053	0.0052	0.1318	0.0958	0.0073	0.007	0.0039	0.0233	0.0045	0.0074	0.1772
10	rs12257536	13247742	1.18	0.173671271070618	1.72	0.204795704918344	0.273281710924485	0.057526725948247	0.1511	0.0685	0.0039	0.0031	0.0061	0.0028	0.0032	0.0111	0.1604	0.0057	0.0068	0.0055	0.0873	0.0083	0.0038	0.0054	0.0051	0.1315	0.0957	0.0073	0.007	0.0039	0.0234	0.0045	0.0074	0.1777
10	rs34330455	13248091	1.18	0.173671271070618	1.72	0.204795704918344	0.288275002621843	0.0603400063791528	0.1512	0.0685	0.0039	0.0031	0.0061	0.0028	0.0031	0.0111	0.1604	0.0057	0.0068	0.0056	0.0873	0.0083	0.0038	0.0054	0.0051	0.1314	0.0957	0.0073	0.007	0.0039	0.0234	0.0045	0.0075	0.1778
10	rs3781081	13248410	1.18	0.173671271070618	1.72	0.204795704918344	0.300032801243289	0.052883279250726	0.1513	0.0685	0.0039	0.0031	0.0061	0.0028	0.0031	0.0111	0.1604	0.0058	0.0068	0.0056	0.0874	0.0083	0.0038	0.0054	0.005	0.1314	0.0956	0.0073	0.007	0.0038	0.0234	0.0045	0.0075	0.1779
10	rs12779658	13252832	1.18	0.173671271070618	1.72	0.204795704918344	0.368318389761062	0.0640212142394095	0.1523	0.0682	0.0037	0.0028	0.0061	0.0026	0.003	0.0111	0.1605	0.0059	0.0066	0.0055	0.0874	0.0081	0.0037	0.0054	0.0048	0.1315	0.0955	0.0072	0.0069	0.0037	0.0237	0.0042	0.0074	0.1787
10	rs9645605	13254130	1.19	0.153209069243504	1.72	0.204795704918344	0.367451870884053	0.0644963240392324	0.1529	0.0685	0.0035	0.0027	0.006	0.0025	0.0029	0.011	0.1607	0.0059	0.0065	0.0054	0.0868	0.008	0.0037	0.0052	0.0047	0.1321	0.0955	0.0071	0.0069	0.0036	0.0239	0.0042	0.0074	0.179
10	rs17152934	13254137	1.19	0.153209069243504	1.73	0.187497716434302	0.36750599775223	0.0644963240392324	0.1529	0.0685	0.0035	0.0027	0.006	0.0025	0.0029	0.011	0.1607	0.0059	0.0065	0.0054	0.0868	0.008	0.0037	0.0052	0.0047	0.1321	0.0955	0.0071	0.0069	0.0036	0.0239	0.0042	0.0074	0.179
10	rs61675850	13254448	1.19	0.153209069243504	1.73	0.187497716434302	0.372884714289532	0.0597464449684687	0.153	0.0686	0.0035	0.0027	0.006	0.0025	0.0028	0.011	0.1607	0.006	0.0066	0.0054	0.0866	0.008	0.0037	0.0052	0.0046	0.1322	0.0955	0.007	0.007	0.0036	0.0239	0.0042	0.0074	0.1789
10	rs78442892	13256501	1.19	0.153209069243504	1.73	0.187497716434302	0.454548326731863	0.0681412792066994	0.1543	0.0695	0.0033	0.0025	0.006	0.0024	0.0026	0.0111	0.1602	0.006	0.0067	0.0053	0.0863	0.0081	0.0035	0.0051	0.0044	0.1324	0.0961	0.0072	0.007	0.0035	0.0242	0.0039	0.0075	0.1778
10	rs11258261	13258923	1.19	0.153209069243504	1.79	0.105135818603982	0.480549952445656	0.0475125237901663	0.1545	0.0695	0.0033	0.0023	0.006	0.0024	0.0026	0.0111	0.1603	0.006	0.0067	0.0053	0.0862	0.0081	0.0035	0.005	0.0044	0.1325	0.0962	0.0072	0.007	0.0035	0.0243	0.0038	0.0075	0.1777
10	rs1535851	13266664	1.19	0.153209069243504	1.79	0.105135818603982	0.559987731946951	0.06093606042113	0.1557	0.0691	0.0031	0.002	0.0058	0.0021	0.0021	0.0113	0.1602	0.0063	0.0066	0.0051	0.0876	0.0083	0.0034	0.0048	0.0038	0.1318	0.096	0.0072	0.0069	0.0034	0.0244	0.0037	0.0074	0.1787
10	rs78030696	13266871	1.19	0.153209069243504	1.79	0.105135818603982	0.553881482915613	0.0618681926941815	0.1557	0.0691	0.0031	0.0019	0.0058	0.0021	0.002	0.0113	0.1602	0.0063	0.0066	0.0051	0.0876	0.0083	0.0034	0.0048	0.0037	0.1317	0.0961	0.0072	0.0069	0.0034	0.0244	0.0039	0.0074	0.1787
10	rs11258275	13268140	1.19	0.153209069243504	1.79	0.105135818603982	0.528217593869308	0.0530082457957203	0.1558	0.0691	0.0031	0.0019	0.0058	0.0021	0.002	0.0113	0.1602	0.0062	0.0066	0.0051	0.0876	0.0083	0.0034	0.0047	0.0037	0.1317	0.0961	0.0071	0.0069	0.0034	0.0244	0.0039	0.0074	0.1788
10	rs76440776	13270559	1.2	0.134574322401564	1.79	0.105135818603982	0.433774718766342	0.059944021356408	0.1552	0.0691	0.003	0.0019	0.0058	0.0021	0.0019	0.0113	0.1604	0.0061	0.0066	0.0051	0.0877	0.0083	0.0035	0.0047	0.0036	0.1318	0.0961	0.0073	0.0068	0.0034	0.0244	0.0039	0.0075	0.179
10	rs4750320	13271834	1.2	0.134574322401564	1.79	0.105135818603982	0.397101865474838	0.0516406600843847	0.1549	0.0691	0.003	0.0019	0.0058	0.0021	0.0019	0.0113	0.1605	0.0061	0.0066	0.0051	0.0877	0.0084	0.0035	0.0047	0.0035	0.1317	0.0961	0.0074	0.0068	0.0034	0.0245	0.0039	0.0076	0.1792
10	rs115885261	13272778	1.2	0.134574322401564	1.78	0.116496372702931	0.306153089085424	0.0469774772647228	0.1547	0.0686	0.003	0.0018	0.0058	0.002	0.0018	0.0115	0.1606	0.0062	0.0067	0.0048	0.0878	0.0084	0.0037	0.0046	0.0032	0.1321	0.0962	0.0074	0.0069	0.0036	0.0245	0.0039	0.0075	0.1795
10	rs11258278	13274004	1.21	0.117675403133419	1.79	0.105135818603982	0.215479102848206	0.0387309430377295	0.1541	0.0678	0.003	0.0018	0.0058	0.0019	0.0017	0.0116	0.1606	0.0062	0.0067	0.0045	0.0881	0.0083	0.0039	0.0043	0.0029	0.1328	0.096	0.0074	0.0072	0.0038	0.0248	0.0039	0.0074	0.1799
10	rs17152975	13274540	1.2	0.134574322401564	1.78	0.116496372702931	0.184602402190149	0.0311119416207956	0.1537	0.0676	0.0031	0.0018	0.0058	0.0019	0.0016	0.0117	0.1604	0.0062	0.0067	0.0045	0.0881	0.0083	0.004	0.0043	0.0028	0.1339	0.096	0.0074	0.0072	0.0039	0.0249	0.0039	0.0074	0.1796
10	rs2093847	13276534	1.21	0.117675403133419	1.78	0.116496372702931	0.152446601654971	0.0293636850180866	0.1527	0.0677	0.0032	0.0017	0.0058	0.0019	0.0017	0.0117	0.1604	0.0062	0.0067	0.0043	0.0884	0.0082	0.0041	0.0043	0.0026	0.1343	0.0957	0.0074	0.0074	0.0041	0.0254	0.0038	0.0072	0.1799
10	rs17152980	13276751	1.21	0.117675403133419	1.77	0.128753168183355	0.149763923420319	0.0294116115371278	0.1526	0.0677	0.0032	0.0017	0.0058	0.0019	0.0017	0.0117	0.1604	0.0062	0.0067	0.0043	0.0885	0.0082	0.0042	0.0043	0.0026	0.1344	0.0957	0.0074	0.0074	0.0041	0.0254	0.0037	0.0072	0.1799
10	rs11258281	13279081	1.2	0.134574322401564	1.74	0.171280181914382	0.133027956174427	0.0100057429421696	0.152	0.0677	0.0034	0.0017	0.0058	0.002	0.0017	0.0118	0.1602	0.0061	0.0067	0.0043	0.0885	0.0084	0.0043	0.0045	0.0026	0.1343	0.0954	0.0074	0.0075	0.0044	0.0256	0.0038	0.0072	0.1796
10	rs72781311	13279913	1.21	0.117675403133419	1.72	0.204795704918344	0.129949821427624	0.012647474144019	0.152	0.0677	0.0034	0.0017	0.0057	0.0021	0.0017	0.0118	0.1602	0.0061	0.0067	0.0043	0.0885	0.0084	0.0043	0.0045	0.0026	0.1343	0.0952	0.0074	0.0075	0.0045	0.0256	0.0037	0.0072	0.1797
10	rs10906331	13284827	1.2	0.134574322401564	1.71	0.223208546872115	0.12593303575528	0.00500308486168457	0.1514	0.0673	0.0036	0.0017	0.0056	0.0024	0.0017	0.0119	0.1607	0.0058	0.0064	0.0043	0.0888	0.0084	0.0045	0.0048	0.0027	0.1335	0.0938	0.0073	0.0076	0.0051	0.0256	0.0035	0.0077	0.1807
10	rs75275707	13285300	1.2	0.134574322401564	1.71	0.223208546872115	0.130010352499298	0.00432298097597732	0.1513	0.0673	0.0037	0.0017	0.0056	0.0024	0.0017	0.012	0.1607	0.0058	0.0064	0.0043	0.0888	0.0084	0.0045	0.0048	0.0027	0.1328	0.0938	0.0073	0.0079	0.0051	0.0257	0.0035	0.0077	0.1808
10	rs665891	13289371	1.2	0.134574322401564	1.7	0.24276969786222	0.115097023384907	0.00432298097597732	0.1512	0.0673	0.0037	0.0017	0.0056	0.0024	0.0017	0.012	0.1608	0.0058	0.0064	0.0043	0.0887	0.0085	0.0045	0.0048	0.0026	0.1327	0.0939	0.0073	0.0079	0.005	0.0257	0.0034	0.0079	0.181
10	rs10796046	13303575	1.2	0.134574322401564	1.7	0.24276969786222	0.0824218515698521	0.00565238572612421	0.151	0.0673	0.0039	0.0018	0.0058	0.0025	0.0018	0.012	0.1607	0.0058	0.0063	0.0043	0.0883	0.0087	0.0044	0.0049	0.0027	0.1328	0.0933	0.0072	0.0078	0.0047	0.0257	0.0036	0.0082	0.1811
10	rs56169434	13305082	1.2	0.134574322401564	1.7	0.24276969786222	0.0832449882718762	0.00580004494164779	0.151	0.0673	0.0039	0.0018	0.0058	0.0025	0.0018	0.012	0.1607	0.0058	0.0063	0.0043	0.0883	0.0087	0.0044	0.005	0.0027	0.1329	0.0933	0.0072	0.0078	0.0047	0.0257	0.0036	0.0082	0.1811
10	rs7085304	13307277	1.2	0.134574322401564	1.7	0.24276969786222	0.0792036954697407	0.00434115410720688	0.151	0.0672	0.004	0.0019	0.0057	0.0025	0.0019	0.012	0.1606	0.0058	0.0063	0.0043	0.0883	0.0087	0.0044	0.0051	0.0027	0.133	0.0932	0.0071	0.0078	0.0046	0.0258	0.0037	0.0082	0.1811
10	rs76722744	13309972	1.19	0.153209069243504	1.68	0.285465824887251	0.0719216828771429	0.00430484885495879	0.151	0.0671	0.004	0.002	0.0056	0.0025	0.0019	0.012	0.1606	0.0058	0.0062	0.0044	0.0882	0.0088	0.0044	0.0051	0.0027	0.133	0.0933	0.0071	0.0078	0.0046	0.0257	0.0037	0.0082	0.1811
10	rs79714270	13310237	1.19	0.153209069243504	1.68	0.285465824887251	0.0716298155175686	0.00437762342012653	0.151	0.0671	0.004	0.002	0.0056	0.0025	0.0019	0.012	0.1606	0.0058	0.0063	0.0044	0.0882	0.0088	0.0044	0.0051	0.0027	0.133	0.0933	0.0071	0.0078	0.0046	0.0257	0.0037	0.0082	0.1811
10	rs825632	13311227	1.19	0.153209069243504	1.67	0.308662716071979	0.0703465176146883	0.00652336745166556	0.151	0.0671	0.0041	0.002	0.0056	0.0025	0.0019	0.012	0.1605	0.0058	0.0063	0.0044	0.0882	0.0088	0.0044	0.0051	0.0027	0.133	0.0933	0.0071	0.0078	0.0046	0.0257	0.0037	0.0082	0.1811
10	rs55945157	13312193	1.2	0.134574322401564	1.67	0.308662716071979	0.0667457370300664	0.0091233460804606	0.1507	0.067	0.0042	0.002	0.0058	0.0026	0.0021	0.0121	0.1602	0.006	0.0063	0.0046	0.0879	0.0088	0.0045	0.005	0.0027	0.1334	0.093	0.007	0.0078	0.0047	0.0257	0.0037	0.0083	0.1809
10	rs591670	13314732	1.2	0.134574322401564	1.66	0.333131717406117	0.0551891456858593	0.0198839116395791	0.1492	0.0666	0.0052	0.0019	0.0061	0.0024	0.0023	0.0119	0.1591	0.0062	0.0063	0.0047	0.0875	0.0087	0.0046	0.0046	0.0022	0.1346	0.0919	0.0069	0.0076	0.005	0.026	0.0037	0.0089	0.1829
10	rs72781347	13315627	1.2	0.134574322401564	1.66	0.333131717406117	0.036686688845102	0.0190958769460637	0.1489	0.0664	0.0053	0.0019	0.0061	0.0023	0.0023	0.0119	0.1592	0.006	0.0063	0.0046	0.0875	0.0086	0.0045	0.0044	0.0022	0.1353	0.0919	0.0068	0.0075	0.005	0.026	0.0038	0.0091	0.183
10	rs73579702	13316184	1.2	0.134574322401564	1.62	0.444280725791627	0.0322039876790851	0.0293157949813175	0.1488	0.0663	0.0053	0.0019	0.0061	0.0023	0.0023	0.0119	0.1591	0.006	0.0063	0.0046	0.0876	0.0085	0.0045	0.0044	0.0022	0.1356	0.0918	0.0068	0.0075	0.005	0.026	0.0039	0.0092	0.1831
10	rs861136	13318060	1.2	0.134574322401564	1.6	0.508176723760061	0.027583430780478	0.0629408148667153	0.1478	0.0662	0.0054	0.0019	0.0062	0.0022	0.0024	0.0119	0.1587	0.0059	0.0064	0.0047	0.0876	0.0085	0.0049	0.0042	0.0022	0.1367	0.0916	0.0067	0.0073	0.0051	0.0259	0.004	0.0096	0.1832
10	rs11133	13320236	1.2	0.134574322401564	1.55	0.693638871087907	0.0241388100647342	0.072439332491911	0.1476	0.0659	0.0055	0.0019	0.0062	0.0022	0.0025	0.0119	0.1591	0.0058	0.0064	0.0046	0.0881	0.0085	0.005	0.0041	0.0022	0.1368	0.0916	0.0066	0.0073	0.0051	0.026	0.004	0.0095	0.1828
10	rs3802576	13321600	1.19	0.153209069243504	1.55	0.693638871087907	0.0210675107788698	0.0778716561698616	0.1471	0.0661	0.0055	0.0019	0.0062	0.0022	0.0025	0.0119	0.1594	0.0057	0.0065	0.0047	0.088	0.0085	0.0049	0.0041	0.0022	0.1372	0.0919	0.0067	0.0071	0.0051	0.0263	0.004	0.0097	0.182
10	rs62619919	13325784	1.2	0.134574322401564	1.55	0.693638871087907	0.0132662693693349	0.0856672111235445	0.1467	0.0657	0.0056	0.0018	0.0062	0.002	0.0025	0.0119	0.1595	0.0056	0.0064	0.0049	0.0891	0.0088	0.0049	0.004	0.0022	0.1378	0.0917	0.0066	0.0069	0.0051	0.0261	0.004	0.0099	0.1813
10	rs7900830	13330291	1.19	0.153209069243504	1.54	0.735299729443272	0.0169975479291756	0.143678453793877	0.1464	0.0655	0.0056	0.0018	0.0062	0.002	0.0025	0.0119	0.1596	0.0055	0.0064	0.0051	0.09	0.009	0.0049	0.004	0.0022	0.1381	0.0916	0.0065	0.0068	0.0051	0.026	0.004	0.01	0.1808
10	rs473407	13330402	1.19	0.153209069243504	1.54	0.735299729443272	0.0138303058514946	0.151006531248728	0.1463	0.0654	0.0056	0.0018	0.0062	0.002	0.0025	0.012	0.1598	0.0055	0.0063	0.0051	0.09	0.009	0.0049	0.0038	0.0021	0.138	0.0917	0.0065	0.0069	0.0049	0.026	0.004	0.01	0.181
10	rs6602645	13332568	1.19	0.153209069243504	1.54	0.735299729443272	0.0144187534940853	0.163799650787437	0.146	0.0654	0.0055	0.0018	0.0062	0.002	0.0025	0.0118	0.1597	0.0056	0.0063	0.005	0.0903	0.009	0.0048	0.0038	0.0021	0.1385	0.0918	0.0065	0.0068	0.0049	0.0259	0.004	0.0101	0.1809
10	rs1414395	13334136	1.19	0.153209069243504	1.54	0.735299729443272	0.0160075048934514	0.132665642787072	0.1462	0.0652	0.0054	0.0018	0.0062	0.002	0.0027	0.0117	0.1597	0.0056	0.0063	0.005	0.0902	0.009	0.0048	0.0038	0.002	0.1382	0.0922	0.0065	0.0069	0.0048	0.0259	0.004	0.0101	0.1811
10	rs117572275	13338259	1.2	0.134574322401564	1.54	0.735299729443272	0.00855360137342624	0.0847524294993647	0.1458	0.0653	0.0054	0.0018	0.0061	0.0019	0.0026	0.0118	0.1588	0.0054	0.0063	0.0052	0.09	0.0089	0.0049	0.0036	0.002	0.1397	0.0931	0.0065	0.0066	0.0047	0.0259	0.0041	0.0098	0.1812
10	rs28938169	13340236	1.2	0.134574322401564	1.51	0.869735485018148	0.00729258924171245	0.106345498243256	0.1455	0.0655	0.0052	0.0018	0.0061	0.0017	0.0026	0.012	0.1579	0.0051	0.0063	0.0054	0.0905	0.0088	0.005	0.0035	0.0019	0.1415	0.0931	0.0065	0.0062	0.0047	0.0259	0.0041	0.0093	0.1812
10	rs12570229	13341185	1.2	0.134574322401564	1.51	0.869735485018148	0.00708388434986278	0.100910383449072	0.1454	0.0653	0.0052	0.0017	0.006	0.0017	0.0026	0.0121	0.1577	0.005	0.0063	0.0055	0.0909	0.0088	0.005	0.0034	0.0018	0.1421	0.0934	0.0065	0.0062	0.0047	0.0259	0.0041	0.0092	0.181
10	rs11598373	13343528	1.2	0.134574322401564	1.5	0.917750694748585	0.00415076033716873	0.110620385079525	0.1453	0.0648	0.0052	0.0017	0.0059	0.0016	0.0026	0.012	0.1575	0.0049	0.0062	0.0055	0.091	0.009	0.0051	0.0033	0.0016	0.1426	0.0934	0.0066	0.0062	0.0048	0.0258	0.0045	0.0091	0.181
10	rs825611	13348867	1.2	0.134574322401564	1.49	0.967391925764805	0.00398330747380278	0.106428695506672	0.1449	0.0644	0.0052	0.0017	0.0058	0.0015	0.0025	0.0117	0.1571	0.0047	0.0061	0.0055	0.0912	0.0092	0.0052	0.0032	0.0023	0.1436	0.094	0.0063	0.0062	0.0048	0.0256	0.0046	0.0093	0.1808
10	rs79664729	13359514	1.2	0.134574322401564	1.49	0.967391925764805	0.00340837317038435	0.118927376045535	0.1446	0.0649	0.0051	0.0017	0.0057	0.0014	0.0024	0.0117	0.1565	0.0045	0.0061	0.0055	0.0913	0.0093	0.0053	0.0032	0.0024	0.1443	0.094	0.0063	0.0062	0.0048	0.0254	0.0047	0.0092	0.1807
10	rs2254252	13363822	1.2	0.134574322401564	1.49	0.967391925764805	0.00397065042547797	0.133843103909658	0.1446	0.0649	0.0051	0.0017	0.0057	0.0014	0.0024	0.0117	0.1565	0.0045	0.0061	0.0055	0.0913	0.0093	0.0053	0.0032	0.0024	0.1444	0.0941	0.0063	0.0062	0.0048	0.0254	0.0048	0.0092	0.1808
10	rs113049023	13372158	1.2	0.134574322401564	1.49	0.967391925764805	0.00444947643427231	0.135297539177865	0.1447	0.0653	0.0051	0.0016	0.0057	0.0014	0.0023	0.0116	0.1563	0.0046	0.0061	0.0055	0.0912	0.0093	0.0054	0.0032	0.0025	0.1447	0.0938	0.0063	0.0061	0.0049	0.0253	0.0047	0.0091	0.1808
10	rs2275129	13378181	1.2	0.134574322401564	1.49	0.967391925764805	0.00572179845864035	0.16978921223035	0.1448	0.0654	0.0051	0.0016	0.0056	0.0014	0.0023	0.0116	0.1562	0.0047	0.006	0.0055	0.0912	0.0094	0.0054	0.0032	0.0025	0.1448	0.0938	0.0063	0.0061	0.0049	0.0253	0.0047	0.0091	0.1807
10	rs2275128	13378445	1.2	0.134574322401564	1.49	0.967391925764805	0.0061013435520933	0.180979982509537	0.1445	0.0653	0.0051	0.0016	0.0056	0.0014	0.0023	0.0116	0.1563	0.0046	0.006	0.0056	0.0912	0.0096	0.0054	0.0031	0.0025	0.1448	0.094	0.0063	0.0061	0.0049	0.0252	0.0047	0.009	0.1808
10	rs117593043	13382774	1.2	0.134574322401564	1.49	0.967391925764805	0.00446609108261771	0.15798257461064	0.1444	0.0655	0.0051	0.0015	0.0056	0.0014	0.0022	0.0115	0.1558	0.0046	0.006	0.0056	0.0912	0.0099	0.0055	0.0031	0.0025	0.1449	0.0937	0.0063	0.0061	0.0049	0.0252	0.0047	0.009	0.181
10	rs7901957	13388145	1.2	0.134574322401564	1.49	0.967391925764805	0.00509736075913181	0.16722706395609	0.1445	0.0657	0.0051	0.0015	0.0056	0.0014	0.0022	0.0115	0.1555	0.0046	0.006	0.0056	0.0912	0.01	0.0055	0.003	0.0025	0.1449	0.0936	0.0063	0.006	0.0049	0.0252	0.0047	0.009	0.1812
10	rs77605094	13391690	1.2	0.134574322401564	1.49	0.967391925764805	0.00316674138283469	0.101808540055431	0.1442	0.066	0.0051	0.0015	0.0056	0.0014	0.0022	0.0113	0.1553	0.0045	0.0059	0.0057	0.0912	0.0099	0.0055	0.003	0.0026	0.1451	0.0935	0.0063	0.006	0.0049	0.0252	0.0047	0.009	0.1816
10	rs17602403	13398428	1.21	0.117675403133419	1.49	0.967391925764805	0.00528767311539049	0.129514703686575	0.1438	0.0664	0.0051	0.0014	0.0056	0.0013	0.0021	0.0111	0.1551	0.0044	0.0059	0.0057	0.0918	0.0099	0.0054	0.0026	0.0026	0.1455	0.0933	0.0064	0.0056	0.0049	0.0254	0.0045	0.0092	0.1822
10	rs10906357	13399789	1.21	0.117675403133419	1.48	1.01867282088958	0.00474151112692723	0.116506062240943	0.1436	0.0666	0.005	0.0014	0.0056	0.0013	0.0021	0.0111	0.155	0.0043	0.0059	0.0057	0.0919	0.0099	0.0054	0.0026	0.0026	0.1455	0.0935	0.0064	0.0056	0.0049	0.0254	0.0044	0.0092	0.1821
10	rs72783340	13404688	1.21	0.117675403133419	1.48	1.01867282088958	0.00362893315920665	0.0850569180940905	0.1436	0.0668	0.0049	0.0013	0.0055	0.0014	0.002	0.011	0.1547	0.0043	0.0058	0.0056	0.092	0.0099	0.0054	0.0025	0.0026	0.1459	0.0939	0.0064	0.0056	0.0048	0.0255	0.0043	0.0092	0.1822
10	rs61851624	13408094	1.21	0.117675403133419	1.48	1.01867282088958	0.00386310349385637	0.096306275913502	0.1436	0.0677	0.0044	0.0013	0.0054	0.0014	0.0017	0.0109	0.1539	0.0041	0.0056	0.0055	0.0923	0.0099	0.0054	0.0021	0.0026	0.1466	0.0948	0.0065	0.0053	0.0045	0.0256	0.0042	0.0093	0.1824
10	rs10906359	13410748	1.22	0.102418512327744	1.48	1.01867282088958	0.00508507063551444	0.0806105214512356	0.144	0.0687	0.0036	0.0012	0.0051	0.0016	0.0015	0.0108	0.1531	0.0041	0.0051	0.0054	0.0929	0.0099	0.0055	0.0018	0.0026	0.1473	0.0956	0.0067	0.0045	0.0041	0.0255	0.0044	0.0093	0.1827
10	rs12217742	13414068	1.22	0.102418512327744	1.48	1.01867282088958	0.00363600314324956	0.072939502508463	0.1439	0.0688	0.0036	0.0012	0.0051	0.0016	0.0015	0.0108	0.1532	0.0041	0.005	0.0055	0.0928	0.0099	0.0053	0.0018	0.0027	0.1471	0.0955	0.0068	0.0045	0.0041	0.0255	0.0045	0.0093	0.183
10	rs1556992	13415971	1.21	0.117675403133419	1.48	1.01867282088958	0.00304191775618158	0.0657933448479825	0.1438	0.0687	0.0036	0.0012	0.0051	0.0016	0.0015	0.0107	0.1532	0.0041	0.005	0.0055	0.0927	0.0098	0.0052	0.0018	0.0028	0.1469	0.0954	0.007	0.0045	0.0041	0.0255	0.0046	0.0093	0.1831
10	rs61833072	13418594	1.22	0.102418512327744	1.49	0.967391925764805	0.00224473623631209	0.067308666105179	0.1432	0.0686	0.0036	0.0013	0.0052	0.0016	0.0015	0.0107	0.1535	0.0041	0.005	0.0055	0.0936	0.0098	0.0051	0.0017	0.0028	0.1461	0.0957	0.0072	0.0042	0.0042	0.0255	0.0048	0.0093	0.1832
10	rs12775502	13418659	1.22	0.102418512327744	1.49	0.967391925764805	0.00224794910719571	0.0672394747727265	0.1433	0.0686	0.0036	0.0013	0.0052	0.0016	0.0015	0.0107	0.1535	0.0041	0.005	0.0056	0.0936	0.0098	0.0051	0.0017	0.0028	0.1461	0.0957	0.0072	0.0042	0.0042	0.0255	0.0048	0.0093	0.1832
10	rs10906364	13418971	1.22	0.102418512327744	1.5	0.917750694748585	0.00231627756642354	0.0700302302099865	0.1433	0.0686	0.0036	0.0013	0.0052	0.0016	0.0015	0.0107	0.1534	0.0041	0.005	0.0056	0.0934	0.0098	0.0051	0.0017	0.0028	0.1462	0.0957	0.0072	0.0041	0.0042	0.0255	0.0049	0.0093	0.183
10	rs72783370	13433848	1.23	0.0887081089854507	1.49	0.967391925764805	0.00640408319784204	0.0668249519271995	0.1447	0.0687	0.0036	0.0013	0.0049	0.0017	0.0015	0.0104	0.1527	0.0041	0.0049	0.0057	0.0947	0.0099	0.005	0.0018	0.003	0.1444	0.0959	0.0072	0.0042	0.0044	0.0253	0.0049	0.0093	0.1825
10	rs35166136	13437506	1.24	0.0764474044013007	1.49	0.967391925764805	0.0123161395439251	0.0606708402544973	0.1457	0.0688	0.0035	0.0013	0.0048	0.0018	0.0016	0.0102	0.1523	0.004	0.0048	0.0059	0.0955	0.0098	0.005	0.0019	0.0031	0.1432	0.0962	0.0072	0.0042	0.0044	0.0252	0.0049	0.0092	0.1823
10	rs112827584	13439255	1.24	0.0764474044013007	1.49	0.967391925764805	0.0149138455731034	0.0598122729134044	0.1461	0.0689	0.0035	0.0013	0.0049	0.0018	0.0016	0.0101	0.1522	0.004	0.0048	0.0059	0.0957	0.0098	0.005	0.0019	0.0032	0.1428	0.0964	0.0072	0.0042	0.0044	0.0251	0.0049	0.0092	0.1821
10	rs79465504	13442074	1.24	0.0764474044013007	1.5	0.917750694748585	0.0192536285769194	0.0603400063791528	0.1466	0.0691	0.0035	0.0014	0.0049	0.0019	0.0017	0.01	0.152	0.0039	0.0047	0.006	0.0961	0.0098	0.0049	0.002	0.0033	0.1421	0.0966	0.0072	0.0042	0.0044	0.025	0.005	0.0091	0.1817
10	rs4367850	13442447	1.24	0.0764474044013007	1.5	0.917750694748585	0.0183216537612728	0.0620687150534246	0.1467	0.0691	0.0035	0.0014	0.0049	0.0019	0.0017	0.0099	0.152	0.004	0.0047	0.006	0.0962	0.0098	0.0049	0.002	0.0033	0.142	0.0966	0.0073	0.0042	0.0044	0.025	0.005	0.0091	0.1816
10	rs17531080	13448279	1.24	0.0764474044013007	1.5	0.917750694748585	0.0217567594704145	0.0640212142394095	0.1474	0.0695	0.0035	0.0014	0.0047	0.0019	0.0017	0.0098	0.1525	0.0038	0.0047	0.0059	0.0965	0.0096	0.0048	0.002	0.0032	0.1412	0.0968	0.0073	0.0041	0.0043	0.0247	0.0049	0.0091	0.1817
10	rs12570207	13457100	1.24	0.0764474044013007	1.5	0.917750694748585	0.0271402194606775	0.0626719286042323	0.1476	0.0697	0.0036	0.0014	0.0046	0.002	0.0017	0.0097	0.1528	0.0038	0.0048	0.0058	0.0966	0.0095	0.0047	0.002	0.0032	0.1405	0.0968	0.0073	0.0041	0.0041	0.0246	0.0048	0.0094	0.1818
10	rs75818818	13459266	1.24	0.0764474044013007	1.5	0.917750694748585	0.0272909873110301	0.0618681926941815	0.1476	0.0697	0.0036	0.0014	0.0046	0.002	0.0017	0.0097	0.1528	0.0038	0.0048	0.0058	0.0966	0.0095	0.0047	0.002	0.0032	0.1404	0.0968	0.0073	0.0041	0.0041	0.0246	0.0048	0.0094	0.1817
10	rs77713241	13461017	1.24	0.0764474044013007	1.5	0.917750694748585	0.0274531828808875	0.0595491463619057	0.1476	0.0697	0.0036	0.0015	0.0046	0.002	0.0017	0.0097	0.1528	0.0038	0.0048	0.0058	0.0966	0.0095	0.0047	0.002	0.0033	0.1404	0.0968	0.0073	0.0041	0.0041	0.0245	0.0048	0.0094	0.1817
10	rs34602298	13461610	1.24	0.0764474044013007	1.49	0.967391925764805	0.0279987728199872	0.0608697093311226	0.1476	0.0697	0.0036	0.0015	0.0046	0.002	0.0017	0.0097	0.1528	0.0038	0.0048	0.0058	0.0966	0.0095	0.0047	0.002	0.0033	0.1404	0.0968	0.0073	0.0041	0.0041	0.0245	0.0048	0.0094	0.1817
10	rs74800844	13471522	1.24	0.0764474044013007	1.49	0.967391925764805	0.0310545415106832	0.0635475851875955	0.1478	0.0697	0.0036	0.0015	0.0046	0.002	0.0018	0.0097	0.1527	0.0039	0.0049	0.0058	0.0966	0.0095	0.0048	0.0021	0.0033	0.14	0.0968	0.0073	0.0041	0.0041	0.0245	0.0048	0.0094	0.1816
10	rs6602658	13473401	1.24	0.0764474044013007	1.49	0.967391925764805	0.0287978505896922	0.0547711565714703	0.1478	0.0697	0.0036	0.0015	0.0046	0.002	0.0018	0.0097	0.1527	0.0039	0.0048	0.0058	0.0966	0.0095	0.0048	0.0021	0.0033	0.1399	0.0968	0.0073	0.0041	0.0041	0.0244	0.0048	0.0094	0.1816
10	rs76762843	13473616	1.24	0.0764474044013007	1.49	0.967391925764805	0.0318175801563928	0.0592865141321168	0.1478	0.0697	0.0036	0.0015	0.0046	0.002	0.0018	0.0097	0.1526	0.0039	0.0048	0.0058	0.0966	0.0095	0.0048	0.0021	0.0033	0.1398	0.0968	0.0074	0.0041	0.0041	0.0244	0.0048	0.0095	0.1816
10	rs118149981	13481958	1.25	0.0655389160366862	1.5	0.917750694748585	0.161937527330184	0.0825580642487778	0.1494	0.0703	0.0037	0.0016	0.0047	0.0023	0.0021	0.0098	0.1519	0.004	0.0048	0.007	0.0971	0.0095	0.0049	0.0021	0.0033	0.1356	0.0963	0.0075	0.004	0.004	0.0241	0.005	0.0098	0.182
10	rs117721666	13482792	1.25	0.0655389160366862	1.5	0.917750694748585	0.162662959196639	0.0821820760467997	0.1494	0.0703	0.0037	0.0016	0.0047	0.0023	0.0022	0.0098	0.1519	0.004	0.0048	0.007	0.0971	0.0095	0.0049	0.0021	0.0033	0.1356	0.0963	0.0075	0.004	0.004	0.0241	0.005	0.0098	0.182
10	rs2277222	13494594	1.25	0.0655389160366862	1.49	0.967391925764805	0.175937295588736	0.0731542957249707	0.1495	0.0703	0.0037	0.0016	0.0047	0.0023	0.0022	0.0098	0.1518	0.004	0.0048	0.0071	0.0972	0.0095	0.0049	0.0021	0.0032	0.1354	0.0963	0.0075	0.004	0.004	0.0241	0.005	0.0098	0.182
10	rs78832123	13498651	1.25	0.0655389160366862	1.49	0.967391925764805	0.198787923404913	0.0810582822074278	0.1497	0.0704	0.0037	0.0016	0.0047	0.0023	0.0022	0.0098	0.1518	0.004	0.0048	0.0072	0.0972	0.0095	0.0049	0.0021	0.0032	0.1352	0.0962	0.0075	0.004	0.004	0.024	0.005	0.0099	0.1819
10	rs78156705	13499820	1.25	0.0655389160366862	1.49	0.967391925764805	0.201634417629839	0.0791992646146135	0.1497	0.0704	0.0037	0.0016	0.0047	0.0023	0.0022	0.0098	0.1517	0.004	0.0048	0.0072	0.0972	0.0095	0.0049	0.0021	0.0032	0.1352	0.0962	0.0075	0.004	0.004	0.024	0.005	0.0099	0.1819
10	rs7913260	13503945	1.25	0.0655389160366862	1.49	0.967391925764805	0.225816602283665	0.0761886257580679	0.15	0.0706	0.0037	0.0016	0.0047	0.0023	0.0022	0.0098	0.1517	0.004	0.0048	0.0072	0.0973	0.0095	0.0049	0.0022	0.0031	0.1349	0.0962	0.0075	0.004	0.0041	0.024	0.005	0.0099	0.1819
10	rs76347466	13506831	1.25	0.0655389160366862	1.49	0.967391925764805	0.243936952024686	0.0841447710698921	0.1502	0.0707	0.0037	0.0016	0.0047	0.0023	0.0022	0.0098	0.1516	0.004	0.0048	0.0073	0.0973	0.0095	0.0049	0.0021	0.0031	0.1348	0.0962	0.0074	0.004	0.0041	0.024	0.005	0.0099	0.1817
10	rs72783400	13507750	1.25	0.0655389160366862	1.49	0.967391925764805	0.250384417135588	0.0872775472308369	0.1502	0.0707	0.0037	0.0016	0.0047	0.0023	0.0022	0.0098	0.1516	0.004	0.0048	0.0073	0.0973	0.0095	0.0049	0.0021	0.0031	0.1348	0.0961	0.0074	0.004	0.0041	0.024	0.005	0.0099	0.1817
10	rs17533170	13509447	1.25	0.0655389160366862	1.5	0.917750694748585	0.260296165624516	0.0915516510170901	0.1503	0.0707	0.0037	0.0016	0.0047	0.0023	0.0022	0.0098	0.1515	0.004	0.0048	0.0073	0.0973	0.0095	0.0049	0.0021	0.0031	0.1347	0.0961	0.0074	0.004	0.0041	0.024	0.005	0.0099	0.1816
10	rs118178178	13510122	1.25	0.0655389160366862	1.5	0.917750694748585	0.28813199861843	0.0959863518267054	0.1503	0.0708	0.0037	0.0016	0.0047	0.0023	0.0021	0.0098	0.1515	0.0038	0.0047	0.0073	0.0973	0.01	0.0049	0.0021	0.0031	0.1347	0.0961	0.0074	0.004	0.0041	0.0239	0.005	0.0099	0.1816
10	rs4748040	13526000	1.25	0.0655389160366862	1.5	0.917750694748585	0.300861312612888	0.10551490772154	0.1505	0.071	0.0038	0.0015	0.0046	0.0023	0.0021	0.0098	0.1514	0.0039	0.0047	0.0074	0.0976	0.0102	0.0049	0.0021	0.0029	0.1342	0.0959	0.0074	0.004	0.0041	0.0237	0.0054	0.01	0.1816
10	rs117344617	13531517	1.25	0.0655389160366862	1.52	0.823332010267983	0.300763777770456	0.161949537948731	0.1508	0.0716	0.004	0.0014	0.0046	0.002	0.0021	0.01	0.149	0.0041	0.0047	0.0075	0.0986	0.0097	0.0051	0.0018	0.0028	0.1349	0.0956	0.0074	0.0042	0.0043	0.0234	0.0055	0.01	0.1818
10	rs9329342	13532648	1.25	0.0655389160366862	1.52	0.823332010267983	0.298865202309568	0.15894691087472	0.1508	0.0716	0.004	0.0014	0.0046	0.002	0.0021	0.01	0.149	0.0041	0.0047	0.0075	0.0987	0.0097	0.0051	0.0018	0.0028	0.1349	0.0956	0.0074	0.0043	0.0043	0.0234	0.0055	0.01	0.1818
10	rs117198623	13535038	1.25	0.0655389160366862	1.52	0.823332010267983	0.281500698823734	0.160494171036998	0.1509	0.0717	0.004	0.0014	0.0047	0.002	0.0021	0.0101	0.1487	0.0041	0.0047	0.0075	0.0988	0.0097	0.0051	0.0017	0.0028	0.1351	0.0957	0.0074	0.0043	0.0043	0.0234	0.0054	0.0099	0.1814
10	rs113234105	13541724	1.25	0.0655389160366862	1.53	0.778525311864042	0.27625526815392	0.162630296000759	0.151	0.0718	0.004	0.0014	0.0047	0.002	0.0021	0.0101	0.1486	0.0041	0.0047	0.0075	0.0989	0.0098	0.0052	0.0017	0.0028	0.1352	0.0957	0.0074	0.0043	0.0043	0.0232	0.0054	0.0099	0.1812
10	rs72785321	13543493	1.25	0.0655389160366862	1.53	0.778525311864042	0.272309793108643	0.165755119893042	0.1509	0.0718	0.004	0.0014	0.0047	0.002	0.0021	0.0101	0.1484	0.0041	0.0047	0.0075	0.0989	0.0097	0.0052	0.0017	0.0028	0.1353	0.0957	0.0074	0.0044	0.0043	0.0232	0.0054	0.0098	0.1815
10	rs4748041	13544585	1.25	0.0655389160366862	1.53	0.778525311864042	0.272078659578787	0.168210892011601	0.1508	0.0717	0.004	0.0014	0.0047	0.002	0.0021	0.0101	0.1483	0.0041	0.0047	0.0075	0.0989	0.0097	0.0052	0.0017	0.0028	0.1353	0.0956	0.0074	0.0044	0.0044	0.0232	0.0054	0.0098	0.1817
10	rs61833903	13547746	1.25	0.0655389160366862	1.53	0.778525311864042	0.276022334451176	0.173558279992957	0.1507	0.0718	0.004	0.0014	0.0047	0.0019	0.0021	0.01	0.148	0.0041	0.0047	0.0075	0.0991	0.0098	0.0052	0.0016	0.0028	0.1351	0.0956	0.0074	0.0044	0.0044	0.0232	0.0053	0.0099	0.1823
10	rs116919895	13552559	1.25	0.0655389160366862	1.53	0.778525311864042	0.277328125953511	0.175453581735992	0.1507	0.0718	0.004	0.0014	0.0047	0.0019	0.0021	0.01	0.1479	0.0041	0.0047	0.0075	0.0991	0.0098	0.0052	0.0016	0.0027	0.1351	0.0956	0.0074	0.0044	0.0044	0.0232	0.0053	0.0099	0.1824
10	rs80325580	13564299	1.25	0.0655389160366862	1.53	0.778525311864042	0.278543616836402	0.183816025136893	0.1507	0.0719	0.0039	0.0013	0.0047	0.0019	0.002	0.01	0.1476	0.0041	0.0047	0.0074	0.0992	0.0098	0.0053	0.0015	0.0027	0.1351	0.0955	0.0074	0.0045	0.0044	0.0231	0.0052	0.0099	0.183
10	rs4750377	13573636	1.25	0.0655389160366862	1.54	0.735299729443272	0.28192450832948	0.198949632167087	0.1507	0.072	0.0039	0.0013	0.0046	0.0018	0.002	0.01	0.147	0.0041	0.0049	0.0074	0.0993	0.0099	0.0053	0.0014	0.0027	0.135	0.0956	0.0075	0.0045	0.0044	0.023	0.0052	0.0097	0.1836
10	rs12263391	13573969	1.25	0.0655389160366862	1.54	0.735299729443272	0.270647997243917	0.200098280091816	0.1508	0.072	0.0039	0.0013	0.0046	0.0018	0.002	0.01	0.147	0.0042	0.0049	0.0074	0.0993	0.0099	0.0054	0.0014	0.0027	0.135	0.0956	0.0075	0.0046	0.0044	0.023	0.0052	0.0096	0.1836
10	rs72785346	13575541	1.25	0.0655389160366862	1.53	0.778525311864042	0.256834518713807	0.191898573815898	0.1507	0.072	0.0039	0.0013	0.0046	0.0018	0.002	0.01	0.147	0.0042	0.0049	0.0073	0.0993	0.0099	0.0053	0.0014	0.0027	0.1351	0.0956	0.0075	0.0046	0.0043	0.023	0.0052	0.0096	0.1837
10	rs34013168	13581249	1.25	0.0655389160366862	1.53	0.778525311864042	0.165339139426496	0.181788734373627	0.1507	0.0721	0.0039	0.0013	0.0046	0.0017	0.002	0.01	0.1462	0.0044	0.0049	0.007	0.0986	0.0099	0.0051	0.0014	0.0023	0.1362	0.096	0.0075	0.0046	0.0042	0.0231	0.0052	0.0094	0.1847
10	rs4748045	13582516	1.25	0.0655389160366862	1.53	0.778525311864042	0.147370357131715	0.178561187598278	0.1507	0.0721	0.0039	0.0013	0.0046	0.0017	0.0019	0.01	0.1461	0.0044	0.0049	0.0069	0.0987	0.0099	0.0051	0.0014	0.0023	0.1361	0.0963	0.0075	0.0047	0.0042	0.0231	0.0051	0.0094	0.1847
10	rs10796093	13590960	1.25	0.0655389160366862	1.52	0.823332010267983	0.0847676742283105	0.172464271924578	0.1506	0.0724	0.0039	0.0013	0.0046	0.0015	0.0018	0.0099	0.1455	0.0047	0.0051	0.0061	0.0989	0.0101	0.0051	0.0012	0.0021	0.135	0.0976	0.0076	0.0047	0.0041	0.0233	0.0049	0.0092	0.1858
10	rs78255424	13593444	1.26	0.0558850734446599	1.52	0.823332010267983	0.0700383076459116	0.171372673444285	0.1505	0.0725	0.0039	0.0013	0.0046	0.0015	0.0018	0.0098	0.1455	0.0048	0.0051	0.0059	0.0988	0.0101	0.0051	0.0012	0.0021	0.135	0.0977	0.0076	0.0047	0.0041	0.0232	0.0049	0.0091	0.186
10	rs71479831	13594355	1.26	0.0558850734446599	1.52	0.823332010267983	0.0652458349733878	0.171174460519214	0.1505	0.0726	0.0039	0.0013	0.0046	0.0015	0.0018	0.0098	0.1455	0.0048	0.0051	0.0059	0.0988	0.0101	0.0051	0.0012	0.0021	0.135	0.0976	0.0076	0.0047	0.0041	0.0232	0.0049	0.0091	0.186
10	rs4477353	13595855	1.26	0.0558850734446599	1.52	0.823332010267983	0.0580060695551763	0.169394149205701	0.1504	0.0726	0.0039	0.0013	0.0046	0.0015	0.0018	0.0098	0.1455	0.0048	0.0052	0.0058	0.0987	0.0101	0.0051	0.0012	0.0021	0.135	0.0977	0.0076	0.0047	0.0041	0.0232	0.0049	0.0091	0.1861
10	rs4279918	13605368	1.26	0.0558850734446599	1.52	0.823332010267983	0.0353106688919788	0.17997078875918	0.1501	0.0731	0.0039	0.0013	0.0047	0.0014	0.0017	0.0098	0.1456	0.0048	0.0053	0.0057	0.0984	0.01	0.0051	0.0012	0.0022	0.1352	0.0976	0.0077	0.0048	0.0043	0.0231	0.005	0.0091	0.1856
10	rs34600003	13606579	1.26	0.0558850734446599	1.52	0.823332010267983	0.0345152356926047	0.183816025136893	0.1501	0.0731	0.0039	0.0013	0.0048	0.0014	0.0017	0.0098	0.1456	0.0048	0.0053	0.0057	0.0984	0.01	0.0051	0.0012	0.0022	0.1351	0.0975	0.0077	0.0048	0.0044	0.0231	0.005	0.0091	0.1856
10	rs10906414	13614004	1.25	0.0655389160366862	1.52	0.823332010267983	0.210311748006871	0.255332611016849	0.1497	0.0735	0.0038	0.0014	0.0048	0.0014	0.0017	0.0097	0.1456	0.0049	0.0054	0.0055	0.0982	0.0097	0.0051	0.0013	0.0022	0.1341	0.0964	0.0077	0.0049	0.0045	0.0233	0.0074	0.0091	0.1855
10	rs72767538	13627254	1.25	0.0655389160366862	1.52	0.823332010267983	0.209710817154585	0.300142419931061	0.1497	0.0738	0.0044	0.0014	0.0048	0.0014	0.0018	0.0096	0.1457	0.005	0.0053	0.0056	0.0975	0.0095	0.0052	0.0014	0.0023	0.1335	0.0959	0.0076	0.0049	0.0046	0.0234	0.0075	0.0091	0.1859
10	rs10906419	13633835	1.25	0.0655389160366862	1.5	0.917750694748585	0.215479102848206	0.299191496639808	0.1498	0.0738	0.0045	0.0014	0.0048	0.0014	0.0018	0.0096	0.1458	0.005	0.0055	0.0055	0.0974	0.0094	0.0052	0.0014	0.0023	0.1333	0.0958	0.0076	0.0049	0.0046	0.0234	0.0075	0.0091	0.1859
10	rs2502207	13648003	1.25	0.0655389160366862	1.46	1.12620512571235	0.250384417135588	0.290909901413091	0.1501	0.0738	0.0045	0.0014	0.0048	0.0015	0.0018	0.0095	0.1455	0.005	0.0055	0.0055	0.0971	0.0094	0.0052	0.0015	0.0024	0.1334	0.0958	0.0075	0.0049	0.0046	0.0234	0.0076	0.0091	0.186
10	rs61835269	13648317	1.25	0.0655389160366862	1.46	1.12620512571235	0.279996592348941	0.299429142349	0.15	0.0738	0.0045	0.0014	0.0048	0.0015	0.0018	0.0095	0.1458	0.005	0.0055	0.0055	0.0969	0.0094	0.0052	0.0015	0.0024	0.1334	0.0958	0.0075	0.0049	0.0046	0.0234	0.0078	0.0091	0.1859
10	rs2478118	13650032	1.25	0.0655389160366862	1.46	1.12620512571235	0.307286349892897	0.303000622169218	0.1499	0.0735	0.0045	0.0013	0.0048	0.0016	0.0018	0.0094	0.1458	0.0051	0.0055	0.0055	0.0968	0.0094	0.0053	0.0015	0.0024	0.1339	0.0959	0.0075	0.0049	0.0045	0.0234	0.0078	0.0091	0.1859
10	rs11258469	13652413	1.25	0.0655389160366862	1.46	1.12620512571235	0.309658542985658	0.290556551205595	0.1499	0.0735	0.0046	0.0013	0.005	0.0016	0.0019	0.0094	0.1455	0.0051	0.0054	0.0056	0.0968	0.0094	0.0052	0.0015	0.0024	0.1338	0.0959	0.0075	0.0049	0.0045	0.0234	0.0078	0.0091	0.186
10	rs62640925	13653615	1.25	0.0655389160366862	1.46	1.12620512571235	0.33246764216936	0.281882125692061	0.15	0.0735	0.0046	0.0013	0.005	0.0017	0.0019	0.0095	0.1454	0.0051	0.0055	0.0056	0.0969	0.0093	0.005	0.0016	0.0024	0.1338	0.0958	0.0074	0.005	0.0045	0.0234	0.0078	0.0091	0.186
10	rs75322967	13658805	1.25	0.0655389160366862	1.45	1.18248085352797	0.341786829649243	0.279318783831548	0.1501	0.0735	0.0046	0.0013	0.005	0.0017	0.0019	0.0095	0.1453	0.0051	0.0055	0.0056	0.0968	0.0093	0.005	0.0016	0.0024	0.1337	0.0958	0.0073	0.005	0.0045	0.0234	0.0078	0.0091	0.186
10	rs17153614	13665279	1.25	0.0655389160366862	1.45	1.18248085352797	0.356228944464713	0.273288684295087	0.1502	0.0734	0.0046	0.0013	0.005	0.0018	0.0019	0.0095	0.1451	0.0051	0.0055	0.0056	0.0968	0.0093	0.005	0.0016	0.0024	0.1338	0.0957	0.0073	0.005	0.0045	0.0234	0.0079	0.0091	0.1861
10	rs7089243	13667778	1.25	0.0655389160366862	1.45	1.18248085352797	0.362006067223577	0.274445166579399	0.1503	0.0734	0.0046	0.0013	0.005	0.0019	0.0019	0.0095	0.1451	0.0051	0.0055	0.0057	0.0967	0.0093	0.005	0.0016	0.0024	0.1337	0.0956	0.0072	0.005	0.0045	0.0234	0.0079	0.0091	0.1862
10	rs72767553	13668731	1.25	0.0655389160366862	1.45	1.18248085352797	0.36329634832494	0.281182320771671	0.1503	0.0734	0.0047	0.0013	0.005	0.0019	0.0019	0.0095	0.145	0.0051	0.0054	0.0057	0.0967	0.0093	0.005	0.0016	0.0024	0.1337	0.0957	0.0073	0.005	0.0046	0.0234	0.0079	0.0091	0.1862
10	rs7099816	13669869	1.25	0.0655389160366862	1.45	1.18248085352797	0.372557596261485	0.280716080362443	0.1504	0.0734	0.0047	0.0013	0.005	0.0019	0.0019	0.0096	0.1448	0.0051	0.0054	0.0058	0.0966	0.0093	0.005	0.0016	0.0024	0.1335	0.0958	0.0074	0.005	0.0046	0.0235	0.0079	0.0091	0.1861
10	rs1983888	13671571	1.25	0.0655389160366862	1.41	1.42457320662932	0.379732924134135	0.282699237565896	0.1505	0.0734	0.0046	0.0013	0.005	0.0019	0.0019	0.0096	0.1447	0.0051	0.0054	0.0059	0.0965	0.0093	0.005	0.0016	0.0024	0.1333	0.0958	0.0074	0.005	0.0046	0.0235	0.0079	0.0091	0.1861
10	rs4750392	13683386	1.25	0.0655389160366862	1.41	1.42457320662932	0.44300118702018	0.312947403340228	0.1512	0.0732	0.0047	0.0014	0.0051	0.002	0.002	0.0096	0.1444	0.0049	0.0054	0.0062	0.0959	0.0094	0.005	0.0016	0.0024	0.133	0.0955	0.0073	0.005	0.0046	0.0235	0.0081	0.0091	0.1863
10	rs9736	13688166	1.25	0.0655389160366862	1.41	1.42457320662932	0.460588616210695	0.334841650569436	0.1511	0.0732	0.0048	0.0014	0.0051	0.002	0.002	0.0096	0.1443	0.0048	0.0054	0.0063	0.0958	0.0094	0.0049	0.0016	0.0024	0.133	0.0954	0.0073	0.005	0.0046	0.0235	0.0081	0.0091	0.1865
10	rs72767568	13692888	1.25	0.0655389160366862	1.41	1.42457320662932	0.47064023853149	0.335701808560119	0.1511	0.0732	0.0048	0.0014	0.0051	0.002	0.002	0.0097	0.1443	0.0048	0.0054	0.0063	0.0958	0.0094	0.0049	0.0016	0.0024	0.1329	0.0953	0.0074	0.005	0.0046	0.0235	0.0081	0.0091	0.1865
10	rs72767569	13694742	1.25	0.0655389160366862	1.41	1.42457320662932	0.477276680709411	0.334718823273538	0.1511	0.0731	0.0048	0.0014	0.0051	0.002	0.002	0.0097	0.1443	0.0048	0.0054	0.0063	0.0957	0.0094	0.0049	0.0016	0.0024	0.1329	0.0953	0.0074	0.005	0.0046	0.0235	0.0081	0.0091	0.1865
10	rs2274352	13701671	1.25	0.0655389160366862	1.4	1.48939427074937	0.497330095223136	0.342977075173033	0.1511	0.0731	0.0048	0.0014	0.0051	0.002	0.002	0.0097	0.1442	0.0047	0.0054	0.0064	0.0957	0.0094	0.0049	0.0016	0.0024	0.1329	0.0952	0.0074	0.005	0.0046	0.0236	0.0082	0.0091	0.1866
10	rs74123100	13702231	1.26	0.0558850734446599	1.4	1.48939427074937	0.489685317525605	0.298241482058562	0.1512	0.0732	0.0043	0.0014	0.0051	0.002	0.002	0.0097	0.1443	0.0047	0.0054	0.0063	0.096	0.0094	0.0049	0.0016	0.0024	0.1329	0.0951	0.0074	0.005	0.0046	0.0236	0.0082	0.0091	0.1866
10	rs117853515	13710162	1.26	0.0558850734446599	1.4	1.48939427074937	0.546227186836555	0.343595694495478	0.151	0.0734	0.0044	0.0014	0.0052	0.0021	0.0021	0.0097	0.1439	0.0047	0.0054	0.0065	0.0958	0.0094	0.005	0.0017	0.0025	0.1328	0.0948	0.0071	0.005	0.0047	0.0239	0.0083	0.0091	0.1869
10	rs10906445	13712038	1.26	0.0558850734446599	1.39	1.55595320949678	0.320402015268905	0.308021951719163	0.1508	0.0733	0.0044	0.0015	0.0052	0.002	0.002	0.0096	0.144	0.0047	0.0054	0.0066	0.0956	0.0094	0.005	0.0018	0.0025	0.133	0.0946	0.007	0.0052	0.0047	0.024	0.0078	0.0091	0.1872
10	rs59906760	13715421	1.26	0.0558850734446599	1.39	1.55595320949678	0.0475759169385664	0.191383517578088	0.1504	0.0731	0.0046	0.0016	0.0053	0.0021	0.0021	0.0097	0.1452	0.0048	0.0055	0.0067	0.0947	0.0095	0.005	0.0019	0.0026	0.1339	0.0939	0.0071	0.0052	0.0048	0.0242	0.0058	0.009	0.1877
10	rs116932661	13719273	1.26	0.0558850734446599	1.39	1.55595320949678	0.0207998349048921	0.130951656068962	0.1498	0.0735	0.005	0.002	0.0055	0.0023	0.0022	0.0098	0.1435	0.0048	0.0058	0.0064	0.0931	0.0096	0.0053	0.0024	0.0028	0.1346	0.0936	0.0074	0.0054	0.0048	0.0246	0.006	0.0088	0.1875
10	rs74796385	13721628	1.26	0.0558850734446599	1.39	1.55595320949678	0.0160295229025015	0.081282539539209	0.149	0.0739	0.0054	0.0024	0.0057	0.0026	0.0024	0.0101	0.1414	0.005	0.006	0.0064	0.091	0.0097	0.0055	0.0029	0.0031	0.1354	0.0932	0.0076	0.0056	0.0049	0.0252	0.0062	0.0084	0.1873
10	rs17615605	13723311	1.25	0.0655389160366862	1.39	1.55595320949678	0.0147336341760236	0.0812077591975506	0.1481	0.0743	0.0057	0.0027	0.0059	0.0027	0.0026	0.0104	0.1397	0.0052	0.0061	0.0063	0.0898	0.0096	0.0058	0.0032	0.0033	0.1361	0.0928	0.0078	0.0058	0.005	0.0256	0.0064	0.008	0.1872
10	rs17543787	13724331	1.24	0.0764474044013007	1.38	1.62425864340582	0.0119932624801918	0.0456222928347064	0.1479	0.0745	0.0058	0.0028	0.006	0.0028	0.0027	0.0104	0.1393	0.0052	0.0062	0.0063	0.0893	0.0097	0.0058	0.0033	0.0033	0.1364	0.0925	0.0079	0.0058	0.005	0.0258	0.0063	0.0081	0.1871
10	rs750976	13724841	1.24	0.0764474044013007	1.38	1.62425864340582	0.0119991834600281	0.0420006674665008	0.1478	0.0744	0.0058	0.0029	0.006	0.0028	0.0027	0.0104	0.139	0.0052	0.0062	0.0062	0.0893	0.0097	0.0059	0.0033	0.0033	0.1367	0.0925	0.0079	0.0058	0.005	0.0258	0.0063	0.0081	0.1871
10	rs1326210	13725230	1.24	0.0764474044013007	1.38	1.62425864340582	0.0122920022280848	0.0396058611667945	0.1478	0.0744	0.0059	0.0029	0.006	0.0028	0.0027	0.0104	0.1388	0.0053	0.0062	0.0062	0.0892	0.0097	0.0058	0.0034	0.0034	0.1369	0.0926	0.0079	0.0058	0.005	0.0258	0.0063	0.008	0.1871
10	rs943101	13729426	1.23	0.0887081089854507	1.38	1.62425864340582	0.0130505628085554	0.0198441420362906	0.1485	0.0734	0.0059	0.0029	0.0059	0.0031	0.0029	0.0103	0.1383	0.0053	0.0061	0.0062	0.0883	0.0096	0.0057	0.0035	0.0035	0.1378	0.0923	0.008	0.0057	0.0048	0.0258	0.0058	0.008	0.1888
10	rs74935833	13732079	1.23	0.0887081089854507	1.38	1.62425864340582	0.0120644588106825	0.0157785398569562	0.1484	0.0735	0.0059	0.003	0.0059	0.0031	0.0029	0.0103	0.1378	0.0053	0.0061	0.006	0.0881	0.0096	0.0056	0.0035	0.0035	0.1385	0.0924	0.0079	0.0057	0.0047	0.0258	0.0057	0.008	0.1891
10	rs12260389	13732836	1.23	0.0887081089854507	1.38	1.62425864340582	0.0116999937853738	0.0128710787915008	0.1484	0.0734	0.0059	0.003	0.0059	0.0031	0.0029	0.0103	0.1377	0.0053	0.0061	0.006	0.0881	0.0096	0.0056	0.0036	0.0035	0.1386	0.0924	0.0079	0.0056	0.0047	0.0259	0.0057	0.008	0.1892
10	rs41291333	13735887	1.23	0.0887081089854507	1.39	1.55595320949678	0.0141088870833373	0.0128069902362815	0.148	0.0735	0.0051	0.0032	0.0057	0.0033	0.0031	0.0104	0.1379	0.0055	0.0062	0.006	0.0885	0.0096	0.0056	0.0036	0.0035	0.1381	0.0927	0.0079	0.0057	0.0046	0.0258	0.0057	0.008	0.189
10	rs77357395	13736251	1.23	0.0887081089854507	1.39	1.55595320949678	0.0137580241838419	0.0103187354506704	0.1479	0.0735	0.0052	0.0032	0.0057	0.0033	0.0031	0.0104	0.138	0.0055	0.0062	0.006	0.0885	0.0096	0.0056	0.0036	0.0035	0.138	0.0926	0.0079	0.0057	0.0047	0.0258	0.0058	0.008	0.1889
10	rs74629892	13736378	1.23	0.0887081089854507	1.39	1.55595320949678	0.0114007338653431	0.0105204829500644	0.1482	0.0735	0.0052	0.0032	0.0056	0.0033	0.0031	0.0104	0.1381	0.0054	0.0061	0.006	0.0884	0.0096	0.0056	0.0036	0.0035	0.1378	0.0926	0.0079	0.0057	0.0048	0.0257	0.0058	0.0079	0.189
10	rs12246696	13736418	1.23	0.0887081089854507	1.4	1.48939427074937	0.0113836460384093	0.0092042897712291	0.1483	0.0735	0.0052	0.0032	0.0056	0.0033	0.0031	0.0104	0.1382	0.0054	0.0061	0.006	0.0884	0.0095	0.0056	0.0036	0.0035	0.1378	0.0926	0.0079	0.0056	0.0048	0.0257	0.0058	0.0079	0.1891
10	rs4314962	13737029	1.23	0.0887081089854507	1.42	1.36148099659693	0.0112532777491247	0.00693683509615625	0.1483	0.0735	0.0053	0.0033	0.0057	0.0034	0.0032	0.0104	0.138	0.0055	0.0061	0.0057	0.0883	0.0095	0.0056	0.0036	0.0035	0.138	0.0928	0.0079	0.0057	0.0046	0.0257	0.0058	0.0079	0.1892
10	rs3750884	13738011	1.24	0.0764474044013007	1.44	1.24044493409381	0.0190862179279808	0.0189012931176396	0.1481	0.0734	0.0053	0.0033	0.0057	0.0034	0.0032	0.0104	0.1382	0.0057	0.0061	0.0057	0.0883	0.0092	0.0056	0.0037	0.0035	0.1381	0.0926	0.0079	0.0056	0.0044	0.0258	0.0058	0.0079	0.1892
10	rs7921847	13740047	1.23	0.0887081089854507	1.44	1.24044493409381	0.0230305203104956	0.0322033852047225	0.1479	0.0734	0.0053	0.0034	0.0057	0.0035	0.0033	0.0104	0.1383	0.0057	0.0062	0.0058	0.0881	0.0093	0.0057	0.0037	0.0035	0.1379	0.0925	0.0078	0.0057	0.0044	0.026	0.0057	0.008	0.1891
10	rs3750880	13741612	1.23	0.0887081089854507	1.45	1.18248085352797	0.0247573453681688	0.0333629998883935	0.1478	0.0735	0.0051	0.0034	0.0058	0.0036	0.0033	0.0104	0.1388	0.0057	0.0062	0.0058	0.0878	0.0093	0.0056	0.0039	0.0036	0.137	0.0925	0.0078	0.0059	0.0045	0.0261	0.0057	0.0079	0.1889
10	rs118072569	13746323	1.25	0.0655389160366862	1.44	1.24044493409381	0.0738376510674263	0.106595165313916	0.1461	0.071	0.0055	0.0041	0.0058	0.0043	0.0044	0.0101	0.1412	0.0062	0.0062	0.0065	0.0911	0.0093	0.006	0.0048	0.0045	0.1322	0.0916	0.0072	0.006	0.0044	0.0264	0.0055	0.0074	0.188
10	rs17627609	13747769	1.25	0.0655389160366862	1.45	1.18248085352797	0.0892498607673675	0.118927376045535	0.1459	0.0708	0.0055	0.0042	0.0058	0.0044	0.0045	0.01	0.1414	0.0062	0.0062	0.0066	0.0914	0.0093	0.006	0.0049	0.0046	0.1317	0.0915	0.0072	0.0061	0.0044	0.0264	0.0054	0.0074	0.1879
10	rs2296599	13752381	1.24	0.0764474044013007	1.45	1.18248085352797	0.0860734865366796	0.0887448420242595	0.1459	0.0707	0.0056	0.0042	0.0058	0.0045	0.0046	0.0101	0.1413	0.0063	0.0062	0.0066	0.0913	0.0093	0.0061	0.0049	0.0047	0.1315	0.0915	0.0072	0.0061	0.0044	0.0265	0.0055	0.0074	0.1878
10	rs1541010	13755544	1.24	0.0764474044013007	1.45	1.18248085352797	0.0911082378368441	0.0885899300173812	0.146	0.0708	0.0056	0.0042	0.0059	0.0045	0.0046	0.01	0.1412	0.0063	0.0062	0.0067	0.0916	0.0093	0.0061	0.0049	0.0047	0.1311	0.0917	0.0072	0.0061	0.0044	0.0265	0.0055	0.0074	0.1875
10	rs61833229	13758287	1.24	0.0764474044013007	1.45	1.18248085352797	0.112834482093263	0.123033788456447	0.146	0.0709	0.0057	0.0042	0.0059	0.0045	0.0046	0.01	0.1411	0.0064	0.0062	0.0067	0.0915	0.0093	0.0061	0.0049	0.0047	0.1309	0.0917	0.0072	0.0061	0.0045	0.0264	0.0054	0.0074	0.1875
10	rs36084264	13762872	1.24	0.0764474044013007	1.45	1.18248085352797	0.127422899867902	0.118320283111515	0.146	0.0711	0.0057	0.0042	0.0059	0.0045	0.0046	0.01	0.1411	0.0065	0.0062	0.0068	0.0913	0.0094	0.0061	0.0049	0.0047	0.1306	0.0918	0.0072	0.0062	0.0045	0.0263	0.0053	0.0074	0.1874
10	rs12359348	13765950	1.24	0.0764474044013007	1.45	1.18248085352797	0.128893286168361	0.114788127157992	0.146	0.0712	0.0058	0.0043	0.0059	0.0046	0.0046	0.0101	0.1411	0.0065	0.0062	0.0068	0.0911	0.0094	0.0062	0.0049	0.0047	0.1304	0.0918	0.0072	0.0063	0.0045	0.0262	0.0053	0.0074	0.1873
10	rs756068	13771761	1.25	0.0655389160366862	1.44	1.24044493409381	0.153079956691581	0.15433717567609	0.1458	0.0709	0.0059	0.0043	0.006	0.0047	0.0047	0.0102	0.1413	0.0066	0.0063	0.0069	0.091	0.0095	0.0063	0.005	0.0048	0.1296	0.0922	0.0072	0.0065	0.0045	0.026	0.0052	0.0075	0.1871
10	rs7087448	13774180	1.24	0.0764474044013007	1.44	1.24044493409381	0.201908576671439	0.16624526045563	0.144	0.0694	0.0063	0.0047	0.0063	0.005	0.005	0.0105	0.1417	0.0068	0.0067	0.0074	0.0919	0.0099	0.0065	0.0052	0.0049	0.1276	0.0928	0.0067	0.007	0.0048	0.0261	0.0053	0.0077	0.1855
10	rs117732002	13776314	1.25	0.0655389160366862	1.44	1.24044493409381	0.176335836001612	0.314996462279819	0.1432	0.0684	0.0063	0.0048	0.0065	0.005	0.0052	0.0106	0.1428	0.0069	0.0069	0.0074	0.0947	0.01	0.0064	0.0051	0.0049	0.1266	0.0926	0.0068	0.0073	0.0049	0.026	0.0052	0.0083	0.1828
10	rs4750402	13778421	1.24	0.0764474044013007	1.43	1.30010819984047	0.177170835392919	0.283750872450552	0.1424	0.0674	0.0063	0.0049	0.0067	0.005	0.0054	0.0106	0.1439	0.0071	0.0071	0.0074	0.0974	0.0102	0.0064	0.0051	0.0049	0.1255	0.0926	0.0069	0.0077	0.0051	0.0258	0.0051	0.0089	0.18
10	rs77666569	13779388	1.23	0.0887081089854507	1.42	1.36148099659693	0.174096340799738	0.293623239777972	0.1419	0.0668	0.0063	0.005	0.0068	0.0051	0.0055	0.0106	0.1443	0.0073	0.007	0.0075	0.0989	0.0101	0.0064	0.005	0.0048	0.1255	0.0922	0.0069	0.0078	0.0052	0.0257	0.0054	0.0093	0.1781
10	rs11591544	13779601	1.22	0.102418512327744	1.42	1.36148099659693	0.155426770635315	0.322867444700443	0.1413	0.0667	0.0064	0.005	0.0069	0.0051	0.0055	0.0106	0.1441	0.0073	0.007	0.0076	0.0993	0.0101	0.0063	0.0052	0.0048	0.1256	0.0919	0.007	0.0078	0.0054	0.0257	0.0056	0.0094	0.178
10	rs76379231	13780008	1.22	0.102418512327744	1.42	1.36148099659693	0.151250817944972	0.335087344491429	0.1417	0.0664	0.0064	0.005	0.007	0.005	0.0054	0.0106	0.1437	0.0074	0.0071	0.0075	0.0997	0.0103	0.0063	0.0051	0.0048	0.1259	0.0915	0.0071	0.0077	0.0057	0.0254	0.0057	0.0097	0.1774
10	rs9633782	13780118	1.22	0.102418512327744	1.42	1.36148099659693	0.154787693563844	0.273057568878456	0.1416	0.0665	0.0064	0.005	0.0071	0.005	0.0054	0.0107	0.1431	0.0075	0.0071	0.0075	0.1001	0.0104	0.0064	0.0053	0.0048	0.1256	0.0913	0.0071	0.0078	0.0058	0.0253	0.0057	0.0098	0.1772
10	rs112597598	13780175	1.22	0.102418512327744	1.42	1.36148099659693	0.152713088216789	0.282816026903884	0.1417	0.0663	0.0064	0.0049	0.0071	0.0049	0.0053	0.0107	0.1433	0.0075	0.0071	0.0075	0.1002	0.0104	0.0064	0.0053	0.0048	0.1255	0.0913	0.0071	0.0078	0.0058	0.0252	0.0057	0.0098	0.1776
10	rs7074581	13780362	1.21	0.117675403133419	1.43	1.30010819984047	0.156202469030616	0.231268441210747	0.1421	0.0659	0.0062	0.0045	0.0068	0.0049	0.0052	0.0107	0.1443	0.0074	0.0072	0.0074	0.1006	0.0102	0.0065	0.0053	0.0046	0.1259	0.0914	0.0072	0.0075	0.0056	0.0248	0.0056	0.0098	0.1781
10	rs11592088	13780423	1.21	0.117675403133419	1.43	1.30010819984047	0.168217206076776	0.233464410079361	0.1424	0.0658	0.0062	0.0044	0.0067	0.0048	0.0051	0.0106	0.1441	0.0074	0.0072	0.0074	0.1007	0.0102	0.0065	0.0052	0.0045	0.1261	0.0916	0.0072	0.0074	0.0056	0.0247	0.0056	0.0098	0.1785
10	rs74901220	13780478	1.21	0.117675403133419	1.43	1.30010819984047	0.174132330058706	0.22864215522869	0.1424	0.0657	0.0062	0.0043	0.0067	0.0048	0.0051	0.0105	0.1442	0.0075	0.0073	0.0074	0.1006	0.0101	0.0064	0.0052	0.0045	0.126	0.0917	0.0072	0.0074	0.0058	0.0247	0.0055	0.0098	0.1789
10	rs11598683	13781062	1.21	0.117675403133419	1.43	1.30010819984047	0.207197492698433	0.204293819943217	0.1434	0.0658	0.006	0.004	0.0066	0.0045	0.0047	0.0104	0.1451	0.0075	0.0072	0.0072	0.1009	0.0097	0.0063	0.0048	0.0041	0.1263	0.0926	0.0068	0.0074	0.0057	0.0244	0.0053	0.0097	0.1794
10	rs7896064	13783577	1.19	0.153209069243504	1.43	1.30010819984047	0.256163110401529	0.157404973625127	0.1458	0.0659	0.0055	0.0033	0.0063	0.0038	0.0036	0.0099	0.1479	0.0073	0.0069	0.0066	0.1019	0.0088	0.0059	0.004	0.0035	0.1278	0.0953	0.006	0.0073	0.0056	0.0245	0.0048	0.0091	0.1784
10	rs10737080	13786525	1.19	0.153209069243504	1.43	1.30010819984047	0.258719560459295	0.182294833329687	0.1461	0.0658	0.0054	0.0031	0.0064	0.0037	0.0035	0.0098	0.1481	0.0072	0.0069	0.0064	0.1023	0.0088	0.0059	0.0037	0.0033	0.1282	0.0956	0.006	0.0072	0.0056	0.0244	0.0047	0.009	0.1785
10	rs111999933	13788295	1.18	0.173671271070618	1.42	1.36148099659693	0.243980500372365	0.178762325085799	0.1464	0.0659	0.0054	0.003	0.0064	0.0036	0.0033	0.0097	0.1483	0.007	0.0069	0.0061	0.1026	0.0087	0.0059	0.0036	0.0031	0.129	0.0961	0.0059	0.0072	0.0056	0.0244	0.0046	0.0089	0.1781
10	rs12218115	13791188	1.18	0.173671271070618	1.42	1.36148099659693	0.239905652773918	0.172265620006629	0.1471	0.0648	0.0053	0.0029	0.0063	0.0035	0.0032	0.0095	0.1486	0.0068	0.0068	0.0061	0.1018	0.0086	0.0059	0.0034	0.003	0.1314	0.0969	0.0057	0.0072	0.0055	0.0243	0.0045	0.0087	0.1781
10	rs4750407	13795471	1.18	0.173671271070618	1.44	1.24044493409381	0.216496584663213	0.151955488423524	0.1473	0.065	0.0052	0.0027	0.0061	0.0033	0.0031	0.0093	0.1493	0.0066	0.0067	0.0058	0.1022	0.0084	0.0057	0.0032	0.0029	0.132	0.0974	0.0056	0.0072	0.0054	0.0243	0.0043	0.0085	0.1784
10	rs55830730	13796262	1.18	0.173671271070618	1.44	1.24044493409381	0.207515697090389	0.152906573377713	0.1472	0.065	0.0052	0.0027	0.0061	0.0033	0.0031	0.0093	0.1493	0.0066	0.0067	0.0058	0.102	0.0083	0.0057	0.0032	0.0028	0.132	0.0975	0.0056	0.0072	0.0054	0.0244	0.0043	0.0086	0.1784
10	rs118117653	13796357	1.18	0.173671271070618	1.44	1.24044493409381	0.207754531367486	0.156060166133246	0.1472	0.065	0.0052	0.0027	0.0061	0.0033	0.0031	0.0093	0.1493	0.0066	0.0067	0.0058	0.102	0.0083	0.0057	0.0032	0.0028	0.132	0.0975	0.0056	0.0072	0.0054	0.0244	0.0043	0.0086	0.1784
10	rs10906467	13801636	1.18	0.173671271070618	1.44	1.24044493409381	0.185982716348623	0.1250623182738	0.1474	0.0651	0.0053	0.0026	0.006	0.0033	0.003	0.0093	0.1495	0.0065	0.0066	0.0057	0.1023	0.0083	0.0055	0.0031	0.0028	0.1322	0.0977	0.0055	0.0071	0.0053	0.0244	0.0043	0.0085	0.1786
10	rs72769564	13808113	1.17	0.196050020118376	1.45	1.18248085352797	0.17604593663561	0.174156024337208	0.1474	0.0649	0.005	0.0025	0.0059	0.0032	0.0029	0.0091	0.1501	0.0063	0.0064	0.0053	0.1027	0.0081	0.0053	0.0029	0.0026	0.1332	0.0985	0.0053	0.007	0.005	0.0246	0.0042	0.0083	0.179
10	rs72769567	13809845	1.17	0.196050020118376	1.45	1.18248085352797	0.162041044091798	0.180878975749788	0.1476	0.0651	0.0049	0.0024	0.0058	0.0031	0.0028	0.009	0.1507	0.0061	0.0062	0.005	0.103	0.0079	0.0051	0.0028	0.0025	0.1339	0.0989	0.0052	0.0069	0.0049	0.0246	0.0041	0.0081	0.1793
10	rs11593273	13812143	1.17	0.196050020118376	1.46	1.12620512571235	0.145420176840438	0.172166323934022	0.1478	0.0654	0.0047	0.0023	0.0057	0.0031	0.0027	0.0089	0.1514	0.006	0.006	0.0047	0.1033	0.0078	0.0048	0.0026	0.0024	0.1347	0.0995	0.0051	0.0067	0.0047	0.0247	0.004	0.0079	0.1796
10	rs80196129	13813797	1.17	0.196050020118376	1.46	1.12620512571235	0.138118894743599	0.124885432141754	0.1479	0.0655	0.0046	0.0022	0.0056	0.003	0.0026	0.0088	0.1518	0.0059	0.0059	0.0046	0.1034	0.0077	0.0047	0.0025	0.0024	0.1351	0.0998	0.005	0.0066	0.0046	0.0248	0.0039	0.0077	0.1797
10	rs76655334	13815398	1.17	0.196050020118376	1.46	1.12620512571235	0.136804166329337	0.117368653990586	0.1479	0.0655	0.0046	0.0022	0.0056	0.003	0.0026	0.0088	0.1519	0.0059	0.0059	0.0045	0.1034	0.0077	0.0047	0.0025	0.0023	0.1351	0.0999	0.005	0.0066	0.0046	0.0248	0.0039	0.0077	0.1797
10	rs11258594	13819174	1.17	0.196050020118376	1.47	1.07160640764864	0.119849133312615	0.0369543923713855	0.1479	0.0656	0.0045	0.0022	0.0056	0.003	0.0026	0.0087	0.1521	0.0059	0.0059	0.0045	0.1034	0.0077	0.0047	0.0025	0.0023	0.1351	0.1	0.0049	0.0066	0.0046	0.0248	0.0039	0.0077	0.1798
10	rs10796120	13820780	1.17	0.196050020118376	1.47	1.07160640764864	0.116620748156945	0.0354767928393721	0.1481	0.0657	0.0045	0.0022	0.0055	0.003	0.0026	0.0087	0.1523	0.0059	0.0059	0.0045	0.1032	0.0077	0.0047	0.0025	0.0023	0.135	0.1004	0.0049	0.0065	0.0046	0.0247	0.0039	0.0077	0.1796
10	rs2400015	13821953	1.17	0.196050020118376	1.47	1.07160640764864	0.111258874723282	0.0317051155793327	0.1482	0.0658	0.0044	0.0023	0.0054	0.003	0.0026	0.0087	0.1523	0.0058	0.0059	0.0046	0.1032	0.0077	0.0047	0.0025	0.0023	0.1349	0.1003	0.0049	0.0067	0.0046	0.0247	0.0038	0.0078	0.1797
10	rs11258605	13822397	1.17	0.196050020118376	1.48	1.01867282088958	0.103637825209327	0.0320535272151164	0.1482	0.0658	0.0044	0.0023	0.0054	0.003	0.0026	0.0087	0.1523	0.0058	0.0057	0.0046	0.1033	0.0077	0.0047	0.0025	0.0023	0.1349	0.1005	0.0049	0.0067	0.0046	0.0247	0.0038	0.0078	0.1798
10	rs5003969	13826386	1.17	0.196050020118376	1.5	0.917750694748585	0.105278806202435	0.0352679535612161	0.1481	0.0656	0.0043	0.0023	0.0054	0.003	0.0024	0.0087	0.1525	0.0057	0.0057	0.0046	0.1031	0.0077	0.0047	0.0024	0.0022	0.1349	0.1008	0.0049	0.0066	0.0047	0.0247	0.0038	0.0078	0.1797
10	rs883579	13831399	1.17	0.196050020118376	1.5	0.917750694748585	0.158134667383948	0.0890549898636873	0.1462	0.0652	0.0037	0.0022	0.0047	0.0029	0.002	0.0084	0.1569	0.0052	0.0049	0.0041	0.1029	0.0074	0.0047	0.0022	0.0019	0.1351	0.1066	0.0048	0.0067	0.0041	0.025	0.0035	0.0068	0.1785
10	rs1881584	13831712	1.16	0.220431575918666	1.5	0.917750694748585	0.139094130810682	0.0700302302099865	0.1461	0.0652	0.0037	0.0022	0.0047	0.003	0.0021	0.0084	0.157	0.0052	0.0049	0.0041	0.1028	0.0074	0.0047	0.0022	0.0019	0.1351	0.1066	0.0049	0.0068	0.004	0.025	0.0035	0.0068	0.1785
10	rs11258614	13831873	1.16	0.220431575918666	1.51	0.869735485018148	0.138747608515401	0.0711597208539479	0.146	0.0652	0.0037	0.0022	0.0047	0.0029	0.0021	0.0085	0.1571	0.0052	0.0049	0.0041	0.1029	0.0074	0.0047	0.0021	0.0019	0.135	0.1065	0.0049	0.0068	0.004	0.025	0.0035	0.0068	0.1786
10	rs1343008	13832284	1.16	0.220431575918666	1.51	0.869735485018148	0.143678223583479	0.0752440170072701	0.1459	0.0651	0.0036	0.0022	0.0047	0.0029	0.0021	0.0085	0.1572	0.0052	0.0049	0.0041	0.103	0.0074	0.0047	0.0021	0.0019	0.1349	0.1068	0.0047	0.0068	0.004	0.0249	0.0035	0.0068	0.1787
10	rs7902437	13832973	1.16	0.220431575918666	1.52	0.823332010267983	0.149533410935599	0.0709473706679503	0.1455	0.0652	0.0035	0.0022	0.0048	0.0029	0.0021	0.0086	0.1571	0.0052	0.0048	0.0042	0.1031	0.0073	0.0051	0.0021	0.0019	0.1348	0.1069	0.0048	0.0069	0.0041	0.0249	0.0035	0.0069	0.1785
10	rs11597486	13833814	1.16	0.220431575918666	1.54	0.735299729443272	0.143453330621956	0.080312573535994	0.1448	0.065	0.0035	0.0023	0.0047	0.0029	0.0021	0.0086	0.1575	0.005	0.0048	0.0042	0.1034	0.0072	0.0051	0.0021	0.0019	0.135	0.1073	0.0048	0.0069	0.004	0.0249	0.0035	0.0069	0.1782
10	rs11591619	13834040	1.16	0.220431575918666	1.55	0.693638871087907	0.143935501430292	0.0766992598697295	0.1446	0.0649	0.0037	0.0025	0.0047	0.003	0.0021	0.0087	0.1575	0.005	0.0048	0.0042	0.1032	0.0072	0.0052	0.0022	0.002	0.1351	0.1073	0.0048	0.0069	0.004	0.0249	0.0036	0.0069	0.1782
10	rs61833392	13835848	1.16	0.220431575918666	1.55	0.693638871087907	0.169135819228808	0.0938378485077095	0.144	0.0648	0.0038	0.0027	0.0048	0.0031	0.0022	0.0087	0.1573	0.005	0.0048	0.0043	0.1032	0.0072	0.0055	0.0023	0.0021	0.1348	0.1075	0.0048	0.0069	0.0041	0.0249	0.0037	0.0069	0.1774
10	rs118087137	13836687	1.15	0.246899131395369	1.56	0.653525583231	0.171587816274786	0.0882031228215263	0.1437	0.0648	0.0039	0.0028	0.0048	0.0031	0.0023	0.0087	0.1572	0.005	0.0048	0.0043	0.1032	0.0072	0.0056	0.0024	0.0021	0.1347	0.1076	0.0049	0.0068	0.0041	0.025	0.0037	0.0069	0.177
10	rs78899600	13836843	1.15	0.246899131395369	1.56	0.653525583231	0.17165919497956	0.0875856385991147	0.1437	0.0648	0.0039	0.0028	0.0048	0.0031	0.0023	0.0087	0.1572	0.005	0.0048	0.0043	0.1032	0.0072	0.0056	0.0025	0.0021	0.1347	0.1075	0.0049	0.0068	0.0041	0.025	0.0037	0.0069	0.1769
10	rs3740122	13838340	1.15	0.246899131395369	1.56	0.653525583231	0.171266825682854	0.0680022136518628	0.1432	0.0648	0.004	0.003	0.0048	0.0032	0.0025	0.0088	0.157	0.005	0.0048	0.0044	0.1032	0.0073	0.0059	0.0026	0.0022	0.1345	0.1078	0.0049	0.0068	0.0042	0.0251	0.0038	0.0069	0.1763
10	rs61833395	13840929	1.15	0.246899131395369	1.56	0.653525583231	0.166353678108706	0.127192227947889	0.1405	0.0648	0.0045	0.0036	0.0049	0.0036	0.0031	0.0087	0.1574	0.005	0.0046	0.0047	0.1025	0.007	0.0063	0.003	0.0027	0.1359	0.1072	0.0047	0.0064	0.0044	0.0251	0.0042	0.0069	0.175
10	rs7072101	13841470	1.15	0.246899131395369	1.56	0.653525583231	0.151317104182504	0.135662050367464	0.1393	0.0646	0.0047	0.0038	0.0049	0.0038	0.0033	0.0088	0.1572	0.005	0.0045	0.0049	0.1023	0.0071	0.0065	0.0031	0.003	0.1361	0.1074	0.0047	0.0064	0.0046	0.0251	0.0043	0.0069	0.1743
10	rs4317878	13848388	1.15	0.246899131395369	1.56	0.653525583231	0.123190144876749	0.204925658155829	0.1387	0.065	0.0049	0.004	0.0048	0.0039	0.0035	0.0087	0.1573	0.0049	0.0042	0.005	0.102	0.0071	0.0066	0.0031	0.0037	0.1367	0.1066	0.0047	0.0063	0.0046	0.025	0.0044	0.0067	0.1741
10	rs117647562	13848464	1.15	0.246899131395369	1.56	0.653525583231	0.123806297347768	0.204188576914804	0.1387	0.0649	0.0049	0.004	0.0048	0.0039	0.0035	0.0087	0.1572	0.0049	0.0042	0.005	0.102	0.0071	0.0066	0.0031	0.0037	0.1368	0.1066	0.0047	0.0063	0.0046	0.025	0.0044	0.0067	0.1741
10	rs113603971	13850836	1.15	0.246899131395369	1.56	0.653525583231	0.126170699649891	0.247003115872989	0.1386	0.0649	0.0049	0.004	0.0048	0.0039	0.0035	0.0086	0.1572	0.0049	0.0042	0.0051	0.1019	0.0072	0.0066	0.0031	0.0037	0.1368	0.1065	0.0047	0.0063	0.0046	0.025	0.0044	0.0067	0.1741
10	rs1343003	13858510	1.14	0.275532638758866	1.56	0.653525583231	0.12216738159947	0.247563158973308	0.1383	0.065	0.005	0.004	0.0048	0.0039	0.0035	0.0083	0.1573	0.005	0.0041	0.0052	0.1021	0.0073	0.0066	0.0031	0.0039	0.137	0.1061	0.0047	0.0064	0.0047	0.0251	0.0045	0.0067	0.1741
10	rs17547701	13858638	1.14	0.275532638758866	1.55	0.693638871087907	0.122225685269574	0.244432118962801	0.1383	0.0651	0.005	0.004	0.0048	0.0039	0.0035	0.0083	0.1573	0.005	0.0041	0.0052	0.1021	0.0073	0.0066	0.0031	0.0039	0.1368	0.1061	0.0047	0.0064	0.0047	0.0251	0.0045	0.0067	0.1741
10	rs7073278	13859897	1.14	0.275532638758866	1.55	0.693638871087907	0.104376927912801	0.255558940540181	0.1377	0.0652	0.0051	0.004	0.0048	0.004	0.0035	0.0083	0.1573	0.0051	0.0041	0.0053	0.1018	0.0074	0.0066	0.0031	0.0041	0.137	0.1057	0.0048	0.0063	0.0048	0.0252	0.0046	0.0067	0.1739
10	rs17154065	13862259	1.14	0.275532638758866	1.55	0.693638871087907	0.0703053720193673	0.20124914548629	0.1369	0.0654	0.005	0.0042	0.0049	0.0041	0.0037	0.0083	0.1567	0.005	0.0043	0.0054	0.1023	0.0079	0.0068	0.0032	0.0044	0.1369	0.1046	0.005	0.0062	0.0049	0.0251	0.0047	0.0071	0.1735
10	rs75590708	13862309	1.14	0.275532638758866	1.55	0.693638871087907	0.0700998791307152	0.209260572369943	0.1368	0.0655	0.005	0.0042	0.0049	0.0041	0.0037	0.0083	0.1567	0.005	0.0043	0.0054	0.1024	0.0079	0.0068	0.0032	0.0044	0.1369	0.1045	0.005	0.0062	0.0049	0.0251	0.0047	0.0071	0.1735
10	rs12263011	13865505	1.14	0.275532638758866	1.55	0.693638871087907	0.053970884842495	0.158657391375239	0.1358	0.0656	0.0051	0.0043	0.0049	0.0043	0.0037	0.0083	0.1563	0.005	0.0044	0.0055	0.1026	0.0084	0.0068	0.0033	0.0045	0.1367	0.1039	0.0051	0.0061	0.005	0.0252	0.0048	0.0074	0.1734
10	rs12763450	13865954	1.14	0.275532638758866	1.56	0.653525583231	0.0606551731303889	0.182497408189411	0.1358	0.0656	0.0051	0.0043	0.0047	0.0042	0.0037	0.0083	0.1562	0.005	0.0044	0.0055	0.1028	0.0084	0.0068	0.0033	0.0045	0.1369	0.1039	0.0051	0.0061	0.005	0.025	0.0048	0.0074	0.1735
10	rs61833425	13869098	1.14	0.275532638758866	1.55	0.693638871087907	0.0529752050036465	0.148926348600194	0.1353	0.0659	0.0052	0.0042	0.0047	0.0042	0.0039	0.0084	0.156	0.0051	0.0046	0.0056	0.1026	0.0086	0.0069	0.0033	0.0046	0.1371	0.1035	0.0053	0.006	0.005	0.0251	0.0048	0.0075	0.1732
10	rs11258655	13869187	1.14	0.275532638758866	1.54	0.735299729443272	0.0527537369706673	0.144237467462872	0.1353	0.0659	0.0052	0.0043	0.0047	0.0042	0.0039	0.0084	0.156	0.0051	0.0046	0.0056	0.1025	0.0086	0.0069	0.0033	0.0046	0.1371	0.1035	0.0053	0.006	0.005	0.0251	0.0048	0.0075	0.1732
10	rs7905831	13874092	1.13	0.306408690300974	1.54	0.735299729443272	0.054230411424547	0.0829347456538004	0.1312	0.0664	0.0056	0.0044	0.0044	0.0045	0.0041	0.0088	0.1565	0.006	0.0048	0.0055	0.1023	0.0093	0.007	0.0039	0.0052	0.1371	0.1024	0.0063	0.0066	0.0056	0.025	0.0054	0.0079	0.1705
10	rs11597886	13874436	1.13	0.306408690300974	1.54	0.735299729443272	0.0518236289451127	0.0872005922721465	0.1308	0.0664	0.0056	0.0044	0.0044	0.0046	0.0042	0.0089	0.1563	0.0061	0.0048	0.0056	0.1016	0.0094	0.007	0.004	0.0054	0.1374	0.1022	0.0065	0.0066	0.0057	0.0247	0.0054	0.008	0.1704
10	rs72771059	13875636	1.12	0.339600448506511	1.54	0.735299729443272	0.0793148332412601	0.110789343161344	0.1297	0.0667	0.0051	0.0044	0.0043	0.0053	0.0047	0.0093	0.1545	0.0064	0.0053	0.0053	0.1002	0.01	0.0065	0.0046	0.0061	0.1384	0.1024	0.0068	0.0071	0.0057	0.0241	0.0053	0.0083	0.1699
10	rs7900034	13875739	1.12	0.339600448506511	1.54	0.735299729443272	0.0859329694809709	0.103943731717175	0.1294	0.0667	0.0051	0.0044	0.0043	0.0054	0.0047	0.0093	0.1544	0.0064	0.0053	0.0053	0.1001	0.0101	0.0065	0.0047	0.0061	0.1385	0.1024	0.0068	0.0072	0.0057	0.024	0.0053	0.0084	0.1699
10	rs55870833	13876533	1.11	0.375177619549844	1.55	0.693638871087907	0.092794166587624	0.0933630123974988	0.1293	0.0667	0.0051	0.0042	0.0043	0.0054	0.0047	0.0094	0.1543	0.0064	0.0053	0.0053	0.1	0.0101	0.0065	0.0047	0.0061	0.1387	0.1024	0.0069	0.0073	0.0056	0.0241	0.0053	0.0084	0.1696
10	rs117461076	13878482	1.11	0.375177619549844	1.55	0.693638871087907	0.10682844654959	0.0987190025728673	0.1294	0.0666	0.005	0.0042	0.0043	0.0054	0.0048	0.0094	0.1541	0.0065	0.0054	0.0052	0.0998	0.0101	0.0065	0.0047	0.0062	0.1393	0.1025	0.0069	0.0073	0.0056	0.0242	0.0053	0.0086	0.1692
10	rs4748061	13881575	1.11	0.375177619549844	1.55	0.693638871087907	0.126170699649891	0.100747415459412	0.1295	0.0665	0.005	0.0042	0.0044	0.0054	0.0049	0.0094	0.154	0.0065	0.0054	0.0052	0.0996	0.0101	0.0064	0.0047	0.0063	0.1397	0.1026	0.0069	0.0073	0.0055	0.0242	0.0052	0.0087	0.1689
10	rs7894550	13883460	1.11	0.375177619549844	1.55	0.693638871087907	0.113028919805704	0.101972173918207	0.1293	0.0665	0.005	0.0042	0.0043	0.0054	0.0049	0.0094	0.1541	0.0065	0.0054	0.0052	0.0994	0.0101	0.0064	0.0047	0.0063	0.1399	0.1024	0.0069	0.0073	0.0055	0.0243	0.0055	0.0087	0.1688
10	rs77959741	13883784	1.11	0.375177619549844	1.54	0.735299729443272	0.108717441054537	0.0987190025728673	0.1293	0.0665	0.005	0.0042	0.0044	0.0054	0.0048	0.0094	0.1541	0.0065	0.0054	0.0052	0.0994	0.0101	0.0064	0.0047	0.0063	0.1399	0.1024	0.0069	0.0073	0.0055	0.0243	0.0055	0.0087	0.1688
10	rs17630680	13886223	1.11	0.375177619549844	1.54	0.735299729443272	0.109778785472226	0.100991905933729	0.1292	0.0664	0.0051	0.0042	0.0043	0.0054	0.0049	0.0094	0.1542	0.0065	0.0054	0.0052	0.0995	0.01	0.0064	0.0047	0.0063	0.1404	0.1023	0.007	0.0073	0.0055	0.0242	0.0054	0.0087	0.1687
10	rs10796140	13892455	1.1	0.413206464175836	1.53	0.778525311864042	0.0825130529601634	0.158657391375239	0.126	0.0651	0.0055	0.0042	0.0048	0.0059	0.0054	0.0099	0.1546	0.0066	0.0057	0.0062	0.0981	0.0103	0.0065	0.0054	0.0066	0.143	0.0993	0.0077	0.0078	0.006	0.0229	0.0064	0.0089	0.1678
10	rs61833450	13892768	1.1	0.413206464175836	1.53	0.778525311864042	0.0725917060660666	0.152145535407837	0.126	0.065	0.0055	0.0042	0.0049	0.0059	0.0054	0.0099	0.1546	0.0067	0.0057	0.0062	0.0981	0.0103	0.0065	0.0054	0.0066	0.143	0.0992	0.0078	0.0078	0.0059	0.0228	0.0064	0.0089	0.1676
10	rs117119233	13901076	1.1	0.413206464175836	1.53	0.778525311864042	0.07028480509991	0.1593332279395	0.1259	0.0648	0.0056	0.0043	0.005	0.0059	0.0054	0.0099	0.1545	0.0069	0.0057	0.0062	0.0982	0.0103	0.0064	0.0054	0.0065	0.1432	0.099	0.0082	0.0078	0.0058	0.0228	0.0064	0.0091	0.1671
10	rs10906519	13903595	1.1	0.413206464175836	1.53	0.778525311864042	0.0809263350722467	0.176053579771191	0.1259	0.0647	0.0056	0.0043	0.0051	0.0059	0.0054	0.0099	0.1545	0.007	0.0057	0.0062	0.0982	0.0103	0.0064	0.0054	0.0064	0.1432	0.099	0.0083	0.0079	0.0058	0.0228	0.0064	0.0092	0.167
10	rs1881578	13903948	1.1	0.413206464175836	1.53	0.778525311864042	0.0825586778546003	0.177556673590992	0.1259	0.0647	0.0056	0.0043	0.0051	0.0059	0.0054	0.0099	0.1545	0.0071	0.0057	0.0062	0.0981	0.0103	0.0064	0.0054	0.0064	0.1432	0.099	0.0083	0.0079	0.0057	0.0228	0.0064	0.0092	0.167
10	rs11258678	13904451	1.1	0.413206464175836	1.52	0.823332010267983	0.0869432402552547	0.175853501590035	0.1259	0.0647	0.0056	0.0043	0.0051	0.006	0.0054	0.0099	0.1545	0.0072	0.0057	0.0062	0.0981	0.0103	0.0064	0.0054	0.0064	0.1432	0.099	0.0083	0.0079	0.0056	0.0228	0.0065	0.0092	0.167
10	rs74962080	13907173	1.1	0.413206464175836	1.53	0.778525311864042	0.0818986953339756	0.164287752496347	0.126	0.0648	0.0056	0.0043	0.0051	0.006	0.0054	0.0099	0.1545	0.0072	0.0057	0.0062	0.098	0.0103	0.0064	0.0053	0.0065	0.1431	0.099	0.0084	0.0079	0.0056	0.0228	0.0065	0.0092	0.1669
10	rs17154115	13912106	1.1	0.413206464175836	1.53	0.778525311864042	0.129496381632356	0.235446497019271	0.1261	0.0651	0.0056	0.0044	0.0052	0.0063	0.0054	0.01	0.1544	0.0073	0.0057	0.0064	0.0975	0.0103	0.0063	0.0055	0.0066	0.1425	0.0988	0.0089	0.0079	0.0056	0.0228	0.0068	0.0097	0.1653
10	rs72771092	13912382	1.09	0.453749840114468	1.53	0.778525311864042	0.14940178405254	0.233354452593008	0.1265	0.0651	0.0056	0.0044	0.0053	0.0063	0.0054	0.01	0.1544	0.0073	0.0057	0.0064	0.0975	0.0103	0.0063	0.0055	0.0066	0.1423	0.0987	0.009	0.0079	0.0056	0.0228	0.0069	0.0098	0.1647
10	rs111682555	13914117	1.09	0.453749840114468	1.53	0.778525311864042	0.12913431991616	0.199262679447104	0.1274	0.0657	0.0055	0.0043	0.0054	0.0064	0.0053	0.01	0.156	0.0073	0.0058	0.0064	0.0952	0.0101	0.0062	0.0057	0.0057	0.1423	0.0996	0.0091	0.008	0.0054	0.0226	0.0068	0.01	0.1642
10	rs7899899	13914507	1.09	0.453749840114468	1.53	0.778525311864042	0.147991136523126	0.218880969822173	0.1275	0.0658	0.0055	0.0043	0.0054	0.0064	0.0053	0.01	0.1563	0.0073	0.0058	0.0064	0.0949	0.0101	0.0062	0.0057	0.0055	0.1424	0.0997	0.0092	0.008	0.0054	0.0226	0.0068	0.0101	0.1641
10	rs7898937	13914547	1.09	0.453749840114468	1.54	0.735299729443272	0.157624837842761	0.225699239170223	0.1275	0.0658	0.0055	0.0043	0.0055	0.0064	0.0053	0.01	0.1562	0.0073	0.0058	0.0063	0.0954	0.0101	0.0061	0.0057	0.0054	0.1423	0.0997	0.0092	0.008	0.0054	0.0224	0.0067	0.0101	0.1641
10	rs75668456	13914821	1.09	0.453749840114468	1.54	0.735299729443272	0.146198394518795	0.21170551676307	0.1274	0.0658	0.0055	0.0043	0.0055	0.0064	0.0053	0.0099	0.1564	0.0073	0.0058	0.0063	0.0953	0.0101	0.0062	0.0057	0.0054	0.1423	0.0998	0.0092	0.008	0.0054	0.0224	0.0067	0.0101	0.1641
10	rs77950262	13924143	1.09	0.453749840114468	1.56	0.653525583231	0.591397353679542	0.214159840419242	0.1264	0.0659	0.0056	0.0043	0.0054	0.0065	0.0052	0.0099	0.157	0.0074	0.0056	0.0063	0.0951	0.0103	0.0051	0.0057	0.0053	0.1425	0.0998	0.0087	0.008	0.0054	0.0225	0.0082	0.01	0.1644
10	rs11258693	13924651	1.09	0.453749840114468	1.53	0.778525311864042	0.637236594472394	0.222335677756069	0.1263	0.0659	0.0056	0.0043	0.0054	0.0064	0.0053	0.0099	0.1571	0.0074	0.0056	0.0063	0.0952	0.0103	0.0051	0.0056	0.0053	0.1429	0.0998	0.0086	0.008	0.0054	0.0225	0.0082	0.01	0.1644
10	rs41336145	13925163	1.09	0.453749840114468	1.53	0.778525311864042	0.679385559426832	0.22559048049696	0.1263	0.0659	0.0056	0.0043	0.0053	0.0064	0.0052	0.0099	0.1571	0.0073	0.0056	0.0063	0.0953	0.0103	0.0051	0.0056	0.0053	0.1429	0.1	0.0086	0.008	0.0052	0.0225	0.0082	0.0099	0.1643
10	rs7090052	13925846	1.09	0.453749840114468	1.52	0.823332010267983	0.848080317632174	0.20334728517	0.1255	0.0659	0.0056	0.0043	0.0052	0.0063	0.0051	0.0098	0.1572	0.0073	0.0054	0.0062	0.0954	0.0101	0.0054	0.0056	0.0054	0.1437	0.1002	0.0087	0.0079	0.0052	0.0225	0.0088	0.0097	0.1643
10	rs79787168	13926016	1.09	0.453749840114468	1.52	0.823332010267983	0.802936302152085	0.176153648403941	0.1253	0.0659	0.0056	0.0044	0.0052	0.0063	0.0051	0.0098	0.1572	0.0073	0.0054	0.0062	0.0954	0.0099	0.0054	0.0056	0.0053	0.1438	0.1002	0.0088	0.008	0.0051	0.0226	0.0087	0.0097	0.1643
10	rs751498	13929130	1.09	0.453749840114468	1.51	0.869735485018148	0.83164308536258	0.204188576914804	0.1249	0.066	0.0055	0.0043	0.0052	0.0063	0.0053	0.0099	0.1572	0.0072	0.0054	0.0062	0.0953	0.0099	0.0055	0.0056	0.0057	0.1441	0.1	0.0088	0.0079	0.0051	0.0226	0.0089	0.0097	0.1642
10	rs10906535	13942170	1.09	0.453749840114468	1.5	0.917750694748585	0.715657081086098	0.21694550675944	0.1246	0.0663	0.0053	0.0045	0.005	0.0063	0.0057	0.0103	0.158	0.0071	0.0054	0.0063	0.0971	0.0098	0.0056	0.0057	0.006	0.1439	0.0987	0.0086	0.0079	0.0049	0.0227	0.0087	0.0095	0.1629
10	rs78426886	13943034	1.09	0.453749840114468	1.5	0.917750694748585	0.66808437262476	0.209897476102261	0.1246	0.0664	0.0053	0.0045	0.0049	0.0062	0.0057	0.0104	0.158	0.007	0.0054	0.0063	0.0971	0.0098	0.0055	0.0056	0.0062	0.1436	0.0986	0.0086	0.0079	0.0049	0.0226	0.0087	0.0095	0.1629
10	rs2698132	13950781	1.09	0.453749840114468	1.51	0.869735485018148	0.748127174839667	0.257031619075699	0.1246	0.0673	0.005	0.0045	0.0046	0.0061	0.0059	0.0108	0.1588	0.0069	0.0055	0.0064	0.0976	0.0098	0.005	0.0053	0.0065	0.1427	0.0983	0.0086	0.0077	0.0048	0.0227	0.0082	0.0097	0.1633
10	rs68047258	13953488	1.09	0.453749840114468	1.51	0.869735485018148	0.761690124649383	0.3044327667443	0.1249	0.0673	0.0049	0.0046	0.0045	0.0062	0.0062	0.0108	0.1585	0.0069	0.0055	0.0062	0.0975	0.0098	0.0051	0.0053	0.0066	0.1426	0.0974	0.0084	0.0077	0.0051	0.0227	0.0082	0.0099	0.1638
10	rs2698111	13956634	1.09	0.453749840114468	1.51	0.869735485018148	0.797543639371621	0.360167738665319	0.1247	0.0673	0.0048	0.0047	0.0045	0.0063	0.0064	0.0107	0.1586	0.0068	0.0055	0.0062	0.0977	0.0099	0.005	0.0053	0.007	0.1423	0.0973	0.0084	0.0077	0.0051	0.0225	0.0081	0.0098	0.1637
10	rs34138646	13957861	1.09	0.453749840114468	1.5	0.917750694748585	0.823317855170826	0.350546110054238	0.1248	0.0673	0.0049	0.0047	0.0042	0.0063	0.0064	0.0107	0.1584	0.0068	0.0053	0.0063	0.0979	0.0097	0.005	0.0054	0.0071	0.1421	0.0974	0.0085	0.0077	0.0052	0.0223	0.008	0.0099	0.164
10	rs2141461	13964006	1.09	0.453749840114468	1.5	0.917750694748585	0.725960297859893	0.353287541709458	0.1251	0.0668	0.005	0.0048	0.0045	0.0064	0.0066	0.011	0.1581	0.0067	0.0054	0.0064	0.098	0.0096	0.0049	0.0056	0.0071	0.1404	0.0972	0.0085	0.0076	0.0054	0.0221	0.0081	0.0099	0.1652
10	rs17154204	13965414	1.08	0.496867270490283	1.5	0.917750694748585	0.582554743558688	0.329205221808356	0.1254	0.0665	0.0052	0.0048	0.0047	0.0064	0.0066	0.0112	0.1575	0.0067	0.0055	0.0065	0.0978	0.0096	0.0049	0.0056	0.0071	0.1399	0.0972	0.0085	0.0076	0.0054	0.0221	0.008	0.01	0.1657
10	rs2797861	13965860	1.08	0.496867270490283	1.5	0.917750694748585	0.468193767174561	0.327617393291331	0.1254	0.0664	0.0052	0.0049	0.0047	0.0064	0.0066	0.0113	0.1571	0.0067	0.0056	0.0066	0.0976	0.0096	0.0053	0.0056	0.0072	0.1395	0.0973	0.0085	0.0075	0.0055	0.022	0.008	0.0101	0.1659
10	rs1406467	13967533	1.08	0.496867270490283	1.51	0.869735485018148	0.220222925791614	0.307063607039334	0.1254	0.0664	0.0057	0.0049	0.0051	0.0063	0.0066	0.0117	0.1554	0.0067	0.0058	0.007	0.0965	0.01	0.0056	0.0056	0.0069	0.1391	0.0969	0.0084	0.0074	0.0057	0.0215	0.0075	0.0106	0.1676
10	rs2797887	13971656	1.08	0.496867270490283	1.51	0.869735485018148	0.157930619299688	0.291145540600557	0.1251	0.0665	0.0058	0.0049	0.0052	0.0062	0.0065	0.0117	0.1555	0.0067	0.0059	0.0072	0.0965	0.01	0.0056	0.0056	0.0068	0.1385	0.097	0.0083	0.0072	0.0059	0.0215	0.0074	0.0107	0.1679
10	rs10906541	13971726	1.08	0.496867270490283	1.51	0.869735485018148	0.159362211774863	0.287851872625035	0.1251	0.0665	0.0058	0.0049	0.0053	0.0061	0.0065	0.0117	0.1554	0.0068	0.0059	0.0072	0.0965	0.0101	0.0056	0.0056	0.0068	0.1385	0.0972	0.0083	0.0072	0.0059	0.0216	0.0074	0.0107	0.1679
10	rs7904694	13973579	1.07	0.542615033110665	1.51	0.869735485018148	0.127931876168327	0.279202439070719	0.1244	0.0664	0.006	0.0048	0.0054	0.006	0.0064	0.012	0.1558	0.0068	0.0059	0.0074	0.0968	0.0103	0.0055	0.0056	0.0066	0.138	0.0968	0.0083	0.0069	0.0059	0.0215	0.0072	0.0108	0.1687
10	rs1578773	13975342	1.07	0.542615033110665	1.51	0.869735485018148	0.116989408648049	0.270864990982029	0.1239	0.0666	0.0061	0.0049	0.0056	0.0059	0.0063	0.012	0.1556	0.0068	0.006	0.0075	0.0972	0.0104	0.0054	0.0055	0.0065	0.1378	0.0969	0.0082	0.0068	0.006	0.0214	0.0072	0.0109	0.1686
10	rs113204407	13976928	1.07	0.542615033110665	1.51	0.869735485018148	0.105305405076623	0.257031619075699	0.1239	0.0666	0.0061	0.0049	0.0056	0.0059	0.0063	0.012	0.1554	0.0068	0.006	0.0076	0.0973	0.0104	0.0054	0.0055	0.0065	0.1378	0.0969	0.0082	0.0068	0.006	0.0215	0.0072	0.0109	0.1685
10	rs10906545	13978235	1.07	0.542615033110665	1.51	0.869735485018148	0.103216947902537	0.252170644269592	0.1238	0.0667	0.0062	0.0049	0.0056	0.0059	0.0063	0.012	0.1553	0.0068	0.006	0.0076	0.0974	0.0104	0.0054	0.0055	0.0064	0.1378	0.097	0.0082	0.0068	0.006	0.0215	0.0072	0.0109	0.1686
10	rs12240404	13988898	1.07	0.542615033110665	1.51	0.869735485018148	0.109724202390748	0.243539869131469	0.1235	0.0666	0.0062	0.0049	0.0058	0.0057	0.0061	0.0122	0.1551	0.0068	0.0062	0.0079	0.0974	0.0105	0.0054	0.0053	0.0062	0.1375	0.0973	0.008	0.0067	0.0062	0.0215	0.0076	0.011	0.1683
10	rs112320818	13990942	1.07	0.542615033110665	1.5	0.917750694748585	0.166213526132036	0.247115092261109	0.1233	0.067	0.0063	0.0049	0.006	0.0056	0.0059	0.0122	0.1549	0.0067	0.0062	0.0082	0.097	0.0105	0.0052	0.0052	0.006	0.1371	0.0976	0.0079	0.0067	0.0064	0.0216	0.008	0.0111	0.1685
10	rs11258745	13991222	1.07	0.542615033110665	1.51	0.869735485018148	0.165094794080661	0.247339093394564	0.1231	0.067	0.0063	0.0049	0.006	0.0056	0.0059	0.0123	0.1552	0.0067	0.0062	0.0082	0.0971	0.0105	0.0052	0.0052	0.006	0.1369	0.0974	0.0079	0.0068	0.0064	0.0216	0.008	0.0111	0.1685
10	rs7081208	13991865	1.07	0.542615033110665	1.51	0.869735485018148	0.172982814249206	0.246779211477227	0.1231	0.067	0.0063	0.0049	0.006	0.0056	0.0059	0.0123	0.1552	0.0067	0.0062	0.0082	0.097	0.0105	0.0052	0.0052	0.006	0.1368	0.0975	0.0078	0.0068	0.0064	0.0216	0.008	0.0111	0.1686
10	rs12267038	13994618	1.07	0.542615033110665	1.51	0.869735485018148	0.182931606206895	0.251832600313911	0.123	0.0669	0.0063	0.0049	0.0062	0.0054	0.0058	0.0123	0.1554	0.0067	0.0063	0.0085	0.0967	0.0105	0.0052	0.005	0.0059	0.1365	0.0977	0.0077	0.0067	0.0065	0.0216	0.008	0.0111	0.1689
10	rs1006137	13995720	1.07	0.542615033110665	1.5	0.917750694748585	0.173628873147503	0.268447995414765	0.1229	0.0671	0.0063	0.0048	0.0062	0.0052	0.0057	0.0123	0.1555	0.0067	0.0064	0.0086	0.0966	0.0105	0.0053	0.0049	0.0059	0.1363	0.0978	0.0077	0.0067	0.0065	0.0216	0.008	0.0111	0.169
10	rs78023204	13995986	1.07	0.542615033110665	1.5	0.917750694748585	0.173521099568587	0.27757517708585	0.1229	0.0671	0.0063	0.0048	0.0062	0.0052	0.0057	0.0123	0.1555	0.0068	0.0064	0.0086	0.0966	0.0105	0.0053	0.0049	0.0059	0.1363	0.0978	0.0077	0.0067	0.0065	0.0216	0.008	0.0111	0.1691
10	rs2446574	13998997	1.07	0.542615033110665	1.51	0.869735485018148	0.175647776035857	0.276298668046304	0.123	0.0672	0.0063	0.0048	0.0063	0.0051	0.0056	0.0124	0.1555	0.0068	0.0064	0.0087	0.0965	0.0104	0.0053	0.0048	0.0058	0.1361	0.0978	0.0077	0.0067	0.0065	0.0216	0.0079	0.0112	0.1693
10	rs2926875	14000194	1.07	0.542615033110665	1.51	0.869735485018148	0.188685671653914	0.304910597509606	0.1226	0.0672	0.0063	0.0048	0.0063	0.0051	0.0055	0.0123	0.1553	0.0067	0.0065	0.0088	0.0965	0.0104	0.0054	0.0047	0.0058	0.1365	0.0985	0.0078	0.0067	0.0066	0.0216	0.0079	0.0114	0.1684
10	rs72774681	14001005	1.07	0.542615033110665	1.51	0.869735485018148	0.190348493192319	0.315237788631086	0.1224	0.0672	0.0063	0.0048	0.0063	0.005	0.0055	0.0123	0.1555	0.0067	0.0065	0.0087	0.0964	0.0104	0.0054	0.0047	0.0058	0.1368	0.099	0.0078	0.0067	0.0066	0.0216	0.0079	0.0114	0.1679
10	rs56128828	14001826	1.07	0.542615033110665	1.51	0.869735485018148	0.191867400170564	0.316445241165028	0.1224	0.0673	0.0063	0.0048	0.0063	0.005	0.0055	0.0123	0.1556	0.0067	0.0065	0.0087	0.0964	0.0104	0.0054	0.0047	0.0058	0.1368	0.099	0.0078	0.0067	0.0066	0.0216	0.0079	0.0114	0.1678
10	rs2446579	14004712	1.06	0.591046266007479	1.5	0.917750694748585	0.276581553105533	0.297055244751062	0.1218	0.0673	0.006	0.0047	0.0067	0.0047	0.005	0.0127	0.1553	0.0066	0.0069	0.0091	0.0969	0.0102	0.0051	0.0042	0.0055	0.1368	0.1002	0.0079	0.0067	0.0068	0.0222	0.0076	0.0113	0.1675
10	rs75588072	14005396	1.06	0.591046266007479	1.5	0.917750694748585	0.313434204246313	0.330183462467685	0.1215	0.0675	0.0057	0.0046	0.0069	0.0045	0.0046	0.0128	0.1555	0.0065	0.0069	0.0092	0.0977	0.0101	0.0051	0.0038	0.0054	0.1356	0.1021	0.0078	0.0066	0.0066	0.0223	0.0074	0.0112	0.1677
10	rs2457861	14006391	1.05	0.642211085129376	1.5	0.917750694748585	0.457744819208075	0.337054780545541	0.1211	0.0678	0.0052	0.0048	0.0073	0.0042	0.0041	0.013	0.1557	0.0063	0.0069	0.0094	0.0988	0.0099	0.0051	0.0033	0.0055	0.1335	0.1048	0.0077	0.0065	0.0066	0.0225	0.0069	0.0109	0.1678
10	rs78533995	14007025	1.04	0.69615671060944	1.5	0.917750694748585	0.562719111889762	0.385883260852052	0.12	0.0693	0.0049	0.0046	0.0072	0.0039	0.0037	0.013	0.1563	0.0058	0.0066	0.0093	0.1005	0.0096	0.005	0.0029	0.0053	0.1342	0.106	0.0076	0.0063	0.0063	0.0223	0.0062	0.0105	0.1679
10	rs60162693	14007123	1.04	0.69615671060944	1.5	0.917750694748585	0.584589855605467	0.40455063014013	0.1198	0.0695	0.0048	0.0046	0.0072	0.0039	0.0037	0.013	0.1563	0.0058	0.0066	0.0093	0.1007	0.0096	0.005	0.0029	0.0052	0.1343	0.1061	0.0076	0.0064	0.0062	0.0223	0.0062	0.0104	0.1679
10	rs2447013	14007305	1.04	0.69615671060944	1.5	0.917750694748585	0.539211303564215	0.258506954013813	0.1194	0.0698	0.0048	0.0046	0.0073	0.0038	0.0036	0.0131	0.1563	0.0057	0.0065	0.0093	0.1012	0.0096	0.005	0.0028	0.0052	0.1345	0.1064	0.0076	0.0064	0.0062	0.0223	0.006	0.0103	0.1678
10	rs10906553	14007578	1.04	0.69615671060944	1.5	0.917750694748585	0.432598779062075	0.220930067034867	0.1194	0.0702	0.0047	0.0045	0.0072	0.0038	0.0035	0.0131	0.1569	0.0056	0.0064	0.0091	0.1014	0.0094	0.005	0.0027	0.0051	0.135	0.1066	0.0076	0.0064	0.006	0.0221	0.0059	0.0102	0.1679
10	rs77026775	14007649	1.04	0.69615671060944	1.5	0.917750694748585	0.419478571824944	0.179265510456408	0.1194	0.0703	0.0047	0.0045	0.0072	0.0038	0.0035	0.0131	0.1569	0.0055	0.0064	0.0091	0.1015	0.0094	0.005	0.0027	0.0051	0.135	0.1067	0.0076	0.0064	0.006	0.0221	0.0059	0.0101	0.1679
10	rs2446581	14008445	1.04	0.69615671060944	1.5	0.917750694748585	0.319394495684305	0.0941549343395938	0.1193	0.0704	0.0044	0.0043	0.007	0.0037	0.0033	0.0131	0.1582	0.0051	0.0061	0.009	0.1023	0.009	0.005	0.0027	0.0048	0.1355	0.1068	0.0077	0.0063	0.0058	0.0218	0.0056	0.0098	0.1689
10	rs74122410	14010130	1.03	0.752927598544599	1.5	0.917750694748585	0.382600439942313	0.111974809232771	0.1192	0.0709	0.0042	0.0043	0.0069	0.0034	0.0028	0.0128	0.1591	0.0048	0.0056	0.0087	0.1023	0.0089	0.0051	0.0025	0.0043	0.1356	0.1076	0.0076	0.0063	0.0059	0.0212	0.0055	0.0096	0.171
10	rs45462191	14014039	1.03	0.752927598544599	1.5	0.917750694748585	0.381110170738736	0.156443977835024	0.1194	0.071	0.0041	0.0042	0.0069	0.0034	0.0027	0.0129	0.1592	0.0048	0.0055	0.0087	0.1023	0.0088	0.005	0.0024	0.0041	0.1359	0.1074	0.0077	0.0061	0.0059	0.0212	0.0054	0.0095	0.1713
10	rs17314229	14016159	1.03	0.752927598544599	1.5	0.917750694748585	0.389594004404344	0.146950423744649	0.1194	0.071	0.0041	0.0042	0.0069	0.0034	0.0027	0.0129	0.1593	0.0049	0.0054	0.0087	0.1023	0.0088	0.0049	0.0024	0.004	0.1361	0.1073	0.0077	0.006	0.0059	0.0212	0.0054	0.0095	0.1715
10	Affx-2825920	14017719	1.03	0.752927598544599	1.5	0.917750694748585	0.366100023966943	0.128262199424977	0.1194	0.0711	0.0041	0.0042	0.0069	0.0034	0.0027	0.0129	0.1593	0.0049	0.0054	0.0087	0.1023	0.0088	0.0049	0.0024	0.004	0.1362	0.1073	0.0077	0.006	0.0059	0.0211	0.0054	0.0094	0.1716
10	rs11258770	14018910	1.03	0.752927598544599	1.5	0.917750694748585	0.25362050362361	0.0668939645962369	0.1197	0.0711	0.0041	0.0041	0.0068	0.0038	0.0027	0.0129	0.1592	0.0047	0.0054	0.0086	0.1022	0.0088	0.0048	0.003	0.0041	0.1363	0.1068	0.0076	0.0059	0.0057	0.0211	0.0058	0.0094	0.1714
10	rs1963965	14019456	1.02	0.812565575704939	1.5	0.917750694748585	0.278684049777566	0.0622695120060859	0.1194	0.071	0.0041	0.0043	0.0068	0.004	0.0027	0.0129	0.16	0.0047	0.0054	0.0085	0.102	0.0088	0.0048	0.0032	0.0042	0.1361	0.1065	0.0075	0.0058	0.0056	0.0211	0.006	0.0094	0.1714
10	rs1609477	14021383	1.02	0.812565575704939	1.5	0.917750694748585	0.264055805506604	0.0606046119938404	0.1193	0.0709	0.0041	0.0043	0.0068	0.004	0.0027	0.0129	0.1601	0.0046	0.0053	0.0084	0.1023	0.0087	0.0048	0.0032	0.0041	0.1363	0.1065	0.0077	0.0057	0.0055	0.0211	0.0059	0.0093	0.1717
10	rs11258775	14029742	1.02	0.812565575704939	1.5	0.917750694748585	0.234929259285795	0.0593521258112914	0.1193	0.0709	0.0041	0.0043	0.0068	0.004	0.0027	0.013	0.1603	0.0045	0.0052	0.0082	0.1026	0.0087	0.0048	0.0031	0.0041	0.1365	0.1064	0.0077	0.0056	0.0055	0.0211	0.0058	0.0092	0.1721
10	rs73589158	14031101	1.02	0.812565575704939	1.5	0.917750694748585	0.221170386546582	0.0499226334494273	0.1192	0.0709	0.004	0.0042	0.0068	0.0038	0.0026	0.0131	0.1604	0.0045	0.0051	0.0082	0.1025	0.0086	0.0048	0.0031	0.004	0.1365	0.1067	0.0077	0.0056	0.0055	0.0212	0.0058	0.0091	0.1724
10	rs2447010	14032115	1.02	0.812565575704939	1.5	0.917750694748585	0.21208006912708	0.0528208439220502	0.1192	0.0709	0.0039	0.0042	0.0067	0.0036	0.0025	0.0132	0.1603	0.0044	0.0051	0.0081	0.1025	0.0086	0.0048	0.003	0.004	0.1367	0.1069	0.0077	0.0056	0.0055	0.0213	0.0058	0.0091	0.1724
10	rs11258784	14035373	1.02	0.812565575704939	1.5	0.917750694748585	0.21280587619983	0.117714364705915	0.1192	0.071	0.0039	0.0041	0.0064	0.0037	0.0025	0.0131	0.1608	0.0041	0.0051	0.0081	0.1027	0.0086	0.0049	0.003	0.0038	0.1362	0.1073	0.0078	0.0055	0.0055	0.021	0.0056	0.0087	0.1734
10	rs12358292	14039107	1.02	0.812565575704939	1.5	0.917750694748585	0.20426717799678	0.122594449126753	0.119	0.0711	0.0039	0.004	0.0063	0.0037	0.0025	0.0132	0.1609	0.0041	0.0051	0.0081	0.1026	0.0086	0.0049	0.003	0.0039	0.1359	0.1073	0.0078	0.0055	0.0055	0.021	0.0057	0.0085	0.1739
10	rs11596369	14043025	1.02	0.812565575704939	1.5	0.917750694748585	0.19851617958375	0.170976327572541	0.119	0.0711	0.0039	0.0039	0.0063	0.0037	0.0025	0.0132	0.1609	0.0041	0.0051	0.0081	0.1027	0.0086	0.0049	0.003	0.0039	0.1358	0.1073	0.0078	0.0055	0.0055	0.021	0.0057	0.0085	0.174
10	rs74595823	14045187	1.01	0.875109975033704	1.5	0.917750694748585	0.180423433020236	0.180979982509537	0.1184	0.0716	0.0037	0.0037	0.0062	0.0036	0.0023	0.0132	0.1612	0.0044	0.0049	0.0082	0.1026	0.0085	0.0051	0.003	0.0038	0.1346	0.1079	0.0079	0.0056	0.0055	0.021	0.0056	0.0082	0.1752
10	rs2446596	14047617	1	0.940597770197411	1.5	0.917750694748585	0.234673427695671	0.300499250035185	0.1184	0.072	0.0035	0.0034	0.006	0.0035	0.0022	0.0135	0.1614	0.0047	0.0045	0.0081	0.1018	0.0085	0.0054	0.0031	0.0036	0.1328	0.1098	0.0078	0.0058	0.0055	0.0206	0.0055	0.008	0.1766
10	rs76099388	14051148	0.99	1.00906370779823	1.5	0.917750694748585	0.231192531671285	0.293741383962787	0.1184	0.0721	0.0035	0.0034	0.006	0.0035	0.0022	0.0135	0.1616	0.0046	0.0044	0.0081	0.1018	0.0085	0.0055	0.0031	0.0035	0.1327	0.1099	0.0078	0.0058	0.0055	0.0205	0.0054	0.0078	0.1766
10	rs111407749	14052460	0.99	1.00906370779823	1.49	0.967391925764805	0.227070275042592	0.291852805246618	0.1184	0.0721	0.0035	0.0034	0.006	0.0035	0.0023	0.0135	0.1616	0.0046	0.0044	0.0081	0.1018	0.0085	0.0055	0.0031	0.0035	0.1327	0.1099	0.0078	0.0058	0.0055	0.0204	0.0055	0.0078	0.1766
10	rs2446588	14053187	0.99	1.00906370779823	1.49	0.967391925764805	0.188459570707857	0.220930067034867	0.1183	0.0722	0.0035	0.0033	0.006	0.0035	0.0022	0.0135	0.1617	0.0046	0.0044	0.0081	0.1018	0.0086	0.0055	0.0031	0.0035	0.1328	0.11	0.0078	0.0058	0.0054	0.0204	0.0055	0.0078	0.1767
10	rs71479859	14056446	0.99	1.00906370779823	1.49	0.967391925764805	0.196349838665096	0.245101988245849	0.1182	0.0722	0.0034	0.0032	0.0061	0.0035	0.0022	0.0135	0.1616	0.0049	0.0044	0.0081	0.1016	0.0085	0.0056	0.0031	0.0035	0.1333	0.1099	0.0078	0.0058	0.0053	0.0203	0.0054	0.0077	0.1769
10	rs17315399	14058019	0.99	1.00906370779823	1.49	0.967391925764805	0.171231181634954	0.171174460519214	0.1181	0.0722	0.0034	0.0032	0.0061	0.0035	0.0023	0.0136	0.1616	0.005	0.0045	0.0081	0.1016	0.0085	0.0056	0.0031	0.0035	0.1334	0.1099	0.0078	0.0058	0.0053	0.0203	0.0053	0.0076	0.1769
10	rs112948340	14058665	0.99	1.00906370779823	1.49	0.967391925764805	0.182968640036471	0.199262679447104	0.118	0.0722	0.0034	0.0031	0.0061	0.0035	0.0023	0.0136	0.1616	0.005	0.0045	0.0081	0.1017	0.0085	0.0056	0.0031	0.0035	0.1334	0.11	0.0078	0.0058	0.0053	0.0203	0.0053	0.0076	0.177
10	rs2457857	14060679	0.99	1.00906370779823	1.49	0.967391925764805	0.192095831804923	0.190457601211917	0.1179	0.0721	0.0034	0.003	0.0061	0.0035	0.0023	0.0136	0.1614	0.005	0.0045	0.0081	0.1018	0.0085	0.0056	0.0031	0.0035	0.1335	0.1101	0.0078	0.0058	0.0052	0.0203	0.0053	0.0076	0.1771
10	rs60536505	14061607	0.99	1.00906370779823	1.5	0.917750694748585	0.22988409562584	0.235887693037499	0.1178	0.0721	0.0034	0.003	0.0061	0.0035	0.0022	0.0136	0.1615	0.005	0.0045	0.0081	0.1018	0.0085	0.0056	0.0031	0.0035	0.1334	0.1103	0.0077	0.0058	0.0052	0.0203	0.0052	0.0076	0.177
10	rs72776624	14062191	0.99	1.00906370779823	1.5	0.917750694748585	0.300666259704393	0.291734891674382	0.1178	0.0721	0.0034	0.003	0.0062	0.0035	0.0023	0.0135	0.162	0.005	0.0045	0.0082	0.1018	0.0085	0.0056	0.0031	0.0035	0.133	0.1106	0.0077	0.0058	0.0052	0.0202	0.0052	0.0076	0.1766
10	rs113188355	14067164	0.97	1.15505862992724	1.51	0.869735485018148	0.43536474272476	0.380394692056933	0.117	0.0726	0.0033	0.0026	0.0064	0.003	0.0024	0.013	0.1647	0.0054	0.0044	0.0081	0.1024	0.0083	0.0062	0.0029	0.0035	0.1321	0.1111	0.0081	0.0063	0.0049	0.0195	0.0049	0.0076	0.1748
10	rs17154470	14071419	0.97	1.15505862992724	1.51	0.869735485018148	0.422551032485531	0.312225154572281	0.1169	0.0727	0.0033	0.0025	0.0065	0.003	0.0024	0.013	0.1651	0.0055	0.0044	0.0081	0.1025	0.0083	0.0063	0.0028	0.0035	0.132	0.1112	0.0081	0.0063	0.0049	0.0194	0.0049	0.0076	0.1745
10	rs1599944	14072183	0.97	1.15505862992724	1.5	0.917750694748585	0.375835359609406	0.23456490302724	0.1169	0.0727	0.0033	0.0025	0.0065	0.003	0.0024	0.013	0.1651	0.0055	0.0044	0.0081	0.1025	0.0083	0.0063	0.0028	0.0035	0.132	0.1112	0.0081	0.0063	0.0049	0.0194	0.0049	0.0076	0.1745
10	rs17224708	14073728	0.97	1.15505862992724	1.5	0.917750694748585	0.433480585724089	0.310061388524399	0.1169	0.0727	0.0033	0.0025	0.0065	0.003	0.0024	0.013	0.1653	0.0055	0.0044	0.0081	0.1026	0.0083	0.0063	0.0028	0.0035	0.1319	0.1111	0.0081	0.0064	0.0049	0.0194	0.0049	0.0076	0.1745
10	rs4508098	14079996	0.97	1.15505862992724	1.5	0.917750694748585	0.415840932629587	0.309821246674187	0.1171	0.0726	0.0032	0.0024	0.0066	0.0031	0.0023	0.013	0.1656	0.0056	0.0043	0.0081	0.1029	0.0083	0.0063	0.0027	0.0036	0.1317	0.111	0.0081	0.0064	0.0048	0.0194	0.0049	0.0076	0.1745
10	rs17225017	14086146	0.96	1.23264710971586	1.5	0.917750694748585	0.440092804029662	0.25975738187356	0.1168	0.0724	0.0032	0.0023	0.0067	0.0032	0.0023	0.013	0.1657	0.0057	0.0043	0.008	0.103	0.0083	0.0062	0.0026	0.0035	0.1319	0.1106	0.0082	0.0065	0.0046	0.0194	0.005	0.0076	0.1749
10	rs11258827	14088837	0.96	1.23264710971586	1.49	0.967391925764805	0.353835904479446	0.156828124956511	0.1168	0.0724	0.0032	0.0023	0.0068	0.0032	0.0023	0.013	0.1657	0.0058	0.0043	0.008	0.103	0.0083	0.0062	0.0026	0.0035	0.132	0.1105	0.0082	0.0065	0.0046	0.0194	0.005	0.0076	0.175
10	rs12250709	14089451	0.96	1.23264710971586	1.49	0.967391925764805	0.358737197924062	0.179164834360475	0.1168	0.0724	0.0032	0.0023	0.0068	0.0032	0.0023	0.013	0.1657	0.0058	0.0043	0.008	0.103	0.0083	0.0062	0.0026	0.0035	0.1319	0.1105	0.0081	0.0065	0.0046	0.0194	0.005	0.0076	0.1749
10	rs4748082	14094035	0.96	1.23264710971586	1.48	1.01867282088958	0.414459322455311	0.221902871744182	0.1178	0.0724	0.0032	0.0023	0.0069	0.0035	0.0024	0.0128	0.1655	0.006	0.0043	0.008	0.1026	0.0083	0.0062	0.0025	0.0035	0.1319	0.11	0.0081	0.0067	0.0044	0.0196	0.005	0.0076	0.1747
10	rs11258835	14094904	0.96	1.23264710971586	1.48	1.01867282088958	0.432246305294377	0.230063521109758	0.1179	0.0724	0.0032	0.0023	0.0069	0.0035	0.0024	0.0128	0.1655	0.006	0.0043	0.008	0.1026	0.0083	0.0062	0.0025	0.0035	0.1319	0.11	0.0081	0.0067	0.0044	0.0196	0.005	0.0077	0.1746
10	rs117692888	14096521	0.96	1.23264710971586	1.47	1.07160640764864	0.451602846521628	0.273751096270403	0.1179	0.0724	0.0032	0.0023	0.0069	0.0035	0.0024	0.0128	0.1656	0.006	0.0043	0.0079	0.1026	0.0082	0.0062	0.0025	0.0035	0.1319	0.1099	0.0081	0.0067	0.0044	0.0195	0.0049	0.0076	0.1746
10	rs11258848	14108711	0.96	1.23264710971586	1.48	1.01867282088958	0.628574904233699	0.264320271843822	0.1182	0.0724	0.0033	0.0024	0.007	0.0037	0.0025	0.0125	0.1664	0.0062	0.0044	0.0077	0.1025	0.0083	0.0062	0.0024	0.0036	0.1318	0.11	0.0079	0.007	0.004	0.0192	0.0046	0.0076	0.1743
10	rs72776657	14109452	0.96	1.23264710971586	1.48	1.01867282088958	0.653292126075268	0.27236458532069	0.1183	0.0724	0.0033	0.0024	0.007	0.0037	0.0025	0.0124	0.1664	0.0063	0.0044	0.0077	0.1025	0.0083	0.0061	0.0024	0.0036	0.1317	0.11	0.0079	0.007	0.004	0.0192	0.0046	0.0076	0.1743
10	rs34526830	14112825	0.96	1.23264710971586	1.48	1.01867282088958	0.69458603076847	0.227550742548961	0.1183	0.0724	0.0033	0.0024	0.007	0.0037	0.0026	0.0124	0.1666	0.0063	0.0044	0.0078	0.1025	0.0083	0.0061	0.0024	0.0036	0.1317	0.1099	0.0079	0.0071	0.0039	0.0192	0.0045	0.0076	0.1741
10	rs12243426	14120393	0.96	1.23264710971586	1.48	1.01867282088958	0.731587181481971	0.519218779517228	0.1191	0.0721	0.0033	0.0025	0.0069	0.0038	0.0026	0.0123	0.1662	0.0064	0.0043	0.0076	0.1027	0.0084	0.0062	0.0023	0.0036	0.1307	0.1096	0.008	0.0073	0.004	0.019	0.0046	0.0077	0.1745
10	rs11258854	14122866	0.96	1.23264710971586	1.48	1.01867282088958	0.68784416829246	0.455253700473073	0.1193	0.0719	0.0033	0.0026	0.0069	0.0038	0.0025	0.0123	0.1661	0.0064	0.0043	0.0075	0.1029	0.0084	0.0063	0.0023	0.0036	0.1304	0.1097	0.008	0.0073	0.0041	0.0189	0.0046	0.0077	0.1745
10	rs2169323	14123748	0.96	1.23264710971586	1.48	1.01867282088958	0.64318293250715	0.437292531573527	0.1193	0.0719	0.0033	0.0026	0.0069	0.0038	0.0025	0.0123	0.166	0.0064	0.0044	0.0075	0.103	0.0084	0.0063	0.0023	0.0036	0.1303	0.1098	0.008	0.0074	0.0041	0.0189	0.0046	0.0077	0.1745
10	rs34407130	14124618	0.96	1.23264710971586	1.48	1.01867282088958	0.675609023475623	0.528648277683698	0.1194	0.0718	0.0033	0.0026	0.0069	0.0038	0.0026	0.0123	0.166	0.0064	0.0044	0.0075	0.1031	0.0084	0.0063	0.0023	0.0036	0.1302	0.1098	0.008	0.0074	0.0041	0.0188	0.0046	0.0077	0.1744
10	rs77254125	14126583	0.96	1.23264710971586	1.48	1.01867282088958	0.662034513140036	0.611016180928101	0.1201	0.0716	0.0033	0.0027	0.0069	0.0038	0.0027	0.0122	0.1657	0.0065	0.0043	0.0074	0.1035	0.0085	0.0063	0.0023	0.0037	0.1295	0.1099	0.008	0.0075	0.0042	0.0187	0.0046	0.0078	0.174
10	rs2614146	14126761	0.96	1.23264710971586	1.48	1.01867282088958	0.603467140947129	0.572302674728088	0.1201	0.0715	0.0033	0.0027	0.0068	0.0038	0.0028	0.0122	0.1656	0.0065	0.0043	0.0074	0.1035	0.0085	0.0063	0.0023	0.0037	0.1294	0.1099	0.008	0.0075	0.0042	0.0187	0.0047	0.0078	0.1741
10	rs77029746	14126788	0.96	1.23264710971586	1.48	1.01867282088958	0.599339778598717	0.578262523583105	0.1201	0.0715	0.0033	0.0027	0.0069	0.0038	0.0028	0.0122	0.1656	0.0065	0.0043	0.0074	0.1035	0.0085	0.0062	0.0023	0.0037	0.1293	0.1099	0.008	0.0075	0.0042	0.0187	0.0047	0.0078	0.1743
10	rs2614147	14127273	0.96	1.23264710971586	1.48	1.01867282088958	0.592285012488416	0.558173275685782	0.1202	0.0715	0.0033	0.0027	0.0069	0.0038	0.0028	0.0122	0.1654	0.0065	0.0044	0.0074	0.1035	0.0085	0.0062	0.0023	0.0037	0.1294	0.1097	0.008	0.0075	0.0042	0.0187	0.0047	0.0078	0.1743
10	rs35046770	14134195	0.97	1.15505862992724	1.49	0.967391925764805	0.764599390753512	0.751779704229855	0.1198	0.0714	0.0034	0.0027	0.0069	0.0039	0.0029	0.0121	0.1653	0.0065	0.0044	0.0075	0.1043	0.0084	0.0063	0.0024	0.0037	0.1285	0.11	0.0082	0.0076	0.0043	0.0185	0.0048	0.0078	0.1739
10	rs75853274	14135809	0.97	1.15505862992724	1.45	1.18248085352797	0.780686727702501	0.829884666639528	0.12	0.0705	0.0034	0.0029	0.007	0.004	0.0032	0.0119	0.1654	0.0065	0.0044	0.0076	0.1042	0.0085	0.0062	0.0025	0.0039	0.1269	0.1104	0.0083	0.0076	0.0043	0.0182	0.0049	0.008	0.1747
10	rs117729515	14136185	0.97	1.15505862992724	1.46	1.12620512571235	0.641481413884763	0.73687198445977	0.1201	0.0697	0.0035	0.0031	0.0071	0.0041	0.0035	0.0118	0.1656	0.0064	0.0045	0.0077	0.1041	0.0085	0.0062	0.0025	0.0041	0.1258	0.1105	0.0084	0.0077	0.0043	0.0179	0.0049	0.0081	0.1755
10	rs78494975	14136878	0.96	1.23264710971586	1.47	1.07160640764864	0.62345984929079	1.01340177791834	0.1202	0.0682	0.0037	0.0034	0.0073	0.0043	0.004	0.0115	0.1656	0.0063	0.0047	0.0078	0.1039	0.0086	0.0062	0.0027	0.0043	0.1236	0.1108	0.0086	0.0078	0.0044	0.0173	0.0051	0.0083	0.1769
10	rs12255673	14137260	0.96	1.23264710971586	1.49	0.967391925764805	0.602158728194449	0.938868083587914	0.1204	0.0675	0.0037	0.0036	0.0075	0.0044	0.0043	0.0113	0.1657	0.0063	0.0048	0.0079	0.1037	0.0087	0.006	0.0027	0.0045	0.1225	0.1109	0.0087	0.0078	0.0044	0.017	0.0052	0.0084	0.1777
10	rs789763	14137289	0.96	1.23264710971586	1.49	0.967391925764805	0.616414435881451	0.98795545743245	0.1203	0.0675	0.0037	0.0036	0.0074	0.0044	0.0043	0.0113	0.1656	0.0062	0.0048	0.0079	0.1038	0.0087	0.006	0.0027	0.0045	0.1223	0.1109	0.0087	0.0078	0.0044	0.017	0.0052	0.0084	0.1777
10	rs789761	14137678	0.96	1.23264710971586	1.49	0.967391925764805	0.59413058172316	0.652657805502053	0.1201	0.0676	0.0039	0.0042	0.0075	0.0046	0.0047	0.011	0.1654	0.0063	0.0048	0.008	0.1032	0.0089	0.006	0.0029	0.0049	0.1224	0.11	0.0088	0.0077	0.0045	0.0174	0.0052	0.0085	0.1768
10	rs789757	14138439	0.96	1.23264710971586	1.49	0.967391925764805	0.493939302674756	0.450978953083495	0.1205	0.0683	0.004	0.0046	0.0076	0.0047	0.0051	0.0108	0.1637	0.0063	0.0048	0.008	0.1031	0.009	0.0058	0.0031	0.0052	0.1223	0.1085	0.0089	0.0079	0.0046	0.0174	0.0052	0.0086	0.1774
10	rs11258862	14140738	0.96	1.23264710971586	1.47	1.07160640764864	0.473768486800794	0.317291270484632	0.1216	0.0687	0.0041	0.0052	0.0075	0.0049	0.0056	0.0104	0.1622	0.0063	0.0047	0.0077	0.1031	0.0091	0.0054	0.0034	0.0058	0.1219	0.1068	0.009	0.008	0.0046	0.0182	0.0051	0.0087	0.1775
10	rs61835734	14150969	0.96	1.23264710971586	1.47	1.07160640764864	0.471314106179825	0.265693967193314	0.1222	0.0688	0.0042	0.0056	0.0075	0.005	0.006	0.0103	0.161	0.0063	0.0047	0.0076	0.1032	0.0092	0.0053	0.0035	0.0059	0.1219	0.1059	0.009	0.0079	0.0047	0.0187	0.0051	0.0087	0.1775
10	rs1359730	14151503	0.96	1.23264710971586	1.47	1.07160640764864	0.463744975427878	0.230610959567407	0.1223	0.0689	0.0042	0.0056	0.0075	0.005	0.006	0.0103	0.1611	0.0063	0.0047	0.0076	0.1032	0.0092	0.0053	0.0035	0.0059	0.1217	0.1059	0.009	0.0079	0.0047	0.0187	0.0051	0.0087	0.1776
10	rs117069672	14153831	0.96	1.23264710971586	1.45	1.18248085352797	0.481787967127014	0.232695058797546	0.1223	0.0689	0.0042	0.0056	0.0075	0.005	0.006	0.0103	0.1611	0.0063	0.0047	0.0076	0.1033	0.0092	0.0053	0.0035	0.0059	0.1215	0.1057	0.009	0.0079	0.0047	0.0188	0.0051	0.0087	0.1775
10	rs118106882	14156205	0.96	1.23264710971586	1.45	1.18248085352797	0.493876615570485	0.23467504402318	0.1225	0.069	0.0042	0.0057	0.0075	0.005	0.0061	0.0103	0.1612	0.0062	0.0047	0.0076	0.1033	0.0093	0.0053	0.0035	0.0059	0.1213	0.1056	0.009	0.0079	0.0047	0.0189	0.0051	0.0087	0.1774
10	rs1327000	14157261	0.96	1.23264710971586	1.47	1.07160640764864	0.494252795689312	0.224286708853328	0.1226	0.069	0.0042	0.0057	0.0075	0.005	0.0061	0.0103	0.1612	0.0062	0.0047	0.0076	0.1033	0.0093	0.0053	0.0035	0.0059	0.1212	0.1055	0.0091	0.0079	0.0047	0.0189	0.0051	0.0087	0.1774
10	rs76569347	14159936	0.96	1.23264710971586	1.47	1.07160640764864	0.503006202886948	0.242537332880538	0.1228	0.069	0.0042	0.0058	0.0074	0.005	0.0064	0.0101	0.1617	0.006	0.0047	0.0074	0.1035	0.0093	0.0052	0.0035	0.006	0.1213	0.1051	0.0092	0.0078	0.0047	0.0192	0.0051	0.0085	0.1771
10	rs1887241	14161557	0.96	1.23264710971586	1.48	1.01867282088958	0.505792443066756	0.241647298718266	0.1228	0.069	0.0042	0.0058	0.0074	0.005	0.0065	0.01	0.1619	0.0059	0.0047	0.0074	0.1035	0.0093	0.0052	0.0035	0.0061	0.1213	0.105	0.0093	0.0077	0.0047	0.0193	0.0051	0.0085	0.177
10	rs4306208	14167060	0.96	1.23264710971586	1.52	0.823332010267983	0.564320857620395	0.267069877555314	0.1233	0.0687	0.0043	0.006	0.0073	0.0051	0.0068	0.0098	0.1625	0.0058	0.0047	0.0071	0.1035	0.0093	0.0051	0.0035	0.0062	0.1213	0.1045	0.0094	0.0077	0.0047	0.0197	0.005	0.0084	0.1765
10	rs77773792	14168144	0.96	1.23264710971586	1.52	0.823332010267983	0.601333037578989	0.292678604437585	0.1239	0.0685	0.0043	0.0061	0.0073	0.0051	0.0069	0.0098	0.1624	0.0058	0.0047	0.0071	0.1035	0.0093	0.0051	0.0035	0.0063	0.1214	0.1034	0.0094	0.0078	0.0047	0.0196	0.0051	0.0084	0.1768
10	rs6602708	14175004	0.96	1.23264710971586	1.52	0.823332010267983	0.778214142979622	0.291499107875393	0.1241	0.0683	0.0041	0.0061	0.0073	0.0051	0.007	0.0096	0.1627	0.0055	0.0046	0.0075	0.1034	0.0091	0.0049	0.0034	0.0062	0.1217	0.1038	0.0093	0.0078	0.0047	0.0197	0.0049	0.0082	0.177
10	rs77546156	14175426	0.96	1.23264710971586	1.52	0.823332010267983	0.777905309678774	0.294805328227394	0.1241	0.0683	0.0041	0.0061	0.0073	0.0051	0.007	0.0096	0.1627	0.0055	0.0046	0.0075	0.1034	0.0091	0.0049	0.0034	0.0062	0.1217	0.1038	0.0093	0.0078	0.0047	0.0197	0.0049	0.0082	0.177
10	rs11258885	14176223	0.96	1.23264710971586	1.52	0.823332010267983	0.787193464435634	0.292324603927345	0.1242	0.0683	0.0041	0.0061	0.0072	0.0051	0.007	0.0096	0.1627	0.0055	0.0046	0.0075	0.1034	0.0091	0.0049	0.0034	0.0062	0.1217	0.1038	0.0093	0.0078	0.0047	0.0197	0.0049	0.0082	0.177
10	rs4748087	14184348	0.96	1.23264710971586	1.53	0.778525311864042	0.953155326139343	0.379375988548969	0.1246	0.0681	0.004	0.0063	0.0072	0.0052	0.0073	0.0096	0.1628	0.0052	0.0046	0.0074	0.103	0.0089	0.0049	0.0034	0.0063	0.1223	0.1039	0.0093	0.0077	0.0047	0.0197	0.0047	0.008	0.1772
10	rs7914647	14190039	0.96	1.23264710971586	1.53	0.778525311864042	0.971827385871725	0.415083266309195	0.1249	0.0679	0.0039	0.0064	0.0071	0.0053	0.0073	0.0096	0.1627	0.0051	0.0046	0.0074	0.1025	0.0088	0.0049	0.0034	0.0063	0.1226	0.1041	0.0093	0.0076	0.0047	0.0196	0.0046	0.0079	0.1777
10	rs76648567	14193004	0.96	1.23264710971586	1.54	0.735299729443272	0.964036254312076	0.423982003585554	0.1251	0.0677	0.0039	0.0064	0.0071	0.0053	0.0074	0.0095	0.1626	0.0051	0.0046	0.0074	0.1022	0.0088	0.0049	0.0034	0.0062	0.1227	0.1042	0.0093	0.0076	0.0047	0.0197	0.0045	0.0078	0.1779
10	rs112433329	14198380	0.96	1.23264710971586	1.55	0.693638871087907	0.973184999654993	0.428845307047867	0.1252	0.0676	0.0039	0.0064	0.007	0.0053	0.0074	0.0095	0.1626	0.0051	0.0046	0.0074	0.102	0.0088	0.0049	0.0034	0.0062	0.1228	0.1043	0.0093	0.0076	0.0047	0.0197	0.0045	0.0078	0.1781
10	rs1327010	14198759	0.96	1.23264710971586	1.56	0.653525583231	0.974033904054835	0.429503653545232	0.1252	0.0676	0.0039	0.0064	0.007	0.0053	0.0074	0.0095	0.1626	0.0051	0.0046	0.0074	0.102	0.0088	0.0049	0.0034	0.0062	0.1228	0.1043	0.0093	0.0076	0.0047	0.0197	0.0045	0.0078	0.1781
10	rs61838564	14203622	0.96	1.23264710971586	1.56	0.653525583231	0.981006388311309	0.439278710089211	0.1253	0.0675	0.0039	0.0064	0.007	0.0053	0.0074	0.0095	0.1625	0.0051	0.0046	0.0074	0.1018	0.0088	0.0049	0.0034	0.0062	0.1229	0.1044	0.0093	0.0076	0.0048	0.0197	0.0045	0.0078	0.1781
10	rs10796165	14208588	0.96	1.23264710971586	1.57	0.614941920479678	1.17759414469377	0.593798847147557	0.1265	0.0662	0.004	0.0067	0.0069	0.0056	0.0077	0.0093	0.162	0.0049	0.0045	0.0074	0.1004	0.0087	0.0049	0.0035	0.0062	0.1237	0.1052	0.0091	0.0073	0.0051	0.0198	0.0044	0.0076	0.179
10	rs17154765	14208611	0.96	1.23264710971586	1.57	0.614941920479678	1.16588953802596	0.595801481229939	0.1266	0.0662	0.0041	0.0067	0.0069	0.0056	0.0077	0.0092	0.1618	0.0049	0.0045	0.0074	0.1007	0.0087	0.0049	0.0035	0.0062	0.1237	0.1049	0.0091	0.0073	0.0051	0.0198	0.0045	0.0076	0.1791
10	rs11258910	14212230	0.96	1.23264710971586	1.57	0.614941920479678	0.59413058172316	0.480986231679166	0.1285	0.0656	0.0037	0.006	0.0067	0.0051	0.0069	0.0094	0.1639	0.0042	0.0044	0.0067	0.1006	0.0086	0.0044	0.0034	0.0058	0.1256	0.1055	0.0091	0.0063	0.0049	0.0196	0.0042	0.0073	0.1801
10	rs10906622	14215182	0.96	1.23264710971586	1.58	0.577869115575703	0.785642115596761	0.505155116280496	0.1287	0.0655	0.0036	0.0058	0.0068	0.005	0.0071	0.0093	0.164	0.0038	0.0043	0.0066	0.1005	0.0086	0.0044	0.0033	0.0057	0.1261	0.1058	0.0092	0.0062	0.0049	0.0197	0.0041	0.0072	0.1804
10	rs72778622	14215296	0.96	1.23264710971586	1.58	0.577869115575703	0.77890921279059	0.498570944996863	0.1287	0.0655	0.0036	0.0058	0.0068	0.005	0.0071	0.0093	0.164	0.0038	0.0043	0.0066	0.1005	0.0086	0.0044	0.0033	0.0057	0.1261	0.1058	0.0092	0.0062	0.0049	0.0197	0.0041	0.0072	0.1804
10	rs77281426	14215690	0.96	1.23264710971586	1.59	0.542287549749139	0.783162719915338	0.488599981162082	0.1287	0.0655	0.0036	0.0058	0.0068	0.0049	0.0071	0.0093	0.164	0.0038	0.0043	0.0066	0.1005	0.0086	0.0044	0.0033	0.0057	0.1261	0.1058	0.0092	0.0062	0.0049	0.0198	0.0041	0.0072	0.1804
10	rs11258916	14217262	0.96	1.23264710971586	1.59	0.542287549749139	0.830213355705241	0.500214924685902	0.1287	0.0654	0.0036	0.0058	0.0069	0.0049	0.0071	0.0093	0.1639	0.0038	0.0043	0.0066	0.1005	0.0086	0.0044	0.0033	0.0057	0.1261	0.1059	0.0092	0.0062	0.005	0.0199	0.0041	0.0072	0.1804
10	rs12261426	14222628	0.96	1.23264710971586	1.59	0.542287549749139	0.807089139522697	0.503918911358385	0.1286	0.0653	0.0036	0.0058	0.0069	0.0049	0.0071	0.0094	0.1635	0.0037	0.0043	0.0065	0.1007	0.0086	0.0044	0.0034	0.0057	0.1263	0.1061	0.0092	0.0062	0.005	0.0201	0.0041	0.0072	0.1803
10	rs17154797	14227289	0.97	1.15505862992724	1.59	0.542287549749139	0.657943411591103	0.416388692764934	0.1279	0.065	0.0036	0.0055	0.007	0.0049	0.0069	0.0094	0.1634	0.0036	0.0044	0.0065	0.1011	0.0088	0.0043	0.0035	0.0055	0.1267	0.1066	0.0092	0.0061	0.0051	0.0204	0.0041	0.0072	0.1798
10	rs75691706	14227693	0.96	1.23264710971586	1.61	0.475515229965307	0.587240429455466	0.440338985922572	0.128	0.0648	0.0036	0.0055	0.007	0.0051	0.0069	0.0093	0.1631	0.0036	0.0044	0.0065	0.101	0.0089	0.0044	0.0036	0.0056	0.127	0.1067	0.0089	0.0061	0.0052	0.0207	0.0042	0.0072	0.1795
10	rs76254636	14227707	0.96	1.23264710971586	1.62	0.444280725791627	0.590987873069657	0.441532609535004	0.128	0.0648	0.0036	0.0055	0.007	0.0051	0.0069	0.0093	0.1631	0.0036	0.0044	0.0065	0.101	0.009	0.0044	0.0036	0.0056	0.127	0.1067	0.0089	0.0061	0.0052	0.0208	0.0042	0.0072	0.1795
10	rs7919543	14230471	0.97	1.15505862992724	1.65	0.358901199458623	0.539865178508268	0.456591736073712	0.1281	0.0644	0.0037	0.0055	0.007	0.0052	0.0068	0.0093	0.1634	0.0035	0.0045	0.0064	0.1011	0.009	0.0043	0.0037	0.0055	0.1271	0.1068	0.0088	0.0061	0.0052	0.021	0.0042	0.0072	0.1789
10	rs79946636	14231869	0.97	1.15505862992724	1.64	0.38599849551783	0.514067572976072	0.433855526013358	0.1282	0.0643	0.0037	0.0054	0.007	0.0052	0.0067	0.0093	0.1636	0.0035	0.0045	0.0064	0.1012	0.009	0.0043	0.0036	0.0055	0.1273	0.1068	0.0088	0.0061	0.0052	0.0209	0.0042	0.0071	0.1789
10	rs11591602	14232324	0.97	1.15505862992724	1.63	0.414449909043039	0.515602309759709	0.43583752910305	0.1282	0.0642	0.0037	0.0054	0.007	0.0052	0.0067	0.0093	0.1636	0.0035	0.0045	0.0064	0.1012	0.0091	0.0042	0.0036	0.0055	0.1273	0.1069	0.0088	0.0061	0.0052	0.0209	0.0042	0.0071	0.1789
10	rs7080759	14237503	0.97	1.15505862992724	1.63	0.414449909043039	0.454488121034666	0.394349922762874	0.1284	0.0641	0.0036	0.0053	0.0071	0.0052	0.0065	0.0095	0.1639	0.0034	0.0046	0.0063	0.1015	0.0093	0.0042	0.0036	0.0054	0.1278	0.1066	0.0088	0.0062	0.0053	0.0207	0.0041	0.0071	0.1786
10	rs58588040	14244180	0.97	1.15505862992724	1.63	0.414449909043039	0.331235205687034	0.402737695088342	0.1285	0.0643	0.0037	0.0051	0.0069	0.0053	0.0062	0.0097	0.1641	0.0035	0.0047	0.0062	0.1025	0.009	0.0041	0.0036	0.0052	0.1275	0.1055	0.0087	0.0062	0.0054	0.0213	0.0041	0.0071	0.1784
10	rs116977739	14248183	0.97	1.15505862992724	1.63	0.414449909043039	0.259259523409384	0.356035074889477	0.1281	0.0641	0.0037	0.0051	0.0069	0.0053	0.0061	0.0098	0.1641	0.0035	0.0047	0.0062	0.1025	0.009	0.0041	0.0036	0.0052	0.1273	0.1054	0.0087	0.0063	0.0055	0.0213	0.0042	0.0071	0.179
10	rs72778648	14252004	0.97	1.15505862992724	1.63	0.414449909043039	0.253487065888716	0.348183447255565	0.1279	0.0641	0.0037	0.0051	0.0068	0.0054	0.006	0.0099	0.1641	0.0036	0.0047	0.0063	0.1025	0.0089	0.0041	0.0036	0.0052	0.1271	0.1053	0.0087	0.0063	0.0055	0.0213	0.0042	0.0072	0.1792
10	rs12570552	14253811	0.97	1.15505862992724	1.63	0.414449909043039	0.264738383399393	0.376959635721298	0.1278	0.0641	0.0037	0.0051	0.0068	0.0054	0.006	0.0099	0.1642	0.0036	0.0047	0.0063	0.1025	0.0089	0.0042	0.0036	0.0053	0.1271	0.1052	0.0086	0.0063	0.0055	0.0213	0.0042	0.0072	0.1794
10	rs77000077	14258665	0.97	1.15505862992724	1.62	0.444280725791627	0.233269112446637	0.343348208141248	0.1277	0.0641	0.0037	0.0051	0.0068	0.0054	0.006	0.0099	0.1642	0.0036	0.0047	0.0063	0.1026	0.0089	0.0041	0.0036	0.0052	0.127	0.1052	0.0087	0.0063	0.0056	0.0213	0.0042	0.0072	0.1795
10	rs2400059	14266083	0.97	1.15505862992724	1.61	0.475515229965307	0.179542961116285	0.270058579638946	0.1272	0.0646	0.0036	0.0049	0.0067	0.0053	0.0057	0.0102	0.1644	0.0038	0.0048	0.0062	0.1028	0.009	0.004	0.0035	0.005	0.1264	0.105	0.0089	0.0062	0.0057	0.021	0.0043	0.0075	0.1802
10	rs4750493	14266643	0.97	1.15505862992724	1.61	0.475515229965307	0.175756313498101	0.227114652465071	0.1271	0.0648	0.0036	0.0048	0.0067	0.0053	0.0056	0.0102	0.1645	0.0038	0.0049	0.0061	0.1028	0.0089	0.0039	0.0034	0.0049	0.1259	0.1055	0.009	0.0062	0.0057	0.0211	0.0043	0.0075	0.1802
10	rs12220010	14267963	0.97	1.15505862992724	1.61	0.475515229965307	0.158100648604012	0.225046943191918	0.1279	0.0652	0.0035	0.0048	0.0067	0.0052	0.0056	0.0102	0.1648	0.0038	0.0047	0.0058	0.1035	0.0087	0.0039	0.0033	0.0048	0.1245	0.1054	0.009	0.0062	0.0056	0.0211	0.0045	0.0076	0.1805
10	rs11258957	14272308	0.97	1.15505862992724	1.61	0.475515229965307	0.178226915206754	0.23842971495909	0.128	0.0653	0.0036	0.0048	0.0067	0.0052	0.0056	0.0102	0.1646	0.0039	0.0047	0.0057	0.1036	0.0087	0.0039	0.0032	0.0049	0.1241	0.1054	0.009	0.0061	0.0056	0.0211	0.0046	0.0076	0.1805
10	rs1879606	14272502	0.97	1.15505862992724	1.61	0.475515229965307	0.188271271954255	0.243651343463294	0.128	0.0654	0.0035	0.0048	0.0067	0.0052	0.0056	0.0102	0.1646	0.0039	0.0045	0.0057	0.1037	0.0087	0.0039	0.0032	0.0049	0.1241	0.1056	0.009	0.0061	0.0056	0.0211	0.0046	0.0076	0.1805
10	rs80112103	14275296	0.97	1.15505862992724	1.61	0.475515229965307	0.185646420345858	0.231707098476218	0.1281	0.0655	0.0035	0.0047	0.0067	0.0052	0.0056	0.0104	0.1645	0.0039	0.0045	0.0057	0.1038	0.0086	0.0039	0.0032	0.0049	0.1242	0.1056	0.0091	0.0061	0.0056	0.0211	0.0045	0.0076	0.1805
10	rs7902063	14276664	0.97	1.15505862992724	1.62	0.444280725791627	0.214545395228939	0.23842971495909	0.1282	0.0656	0.0035	0.0047	0.0067	0.0052	0.0055	0.0103	0.1644	0.0039	0.0045	0.0057	0.1039	0.0086	0.0038	0.0031	0.0049	0.1243	0.1056	0.0091	0.0061	0.0056	0.0211	0.0044	0.0077	0.1806
10	rs78050344	14277105	0.97	1.15505862992724	1.61	0.475515229965307	0.209911019749257	0.227768889453881	0.1283	0.0656	0.0035	0.0047	0.0067	0.0052	0.0055	0.0103	0.1644	0.0039	0.0045	0.0057	0.1039	0.0085	0.0038	0.0031	0.0049	0.1242	0.1056	0.0091	0.0061	0.0056	0.0211	0.0044	0.0077	0.1806
10	rs1218403	14282523	0.97	1.15505862992724	1.61	0.475515229965307	0.221665616753045	0.236549984969912	0.1284	0.0656	0.0036	0.0047	0.0067	0.0053	0.0055	0.0104	0.1644	0.0038	0.0043	0.0057	0.1038	0.0085	0.0038	0.0031	0.0049	0.124	0.1057	0.0091	0.006	0.0056	0.0211	0.0045	0.0077	0.1807
10	rs117914717	14283398	0.97	1.15505862992724	1.61	0.475515229965307	0.215113467841457	0.222985403147802	0.1284	0.0656	0.0036	0.0047	0.0067	0.0053	0.0055	0.0104	0.1644	0.0038	0.0043	0.0057	0.1038	0.0085	0.0038	0.0032	0.0049	0.124	0.1057	0.0091	0.006	0.0056	0.0211	0.0045	0.0077	0.1807
10	rs11591980	14285545	0.97	1.15505862992724	1.61	0.475515229965307	0.239000481875012	0.265235822258844	0.1286	0.0655	0.0036	0.0048	0.0067	0.0053	0.0056	0.0104	0.1644	0.0038	0.0042	0.0057	0.1036	0.0085	0.0037	0.0034	0.005	0.1235	0.1057	0.0091	0.006	0.0056	0.0209	0.0046	0.0078	0.1808
10	rs1218386	14285913	0.97	1.15505862992724	1.61	0.475515229965307	0.250296077246426	0.261921657587252	0.1286	0.0655	0.0035	0.0048	0.0067	0.0053	0.0056	0.0104	0.1646	0.0038	0.0042	0.0058	0.1036	0.0085	0.0037	0.0034	0.005	0.1234	0.1057	0.0091	0.006	0.0056	0.0209	0.0046	0.0078	0.1808
10	rs17250220	14290295	0.97	1.15505862992724	1.61	0.475515229965307	0.367343629374175	0.28961492171579	0.1288	0.0655	0.0034	0.0049	0.0066	0.0053	0.0062	0.0104	0.1645	0.0037	0.0042	0.0058	0.1038	0.0083	0.0037	0.0037	0.005	0.1226	0.1052	0.0093	0.0061	0.0057	0.0208	0.0046	0.0078	0.1807
10	rs1238893	14292734	0.97	1.15505862992724	1.61	0.475515229965307	0.646947710151454	0.380522083691807	0.129	0.0655	0.0033	0.0049	0.0066	0.0054	0.0068	0.0105	0.1644	0.0037	0.0041	0.0058	0.1039	0.0082	0.0036	0.0039	0.005	0.122	0.1048	0.0095	0.0062	0.0059	0.0206	0.0047	0.0077	0.1807
10	rs76566194	14295848	0.97	1.15505862992724	1.61	0.475515229965307	0.626260250959357	0.372393188269182	0.1291	0.0655	0.0033	0.0049	0.0066	0.0054	0.0068	0.0105	0.1644	0.0037	0.0041	0.0058	0.1039	0.0082	0.0036	0.0039	0.005	0.1219	0.1049	0.0095	0.0062	0.0059	0.0206	0.0047	0.0077	0.1807
10	rs78658509	14297542	0.97	1.15505862992724	1.61	0.475515229965307	0.626961248647291	0.377595098622985	0.1291	0.0655	0.0033	0.0049	0.0066	0.0054	0.0068	0.0105	0.1644	0.0037	0.0041	0.0058	0.1039	0.0082	0.0036	0.0039	0.005	0.1218	0.1049	0.0095	0.0062	0.0059	0.0206	0.0047	0.0077	0.1807
10	rs1218344	14311683	0.98	1.080540436168	1.61	0.475515229965307	0.752230493382587	0.470972842561593	0.1298	0.0653	0.0035	0.0051	0.0065	0.0055	0.007	0.0106	0.1644	0.0037	0.0039	0.0058	0.1034	0.0081	0.0037	0.0039	0.0053	0.1207	0.1053	0.0095	0.0062	0.0059	0.0206	0.0048	0.0076	0.1809
10	rs80335890	14312323	0.98	1.080540436168	1.61	0.475515229965307	0.719009656875957	0.447646732866489	0.1298	0.0653	0.0035	0.0051	0.0065	0.0055	0.007	0.0106	0.1644	0.0037	0.0039	0.0058	0.1033	0.0081	0.0037	0.0039	0.0053	0.1207	0.1054	0.0095	0.0062	0.0059	0.0206	0.0048	0.0076	0.1809
10	rs17250842	14319907	0.98	1.080540436168	1.62	0.444280725791627	0.665128362490576	0.453515801679758	0.1297	0.0651	0.0035	0.0051	0.0064	0.0056	0.007	0.0107	0.1642	0.0036	0.0039	0.0059	0.1033	0.008	0.0038	0.0039	0.0053	0.1204	0.1054	0.0095	0.0061	0.006	0.0207	0.0048	0.0076	0.181
10	rs80085486	14326275	0.98	1.080540436168	1.62	0.444280725791627	0.727533890428349	0.559300449424645	0.129	0.0644	0.0041	0.0051	0.0062	0.0062	0.0073	0.0112	0.1633	0.0036	0.0039	0.006	0.1027	0.0077	0.0043	0.0044	0.0054	0.1185	0.1058	0.0096	0.0059	0.0063	0.0213	0.0052	0.0077	0.1814
10	rs10906648	14336528	0.98	1.080540436168	1.62	0.444280725791627	0.765979154663368	0.589512932533067	0.1289	0.0643	0.0042	0.0051	0.0062	0.0063	0.0073	0.0113	0.1631	0.0035	0.0039	0.006	0.1026	0.0077	0.0044	0.0044	0.0054	0.1182	0.1059	0.0096	0.0059	0.0063	0.0213	0.0052	0.0078	0.1815
10	rs1218465	14338126	0.98	1.080540436168	1.62	0.444280725791627	0.757869531646151	0.541053498520652	0.1288	0.0644	0.0042	0.0051	0.0062	0.0063	0.0073	0.0114	0.163	0.0036	0.004	0.0062	0.1024	0.0077	0.0045	0.0045	0.0053	0.1181	0.1057	0.0096	0.0059	0.0063	0.0215	0.0053	0.0078	0.1815
10	rs78724032	14343128	0.99	1.00906370779823	1.62	0.444280725791627	0.718860506022355	0.537422110993314	0.1286	0.0643	0.0043	0.005	0.0062	0.0063	0.0074	0.0115	0.1628	0.0036	0.004	0.0063	0.1024	0.0076	0.0045	0.0045	0.0053	0.118	0.1056	0.0096	0.0059	0.0063	0.0215	0.0053	0.0078	0.1816
10	rs61836141	14343190	0.99	1.00906370779823	1.62	0.444280725791627	0.70786146288766	0.540494429004913	0.1287	0.0644	0.0043	0.005	0.0062	0.0063	0.0074	0.0115	0.1628	0.0036	0.004	0.0063	0.1024	0.0076	0.0045	0.0045	0.0053	0.118	0.1056	0.0095	0.0059	0.0063	0.0215	0.0053	0.0078	0.1816
10	rs11593791	14346951	0.99	1.00906370779823	1.62	0.444280725791627	0.757259016854387	0.560005215498061	0.1285	0.0643	0.0043	0.0052	0.0063	0.0063	0.0074	0.0115	0.1626	0.0036	0.004	0.0064	0.1024	0.0076	0.0046	0.0045	0.0054	0.1177	0.1055	0.0095	0.0059	0.0065	0.0216	0.0054	0.0078	0.1815
10	rs1218415	14354898	0.99	1.00906370779823	1.62	0.444280725791627	0.8167623948763	0.590369519917877	0.1287	0.0641	0.0044	0.0053	0.0063	0.0064	0.0075	0.0117	0.1625	0.0037	0.004	0.0066	0.1023	0.0077	0.0047	0.0047	0.0055	0.1166	0.1053	0.0095	0.0057	0.0067	0.0215	0.0056	0.0078	0.1818
10	rs17251862	14367596	1	0.940597770197411	1.61	0.475515229965307	0.723266216458519	0.594943012054691	0.1288	0.0642	0.0046	0.0052	0.0063	0.0065	0.0074	0.0117	0.1622	0.0036	0.004	0.0067	0.1021	0.0077	0.0049	0.0048	0.0055	0.1157	0.105	0.0096	0.0058	0.0067	0.0214	0.0057	0.0078	0.1824
10	rs72780858	14370193	1	0.940597770197411	1.6	0.508176723760061	0.702980799990783	0.599381614782276	0.1288	0.0642	0.0046	0.0052	0.0063	0.0065	0.0074	0.0117	0.1622	0.0036	0.004	0.0067	0.102	0.0077	0.0049	0.0048	0.0055	0.1155	0.1049	0.0096	0.0058	0.0067	0.0214	0.0057	0.0078	0.1825
10	rs80355539	14375456	1	0.940597770197411	1.6	0.508176723760061	0.629909354034476	0.56339110917095	0.1288	0.0642	0.0048	0.0052	0.0064	0.0067	0.0073	0.0118	0.1617	0.0038	0.0041	0.007	0.1016	0.0078	0.0052	0.0049	0.0056	0.1144	0.1043	0.0097	0.006	0.0069	0.0214	0.0059	0.0079	0.1828
10	rs1218486	14385265	1	0.940597770197411	1.6	0.508176723760061	0.592694909181481	0.529343296919808	0.1288	0.0643	0.005	0.0052	0.0066	0.0069	0.0072	0.012	0.161	0.004	0.0042	0.0072	0.1009	0.0079	0.0055	0.0051	0.0058	0.1131	0.1037	0.0098	0.0063	0.007	0.0214	0.0062	0.008	0.1832
10	rs72780885	14387064	1	0.940597770197411	1.59	0.542287549749139	0.540257683290379	0.515348466308232	0.1288	0.0642	0.005	0.0052	0.0067	0.0069	0.0072	0.012	0.1609	0.004	0.0042	0.0072	0.1009	0.008	0.0055	0.0051	0.0058	0.113	0.1036	0.0098	0.0063	0.007	0.0214	0.0062	0.008	0.1833
10	rs79765318	14393205	1	0.940597770197411	1.59	0.542287549749139	0.400373931356297	0.370748045815645	0.1288	0.0639	0.0053	0.0052	0.0071	0.0068	0.007	0.0121	0.16	0.0046	0.0045	0.0075	0.1008	0.0084	0.0057	0.0051	0.0057	0.1119	0.1027	0.0101	0.0064	0.0071	0.0213	0.0066	0.0079	0.1837
10	rs601853	14393558	1	0.940597770197411	1.59	0.542287549749139	0.405933259159274	0.364565652655966	0.1288	0.0639	0.0053	0.0052	0.0071	0.0068	0.007	0.0121	0.1599	0.0046	0.0045	0.0075	0.1008	0.0084	0.0057	0.0051	0.0057	0.1118	0.1027	0.0101	0.0064	0.0071	0.0213	0.0067	0.0079	0.1837
10	rs584933	14395411	1.01	0.875109975033704	1.57	0.614941920479678	0.361415474784446	0.327983615755544	0.1292	0.0639	0.0054	0.0051	0.0072	0.0067	0.0069	0.0121	0.1598	0.0048	0.0047	0.0077	0.1009	0.0084	0.0058	0.0052	0.0057	0.1111	0.1022	0.0101	0.0065	0.007	0.0212	0.0068	0.008	0.1838
10	rs7918657	14395828	1	0.940597770197411	1.56	0.653525583231	0.362328416929291	0.320803348217437	0.1292	0.0639	0.0054	0.0051	0.0072	0.0067	0.0068	0.0122	0.1598	0.0048	0.0047	0.0077	0.1009	0.0084	0.0058	0.0052	0.0057	0.1109	0.1021	0.0102	0.0066	0.007	0.0212	0.0068	0.008	0.1839
10	rs10906653	14396207	1	0.940597770197411	1.56	0.653525583231	0.362220950686226	0.312345494932485	0.1293	0.0639	0.0054	0.005	0.0072	0.0067	0.0068	0.0122	0.1597	0.0048	0.0047	0.0078	0.1009	0.0084	0.0058	0.0052	0.0057	0.1107	0.1021	0.0102	0.0066	0.007	0.0212	0.0068	0.0081	0.1839
10	rs11595315	14397645	1.01	0.875109975033704	1.55	0.693638871087907	0.349074745493067	0.286092103997928	0.1294	0.0638	0.0054	0.005	0.0072	0.0066	0.0068	0.0122	0.1594	0.0049	0.0048	0.0079	0.1008	0.0084	0.0058	0.0052	0.0057	0.1102	0.1022	0.0102	0.0067	0.007	0.0212	0.007	0.0082	0.1841
10	rs72780896	14398835	1.01	0.875109975033704	1.55	0.693638871087907	0.331594419950236	0.278504683205491	0.1294	0.0637	0.0054	0.005	0.0073	0.0065	0.0067	0.0123	0.1594	0.0049	0.0048	0.0078	0.1009	0.0085	0.0058	0.0052	0.0056	0.1099	0.1023	0.0102	0.0067	0.007	0.0212	0.0069	0.0082	0.1842
10	rs74122244	14402332	1.01	0.875109975033704	1.54	0.735299729443272	0.331543091202883	0.249357999179389	0.1296	0.0636	0.0054	0.005	0.0073	0.0065	0.0066	0.0124	0.1593	0.0049	0.0049	0.0078	0.1008	0.0085	0.0057	0.0052	0.0055	0.1093	0.1025	0.0102	0.0069	0.0071	0.0213	0.0069	0.0081	0.1844
10	rs684571	14408144	1.01	0.875109975033704	1.54	0.735299729443272	0.351186710845748	0.195828285934303	0.1295	0.0638	0.0056	0.0051	0.0076	0.0064	0.0062	0.0127	0.1594	0.0052	0.0051	0.0079	0.101	0.0087	0.0057	0.0052	0.0053	0.1079	0.1029	0.0102	0.0073	0.0073	0.0216	0.0071	0.0078	0.1833
10	rs11259033	14408890	1.01	0.875109975033704	1.54	0.735299729443272	0.312736875590192	0.192517260682641	0.1293	0.0637	0.0056	0.0051	0.0075	0.0064	0.0061	0.0127	0.1596	0.0052	0.0052	0.008	0.1012	0.009	0.0057	0.0052	0.0053	0.1079	0.1026	0.0102	0.0073	0.0072	0.0216	0.0071	0.0076	0.1835
10	rs11596768	14409881	1.01	0.875109975033704	1.54	0.735299729443272	0.289898364908716	0.18513789203775	0.1292	0.0637	0.0056	0.0051	0.0076	0.0064	0.0061	0.0127	0.1597	0.0052	0.0053	0.008	0.1011	0.0089	0.0057	0.0052	0.0054	0.1078	0.1026	0.0102	0.0073	0.0071	0.0216	0.0071	0.0076	0.1836
10	rs1888081	14411814	1.01	0.875109975033704	1.54	0.735299729443272	0.262965670037253	0.187689030717356	0.1289	0.064	0.0056	0.0052	0.0076	0.0064	0.006	0.0129	0.1596	0.0051	0.0053	0.008	0.101	0.009	0.0058	0.0052	0.0054	0.1077	0.1027	0.0102	0.0074	0.007	0.0216	0.0072	0.0077	0.1834
10	rs652228	14412084	1.01	0.875109975033704	1.54	0.735299729443272	0.355696440626211	0.14958709986727	0.1286	0.0645	0.0058	0.0054	0.0079	0.0064	0.0051	0.0131	0.159	0.0052	0.0053	0.0082	0.1007	0.0091	0.0059	0.0051	0.0056	0.1067	0.1029	0.0102	0.0077	0.0072	0.0215	0.0072	0.0082	0.1832
10	rs11259036	14412879	1.02	0.812565575704939	1.54	0.735299729443272	0.673289706139472	0.0610024421931674	0.1293	0.0649	0.0058	0.0054	0.0085	0.0052	0.0047	0.0143	0.1589	0.0051	0.0055	0.0083	0.0996	0.0092	0.0054	0.0045	0.0053	0.1066	0.104	0.0114	0.0085	0.0069	0.022	0.0069	0.008	0.1818
10	rs1967846	14413425	1.03	0.752927598544599	1.54	0.735299729443272	0.930880338981168	0.0535721753336495	0.128	0.0651	0.0058	0.0055	0.0087	0.0045	0.0044	0.0147	0.1608	0.0049	0.0055	0.0084	0.0979	0.0095	0.0053	0.004	0.0051	0.1077	0.1048	0.0116	0.0085	0.0069	0.0217	0.0068	0.0077	0.1819
10	rs118145328	14413567	1.03	0.752927598544599	1.54	0.735299729443272	0.932047252559929	0.0616012571642129	0.1278	0.0652	0.0057	0.0055	0.0087	0.0044	0.0044	0.0147	0.161	0.0049	0.0056	0.0083	0.098	0.0095	0.0053	0.004	0.005	0.1078	0.1046	0.0116	0.0085	0.0069	0.0218	0.0067	0.0077	0.1822
10	rs76629242	14416980	1.03	0.752927598544599	1.55	0.693638871087907	0.909567523992064	0.0583060569503148	0.1276	0.0653	0.0056	0.0054	0.0088	0.0042	0.0043	0.0148	0.1612	0.0049	0.0056	0.0082	0.0976	0.0094	0.0053	0.0038	0.0048	0.1082	0.1046	0.0115	0.0085	0.0068	0.0221	0.0067	0.0077	0.1828
10	rs1325891	14420878	1.03	0.752927598544599	1.55	0.693638871087907	0.867160265092255	0.0507784792821353	0.1278	0.0653	0.0056	0.0054	0.0088	0.0042	0.0043	0.0148	0.1612	0.0049	0.0056	0.0082	0.0976	0.0095	0.0054	0.0039	0.0048	0.1081	0.1046	0.0115	0.0085	0.0069	0.0221	0.0067	0.0077	0.1826
10	rs72638767	14426729	1.03	0.752927598544599	1.56	0.653525583231	0.834664858898209	0.0368479397445032	0.1277	0.0653	0.0055	0.0053	0.0089	0.004	0.0042	0.0147	0.1615	0.0049	0.0055	0.0082	0.0971	0.0096	0.0054	0.0038	0.0047	0.1084	0.1046	0.0115	0.0084	0.0068	0.0222	0.0067	0.0077	0.1831
10	rs669255	14427455	1.03	0.752927598544599	1.55	0.693638871087907	0.787659127883099	0.0363706320443255	0.1277	0.0654	0.0055	0.0053	0.0087	0.0041	0.0042	0.0147	0.1615	0.0049	0.0055	0.0082	0.097	0.0096	0.0054	0.0038	0.0047	0.1084	0.1046	0.0115	0.0084	0.007	0.0223	0.0067	0.0077	0.1832
10	rs667925	14427729	1.03	0.752927598544599	1.54	0.735299729443272	0.780532091286775	0.0381886055427762	0.1277	0.0653	0.0056	0.0053	0.0087	0.004	0.0042	0.0146	0.1615	0.0049	0.0055	0.0081	0.097	0.0096	0.0054	0.0038	0.0047	0.1085	0.1046	0.0115	0.0084	0.007	0.0223	0.0067	0.0077	0.1833
10	rs7099726	14434669	1.03	0.752927598544599	1.54	0.735299729443272	0.645170627568768	0.0307193793450921	0.1273	0.0651	0.0054	0.0054	0.0085	0.0038	0.0042	0.0149	0.1623	0.0048	0.0055	0.0079	0.0971	0.01	0.0054	0.0035	0.0046	0.1088	0.1048	0.0114	0.0084	0.0069	0.0222	0.0069	0.0077	0.1831
10	rs7099255	14437826	1.03	0.752927598544599	1.54	0.735299729443272	0.687478605858706	0.0313090895462847	0.1271	0.0652	0.0054	0.0054	0.0085	0.0037	0.0041	0.0149	0.1625	0.0048	0.0055	0.0078	0.0971	0.0102	0.0054	0.0033	0.0045	0.1088	0.1052	0.0114	0.0084	0.0069	0.0223	0.0069	0.0078	0.1831
10	rs35027963	14438800	1.04	0.69615671060944	1.54	0.735299729443272	0.67314486794752	0.032906986185002	0.1269	0.0651	0.0053	0.0054	0.0085	0.0037	0.0041	0.015	0.1625	0.0048	0.0056	0.0078	0.0972	0.0104	0.0055	0.0032	0.0045	0.1089	0.1055	0.0113	0.0084	0.0069	0.0223	0.0071	0.0079	0.1825
10	rs17338538	14445334	1.04	0.69615671060944	1.54	0.735299729443272	0.642261022089418	0.0365824192326618	0.1268	0.0649	0.0054	0.0054	0.0085	0.0037	0.0041	0.0151	0.1624	0.0048	0.0057	0.0078	0.0973	0.0105	0.0055	0.0032	0.0045	0.1092	0.1057	0.0112	0.0083	0.0069	0.0222	0.0072	0.0078	0.182
10	rs74924731	14445503	1.04	0.69615671060944	1.54	0.735299729443272	0.641835727847614	0.0366885226314839	0.1268	0.0649	0.0054	0.0054	0.0085	0.0037	0.0041	0.0151	0.1624	0.0048	0.0057	0.0078	0.0973	0.0105	0.0056	0.0032	0.0045	0.1092	0.1057	0.0112	0.0083	0.0069	0.0222	0.0072	0.0078	0.182
10	rs634253	14454212	1.04	0.69615671060944	1.54	0.735299729443272	0.613634333310224	0.0404895755339638	0.1267	0.0649	0.0054	0.0054	0.0085	0.0037	0.0041	0.015	0.1621	0.0048	0.0058	0.0077	0.0975	0.0108	0.0056	0.0032	0.0045	0.1092	0.1058	0.0112	0.0083	0.0069	0.0224	0.0073	0.0078	0.1815
10	rs2182300	14454570	1.04	0.69615671060944	1.54	0.735299729443272	0.616831949011973	0.0424531539189916	0.1267	0.0649	0.0054	0.0054	0.0085	0.0037	0.0041	0.0151	0.162	0.0048	0.0058	0.0077	0.0975	0.0108	0.0056	0.0032	0.0045	0.1092	0.1058	0.0112	0.0083	0.0069	0.0224	0.0073	0.0078	0.1815
10	rs61836187	14460288	1.04	0.69615671060944	1.54	0.735299729443272	0.568133542980106	0.0398810790597728	0.1266	0.0649	0.0054	0.0054	0.0085	0.0037	0.0041	0.0149	0.162	0.0048	0.0058	0.0077	0.0978	0.0108	0.0057	0.0032	0.0044	0.1091	0.1058	0.0112	0.0083	0.0069	0.0224	0.0073	0.0079	0.1814
10	rs112491426	14465273	1.04	0.69615671060944	1.53	0.778525311864042	0.556001829513562	0.0397708889073667	0.1266	0.0649	0.0054	0.0055	0.0084	0.0038	0.0042	0.0149	0.162	0.0048	0.0058	0.0077	0.0978	0.0108	0.0057	0.0033	0.0045	0.1091	0.1058	0.0112	0.0083	0.0069	0.0224	0.0073	0.0079	0.1811
10	rs12219912	14470150	1.04	0.69615671060944	1.53	0.778525311864042	0.538035273047607	0.0401571546215348	0.1263	0.065	0.0054	0.0056	0.0083	0.0038	0.0042	0.0147	0.1622	0.0047	0.0059	0.0077	0.0979	0.0109	0.0057	0.0035	0.0046	0.109	0.1057	0.0113	0.0084	0.0068	0.0226	0.0073	0.008	0.1805
10	rs118015283	14470272	1.04	0.69615671060944	1.52	0.823332010267983	0.536534335340466	0.0400466215622412	0.1263	0.065	0.0054	0.0056	0.0083	0.0038	0.0042	0.0147	0.1622	0.0047	0.0059	0.0077	0.0979	0.0109	0.0057	0.0035	0.0046	0.109	0.1057	0.0113	0.0084	0.0068	0.0226	0.0073	0.008	0.1805
10	rs10906673	14475528	1.05	0.642211085129376	1.52	0.823332010267983	0.518614160983679	0.0398810790597728	0.1261	0.0649	0.0055	0.0056	0.0083	0.0038	0.0042	0.0147	0.1624	0.0047	0.006	0.0077	0.098	0.0109	0.0057	0.0035	0.0046	0.1089	0.1059	0.0113	0.0084	0.0068	0.0225	0.0073	0.008	0.1803
10	rs76236975	14476511	1.05	0.642211085129376	1.53	0.778525311864042	0.49456638451488	0.0434218664604836	0.1259	0.0648	0.0055	0.0056	0.0083	0.0039	0.0042	0.0146	0.1625	0.0047	0.006	0.0076	0.0982	0.0109	0.0058	0.0036	0.0046	0.1088	0.106	0.0113	0.0084	0.0068	0.0224	0.0074	0.008	0.1799
10	rs10906676	14478462	1.05	0.642211085129376	1.54	0.735299729443272	0.509349234753539	0.0468589406005095	0.1252	0.0643	0.0059	0.0059	0.0082	0.0042	0.0045	0.0144	0.1628	0.0045	0.006	0.0073	0.0992	0.0107	0.0059	0.0038	0.0051	0.1085	0.1061	0.0116	0.009	0.0068	0.0222	0.0072	0.0082	0.1783
10	rs11259096	14478618	1.05	0.642211085129376	1.54	0.735299729443272	0.505475453156324	0.055789691174824	0.1251	0.0639	0.006	0.006	0.0081	0.0043	0.0046	0.0143	0.1629	0.0046	0.0062	0.0073	0.0991	0.0107	0.006	0.0038	0.0052	0.108	0.106	0.0117	0.009	0.0069	0.0221	0.0073	0.0085	0.1782
10	rs7896998	14479076	1.05	0.642211085129376	1.55	0.693638871087907	0.504081829627653	0.0602739318831524	0.1256	0.0641	0.006	0.0062	0.0081	0.0045	0.0048	0.0142	0.1625	0.0045	0.0063	0.0073	0.0989	0.0107	0.006	0.0041	0.0053	0.1075	0.1055	0.012	0.0092	0.0067	0.0222	0.0072	0.0086	0.1781
10	rs79648859	14479875	1.06	0.591046266007479	1.55	0.693638871087907	0.498525806551073	0.0596806478881288	0.1259	0.0641	0.006	0.0062	0.008	0.0045	0.0048	0.014	0.1621	0.0044	0.0063	0.0071	0.0991	0.0107	0.006	0.0041	0.0053	0.1073	0.1057	0.0119	0.0093	0.0066	0.0222	0.0072	0.0086	0.1781
10	rs72782868	14484689	1.06	0.591046266007479	1.55	0.693638871087907	0.501047605209743	0.0642925244573774	0.126	0.0641	0.006	0.0063	0.0079	0.0046	0.0048	0.0138	0.1619	0.0043	0.0064	0.007	0.0993	0.0107	0.0061	0.0041	0.0053	0.1072	0.1058	0.012	0.0094	0.0066	0.0222	0.0072	0.0086	0.178
10	rs7911697	14485205	1.06	0.591046266007479	1.55	0.693638871087907	0.497896312654804	0.0638857404064713	0.1261	0.0641	0.006	0.0063	0.0079	0.0046	0.0048	0.0138	0.1619	0.0043	0.0064	0.007	0.0993	0.0107	0.0061	0.0042	0.0053	0.1071	0.1059	0.012	0.0094	0.0066	0.0222	0.0072	0.0086	0.1781
10	rs11259102	14486901	1.06	0.591046266007479	1.55	0.693638871087907	0.491684982667256	0.0664803359567681	0.1261	0.0641	0.0061	0.0063	0.0079	0.0046	0.0048	0.0138	0.1618	0.0043	0.0064	0.007	0.0993	0.0109	0.0062	0.0042	0.0053	0.1069	0.1059	0.012	0.0094	0.0066	0.0223	0.0072	0.0086	0.1778
10	rs7476068	14488109	1.06	0.591046266007479	1.56	0.653525583231	0.541108572822544	0.0764072979413735	0.126	0.0642	0.0061	0.0063	0.008	0.0046	0.0048	0.0138	0.1618	0.0043	0.0064	0.0069	0.0995	0.0108	0.0061	0.0042	0.0053	0.1069	0.1058	0.012	0.0094	0.0065	0.0223	0.0072	0.0086	0.1777
10	rs12779862	14496265	1.06	0.591046266007479	1.56	0.653525583231	0.689380480499021	0.18188991549038	0.1266	0.0671	0.0064	0.0064	0.0075	0.0047	0.006	0.0134	0.1615	0.0038	0.0058	0.006	0.1035	0.0105	0.0062	0.0044	0.0057	0.1075	0.105	0.0117	0.01	0.0053	0.0222	0.0067	0.0075	0.1741
10	rs4750521	14499030	1.06	0.591046266007479	1.57	0.614941920479678	0.688136680888538	0.168900772879718	0.1267	0.0673	0.0065	0.0064	0.0074	0.0048	0.006	0.0134	0.1613	0.0038	0.0058	0.006	0.1035	0.0105	0.0062	0.0044	0.0057	0.1074	0.1051	0.0117	0.01	0.0053	0.0222	0.0068	0.0074	0.174
10	rs79834408	14503769	1.06	0.591046266007479	1.58	0.577869115575703	0.698556891925269	0.167128792396699	0.1267	0.0674	0.0065	0.0064	0.0074	0.0048	0.006	0.0134	0.1613	0.0038	0.0057	0.006	0.1036	0.0105	0.0062	0.0044	0.0057	0.1074	0.1052	0.0117	0.01	0.0052	0.0221	0.0069	0.0074	0.174
10	rs80005306	14504246	1.06	0.591046266007479	1.58	0.577869115575703	0.697452861385295	0.164580858810211	0.1267	0.0674	0.0066	0.0064	0.0074	0.0048	0.006	0.0134	0.1613	0.0038	0.0057	0.006	0.1036	0.0105	0.0062	0.0044	0.0057	0.1074	0.1052	0.0117	0.01	0.0052	0.0221	0.0069	0.0074	0.174
10	rs17155336	14505213	1.06	0.591046266007479	1.61	0.475515229965307	0.682369876728714	0.160300473335357	0.1268	0.0674	0.0066	0.0064	0.0074	0.0049	0.0061	0.0135	0.161	0.0038	0.0057	0.006	0.1036	0.0105	0.0062	0.0044	0.0057	0.1071	0.1053	0.0117	0.01	0.0052	0.0223	0.0069	0.0074	0.1737
10	rs7070874	14508447	1.06	0.591046266007479	1.61	0.475515229965307	0.696129053623447	0.145451359012287	0.1267	0.0674	0.0066	0.0065	0.0074	0.0049	0.0061	0.0135	0.161	0.0038	0.0057	0.006	0.1037	0.0105	0.0062	0.0044	0.0057	0.1071	0.1054	0.0117	0.01	0.0051	0.0222	0.0069	0.0074	0.1738
10	rs11259122	14511626	1.06	0.591046266007479	1.61	0.475515229965307	0.741990683176848	0.176053579771191	0.1267	0.0678	0.0066	0.0064	0.0072	0.0049	0.0061	0.0135	0.1618	0.0037	0.0057	0.0059	0.1045	0.0104	0.0061	0.0045	0.0057	0.1071	0.1055	0.0117	0.0098	0.0049	0.022	0.0068	0.0071	0.1735
10	rs71479878	14518437	1.05	0.642211085129376	1.6	0.508176723760061	0.74168822231209	0.200725750430196	0.1268	0.0678	0.0064	0.0063	0.0071	0.0048	0.0059	0.0135	0.1621	0.0037	0.0056	0.0058	0.1048	0.0104	0.006	0.0044	0.0056	0.1078	0.1055	0.0116	0.0098	0.0047	0.0218	0.0068	0.0069	0.1736
10	rs113817738	14523158	1.05	0.642211085129376	1.6	0.508176723760061	0.679458277790044	0.166343349520279	0.1269	0.0678	0.0062	0.0062	0.007	0.0047	0.0058	0.0135	0.1624	0.0038	0.0056	0.0058	0.105	0.0103	0.0058	0.0044	0.0056	0.1083	0.1055	0.0116	0.0099	0.0047	0.0216	0.0068	0.0067	0.1738
10	rs7083394	14523377	1.05	0.642211085129376	1.6	0.508176723760061	0.67531891264534	0.150532852689932	0.1269	0.0678	0.0062	0.0062	0.007	0.0047	0.0058	0.0135	0.1624	0.0038	0.0056	0.0058	0.105	0.0103	0.0058	0.0044	0.0056	0.1083	0.1055	0.0116	0.0099	0.0047	0.0216	0.0068	0.0067	0.1738
10	rs943184	14538274	1.05	0.642211085129376	1.6	0.508176723760061	0.663760509739072	0.159913326398094	0.1275	0.0677	0.0061	0.0062	0.0069	0.0047	0.0058	0.0135	0.1625	0.0037	0.0055	0.0058	0.1046	0.0103	0.0057	0.0045	0.0056	0.1085	0.1055	0.0115	0.0099	0.0047	0.0217	0.0069	0.0066	0.1741
10	rs74122813	14543596	1.05	0.642211085129376	1.6	0.508176723760061	0.712237190081873	0.176654286745598	0.128	0.0677	0.0059	0.0061	0.0069	0.0046	0.0057	0.0135	0.1627	0.0036	0.0055	0.0056	0.1048	0.0104	0.0056	0.0045	0.0055	0.1087	0.1054	0.0112	0.0099	0.0046	0.0218	0.0069	0.0065	0.1742
10	rs10508476	14555187	1.05	0.642211085129376	1.61	0.475515229965307	0.737685740253438	0.17206704779392	0.1284	0.068	0.0057	0.0061	0.0068	0.0046	0.0058	0.0136	0.1627	0.0036	0.0054	0.0053	0.1049	0.0104	0.0056	0.0045	0.0054	0.1088	0.1055	0.0112	0.0099	0.0046	0.0217	0.0068	0.0064	0.1741
10	rs78244802	14560330	1.05	0.642211085129376	1.62	0.444280725791627	0.741990683176848	0.161755220868962	0.1284	0.0681	0.0057	0.0061	0.0068	0.0046	0.0058	0.0136	0.1627	0.0036	0.0054	0.0053	0.1049	0.0104	0.0056	0.0045	0.0054	0.1088	0.1055	0.0112	0.0099	0.0046	0.0217	0.0068	0.0064	0.174
10	rs11259154	14567265	1.05	0.642211085129376	1.62	0.444280725791627	0.742444476171572	0.151480743441866	0.1285	0.0682	0.0057	0.0061	0.0068	0.0046	0.0058	0.0136	0.1627	0.0036	0.0054	0.0052	0.1049	0.0104	0.0056	0.0045	0.0054	0.1088	0.1055	0.0111	0.0099	0.0046	0.0217	0.0068	0.0064	0.174
10	rs7085127	14577098	1.05	0.642211085129376	1.62	0.444280725791627	0.723266216458519	0.156539983186341	0.1286	0.0683	0.0058	0.0061	0.0068	0.0046	0.0058	0.0136	0.1627	0.0035	0.0054	0.0052	0.1049	0.0104	0.0057	0.0046	0.0056	0.1088	0.1054	0.0111	0.0098	0.0046	0.0217	0.0068	0.0063	0.1738
10	rs56997869	14581234	1.05	0.642211085129376	1.62	0.444280725791627	0.711940152006363	0.157404973625127	0.1286	0.0683	0.0058	0.0061	0.0068	0.0046	0.0058	0.0136	0.1627	0.0035	0.0054	0.0052	0.1048	0.0104	0.0057	0.0046	0.0056	0.1088	0.1054	0.0111	0.0098	0.0046	0.0217	0.0068	0.0063	0.1738
10	rs76223550	14586520	1.05	0.642211085129376	1.62	0.444280725791627	0.711865901086542	0.16448313627982	0.1286	0.0684	0.0058	0.0061	0.0068	0.0046	0.0058	0.0137	0.1627	0.0035	0.0054	0.0052	0.1048	0.0104	0.0057	0.0046	0.0056	0.1088	0.1054	0.0111	0.0098	0.0045	0.0217	0.0068	0.0063	0.1739
10	rs12355037	14586675	1.05	0.642211085129376	1.62	0.444280725791627	0.711865901086542	0.164092450458626	0.1286	0.0684	0.0058	0.0061	0.0068	0.0046	0.0058	0.0137	0.1627	0.0035	0.0054	0.0052	0.1048	0.0104	0.0057	0.0046	0.0056	0.1088	0.1054	0.0111	0.0098	0.0045	0.0217	0.0068	0.0063	0.1739
10	rs112141602	14600524	1.05	0.642211085129376	1.62	0.444280725791627	0.713351572893179	0.172563627757535	0.1286	0.0684	0.0058	0.0061	0.0067	0.0047	0.0058	0.0137	0.1627	0.0035	0.0054	0.0052	0.1047	0.0104	0.0057	0.0046	0.0057	0.1088	0.1055	0.0111	0.0098	0.0045	0.0217	0.0067	0.0063	0.1739
10	rs11259187	14603458	1.05	0.642211085129376	1.6	0.508176723760061	0.709491688582829	0.169591640529067	0.1286	0.0684	0.0058	0.0061	0.0067	0.0047	0.0058	0.0137	0.1627	0.0035	0.0054	0.0052	0.1047	0.0104	0.0057	0.0046	0.0057	0.1088	0.1055	0.0111	0.0098	0.0045	0.0217	0.0067	0.0063	0.1739
10	rs61842689	14604328	1.05	0.642211085129376	1.6	0.508176723760061	0.708083668193355	0.177155416492405	0.1286	0.0684	0.0058	0.0061	0.0067	0.0047	0.0058	0.0137	0.1628	0.0035	0.0054	0.0052	0.1047	0.0104	0.0057	0.0046	0.0057	0.1088	0.1055	0.0111	0.0098	0.0045	0.0217	0.0067	0.0063	0.1739
10	rs12778144	14605662	1.05	0.642211085129376	1.6	0.508176723760061	0.707269067064772	0.191486491249225	0.1287	0.0684	0.0059	0.0061	0.0067	0.0047	0.0058	0.0137	0.1628	0.0036	0.0054	0.0052	0.1046	0.0104	0.0057	0.0046	0.0057	0.1087	0.1055	0.0111	0.0097	0.0045	0.0217	0.0067	0.0063	0.1739
10	rs79957341	14609926	1.05	0.642211085129376	1.62	0.444280725791627	0.71945719170338	0.208412367335258	0.1288	0.0684	0.0059	0.0061	0.0067	0.0047	0.0058	0.0137	0.1629	0.0035	0.0054	0.0052	0.1044	0.0104	0.0057	0.0046	0.0057	0.1086	0.1055	0.0111	0.0097	0.0045	0.0217	0.0067	0.0062	0.1739
10	rs55959406	14613927	1.05	0.642211085129376	1.63	0.414449909043039	0.748430786601834	0.232914789816243	0.1291	0.0684	0.0059	0.0061	0.0067	0.0046	0.0058	0.0138	0.1632	0.0035	0.0054	0.0051	0.1041	0.0103	0.0056	0.0047	0.0057	0.1086	0.1055	0.011	0.0096	0.0044	0.0216	0.0067	0.0062	0.1739
10	rs72768932	14617035	1.05	0.642211085129376	1.63	0.414449909043039	0.755733672259459	0.233684375168443	0.1292	0.0684	0.0059	0.0062	0.0067	0.0046	0.0058	0.0138	0.1633	0.0035	0.0054	0.0051	0.1039	0.0103	0.0056	0.0047	0.0058	0.1086	0.1055	0.011	0.0096	0.0044	0.0216	0.0067	0.0062	0.1739
10	rs117123986	14618742	1.05	0.642211085129376	1.65	0.358901199458623	0.764982549553734	0.242760004644919	0.1292	0.0684	0.0059	0.0062	0.0067	0.0046	0.0058	0.0138	0.1633	0.0035	0.0054	0.0051	0.1038	0.0103	0.0056	0.0047	0.0058	0.1086	0.1055	0.011	0.0096	0.0044	0.0216	0.0067	0.0062	0.1738
10	rs17155499	14622448	1.05	0.642211085129376	1.65	0.358901199458623	0.777364979690844	0.255332611016849	0.1293	0.0684	0.0059	0.0062	0.0067	0.0046	0.0058	0.0138	0.1634	0.0035	0.0054	0.0051	0.1037	0.0103	0.0056	0.0047	0.0058	0.1086	0.1055	0.011	0.0096	0.0044	0.0216	0.0067	0.0062	0.1737
10	rs17155523	14626072	1.05	0.642211085129376	1.65	0.358901199458623	1.14361435330288	0.245213689870004	0.1295	0.0682	0.0063	0.0066	0.0068	0.0046	0.0057	0.0138	0.165	0.0035	0.0052	0.0052	0.1024	0.01	0.0056	0.0048	0.006	0.1081	0.1054	0.0106	0.0088	0.0044	0.0216	0.0073	0.0062	0.1739
10	rs11259205	14626192	1.05	0.642211085129376	1.65	0.358901199458623	1.15796024344974	0.258279806900882	0.1295	0.0682	0.0064	0.0066	0.0068	0.0046	0.0057	0.0138	0.165	0.0035	0.0052	0.0052	0.1023	0.01	0.0056	0.0049	0.006	0.1082	0.1053	0.0106	0.0088	0.0044	0.0215	0.0073	0.0062	0.1739
10	rs72768940	14626563	1.05	0.642211085129376	1.65	0.358901199458623	1.17521294354022	0.275603154425905	0.1295	0.0682	0.0064	0.0066	0.0068	0.0046	0.0057	0.0138	0.165	0.0035	0.0052	0.0052	0.1023	0.01	0.0056	0.0049	0.006	0.1082	0.1052	0.0106	0.0088	0.0044	0.0215	0.0073	0.0062	0.174
10	rs1409391	14627825	1.05	0.642211085129376	1.63	0.414449909043039	1.20761004684871	0.30168960325458	0.1295	0.0682	0.0064	0.0066	0.0068	0.0046	0.0058	0.0138	0.1647	0.0036	0.0052	0.0052	0.1025	0.01	0.0057	0.0049	0.006	0.1083	0.1052	0.0106	0.0088	0.0043	0.0215	0.0074	0.0062	0.1741
10	rs12359630	14633485	1.06	0.591046266007479	1.62	0.444280725791627	1.45747425351322	0.384093878862328	0.1294	0.0682	0.0064	0.0067	0.0067	0.0046	0.0058	0.0138	0.1645	0.0036	0.0052	0.0052	0.1024	0.01	0.0057	0.0049	0.0061	0.1081	0.105	0.0106	0.0088	0.0043	0.0214	0.0077	0.0062	0.1741
10	rs2031618	14637141	1.06	0.591046266007479	1.64	0.38599849551783	1.53025019824276	0.370874522362595	0.1294	0.0683	0.0065	0.0067	0.0067	0.0046	0.0058	0.0138	0.1645	0.0036	0.0052	0.0053	0.1024	0.01	0.0057	0.0049	0.0061	0.108	0.105	0.0106	0.0088	0.0044	0.0214	0.0079	0.0062	0.1741
10	rs11259214	14641658	1.06	0.591046266007479	1.64	0.38599849551783	1.30225476580468	0.406365794144653	0.1298	0.0684	0.0064	0.0066	0.0068	0.0046	0.0058	0.0138	0.1645	0.0037	0.0053	0.0053	0.1022	0.0099	0.0057	0.0047	0.006	0.1085	0.105	0.0106	0.0088	0.0045	0.0215	0.0076	0.0061	0.1734
10	rs1983894	14642248	1.06	0.591046266007479	1.64	0.38599849551783	1.27483974028813	0.42214573989048	0.13	0.0683	0.0064	0.0065	0.0069	0.0046	0.0058	0.0138	0.1644	0.0037	0.0053	0.0053	0.1018	0.0099	0.0057	0.0045	0.006	0.1084	0.1051	0.0106	0.0089	0.0045	0.0214	0.0076	0.0062	0.1736
10	rs72768957	14642461	1.06	0.591046266007479	1.64	0.38599849551783	1.31599758132461	0.495423849566471	0.1302	0.0684	0.0065	0.0065	0.0069	0.0045	0.0058	0.0138	0.1642	0.0037	0.0054	0.0054	0.1015	0.0099	0.0057	0.0046	0.0061	0.1083	0.1053	0.0106	0.009	0.0044	0.0212	0.0075	0.0062	0.1737
10	rs79303689	14643505	1.06	0.591046266007479	1.64	0.38599849551783	1.14488266467623	0.468814998408806	0.1308	0.0689	0.0067	0.0064	0.0069	0.0046	0.0058	0.0139	0.1632	0.0038	0.0054	0.0058	0.0997	0.0099	0.0056	0.0049	0.0066	0.1079	0.1062	0.0104	0.0093	0.0042	0.0206	0.0071	0.0065	0.1743
10	rs76732955	14643687	1.06	0.591046266007479	1.63	0.414449909043039	1.1678980078641	0.488055122055751	0.1309	0.069	0.0067	0.0064	0.0069	0.0046	0.0058	0.0139	0.1631	0.0038	0.0054	0.0059	0.0995	0.0099	0.0056	0.0049	0.0067	0.1078	0.1064	0.0104	0.0093	0.0042	0.0205	0.007	0.0065	0.1742
10	rs76516692	14644039	1.06	0.591046266007479	1.64	0.38599849551783	1.18741351435344	0.481529047236422	0.131	0.0691	0.0068	0.0064	0.0069	0.0046	0.0058	0.0139	0.1629	0.0039	0.0054	0.006	0.0991	0.0099	0.0056	0.005	0.0068	0.1077	0.1065	0.0103	0.0093	0.0041	0.0204	0.007	0.0066	0.1743
10	rs17155568	14644455	1.06	0.591046266007479	1.64	0.38599849551783	1.19459159376328	0.58139029756892	0.1312	0.0693	0.0068	0.0064	0.0068	0.0046	0.0058	0.0139	0.1627	0.0039	0.0054	0.0061	0.0987	0.0099	0.0056	0.0051	0.0069	0.1076	0.1068	0.0103	0.0094	0.0041	0.0202	0.0069	0.0065	0.1745
10	rs7094500	14647158	1.06	0.591046266007479	1.63	0.414449909043039	1.17915210270501	0.57499694455454	0.1312	0.0693	0.0068	0.0064	0.0068	0.0046	0.0058	0.0139	0.1626	0.0039	0.0054	0.0061	0.0985	0.0099	0.0056	0.0051	0.007	0.1076	0.1069	0.0103	0.0094	0.004	0.0201	0.0068	0.0065	0.1746
10	rs75133650	14647463	1.06	0.591046266007479	1.63	0.414449909043039	1.22765923806256	0.623281924074698	0.1312	0.0693	0.0068	0.0064	0.0068	0.0046	0.0058	0.0139	0.1626	0.0039	0.0054	0.0061	0.0985	0.0099	0.0056	0.0051	0.007	0.1076	0.1069	0.0103	0.0094	0.004	0.0201	0.0068	0.0065	0.1746
10	rs10906714	14649840	1.06	0.591046266007479	1.64	0.38599849551783	1.32538158770677	0.659097866880846	0.1313	0.0694	0.0069	0.0064	0.0067	0.0045	0.0058	0.0139	0.1625	0.0039	0.0054	0.0062	0.0983	0.0099	0.0056	0.0051	0.007	0.1076	0.1069	0.0104	0.0095	0.004	0.0201	0.0068	0.0064	0.1748
10	rs11259222	14653245	1.06	0.591046266007479	1.63	0.414449909043039	1.33700272743947	0.670108589920195	0.1313	0.0695	0.007	0.0065	0.0068	0.0045	0.0058	0.014	0.1621	0.0039	0.0055	0.0064	0.0981	0.0099	0.0056	0.0051	0.0071	0.1076	0.107	0.0104	0.0096	0.0041	0.0201	0.0068	0.0065	0.1743
10	rs7921651	14660199	1.06	0.591046266007479	1.65	0.358901199458623	1.34518922136948	0.571735851294879	0.1313	0.0697	0.0073	0.0066	0.0068	0.0045	0.0058	0.0142	0.1616	0.0039	0.0056	0.0067	0.0976	0.01	0.0058	0.005	0.0072	0.1074	0.107	0.0105	0.0097	0.0043	0.02	0.0069	0.0067	0.1731
10	rs72768970	14662889	1.06	0.591046266007479	1.68	0.285465824887251	1.381237726788	0.622848039580166	0.1315	0.0697	0.0073	0.0066	0.0067	0.0045	0.0058	0.0142	0.1614	0.004	0.0056	0.0068	0.0977	0.0099	0.0058	0.005	0.0072	0.1073	0.1071	0.0106	0.0097	0.0043	0.02	0.0069	0.0067	0.1729
10	rs4750542	14663944	1.06	0.591046266007479	1.68	0.285465824887251	1.31647574546272	0.527258924046138	0.1315	0.0697	0.0074	0.0066	0.0067	0.0045	0.0058	0.0142	0.1615	0.004	0.0056	0.0068	0.0977	0.0098	0.0058	0.005	0.0072	0.1073	0.1072	0.0105	0.0096	0.0044	0.0199	0.0069	0.0067	0.1729
10	rs78400613	14664667	1.06	0.591046266007479	1.68	0.285465824887251	1.35445776549603	0.659830611833954	0.1315	0.0696	0.0073	0.0066	0.0067	0.0045	0.0058	0.0142	0.1614	0.004	0.0056	0.0068	0.0978	0.0098	0.0059	0.005	0.0072	0.1073	0.1072	0.0105	0.0096	0.0044	0.0199	0.0068	0.0067	0.1729
10	rs17155593	14665906	1.06	0.591046266007479	1.68	0.285465824887251	1.35078610261422	0.662910180572044	0.1314	0.0696	0.0073	0.0066	0.0067	0.0045	0.0058	0.0143	0.1613	0.004	0.0056	0.0069	0.0978	0.0098	0.0059	0.005	0.0072	0.1073	0.1072	0.0105	0.0096	0.0044	0.0199	0.0069	0.0067	0.1729
10	rs1359851	14678360	1.06	0.591046266007479	1.68	0.285465824887251	1.32288949287437	0.840997689749376	0.1309	0.0693	0.0074	0.0067	0.0069	0.0046	0.0057	0.0144	0.1605	0.0041	0.0058	0.007	0.0979	0.0099	0.0061	0.005	0.0073	0.1069	0.1071	0.0106	0.0096	0.0047	0.02	0.007	0.0068	0.1727
10	rs6602748	14679923	1.06	0.591046266007479	1.67	0.308662716071979	1.33681033110635	0.838988893114934	0.1308	0.0694	0.0074	0.0067	0.007	0.0046	0.0057	0.0144	0.1602	0.0042	0.0059	0.007	0.0977	0.0099	0.0061	0.005	0.0073	0.107	0.1071	0.0106	0.0096	0.0048	0.02	0.007	0.0068	0.1727
10	rs117631428	14680087	1.06	0.591046266007479	1.67	0.308662716071979	1.34046764765316	0.840843131438888	0.1308	0.0694	0.0074	0.0067	0.0069	0.0046	0.0057	0.0144	0.1602	0.0042	0.0059	0.007	0.0977	0.0099	0.0061	0.005	0.0073	0.107	0.1071	0.0106	0.0096	0.0048	0.02	0.007	0.0068	0.1727
10	rs116996329	14681661	1.06	0.591046266007479	1.67	0.308662716071979	1.36792019926146	0.907206363029585	0.1308	0.0693	0.0074	0.0067	0.0069	0.0046	0.0057	0.0144	0.1602	0.0042	0.0059	0.007	0.0977	0.0099	0.0061	0.005	0.0073	0.107	0.1071	0.0106	0.0096	0.0048	0.02	0.0071	0.0068	0.1727
10	rs35772238	14686781	1.06	0.591046266007479	1.66	0.333131717406117	1.2125176749982	0.995464312457301	0.1301	0.0694	0.0075	0.0067	0.0069	0.0046	0.0057	0.0144	0.16	0.0042	0.0058	0.0072	0.0973	0.0099	0.0062	0.0051	0.0073	0.1074	0.1068	0.0107	0.0098	0.0051	0.0201	0.0072	0.007	0.1726
10	rs76473060	14688721	1.06	0.591046266007479	1.68	0.285465824887251	1.2174330196223	0.989073099342987	0.13	0.0693	0.0076	0.0067	0.0069	0.0046	0.0057	0.0144	0.1599	0.0042	0.0058	0.0072	0.0973	0.0099	0.0062	0.0051	0.0073	0.1074	0.1068	0.0107	0.0098	0.0051	0.0201	0.0072	0.007	0.1726
10	rs78338427	14690369	1.06	0.591046266007479	1.71	0.223208546872115	1.2208690521569	0.99051042722306	0.1299	0.0693	0.0076	0.0067	0.0069	0.0046	0.0057	0.0144	0.1598	0.0042	0.0059	0.0073	0.0973	0.0099	0.0063	0.0051	0.0073	0.1074	0.1069	0.0107	0.0098	0.0051	0.0202	0.0072	0.007	0.1726
10	rs61845073	14690936	1.06	0.591046266007479	1.71	0.223208546872115	1.23138606031623	1.03687607508362	0.1299	0.0693	0.0076	0.0067	0.0069	0.0046	0.0057	0.0144	0.1598	0.0042	0.0059	0.0073	0.0973	0.0099	0.0063	0.0051	0.0073	0.1074	0.1069	0.0107	0.0098	0.0051	0.0202	0.0072	0.007	0.1726
10	rs7089802	14696000	1.06	0.591046266007479	1.71	0.223208546872115	1.12393661014255	1.14931090772312	0.1297	0.0693	0.0075	0.0067	0.0069	0.0047	0.0057	0.0145	0.1594	0.0043	0.006	0.0074	0.0968	0.0101	0.0064	0.0051	0.0073	0.1073	0.107	0.0107	0.0097	0.0053	0.0202	0.0073	0.007	0.1724
10	rs57420795	14698364	1.06	0.591046266007479	1.73	0.187497716434302	1.18006892463951	1.11409946855064	0.1295	0.0694	0.0075	0.0068	0.007	0.0048	0.0057	0.0145	0.1589	0.0043	0.006	0.0075	0.0963	0.0103	0.0064	0.0052	0.0073	0.1076	0.1071	0.0107	0.0097	0.0053	0.0202	0.0073	0.007	0.1725
10	rs10906734	14700243	1.07	0.542615033110665	1.73	0.187497716434302	1.13204409327982	0.908148328108771	0.1262	0.0704	0.0077	0.0077	0.0071	0.0053	0.0061	0.0152	0.1531	0.0044	0.0062	0.0081	0.0917	0.0118	0.0071	0.0058	0.0078	0.1116	0.108	0.0103	0.0095	0.0062	0.0203	0.0078	0.0067	0.1728
10	rs78155027	14700275	1.07	0.542615033110665	1.73	0.187497716434302	1.18190340366556	0.999782873194655	0.1263	0.0704	0.0077	0.0077	0.0071	0.0053	0.0061	0.0152	0.1531	0.0044	0.0062	0.0081	0.0916	0.0118	0.0071	0.0057	0.0078	0.1117	0.108	0.0103	0.0094	0.0062	0.0203	0.0078	0.0067	0.1729
10	rs11259248	14700636	1.08	0.496867270490283	1.79	0.105135818603982	1.01876652959421	0.908619384425982	0.1267	0.071	0.0075	0.0076	0.007	0.0052	0.006	0.0152	0.1525	0.0043	0.0062	0.008	0.0905	0.012	0.0071	0.0057	0.0076	0.1135	0.1078	0.0101	0.0091	0.0063	0.0199	0.0077	0.0066	0.1736
10	rs117110318	14701726	1.09	0.453749840114468	1.79	0.105135818603982	0.907917592140715	0.805147696282548	0.1279	0.0727	0.0068	0.0074	0.0069	0.0051	0.0057	0.0152	0.1506	0.0042	0.0063	0.008	0.0872	0.0124	0.0072	0.0055	0.007	0.1188	0.1072	0.0096	0.0081	0.0067	0.0187	0.0072	0.0067	0.1756
10	rs17259985	14705845	1.09	0.453749840114468	1.8	0.0946327581538143	0.880387012417981	0.810358484901843	0.1281	0.0729	0.0068	0.0074	0.0068	0.0051	0.0057	0.0152	0.1503	0.0042	0.0064	0.008	0.0867	0.0124	0.0072	0.0054	0.0069	0.1197	0.1071	0.0095	0.0079	0.0067	0.0186	0.0071	0.0067	0.1759
10	rs75184220	14708915	1.09	0.453749840114468	1.8	0.0946327581538143	0.903386749378881	0.86036366807932	0.1283	0.0731	0.0066	0.0073	0.0067	0.0051	0.0057	0.015	0.1501	0.0042	0.0063	0.0079	0.0864	0.0124	0.0071	0.0054	0.0068	0.1203	0.107	0.0095	0.0078	0.0066	0.0185	0.007	0.0067	0.1764
10	rs74122898	14713192	1.09	0.453749840114468	1.8	0.0946327581538143	0.722518647064929	0.736120809772558	0.1288	0.0733	0.0065	0.0073	0.0066	0.0051	0.0056	0.0149	0.1498	0.0042	0.0062	0.0079	0.0861	0.0125	0.007	0.0054	0.0067	0.1209	0.1071	0.0096	0.0077	0.0066	0.0184	0.0069	0.0068	0.177
10	rs11259260	14716516	1.09	0.453749840114468	1.81	0.0849480383532209	0.61836394052832	0.658511805698387	0.129	0.0718	0.0067	0.0073	0.0066	0.0051	0.0058	0.0148	0.1484	0.0043	0.0062	0.0082	0.0863	0.0128	0.0079	0.0056	0.0068	0.1216	0.1069	0.0094	0.0076	0.0069	0.0184	0.0075	0.007	0.1763
10	rs12355941	14717300	1.09	0.453749840114468	1.81	0.0849480383532209	0.611345097092478	0.642879494648982	0.1291	0.0717	0.0068	0.0073	0.0065	0.0051	0.0059	0.0148	0.1482	0.0043	0.0062	0.0083	0.0863	0.0129	0.008	0.0056	0.0068	0.1218	0.1067	0.0094	0.0076	0.0069	0.0183	0.0076	0.007	0.1762
10	rs76791316	14718188	1.09	0.453749840114468	1.81	0.0849480383532209	0.544321456216353	0.661736623452383	0.1291	0.0716	0.0068	0.0072	0.0065	0.0051	0.0059	0.0148	0.148	0.0043	0.0062	0.0083	0.0862	0.0129	0.0081	0.0057	0.0068	0.1222	0.1064	0.0094	0.0076	0.0069	0.0183	0.0076	0.007	0.176
10	rs6602750	14720733	1.08	0.496867270490283	1.81	0.0849480383532209	0.532693184079758	0.60253635710677	0.1292	0.0712	0.0071	0.0072	0.0064	0.0052	0.0061	0.0148	0.1476	0.0044	0.0062	0.0086	0.0858	0.0131	0.0085	0.0058	0.0069	0.1234	0.1053	0.0094	0.0076	0.0071	0.0181	0.0078	0.0071	0.1755
10	rs7079214	14723426	1.08	0.496867270490283	1.81	0.0849480383532209	0.515538318776683	0.564803367552132	0.1292	0.0714	0.0071	0.0072	0.0064	0.0052	0.0061	0.0148	0.1474	0.0044	0.0061	0.0086	0.0858	0.0131	0.0084	0.0058	0.007	0.1234	0.1051	0.0094	0.0076	0.0071	0.0183	0.0078	0.0072	0.1755
10	rs74122919	14732273	1.08	0.496867270490283	1.81	0.0849480383532209	0.456718334149175	0.367337785812469	0.1302	0.0722	0.0069	0.0065	0.0061	0.005	0.0057	0.0148	0.1477	0.0042	0.006	0.0086	0.086	0.0134	0.0079	0.0055	0.0065	0.1243	0.107	0.0092	0.007	0.0068	0.0177	0.007	0.0072	0.1761
10	rs3107800	14733008	1.08	0.496867270490283	1.81	0.0849480383532209	0.486879944160409	0.353412297478689	0.1301	0.0722	0.0069	0.0065	0.006	0.005	0.0057	0.0148	0.1479	0.0042	0.006	0.0088	0.086	0.0134	0.0078	0.0055	0.0064	0.1244	0.1071	0.0092	0.007	0.0068	0.0177	0.007	0.0072	0.176
10	rs182385616	14734543	1.09	0.453749840114468	1.81	0.0849480383532209	0.499848988391654	0.347314150895086	0.1301	0.0723	0.0067	0.0065	0.006	0.005	0.0057	0.0148	0.1479	0.0042	0.0059	0.0088	0.0862	0.0134	0.0078	0.0055	0.0064	0.1244	0.1071	0.0092	0.007	0.0068	0.0177	0.0069	0.0072	0.176
10	rs117599841	14739092	1.1	0.413206464175836	1.81	0.0849480383532209	0.5218918009413	0.172861814678099	0.1313	0.0738	0.0058	0.0056	0.0058	0.0047	0.0051	0.0144	0.1481	0.0044	0.0058	0.0086	0.0874	0.0137	0.007	0.0052	0.0058	0.1261	0.1087	0.0088	0.0069	0.0062	0.0171	0.0058	0.0073	0.1765
10	rs72770542	14740344	1.1	0.413206464175836	1.82	0.0760422202337298	0.685506072940603	0.117368653990586	0.132	0.0748	0.0052	0.005	0.0056	0.0045	0.0047	0.0141	0.1482	0.0045	0.0057	0.0084	0.0882	0.0138	0.0065	0.005	0.0053	0.1271	0.1097	0.0086	0.0069	0.0058	0.0168	0.005	0.0074	0.1768
10	rs2688833	14747510	1.1	0.413206464175836	1.82	0.0760422202337298	0.771355218054718	0.105017761869895	0.1326	0.0754	0.005	0.0047	0.0055	0.0044	0.0045	0.014	0.1484	0.0046	0.0056	0.0083	0.0883	0.0139	0.0061	0.0048	0.0051	0.1281	0.1105	0.0084	0.0069	0.0055	0.0166	0.0046	0.0074	0.1768
10	rs4748108	14749673	1.1	0.413206464175836	1.81	0.0849480383532209	0.774742843556643	0.100015331350576	0.1327	0.0753	0.005	0.0047	0.0055	0.0044	0.0045	0.014	0.1484	0.0046	0.0056	0.0083	0.0882	0.014	0.0061	0.0048	0.005	0.1282	0.1107	0.0084	0.0069	0.0054	0.0165	0.0046	0.0074	0.1769
10	rs78510478	14758807	1.1	0.413206464175836	1.81	0.0849480383532209	0.778831969488152	0.0895210201122447	0.1332	0.0756	0.0049	0.0045	0.0055	0.0043	0.0044	0.014	0.1484	0.0045	0.0056	0.008	0.0881	0.014	0.0059	0.0046	0.0049	0.1285	0.1112	0.0082	0.0068	0.0052	0.0164	0.0043	0.0074	0.1776
10	rs2167708	14761636	1.1	0.413206464175836	1.81	0.0849480383532209	0.782311213501731	0.0975901499978567	0.1332	0.0757	0.0049	0.0045	0.0055	0.0043	0.0044	0.0139	0.149	0.0045	0.0055	0.0079	0.088	0.0141	0.0059	0.0046	0.0049	0.1284	0.1112	0.0082	0.0068	0.0051	0.0164	0.0043	0.0074	0.1777
10	rs75353921	14764474	1.1	0.413206464175836	1.81	0.0849480383532209	0.754666732481003	0.0972685559221052	0.1331	0.0757	0.0048	0.0044	0.0055	0.0042	0.0044	0.0139	0.1492	0.0045	0.0055	0.0079	0.0881	0.0141	0.0059	0.0045	0.0049	0.1284	0.1112	0.0082	0.0068	0.0051	0.0163	0.0043	0.0073	0.1778
10	rs78916717	14772718	1.11	0.375177619549844	1.81	0.0849480383532209	0.732038160788632	0.0992043511322446	0.1332	0.0761	0.0047	0.0043	0.0054	0.0041	0.0043	0.0138	0.1499	0.0044	0.0054	0.0076	0.0882	0.0141	0.0057	0.0044	0.0048	0.1285	0.1114	0.008	0.0067	0.0049	0.0162	0.0041	0.0071	0.1785
10	rs2257172	14777585	1.11	0.375177619549844	1.81	0.0849480383532209	0.678658568036427	0.0950290950788296	0.1334	0.0764	0.0045	0.0043	0.0054	0.004	0.0043	0.0138	0.1504	0.0043	0.0054	0.0074	0.0882	0.0142	0.0057	0.0042	0.0047	0.1285	0.1115	0.0079	0.0067	0.0048	0.0162	0.004	0.007	0.179
10	rs2768702	14779689	1.11	0.375177619549844	1.81	0.0849480383532209	0.683244445595888	0.102135909969483	0.1335	0.0769	0.0044	0.0041	0.0054	0.0039	0.0042	0.0137	0.1509	0.0043	0.0055	0.0072	0.088	0.0142	0.0054	0.0041	0.0045	0.1283	0.1119	0.0079	0.0067	0.0048	0.0161	0.0039	0.0068	0.1796
10	rs77006584	14781455	1.11	0.375177619549844	1.81	0.0849480383532209	0.670829364634893	0.100828886621474	0.1336	0.0771	0.0043	0.004	0.0054	0.0038	0.0042	0.0137	0.1509	0.0042	0.0054	0.0071	0.0882	0.0142	0.0053	0.004	0.0045	0.1283	0.112	0.0079	0.0067	0.0046	0.0161	0.0039	0.0067	0.1798
10	rs117948069	14784548	1.11	0.375177619549844	1.81	0.0849480383532209	0.70438429831582	0.106761735439972	0.1337	0.0772	0.0042	0.0039	0.0054	0.0037	0.0041	0.0136	0.1507	0.0042	0.0054	0.007	0.0882	0.0142	0.0053	0.0038	0.0044	0.1288	0.1129	0.0079	0.0066	0.0045	0.0159	0.0039	0.0067	0.18
10	rs74122982	14790460	1.11	0.375177619549844	1.81	0.0849480383532209	0.660382338245109	0.0963863223204539	0.1339	0.0773	0.0041	0.0038	0.0054	0.0036	0.004	0.0136	0.1507	0.0042	0.0055	0.007	0.0883	0.0142	0.0052	0.0037	0.0043	0.1292	0.1131	0.0078	0.0065	0.0045	0.0159	0.0038	0.0067	0.1803
10	rs79056114	14796552	1.11	0.375177619549844	1.81	0.0849480383532209	0.616414435881451	0.0857436209346151	0.134	0.0773	0.0041	0.0036	0.0054	0.0034	0.0039	0.0136	0.1506	0.0041	0.0055	0.0069	0.0887	0.0139	0.0051	0.0037	0.004	0.1299	0.1133	0.0077	0.0064	0.0045	0.0158	0.0038	0.0065	0.1805
10	rs78213406	14798329	1.11	0.375177619549844	1.81	0.0849480383532209	0.639498901252407	0.081581939666704	0.1343	0.0773	0.004	0.0034	0.0054	0.0034	0.0038	0.0136	0.1514	0.0041	0.0052	0.0071	0.0891	0.0138	0.005	0.0036	0.0037	0.1299	0.1131	0.0077	0.0064	0.0044	0.0156	0.0039	0.0064	0.1808
10	rs11259320	14805558	1.11	0.375177619549844	1.81	0.0849480383532209	0.609821126133114	0.0620687150534246	0.1344	0.0776	0.004	0.0033	0.0053	0.0032	0.0037	0.0137	0.1517	0.004	0.0052	0.007	0.089	0.0138	0.0049	0.0035	0.0036	0.1301	0.1134	0.0077	0.0063	0.0044	0.0156	0.0038	0.0063	0.1811
10	rs61842991	14805937	1.11	0.375177619549844	1.81	0.0849480383532209	0.641764857934073	0.066342698528096	0.1345	0.0777	0.004	0.0033	0.0055	0.0031	0.0036	0.0136	0.1513	0.004	0.0052	0.007	0.0892	0.0138	0.0049	0.0035	0.0035	0.1298	0.1138	0.0077	0.0063	0.0044	0.0156	0.0038	0.0063	0.1811
10	rs2768713	14813860	1.12	0.339600448506511	1.81	0.0849480383532209	0.62352978930562	0.0827086536909707	0.135	0.0771	0.0041	0.0026	0.0052	0.0025	0.0031	0.0138	0.1529	0.004	0.0051	0.0067	0.0895	0.0138	0.0043	0.0027	0.0029	0.1312	0.1141	0.0074	0.006	0.0043	0.0155	0.0035	0.0062	0.1829
10	rs1004296	14815459	1.12	0.339600448506511	1.81	0.0849480383532209	0.563653204439333	0.103778876033603	0.1345	0.0762	0.0045	0.0021	0.0053	0.0027	0.0027	0.0137	0.153	0.004	0.0054	0.0065	0.0892	0.014	0.0044	0.003	0.0031	0.1322	0.1134	0.0074	0.0057	0.0043	0.0159	0.0038	0.0063	0.1834
10	rs1974069	14815729	1.12	0.339600448506511	1.8	0.0946327581538143	0.620176723462875	0.117714364705915	0.1344	0.0761	0.0046	0.002	0.0053	0.0027	0.0027	0.0136	0.1534	0.004	0.0054	0.0066	0.089	0.014	0.0045	0.0031	0.0031	0.132	0.1131	0.0074	0.0056	0.0043	0.0159	0.0039	0.0063	0.1834
10	rs11259332	14816448	1.13	0.306408690300974	1.8	0.0946327581538143	0.63780182876529	0.110873859212413	0.1338	0.0755	0.0045	0.0019	0.0053	0.0028	0.0026	0.0138	0.1534	0.0041	0.0055	0.0067	0.0889	0.0142	0.0044	0.0031	0.0029	0.132	0.1126	0.0077	0.0057	0.0045	0.0163	0.004	0.0063	0.184
10	rs11259333	14817067	1.13	0.306408690300974	1.81	0.0849480383532209	0.577413903987911	0.0726535170803705	0.1331	0.075	0.0045	0.002	0.0054	0.0029	0.0026	0.0139	0.1535	0.0042	0.0055	0.0066	0.089	0.0144	0.0043	0.0032	0.0029	0.132	0.112	0.0079	0.0057	0.0043	0.0167	0.0041	0.0063	0.1847
10	rs7071481	14818646	1.14	0.275532638758866	1.81	0.0849480383532209	0.393899387710569	0.0743763684707325	0.1325	0.0747	0.0042	0.0019	0.0054	0.0029	0.0025	0.0135	0.154	0.0043	0.0054	0.0063	0.0878	0.0142	0.0039	0.0033	0.0029	0.134	0.1101	0.0084	0.0057	0.0042	0.0175	0.0043	0.0064	0.1862
10	rs2768718	14820695	1.14	0.275532638758866	1.81	0.0849480383532209	0.261968530506889	0.0533212210170156	0.1319	0.0744	0.0041	0.0021	0.0055	0.0032	0.0026	0.0133	0.1541	0.0044	0.0054	0.006	0.0868	0.014	0.0037	0.0035	0.003	0.1356	0.1082	0.009	0.0057	0.0042	0.0181	0.0045	0.0064	0.1868
10	rs78348026	14823040	1.14	0.275532638758866	1.81	0.0849480383532209	0.196890155548902	0.0610024421931674	0.1319	0.0743	0.0041	0.0022	0.0056	0.003	0.0025	0.0132	0.1547	0.0044	0.0053	0.0058	0.087	0.014	0.0036	0.0035	0.003	0.1354	0.1079	0.0091	0.0058	0.0042	0.0183	0.0044	0.0064	0.187
10	rs2601735	14827131	1.14	0.275532638758866	1.81	0.0849480383532209	0.186244521641977	0.0639534622082735	0.1319	0.0741	0.0041	0.0023	0.0056	0.0031	0.0025	0.0132	0.1545	0.0043	0.0052	0.0059	0.0873	0.014	0.0037	0.0035	0.003	0.1354	0.1076	0.0091	0.0058	0.0041	0.0185	0.0045	0.0065	0.1869
10	rs17352942	14828699	1.14	0.275532638758866	1.81	0.0849480383532209	0.192743898481104	0.0637503875308753	0.1318	0.0739	0.0041	0.0024	0.0056	0.0031	0.0024	0.0131	0.1548	0.0043	0.0051	0.006	0.0874	0.0139	0.0037	0.0035	0.0031	0.1353	0.1075	0.0091	0.0059	0.0042	0.0185	0.0045	0.0065	0.1866
10	rs12243861	14829001	1.14	0.275532638758866	1.79	0.105135818603982	0.193852302420699	0.0652459086315517	0.1316	0.0739	0.0041	0.0024	0.0056	0.0031	0.0024	0.0131	0.1548	0.0043	0.0051	0.006	0.0875	0.0139	0.0037	0.0035	0.0031	0.1356	0.1076	0.0091	0.0059	0.0042	0.0185	0.0045	0.0065	0.1864
10	rs116926206	14829454	1.14	0.275532638758866	1.79	0.105135818603982	0.210231567895632	0.0988806819688679	0.1315	0.0739	0.0041	0.0024	0.0056	0.0031	0.0024	0.0131	0.1548	0.0043	0.0051	0.006	0.0876	0.0139	0.0037	0.0035	0.0031	0.1356	0.1075	0.0091	0.0059	0.0042	0.0185	0.0045	0.0065	0.1864
10	rs55984521	14831905	1.15	0.246899131395369	1.79	0.105135818603982	0.073583124508146	0.0659305037042551	0.1292	0.0733	0.0043	0.0029	0.0057	0.0039	0.0031	0.0126	0.1531	0.0042	0.0054	0.0056	0.0879	0.0138	0.0045	0.0043	0.0036	0.1363	0.1042	0.0096	0.0053	0.0045	0.0193	0.0049	0.0068	0.188
10	rs12360061	14833055	1.15	0.246899131395369	1.79	0.105135818603982	0.0525838000634388	0.0442269304815476	0.1288	0.0732	0.0044	0.003	0.0057	0.004	0.0033	0.0126	0.1529	0.0042	0.0054	0.0056	0.0879	0.0138	0.0046	0.0045	0.0037	0.1365	0.1036	0.0096	0.0051	0.0045	0.0195	0.005	0.0069	0.1882
10	rs7076860	14847704	1.14	0.275532638758866	1.79	0.105135818603982	0.0427831958469441	0.0547077667831188	0.1276	0.0729	0.0047	0.0032	0.0058	0.0042	0.0034	0.0121	0.1525	0.0041	0.0053	0.0053	0.0883	0.0138	0.0049	0.0047	0.0038	0.1368	0.1034	0.0097	0.0052	0.0046	0.0198	0.0051	0.0068	0.1884
10	rs75573076	14849605	1.14	0.275532638758866	1.78	0.116496372702931	0.0463335079520187	0.0535093889511163	0.1274	0.0727	0.0047	0.0033	0.0058	0.0043	0.0035	0.0121	0.1526	0.004	0.0053	0.0053	0.0885	0.0138	0.005	0.0048	0.0038	0.1368	0.1032	0.0097	0.0052	0.0045	0.0198	0.0052	0.0068	0.1883
10	rs7914687	14850552	1.14	0.275532638758866	1.78	0.116496372702931	0.0460380203226116	0.0557257961539152	0.1274	0.0727	0.0047	0.0033	0.0058	0.0043	0.0035	0.0121	0.1528	0.004	0.0053	0.0053	0.0886	0.0138	0.005	0.0048	0.0039	0.1368	0.1032	0.0097	0.0051	0.0045	0.0197	0.0052	0.0067	0.1883
10	rs10906766	14852440	1.13	0.306408690300974	1.78	0.116496372702931	0.0441108250042971	0.0601418752513562	0.1277	0.0725	0.0049	0.0035	0.0058	0.0043	0.0037	0.0117	0.1514	0.004	0.0053	0.0051	0.0894	0.0138	0.005	0.0052	0.004	0.1374	0.1019	0.0099	0.0052	0.0044	0.0198	0.0053	0.0067	0.1885
10	rs117840686	14852541	1.14	0.275532638758866	1.78	0.116496372702931	0.0479258796533764	0.081507047839244	0.1277	0.0725	0.0049	0.0035	0.0058	0.0043	0.0037	0.0117	0.1515	0.004	0.0053	0.0051	0.0894	0.0138	0.005	0.0051	0.0039	0.1374	0.1018	0.0099	0.0052	0.0044	0.0198	0.0053	0.0067	0.1885
10	rs79956443	14853036	1.14	0.275532638758866	1.78	0.116496372702931	0.0492131471306495	0.089598786029296	0.1276	0.0725	0.0049	0.0036	0.0058	0.0043	0.0037	0.0116	0.1518	0.004	0.0053	0.0049	0.0894	0.0138	0.005	0.0051	0.0039	0.1377	0.1017	0.0099	0.0052	0.0044	0.0198	0.0053	0.0067	0.1885
10	rs11816698	14859751	1.14	0.275532638758866	1.78	0.116496372702931	0.0649915088446931	0.108516761928989	0.1267	0.0722	0.0048	0.0038	0.0057	0.0042	0.0036	0.0112	0.1536	0.004	0.0052	0.0045	0.0894	0.0142	0.0048	0.005	0.0039	0.1385	0.101	0.01	0.0053	0.0045	0.0198	0.0055	0.0066	0.1881
10	rs7099185	14864846	1.13	0.306408690300974	1.78	0.116496372702931	0.0745191741772101	0.084828510477898	0.1265	0.0722	0.0049	0.0041	0.0057	0.0042	0.0036	0.0112	0.154	0.0041	0.0052	0.0044	0.0893	0.0143	0.0048	0.005	0.0038	0.1385	0.1006	0.0101	0.0052	0.0045	0.02	0.0056	0.0067	0.1881
10	rs45480695	14880395	1.13	0.306408690300974	1.78	0.116496372702931	0.0726337164988556	0.107679661383449	0.1261	0.0721	0.0049	0.0042	0.0057	0.0041	0.0036	0.0112	0.154	0.0041	0.0052	0.0043	0.0891	0.0143	0.0048	0.005	0.0039	0.1386	0.1005	0.0101	0.0052	0.0045	0.0199	0.0056	0.0069	0.1883
10	rs118184991	14881258	1.13	0.306408690300974	1.78	0.116496372702931	0.0720888105481061	0.10551490772154	0.1261	0.0721	0.0049	0.0042	0.0057	0.0041	0.0036	0.0112	0.154	0.0041	0.0052	0.0043	0.0891	0.0143	0.0048	0.005	0.0039	0.1386	0.1005	0.0101	0.0052	0.0045	0.0199	0.0056	0.0069	0.1883
10	rs77154025	14881289	1.13	0.306408690300974	1.78	0.116496372702931	0.0733291671662237	0.106012960317206	0.1261	0.0721	0.0049	0.0042	0.0057	0.0041	0.0036	0.0112	0.1541	0.0041	0.0052	0.0043	0.0891	0.0143	0.0048	0.005	0.0039	0.1385	0.1004	0.0101	0.0052	0.0045	0.0199	0.0056	0.0069	0.1883
10	rs10906772	14882340	1.13	0.306408690300974	1.77	0.128753168183355	0.0766316067280624	0.106845058101914	0.1261	0.0721	0.0049	0.0042	0.0055	0.0041	0.0036	0.0112	0.1541	0.0043	0.0052	0.0043	0.0891	0.0144	0.0048	0.005	0.0039	0.1386	0.1004	0.0101	0.0052	0.0045	0.0198	0.0056	0.007	0.1883
10	rs41284449	14885598	1.13	0.306408690300974	1.77	0.128753168183355	0.0820122435972977	0.108014202389962	0.1259	0.0721	0.0049	0.0042	0.0055	0.0041	0.0037	0.0112	0.1541	0.0043	0.0052	0.0042	0.0891	0.0143	0.0048	0.005	0.0039	0.1387	0.1004	0.0101	0.0052	0.0045	0.0198	0.0056	0.007	0.1884
10	rs45567440	14890829	1.13	0.306408690300974	1.77	0.128753168183355	0.0781859233211693	0.094551885122987	0.1259	0.0721	0.0049	0.0043	0.0055	0.0041	0.0037	0.0112	0.1541	0.0043	0.0052	0.0042	0.089	0.0143	0.0048	0.005	0.0039	0.1388	0.1003	0.0101	0.0052	0.0045	0.0198	0.0056	0.007	0.1884
10	rs17155992	14891406	1.13	0.306408690300974	1.77	0.128753168183355	0.0774390932690942	0.0920228242190102	0.1259	0.0721	0.0049	0.0043	0.0055	0.0041	0.0037	0.0112	0.1541	0.0043	0.0052	0.0042	0.089	0.0143	0.0048	0.005	0.0039	0.1388	0.1003	0.0101	0.0052	0.0045	0.0198	0.0056	0.007	0.1884
10	rs72772424	14910732	1.13	0.306408690300974	1.77	0.128753168183355	0.0760025234658788	0.101726761465826	0.1255	0.072	0.0051	0.0044	0.0055	0.0043	0.0038	0.0111	0.1543	0.0044	0.0052	0.0043	0.0886	0.0144	0.0049	0.0048	0.0041	0.1391	0.0997	0.0101	0.0052	0.0045	0.0197	0.0057	0.0071	0.1885
10	rs76797256	14911939	1.13	0.306408690300974	1.75	0.156107803097264	0.0740501916163195	0.0992043511322446	0.1254	0.072	0.0051	0.0044	0.0055	0.0043	0.0038	0.0111	0.1543	0.0045	0.0052	0.0044	0.0886	0.0144	0.005	0.0048	0.0041	0.1391	0.0996	0.01	0.0052	0.0046	0.0197	0.0058	0.0071	0.1886
10	rs45467294	14914723	1.13	0.306408690300974	1.75	0.156107803097264	0.0772640391208681	0.109861296652405	0.1253	0.072	0.0051	0.0045	0.0055	0.0043	0.0038	0.0111	0.1544	0.0045	0.0052	0.0044	0.0886	0.0144	0.005	0.0048	0.0041	0.1391	0.0994	0.01	0.0052	0.0046	0.0197	0.0058	0.007	0.1887
10	rs34864972	14922183	1.13	0.306408690300974	1.75	0.156107803097264	0.0764577322126963	0.111550874796345	0.1251	0.0721	0.0052	0.0046	0.0055	0.0042	0.0038	0.011	0.1547	0.0045	0.005	0.0044	0.0887	0.0143	0.0051	0.0049	0.0041	0.1392	0.0988	0.0099	0.0053	0.0046	0.0196	0.0059	0.007	0.1889
10	rs10906775	14926084	1.13	0.306408690300974	1.74	0.171280181914382	0.0784064581031818	0.109440447081731	0.125	0.0721	0.0052	0.0047	0.0055	0.0042	0.0039	0.011	0.1548	0.0045	0.005	0.0044	0.0888	0.0142	0.0051	0.0049	0.0041	0.1393	0.0986	0.0098	0.0053	0.0046	0.0195	0.0059	0.0069	0.189
10	rs78793974	14929014	1.13	0.306408690300974	1.74	0.171280181914382	0.0787822849896954	0.0940756232891506	0.1249	0.0721	0.0052	0.0047	0.0054	0.0042	0.0039	0.011	0.1549	0.0046	0.0049	0.0044	0.0888	0.0142	0.0051	0.0049	0.0041	0.1393	0.0985	0.0098	0.0053	0.0046	0.0195	0.0059	0.0069	0.1891
10	rs17156020	14929173	1.13	0.306408690300974	1.74	0.171280181914382	0.0788930423661574	0.0959064362335864	0.1249	0.0721	0.0052	0.0047	0.0054	0.0042	0.0039	0.011	0.1549	0.0046	0.0049	0.0044	0.0888	0.0142	0.0051	0.0049	0.0041	0.1393	0.0984	0.0098	0.0053	0.0046	0.0195	0.0059	0.0069	0.1891
10	rs10906776	14930731	1.13	0.306408690300974	1.75	0.156107803097264	0.0801851473075134	0.0936003114649581	0.1249	0.0721	0.0052	0.0048	0.0054	0.0042	0.0039	0.011	0.1549	0.0046	0.0049	0.0044	0.0888	0.0142	0.0051	0.0049	0.0042	0.1393	0.0984	0.0098	0.0053	0.0046	0.0195	0.0059	0.0069	0.1891
10	rs45473500	14939067	1.13	0.306408690300974	1.75	0.156107803097264	0.0948231644268241	0.128172907879279	0.1248	0.072	0.0053	0.0049	0.0054	0.0043	0.004	0.011	0.1548	0.0046	0.0049	0.0044	0.089	0.0142	0.0052	0.005	0.0043	0.1392	0.098	0.0096	0.0054	0.0046	0.0195	0.0059	0.0068	0.1892
10	rs17353856	14941654	1.13	0.306408690300974	1.75	0.156107803097264	0.098785309730122	0.127281264844169	0.1248	0.0719	0.0054	0.005	0.0054	0.0043	0.004	0.011	0.1548	0.0046	0.0048	0.0044	0.089	0.0142	0.0052	0.0051	0.0044	0.1391	0.0979	0.0096	0.0054	0.0046	0.0195	0.006	0.0068	0.1893
10	rs61730323	14943176	1.13	0.306408690300974	1.75	0.156107803097264	0.100765810803251	0.132575227842173	0.1248	0.0719	0.0054	0.005	0.0054	0.0043	0.004	0.011	0.1548	0.0046	0.0048	0.0044	0.089	0.0141	0.0052	0.0051	0.0044	0.1391	0.0979	0.0096	0.0054	0.0046	0.0194	0.006	0.0068	0.1893
10	rs7900814	14951661	1.13	0.306408690300974	1.75	0.156107803097264	0.0960237179644031	0.142377154684142	0.1247	0.0718	0.0056	0.0051	0.0054	0.0043	0.0042	0.011	0.1547	0.0046	0.0048	0.0045	0.0891	0.0141	0.0053	0.0052	0.0046	0.1391	0.0975	0.0094	0.0054	0.0046	0.0194	0.006	0.0067	0.1893
10	rs79929834	14955316	1.14	0.275532638758866	1.75	0.156107803097264	0.13049521473454	0.182092335747481	0.1241	0.0716	0.0058	0.0052	0.0054	0.0044	0.0043	0.0111	0.1546	0.0047	0.0048	0.0046	0.0877	0.0141	0.0054	0.0054	0.0047	0.1391	0.0972	0.0096	0.0054	0.0049	0.0195	0.0063	0.0066	0.1896
10	rs41299720	14961464	1.14	0.275532638758866	1.72	0.204795704918344	0.157421177308082	0.226352149273201	0.1241	0.0715	0.0058	0.0052	0.0054	0.0044	0.0043	0.0111	0.1545	0.0047	0.0048	0.0046	0.0877	0.0143	0.0055	0.0054	0.0047	0.139	0.0971	0.0095	0.0054	0.0049	0.0195	0.0063	0.0066	0.1895
10	rs12768894	14974905	1.14	0.275532638758866	1.71	0.223208546872115	0.203085937139966	0.228532937720587	0.1237	0.0711	0.0061	0.0054	0.0054	0.0045	0.0044	0.0111	0.154	0.0048	0.0049	0.0047	0.0878	0.0147	0.0057	0.0057	0.0048	0.1387	0.0969	0.0094	0.0055	0.005	0.0196	0.0063	0.0066	0.1893
10	rs35441642	14976727	1.14	0.275532638758866	1.71	0.223208546872115	0.199176495510299	0.242314726367824	0.1236	0.0708	0.0063	0.0055	0.0055	0.0046	0.0046	0.0111	0.1535	0.0049	0.0049	0.0048	0.0877	0.0147	0.0059	0.0059	0.005	0.1383	0.0968	0.0093	0.0056	0.0052	0.0197	0.0063	0.0067	0.189
10	rs41297018	14977469	1.14	0.275532638758866	1.71	0.223208546872115	0.205412732167308	0.286443794630137	0.1233	0.0706	0.0064	0.0055	0.0056	0.0046	0.0046	0.0111	0.1534	0.0049	0.0049	0.0048	0.0876	0.0147	0.006	0.006	0.005	0.1381	0.0966	0.0093	0.0057	0.0052	0.0198	0.0064	0.0067	0.1888
10	rs111386791	14978974	1.14	0.275532638758866	1.71	0.223208546872115	0.17917683165397	0.311262928174853	0.1228	0.0704	0.0066	0.0057	0.0057	0.0048	0.0048	0.0113	0.1529	0.0051	0.0049	0.005	0.0875	0.0147	0.0064	0.0062	0.0052	0.1378	0.0963	0.0092	0.0058	0.0054	0.0199	0.0065	0.0068	0.1883
10	rs41296436	14987534	1.14	0.275532638758866	1.71	0.223208546872115	0.188723370252301	0.33410488358444	0.1205	0.0696	0.0075	0.006	0.0061	0.0053	0.0053	0.0119	0.1518	0.0053	0.0051	0.0056	0.0869	0.0152	0.0073	0.0067	0.0056	0.1369	0.0951	0.0091	0.0062	0.0058	0.0207	0.007	0.0069	0.1865
10	rs7916726	14990369	1.13	0.306408690300974	1.71	0.223208546872115	0.200578926420733	0.308261677107082	0.1201	0.0694	0.0077	0.0061	0.0063	0.0054	0.0054	0.012	0.1515	0.0054	0.0052	0.0057	0.0868	0.0153	0.0075	0.0068	0.0057	0.1367	0.0948	0.009	0.0063	0.0059	0.0209	0.0072	0.007	0.1861
10	rs7910278	14991453	1.13	0.306408690300974	1.71	0.223208546872115	0.215967158457476	0.346569537558563	0.1199	0.0693	0.0077	0.0061	0.0063	0.0054	0.0054	0.0121	0.1513	0.0055	0.0052	0.0058	0.0866	0.0153	0.0076	0.0069	0.0057	0.1366	0.0946	0.009	0.0063	0.0059	0.021	0.0072	0.007	0.186
10	rs11259407	14993655	1.14	0.275532638758866	1.72	0.204795704918344	0.232589913034046	0.370115845543737	0.1195	0.0691	0.0078	0.0062	0.0064	0.0055	0.0055	0.0122	0.1511	0.0056	0.0052	0.006	0.0862	0.0154	0.0077	0.007	0.0059	0.1364	0.0943	0.009	0.0064	0.006	0.0211	0.0073	0.007	0.1859
10	rs11593133	14995149	1.13	0.306408690300974	1.72	0.204795704918344	0.247434327542185	0.396925592817307	0.1194	0.0691	0.0078	0.0063	0.0065	0.0055	0.0055	0.0124	0.1508	0.0057	0.0052	0.0061	0.0863	0.0155	0.0078	0.007	0.006	0.1362	0.0941	0.0088	0.0064	0.006	0.0212	0.0073	0.0071	0.1859
10	rs77378158	15001224	1.13	0.306408690300974	1.72	0.204795704918344	0.288561124410251	0.438881282353612	0.1194	0.069	0.0079	0.0064	0.0065	0.0057	0.0057	0.0124	0.15	0.0057	0.0053	0.0062	0.0859	0.0157	0.0078	0.0071	0.0061	0.1361	0.0936	0.0086	0.0064	0.006	0.0213	0.0074	0.0073	0.1861
10	rs34021689	15001282	1.13	0.306408690300974	1.72	0.204795704918344	0.290759763240526	0.436631006227912	0.1194	0.069	0.0079	0.0064	0.0065	0.0056	0.0056	0.0124	0.15	0.0057	0.0053	0.0062	0.086	0.0157	0.0078	0.0071	0.0061	0.1361	0.0936	0.0086	0.0064	0.006	0.0213	0.0074	0.0073	0.1861
10	rs10752343	15001726	1.13	0.306408690300974	1.72	0.204795704918344	0.290233191024793	0.444055301329009	0.1194	0.069	0.0079	0.0064	0.0065	0.0057	0.0056	0.0124	0.15	0.0057	0.0053	0.0062	0.086	0.0157	0.0078	0.0071	0.0061	0.1361	0.0936	0.0086	0.0064	0.006	0.0213	0.0074	0.0073	0.1861
10	rs7919322	15003278	1.13	0.306408690300974	1.72	0.204795704918344	0.288513426910686	0.445916567275182	0.1194	0.069	0.0079	0.0064	0.0066	0.0057	0.0057	0.0125	0.1499	0.0057	0.0053	0.0063	0.086	0.0157	0.0078	0.0071	0.0061	0.136	0.0936	0.0086	0.0064	0.006	0.0213	0.0075	0.0073	0.186
10	rs11259408	15005600	1.13	0.306408690300974	1.72	0.204795704918344	0.286704045061366	0.445517550678856	0.1193	0.0689	0.0079	0.0065	0.0066	0.0057	0.0057	0.0125	0.1498	0.0057	0.0053	0.0063	0.086	0.0157	0.0078	0.0072	0.0061	0.136	0.0937	0.0086	0.0064	0.006	0.0213	0.0075	0.0073	0.186
10	rs4750568	15008493	1.13	0.306408690300974	1.72	0.204795704918344	0.32282685136541	0.446581805393163	0.1193	0.069	0.0079	0.0065	0.0066	0.0056	0.0057	0.0126	0.1498	0.0057	0.0053	0.0063	0.086	0.0158	0.0078	0.0071	0.0061	0.136	0.0936	0.0086	0.0064	0.006	0.0213	0.0075	0.0072	0.1859
10	rs7079652	15008554	1.13	0.306408690300974	1.72	0.204795704918344	0.341943282665469	0.454317691146511	0.1193	0.0689	0.0079	0.0065	0.0066	0.0056	0.0057	0.0126	0.1498	0.0057	0.0053	0.0063	0.086	0.0159	0.0078	0.0072	0.0061	0.136	0.0936	0.0086	0.0064	0.006	0.0213	0.0075	0.0072	0.1859
10	rs7087438	15009109	1.13	0.306408690300974	1.72	0.204795704918344	0.360557314004476	0.459539044897554	0.1193	0.0689	0.0079	0.0066	0.0066	0.0056	0.0057	0.0126	0.1497	0.0057	0.0053	0.0063	0.086	0.0159	0.0078	0.0071	0.0061	0.1361	0.0936	0.0086	0.0064	0.006	0.0213	0.0075	0.0072	0.1859
10	rs12261415	15015291	1.13	0.306408690300974	1.72	0.204795704918344	0.357775521723869	0.541892371134442	0.1195	0.0689	0.008	0.0066	0.0067	0.0056	0.0059	0.0126	0.1494	0.0058	0.0053	0.0064	0.0857	0.0159	0.0079	0.0071	0.006	0.1357	0.0938	0.0086	0.0064	0.006	0.0213	0.0075	0.0073	0.1858
10	rs116952731	15021435	1.15	0.246899131395369	1.72	0.204795704918344	0.288751956545341	0.765388393416974	0.1187	0.0696	0.0084	0.0066	0.0069	0.006	0.0062	0.0127	0.1495	0.0061	0.0055	0.0074	0.084	0.0157	0.008	0.0073	0.0063	0.1313	0.0935	0.0079	0.0063	0.0069	0.0221	0.0083	0.0075	0.1869
10	rs12219384	15022403	1.15	0.246899131395369	1.72	0.204795704918344	0.323890729172386	0.828805883414628	0.1184	0.0699	0.0085	0.0066	0.007	0.0062	0.0063	0.0128	0.1494	0.0062	0.0055	0.0078	0.0834	0.0157	0.0081	0.0074	0.0064	0.1298	0.0935	0.0077	0.0063	0.007	0.0222	0.0085	0.0075	0.1875
10	rs55706505	15024708	1.16	0.220431575918666	1.73	0.187497716434302	0.271016810350607	0.838679936286934	0.1179	0.0703	0.0083	0.0064	0.007	0.0061	0.0062	0.0126	0.15	0.0064	0.0055	0.0079	0.0837	0.0153	0.0079	0.0073	0.0062	0.1288	0.0944	0.0076	0.0063	0.007	0.022	0.0084	0.0074	0.1888
10	rs12269695	15027535	1.15	0.246899131395369	1.73	0.187497716434302	0.232886927700758	0.830501246002097	0.1173	0.0707	0.0082	0.0061	0.007	0.0059	0.006	0.0124	0.1505	0.0065	0.0055	0.0081	0.0839	0.015	0.0078	0.0072	0.006	0.1279	0.0953	0.0076	0.0063	0.007	0.0218	0.0083	0.0074	0.19
10	rs7913105	15034515	1.14	0.275532638758866	1.73	0.187497716434302	0.25379848030037	0.705320904857106	0.1179	0.0708	0.0077	0.0058	0.0069	0.0059	0.0056	0.0122	0.1516	0.0065	0.0053	0.0081	0.0835	0.015	0.0076	0.0064	0.0055	0.1281	0.0958	0.0076	0.0061	0.0068	0.0216	0.0082	0.0072	0.1919
10	rs117626936	15034938	1.14	0.275532638758866	1.73	0.187497716434302	0.252021784109093	0.792915253921747	0.1179	0.0708	0.0077	0.0058	0.0069	0.0058	0.0055	0.0122	0.1517	0.0064	0.0053	0.008	0.0834	0.015	0.0076	0.0064	0.0055	0.1282	0.0959	0.0076	0.0061	0.0068	0.0215	0.0083	0.0072	0.1919
10	rs7100953	15037356	1.14	0.275532638758866	1.74	0.171280181914382	0.226986576617726	0.617791312479083	0.1176	0.0707	0.0074	0.0055	0.0069	0.0058	0.0055	0.0122	0.1524	0.0063	0.0053	0.0078	0.0829	0.0151	0.0075	0.0061	0.0054	0.1287	0.0961	0.0077	0.0062	0.0069	0.0215	0.0086	0.0072	0.1921
10	rs11259429	15050409	1.12	0.339600448506511	1.74	0.171280181914382	0.551302460954005	0.30168960325458	0.1169	0.0705	0.0064	0.0047	0.0066	0.0056	0.0047	0.0123	0.1553	0.0058	0.0053	0.0077	0.0821	0.0156	0.0067	0.0052	0.0045	0.1312	0.0963	0.0075	0.0063	0.0067	0.0214	0.0088	0.0072	0.1947
10	rs58118153	15054882	1.12	0.339600448506511	1.75	0.156107803097264	0.569943741502414	0.270749743764592	0.1171	0.0705	0.0064	0.0047	0.0066	0.0056	0.0046	0.0122	0.1552	0.0058	0.0053	0.0078	0.0825	0.0155	0.0067	0.0051	0.0046	0.1313	0.0965	0.0075	0.0063	0.0067	0.0214	0.0088	0.0072	0.1943
10	rs116669353	15054964	1.12	0.339600448506511	1.75	0.156107803097264	0.577143921208065	0.268562937978987	0.1171	0.0705	0.0063	0.0047	0.0066	0.0056	0.0046	0.0122	0.1553	0.0057	0.0053	0.0078	0.0826	0.0155	0.0067	0.0051	0.0046	0.1311	0.0966	0.0075	0.0063	0.0067	0.0214	0.0088	0.0072	0.1945
10	rs115942427	15055474	1.12	0.339600448506511	1.75	0.156107803097264	0.603467140947129	0.278039810743742	0.1172	0.0705	0.0063	0.0047	0.0066	0.0056	0.0048	0.0123	0.1551	0.0058	0.0053	0.008	0.0822	0.0156	0.0066	0.0051	0.0047	0.1314	0.0962	0.0075	0.0063	0.0067	0.0215	0.0088	0.0072	0.194
10	rs2007712	15057374	1.12	0.339600448506511	1.74	0.171280181914382	0.622481066386913	0.2738667369774	0.1174	0.0706	0.0064	0.0047	0.0066	0.0054	0.0047	0.0122	0.1556	0.0058	0.0053	0.008	0.0824	0.0156	0.0065	0.0051	0.0047	0.1314	0.0962	0.0075	0.0063	0.0067	0.0215	0.0088	0.0072	0.1937
10	rs10906796	15057758	1.12	0.339600448506511	1.74	0.171280181914382	0.640419006187623	0.275603154425905	0.1174	0.0707	0.0064	0.0047	0.0066	0.0054	0.0046	0.0122	0.1555	0.0058	0.0053	0.008	0.0823	0.0156	0.0065	0.005	0.0047	0.1315	0.0962	0.0075	0.0063	0.0067	0.0215	0.0088	0.0072	0.1939
10	rs61842400	15068924	1.12	0.339600448506511	1.74	0.171280181914382	0.686674674861966	0.273519860103725	0.1186	0.0713	0.0061	0.0043	0.0067	0.0052	0.0047	0.0119	0.1552	0.0056	0.0051	0.0079	0.0832	0.0157	0.0063	0.005	0.0041	0.1313	0.0968	0.0071	0.0065	0.0066	0.0209	0.0083	0.007	0.1951
10	rs10906804	15070649	1.12	0.339600448506511	1.74	0.171280181914382	0.761460652175752	0.312706598670723	0.1188	0.0714	0.0061	0.0043	0.0066	0.0049	0.0046	0.0118	0.1552	0.0055	0.0051	0.0078	0.0833	0.0157	0.0062	0.005	0.004	0.1316	0.0968	0.0072	0.0066	0.0066	0.0208	0.0083	0.0069	0.1955
10	rs60807168	15075574	1.12	0.339600448506511	1.74	0.171280181914382	0.663976401985915	0.323232101297956	0.1193	0.0714	0.0061	0.0041	0.0067	0.0048	0.0046	0.0117	0.1548	0.0055	0.0051	0.0077	0.084	0.0154	0.0063	0.0049	0.0039	0.1317	0.097	0.0071	0.0065	0.0065	0.0205	0.0084	0.0069	0.1959
10	rs9664013	15076769	1.12	0.339600448506511	1.74	0.171280181914382	0.636247984024812	0.314272812070233	0.1194	0.0713	0.0061	0.0041	0.0067	0.0048	0.0046	0.0116	0.1546	0.0054	0.0051	0.0077	0.0842	0.0154	0.0063	0.0049	0.0038	0.1316	0.0972	0.0071	0.0065	0.0065	0.0205	0.0083	0.0069	0.196
10	rs12218447	15077740	1.12	0.339600448506511	1.75	0.156107803097264	0.695688033913021	0.313429177770568	0.1197	0.0714	0.0061	0.0041	0.0066	0.0048	0.0045	0.0117	0.1547	0.0054	0.0051	0.0077	0.0838	0.0154	0.0062	0.0048	0.0038	0.1318	0.0971	0.0072	0.0065	0.0065	0.0204	0.0085	0.0069	0.196
10	rs3763787	15086306	1.13	0.306408690300974	1.74	0.171280181914382	0.761460652175752	0.261123639113878	0.1203	0.0723	0.0057	0.0036	0.0064	0.0043	0.0041	0.0117	0.1554	0.0052	0.0051	0.0072	0.0853	0.0151	0.0057	0.0044	0.003	0.1333	0.0965	0.0069	0.0064	0.0061	0.0201	0.0085	0.0068	0.1974
10	rs74993516	15091970	1.13	0.306408690300974	1.74	0.171280181914382	0.759091207088758	0.244208959014143	0.1206	0.0723	0.0056	0.0035	0.0063	0.0042	0.004	0.0116	0.1558	0.0052	0.0051	0.007	0.0855	0.0149	0.0056	0.0043	0.0028	0.1339	0.0966	0.0068	0.0064	0.0061	0.0199	0.0085	0.0067	0.1976
10	rs12242130	15093266	1.13	0.306408690300974	1.74	0.171280181914382	0.803562553305563	0.279318783831548	0.1208	0.0722	0.0056	0.0034	0.0063	0.0041	0.0039	0.0116	0.1559	0.0052	0.0051	0.0069	0.0856	0.0148	0.0055	0.0042	0.0028	0.1342	0.0966	0.0068	0.0063	0.0061	0.0199	0.0085	0.0067	0.1978
10	rs72774355	15097190	1.13	0.306408690300974	1.74	0.171280181914382	0.758022193988343	0.242537332880538	0.1215	0.0719	0.0054	0.0033	0.0063	0.0039	0.0037	0.0115	0.1563	0.0052	0.005	0.0066	0.0861	0.0145	0.0053	0.0041	0.0026	0.1353	0.0967	0.0068	0.0062	0.006	0.0198	0.0085	0.0065	0.1979
10	rs12767853	15098897	1.13	0.306408690300974	1.74	0.171280181914382	0.83482402941808	0.228860641011915	0.1217	0.0719	0.0054	0.0033	0.0063	0.0039	0.0036	0.0116	0.1567	0.0052	0.005	0.0066	0.0861	0.0144	0.0051	0.0041	0.0025	0.1356	0.0966	0.0067	0.0062	0.0059	0.0198	0.0085	0.0065	0.1979
10	rs12416186	15099724	1.13	0.306408690300974	1.73	0.187497716434302	0.836018221795433	0.232146024310052	0.1216	0.0718	0.0053	0.0032	0.0063	0.0039	0.0036	0.0116	0.1567	0.0052	0.005	0.0066	0.0862	0.0144	0.005	0.0041	0.0025	0.1356	0.0967	0.0067	0.0062	0.0059	0.0198	0.0085	0.0065	0.1979
10	rs116897208	15100608	1.13	0.306408690300974	1.73	0.187497716434302	0.911053534219383	0.231268441210747	0.1216	0.0719	0.0053	0.0032	0.0063	0.0039	0.0036	0.0116	0.1567	0.0052	0.0049	0.0066	0.0862	0.0147	0.005	0.0041	0.0025	0.1358	0.0968	0.0067	0.0062	0.0059	0.0198	0.0084	0.0065	0.1978
10	rs61842446	15107826	1.13	0.306408690300974	1.73	0.187497716434302	0.849523094345829	0.209578943971884	0.1221	0.0719	0.0052	0.0032	0.0062	0.0037	0.0035	0.0115	0.157	0.0052	0.0049	0.0065	0.0866	0.0145	0.0049	0.0039	0.0024	0.1362	0.0967	0.0065	0.0061	0.0058	0.0198	0.0083	0.0064	0.1981
10	rs10082455	15109544	1.13	0.306408690300974	1.73	0.187497716434302	0.886501311201353	0.230063521109758	0.1222	0.0719	0.0052	0.0031	0.0062	0.0037	0.0034	0.0115	0.157	0.0052	0.0049	0.0065	0.0867	0.0145	0.0049	0.0038	0.0023	0.1362	0.0967	0.0065	0.0061	0.0058	0.0198	0.0083	0.0064	0.1981
10	rs77326186	15118221	1.14	0.275532638758866	1.73	0.187497716434302	0.633709056790485	0.18513789203775	0.1226	0.0717	0.005	0.0028	0.0059	0.0035	0.0032	0.0115	0.1577	0.0051	0.0049	0.0061	0.0877	0.0139	0.0047	0.0036	0.0022	0.137	0.0969	0.0065	0.006	0.0055	0.0197	0.0081	0.0064	0.199
10	rs7071859	15128577	1.14	0.275532638758866	1.73	0.187497716434302	0.384425886323535	0.125416370993296	0.1239	0.0713	0.0046	0.0024	0.0053	0.0032	0.0027	0.0113	0.1593	0.0048	0.0049	0.0051	0.0906	0.0131	0.0043	0.0032	0.0019	0.1389	0.0971	0.0064	0.0057	0.0048	0.0196	0.0075	0.0061	0.1991
10	rs11259474	15129402	1.14	0.275532638758866	1.74	0.171280181914382	0.0654811765790176	0.12799439413275	0.124	0.0714	0.0046	0.0024	0.0052	0.0032	0.0027	0.0113	0.1595	0.0048	0.0048	0.005	0.0913	0.0131	0.0043	0.0031	0.0019	0.1392	0.0977	0.0064	0.0055	0.0048	0.0196	0.0059	0.0061	0.1994
10	rs7896053	15138615	1.14	0.275532638758866	1.74	0.171280181914382	0.0279548452901935	0.14377156807406	0.1257	0.0724	0.0042	0.0022	0.0051	0.0028	0.0025	0.0112	0.1598	0.0045	0.0046	0.0043	0.0937	0.0125	0.0037	0.0025	0.0016	0.1401	0.0975	0.0064	0.0052	0.0045	0.0192	0.005	0.0058	0.2004
10	rs117151080	15139370	1.14	0.275532638758866	1.74	0.171280181914382	0.0274315173929697	0.142098864716705	0.1258	0.0724	0.0042	0.0022	0.005	0.0028	0.0024	0.0112	0.1598	0.0045	0.0046	0.0043	0.0938	0.0125	0.0037	0.0025	0.0016	0.1402	0.0974	0.0063	0.0052	0.0045	0.0192	0.0049	0.0058	0.2005
10	rs72774395	15142097	1.14	0.275532638758866	1.74	0.171280181914382	0.0277250265208114	0.14451726923519	0.1261	0.0726	0.0041	0.0021	0.005	0.0027	0.0024	0.0112	0.1597	0.0045	0.0046	0.0043	0.0941	0.0125	0.0036	0.0025	0.0016	0.1403	0.0973	0.0063	0.0052	0.0044	0.0191	0.0049	0.0058	0.2006
10	Affx-2843624	15145361	1.14	0.275532638758866	1.74	0.171280181914382	0.0304674333505138	0.158078914483586	0.1265	0.0727	0.004	0.0021	0.0049	0.0026	0.0023	0.0112	0.1596	0.0044	0.0046	0.0042	0.0944	0.0124	0.0035	0.0024	0.0015	0.1405	0.0972	0.0063	0.0052	0.0043	0.019	0.0048	0.0058	0.2007
10	rs3814171	15145569	1.14	0.275532638758866	1.74	0.171280181914382	0.0305725316992462	0.160591050923285	0.1265	0.0728	0.004	0.0021	0.0049	0.0026	0.0023	0.0112	0.1596	0.0044	0.0046	0.0042	0.0944	0.0124	0.0035	0.0024	0.0015	0.1405	0.0973	0.0063	0.0052	0.0043	0.019	0.0048	0.0058	0.2008
10	rs15772	15145855	1.14	0.275532638758866	1.74	0.171280181914382	0.0330606918056549	0.173458725360656	0.1265	0.0727	0.004	0.0021	0.0049	0.0026	0.0023	0.0112	0.1596	0.0044	0.0046	0.0042	0.0945	0.0124	0.0035	0.0024	0.0015	0.1405	0.0973	0.0063	0.0052	0.0042	0.019	0.0048	0.0058	0.2008
10	rs10242	15145948	1.14	0.275532638758866	1.74	0.171280181914382	0.0337950414704172	0.166441458887485	0.1263	0.0727	0.004	0.0021	0.0049	0.0026	0.0023	0.0112	0.1595	0.0044	0.0046	0.0042	0.0946	0.0124	0.0035	0.0024	0.0015	0.1404	0.0972	0.0063	0.0052	0.0042	0.0191	0.0048	0.0058	0.2013
10	rs34040166	15146061	1.14	0.275532638758866	1.74	0.171280181914382	0.0337198466795985	0.167325355761011	0.1263	0.0726	0.004	0.0021	0.0049	0.0026	0.0023	0.0112	0.1595	0.0044	0.0046	0.0042	0.0946	0.0124	0.0035	0.0024	0.0015	0.1404	0.0972	0.0063	0.0052	0.0042	0.0191	0.0048	0.0058	0.2013
10	rs7918775	15151907	1.14	0.275532638758866	1.74	0.171280181914382	0.0306193238424434	0.170580301813617	0.1274	0.0722	0.0042	0.002	0.0047	0.0027	0.0023	0.0112	0.1594	0.0043	0.0046	0.0041	0.0946	0.0122	0.0035	0.0024	0.0016	0.1403	0.0969	0.0062	0.0051	0.004	0.019	0.0048	0.0058	0.2018
10	rs41284463	15175007	1.15	0.246899131395369	1.74	0.171280181914382	0.0224433612171736	0.189943862760681	0.1285	0.072	0.0042	0.002	0.0048	0.0027	0.0024	0.0113	0.1601	0.0042	0.0046	0.0036	0.0955	0.012	0.0029	0.0023	0.0018	0.1402	0.0964	0.0061	0.0049	0.0039	0.0186	0.0045	0.0059	0.202
10	rs11259512	15177827	1.15	0.246899131395369	1.74	0.171280181914382	0.0245365827615578	0.197386881057741	0.1287	0.072	0.0042	0.002	0.0048	0.0027	0.0024	0.0114	0.1602	0.0042	0.0047	0.0035	0.0956	0.0119	0.0028	0.0023	0.0018	0.1402	0.0963	0.0061	0.0049	0.0039	0.0185	0.0044	0.0059	0.202
10	rs10737093	15185503	1.15	0.246899131395369	1.74	0.171280181914382	0.0244067960291105	0.220498158502243	0.1293	0.0719	0.0043	0.0019	0.0047	0.0027	0.0022	0.0113	0.1614	0.0041	0.0047	0.0033	0.096	0.0119	0.0027	0.0019	0.0019	0.141	0.0953	0.0062	0.0046	0.0039	0.0179	0.0044	0.0059	0.2017
10	rs11259517	15187950	1.15	0.246899131395369	1.74	0.171280181914382	0.028741844302982	0.227768889453881	0.1293	0.0718	0.0044	0.002	0.0046	0.0027	0.0022	0.0113	0.162	0.0041	0.0046	0.0032	0.0959	0.0119	0.0027	0.0019	0.0019	0.1412	0.0949	0.0063	0.0046	0.0038	0.0177	0.0044	0.0059	0.2019
10	rs11259519	15192827	1.15	0.246899131395369	1.74	0.171280181914382	0.0305491545022428	0.230830052828632	0.1292	0.0714	0.0047	0.002	0.0047	0.0028	0.0022	0.0114	0.1624	0.0041	0.0047	0.0032	0.0956	0.0119	0.0026	0.002	0.002	0.141	0.0948	0.0063	0.0046	0.0038	0.0174	0.0044	0.0059	0.2022
10	rs79251353	15194361	1.15	0.246899131395369	1.74	0.171280181914382	0.0292033746725591	0.226896709366062	0.1292	0.0714	0.0048	0.002	0.0048	0.0028	0.0022	0.0114	0.1625	0.0041	0.0047	0.0032	0.0955	0.0119	0.0026	0.002	0.002	0.141	0.0946	0.0063	0.0046	0.0038	0.0173	0.0044	0.0059	0.2021
10	rs75941989	15199347	1.15	0.246899131395369	1.74	0.171280181914382	0.0236773539430292	0.240980459697896	0.1292	0.0712	0.0053	0.002	0.0049	0.0029	0.0023	0.0116	0.1627	0.0041	0.0048	0.0033	0.0952	0.0119	0.0026	0.0021	0.002	0.1412	0.0943	0.0062	0.0047	0.0038	0.0171	0.0042	0.0058	0.2022
10	rs7915167	15205720	1.15	0.246899131395369	1.71	0.223208546872115	0.0241684817327099	0.258506954013813	0.1292	0.0711	0.0062	0.0021	0.0052	0.003	0.0023	0.0118	0.1628	0.0041	0.0049	0.0033	0.0943	0.0119	0.0026	0.0022	0.0022	0.1416	0.0936	0.0062	0.0047	0.0038	0.0165	0.0041	0.0059	0.2018
10	rs4748144	15206515	1.15	0.246899131395369	1.7	0.24276969786222	0.0245065882567736	0.25138209803717	0.1293	0.0711	0.0063	0.0021	0.0052	0.0031	0.0023	0.0118	0.1625	0.0041	0.0049	0.0034	0.0943	0.0119	0.0026	0.0022	0.0022	0.1417	0.0935	0.0062	0.0047	0.0038	0.0165	0.0041	0.0059	0.2016
10	rs11259527	15206725	1.15	0.246899131395369	1.69	0.263511633917478	0.0244666364013297	0.239426796864417	0.1293	0.0711	0.0063	0.0021	0.0052	0.0031	0.0023	0.0117	0.1623	0.0041	0.0049	0.0034	0.0943	0.0119	0.0026	0.0022	0.0022	0.1417	0.0936	0.0062	0.0047	0.0038	0.0165	0.0041	0.0058	0.2017
10	rs4750597	15214583	1.15	0.246899131395369	1.69	0.263511633917478	0.0303276980549279	0.231487736252763	0.1289	0.0711	0.0064	0.0021	0.0053	0.0034	0.0024	0.0117	0.1619	0.0042	0.005	0.0036	0.0931	0.0119	0.0027	0.0024	0.0024	0.1417	0.0936	0.0062	0.0047	0.0039	0.0163	0.004	0.0057	0.2023
10	rs79016025	15218582	1.15	0.246899131395369	1.69	0.263511633917478	0.0328634849028772	0.238983484682923	0.1292	0.0709	0.0063	0.0023	0.0054	0.0036	0.0026	0.0118	0.1627	0.0042	0.005	0.0037	0.0927	0.0121	0.0028	0.0026	0.0024	0.1416	0.0929	0.0063	0.0046	0.004	0.0161	0.004	0.0055	0.2018
10	rs4074669	15221174	1.16	0.220431575918666	1.69	0.263511633917478	0.0255514925663151	0.248235742009715	0.1291	0.0708	0.0063	0.0025	0.0055	0.0037	0.0028	0.0118	0.1632	0.0042	0.005	0.0038	0.0927	0.0121	0.0029	0.0026	0.0024	0.1413	0.0927	0.0063	0.0046	0.004	0.0159	0.0039	0.0057	0.2013
10	rs10906850	15225054	1.15	0.246899131395369	1.68	0.285465824887251	0.0375973934888204	0.308261677107082	0.1297	0.0706	0.0068	0.0028	0.0058	0.0044	0.003	0.0119	0.1628	0.0043	0.0051	0.0042	0.0926	0.0118	0.0031	0.0029	0.0026	0.1409	0.0915	0.0063	0.0044	0.0043	0.0152	0.0036	0.0061	0.2004
10	rs10906851	15225350	1.15	0.246899131395369	1.68	0.285465824887251	0.043005014090572	0.316686895620387	0.1298	0.0704	0.0068	0.0029	0.0058	0.0045	0.0031	0.012	0.1627	0.0043	0.0052	0.0042	0.0924	0.0118	0.0032	0.0029	0.0026	0.1407	0.0915	0.0063	0.0044	0.0044	0.0151	0.0035	0.0061	0.2003
10	rs77070234	15226599	1.16	0.220431575918666	1.66	0.333131717406117	0.0551891456858593	0.295396910593623	0.1301	0.07	0.0069	0.003	0.0059	0.0048	0.0033	0.0122	0.1624	0.0043	0.0054	0.0043	0.0924	0.0119	0.0033	0.0032	0.0027	0.1403	0.0916	0.0063	0.0046	0.0045	0.015	0.0035	0.0062	0.1991
10	rs117093307	15227380	1.16	0.220431575918666	1.66	0.333131717406117	0.0687331683397283	0.296818168391985	0.1302	0.0698	0.0069	0.0031	0.0059	0.005	0.0034	0.0123	0.1625	0.0042	0.0055	0.0044	0.0924	0.012	0.0033	0.0033	0.0027	0.1402	0.0914	0.0063	0.0046	0.0046	0.015	0.0035	0.0062	0.1983
10	rs10906852	15227664	1.16	0.220431575918666	1.66	0.333131717406117	0.0771766077690399	0.307063607039334	0.1302	0.0698	0.0069	0.0031	0.0059	0.0051	0.0035	0.0124	0.1625	0.0042	0.0055	0.0044	0.0924	0.012	0.0034	0.0034	0.0028	0.1402	0.0914	0.0063	0.0046	0.0046	0.015	0.0035	0.0062	0.1979
10	rs11259536	15231633	1.15	0.246899131395369	1.66	0.333131717406117	0.100300633641307	0.426346069351981	0.131	0.0693	0.0062	0.0032	0.006	0.0056	0.0041	0.0125	0.1632	0.0043	0.0056	0.0045	0.0936	0.0118	0.0034	0.0036	0.0028	0.1401	0.0917	0.006	0.0046	0.0048	0.0147	0.0037	0.0071	0.1936
10	rs7072433	15231980	1.15	0.246899131395369	1.66	0.333131717406117	0.106319257352102	0.440471568273894	0.1307	0.0696	0.0062	0.0033	0.006	0.0056	0.0041	0.0125	0.1633	0.0045	0.0056	0.0045	0.0939	0.0118	0.0034	0.0036	0.0028	0.1401	0.0919	0.0059	0.0047	0.0049	0.0146	0.0036	0.007	0.1933
10	rs11259537	15235954	1.15	0.246899131395369	1.67	0.308662716071979	0.125517778506578	0.491872410212389	0.1303	0.0689	0.006	0.0032	0.0061	0.0057	0.0042	0.0126	0.1646	0.0046	0.0054	0.0044	0.0941	0.0122	0.0034	0.0037	0.0027	0.1401	0.092	0.0059	0.0047	0.0049	0.0146	0.0036	0.0074	0.1915
10	rs10906857	15239498	1.15	0.246899131395369	1.63	0.414449909043039	0.131712144834719	0.49460370636102	0.1293	0.0687	0.0057	0.0031	0.0061	0.0057	0.0042	0.0127	0.1651	0.0046	0.0056	0.0042	0.0947	0.0121	0.0033	0.0038	0.0027	0.141	0.092	0.006	0.0046	0.0051	0.0148	0.0035	0.0077	0.1907
10	rs3935268	15242296	1.15	0.246899131395369	1.63	0.414449909043039	0.119273805488955	0.508180183344133	0.1293	0.0686	0.0056	0.0031	0.0061	0.0056	0.0042	0.0127	0.1651	0.0046	0.0057	0.0042	0.0946	0.0121	0.0033	0.0038	0.0027	0.1412	0.0923	0.0061	0.0046	0.0049	0.0148	0.0034	0.0077	0.1906
10	rs3935290	15243205	1.15	0.246899131395369	1.63	0.414449909043039	0.19362267970822	0.545391130683237	0.1292	0.0686	0.0053	0.0031	0.0061	0.0059	0.0042	0.0127	0.165	0.0046	0.0057	0.0042	0.0945	0.0121	0.0033	0.0038	0.0027	0.1413	0.0925	0.0061	0.0046	0.005	0.0148	0.0033	0.0078	0.1907
10	rs4237447	15246346	1.15	0.246899131395369	1.62	0.444280725791627	0.17917683165397	0.546091549888461	0.1288	0.0685	0.0053	0.0031	0.0062	0.0059	0.0043	0.0128	0.1649	0.0045	0.0055	0.004	0.094	0.0122	0.0033	0.0041	0.0028	0.1416	0.0921	0.0062	0.0047	0.0049	0.0149	0.0033	0.0079	0.1911
10	rs10466315	15247026	1.15	0.246899131395369	1.62	0.444280725791627	0.306399261833842	0.654851644018312	0.1288	0.068	0.0053	0.0031	0.0062	0.0059	0.0043	0.0128	0.1648	0.0045	0.0067	0.004	0.0941	0.0122	0.0033	0.0041	0.0028	0.1408	0.0921	0.0062	0.0047	0.0049	0.0149	0.0032	0.008	0.1913
10	rs3814168	15255292	1.15	0.246899131395369	1.62	0.444280725791627	0.254956991438765	0.665993033929119	0.1292	0.068	0.005	0.0032	0.0062	0.0056	0.0042	0.0128	0.1647	0.0046	0.0069	0.0039	0.0948	0.0121	0.0035	0.0039	0.0027	0.1409	0.0923	0.0061	0.0047	0.005	0.015	0.003	0.008	0.1905
10	rs3814165	15256194	1.15	0.246899131395369	1.62	0.444280725791627	0.24910515995634	0.655583300460394	0.1293	0.0679	0.0048	0.0032	0.0062	0.0056	0.0042	0.0129	0.1646	0.0046	0.0069	0.0039	0.0948	0.0121	0.0035	0.004	0.0027	0.141	0.0924	0.0062	0.0048	0.005	0.0151	0.003	0.0081	0.1903
10	rs55801436	15260071	1.15	0.246899131395369	1.62	0.444280725791627	0.206561911311117	0.6308138250199	0.1294	0.0678	0.0048	0.0032	0.0062	0.0054	0.0042	0.0129	0.1645	0.0045	0.007	0.0039	0.0952	0.0121	0.0035	0.004	0.0027	0.141	0.0924	0.0061	0.0048	0.0051	0.0153	0.0031	0.0081	0.1899
10	rs12360020	15264322	1.15	0.246899131395369	1.62	0.444280725791627	0.233311598857846	0.637639654549046	0.1292	0.0677	0.0047	0.0029	0.0062	0.0054	0.0042	0.013	0.1646	0.0045	0.0071	0.0039	0.0954	0.0122	0.0036	0.0041	0.003	0.1414	0.0922	0.006	0.0048	0.0053	0.0154	0.0031	0.0082	0.189
10	rs72776154	15265987	1.15	0.246899131395369	1.62	0.444280725791627	0.248664869327717	0.58808595051836	0.129	0.0673	0.0047	0.0028	0.0063	0.0053	0.0042	0.013	0.1645	0.0045	0.0071	0.0039	0.0957	0.0122	0.0037	0.0041	0.003	0.1414	0.0922	0.0059	0.0048	0.0056	0.0156	0.0031	0.0083	0.1887
10	rs7921084	15267411	1.15	0.246899131395369	1.62	0.444280725791627	0.284427213804391	0.569894617511545	0.1287	0.0666	0.0046	0.0028	0.0065	0.0051	0.0042	0.0132	0.1644	0.0046	0.0072	0.0039	0.0962	0.0121	0.0039	0.0042	0.003	0.1414	0.0922	0.0058	0.0049	0.0059	0.0158	0.0032	0.0084	0.188
10	rs79929901	15268452	1.15	0.246899131395369	1.62	0.444280725791627	0.324144303499313	0.543990958819691	0.1286	0.0657	0.0043	0.0028	0.0065	0.0049	0.0041	0.0131	0.1645	0.0046	0.0074	0.0039	0.0969	0.0119	0.0041	0.0044	0.003	0.1419	0.0919	0.0057	0.0051	0.0061	0.0161	0.0032	0.0085	0.1875
10	rs111974938	15271313	1.16	0.220431575918666	1.62	0.444280725791627	0.609336593373239	0.535329844498325	0.1295	0.0648	0.0036	0.0026	0.0068	0.0046	0.004	0.0131	0.1647	0.0047	0.0079	0.0039	0.0974	0.0114	0.0046	0.0042	0.003	0.1421	0.091	0.0053	0.0052	0.0069	0.0167	0.0034	0.0089	0.1865
10	rs45530232	15272218	1.15	0.246899131395369	1.62	0.444280725791627	0.659090633472113	0.519218779517228	0.1295	0.0646	0.0035	0.0026	0.0068	0.0046	0.004	0.013	0.1645	0.0047	0.0079	0.0039	0.0973	0.0114	0.0046	0.0042	0.003	0.1425	0.0907	0.0053	0.0052	0.0069	0.017	0.0034	0.009	0.1864
10	rs9423935	15272776	1.15	0.246899131395369	1.64	0.38599849551783	0.692531046893014	0.527536721652744	0.1295	0.0646	0.0035	0.0026	0.0068	0.0045	0.004	0.013	0.1645	0.0047	0.008	0.0039	0.0973	0.0114	0.0047	0.0042	0.0031	0.1426	0.0907	0.0053	0.0053	0.007	0.017	0.0034	0.009	0.1863
10	rs74401662	15274708	1.16	0.220431575918666	1.68	0.285465824887251	0.743882292143355	0.541752536685539	0.1298	0.0644	0.0031	0.0025	0.0068	0.0044	0.004	0.013	0.1646	0.0047	0.0079	0.0036	0.0973	0.0114	0.0046	0.0041	0.0031	0.1433	0.0907	0.0053	0.0053	0.0071	0.0172	0.0035	0.009	0.1859
10	Affx-2845529	15280152	1.16	0.220431575918666	1.68	0.285465824887251	0.770048095257505	0.5164535257549	0.1299	0.0642	0.003	0.0025	0.0069	0.0043	0.0041	0.013	0.1647	0.0047	0.0079	0.0037	0.0974	0.0114	0.0047	0.0041	0.0031	0.1436	0.0906	0.0053	0.0053	0.0072	0.0173	0.0035	0.009	0.1855
10	rs11816253	15281660	1.16	0.220431575918666	1.68	0.285465824887251	0.918415924241498	0.494467049626395	0.1299	0.0641	0.003	0.0024	0.0069	0.0043	0.0041	0.013	0.1647	0.0047	0.0079	0.0037	0.0974	0.0114	0.0049	0.004	0.0031	0.1438	0.0904	0.0053	0.0053	0.0074	0.0175	0.0035	0.009	0.1852
10	rs78047631	15283248	1.16	0.220431575918666	1.68	0.285465824887251	0.994498637857694	0.483837775174614	0.1299	0.064	0.003	0.0024	0.0069	0.0041	0.0041	0.013	0.1646	0.0047	0.008	0.0035	0.0975	0.0114	0.0049	0.004	0.0031	0.144	0.0908	0.0054	0.0053	0.0074	0.0174	0.0036	0.009	0.185
10	rs116493061	15285208	1.16	0.220431575918666	1.68	0.285465824887251	1.166163340481	0.465583084261449	0.13	0.0637	0.003	0.0023	0.0069	0.004	0.0041	0.013	0.1647	0.0047	0.0081	0.0035	0.0973	0.0113	0.0049	0.0041	0.0031	0.1441	0.091	0.0054	0.0053	0.0075	0.0175	0.0035	0.009	0.1849
10	rs79985680	15285428	1.16	0.220431575918666	1.68	0.285465824887251	1.38884151441052	0.475566803503387	0.1298	0.0638	0.003	0.0024	0.0069	0.004	0.0041	0.0133	0.1644	0.0046	0.0081	0.0033	0.0971	0.0112	0.005	0.004	0.0031	0.1445	0.0912	0.0054	0.0053	0.0077	0.0173	0.0034	0.0091	0.1848
10	rs115766573	15287567	1.16	0.220431575918666	1.68	0.285465824887251	0.913036459100584	0.417564527203756	0.1299	0.0636	0.0028	0.0023	0.0068	0.0038	0.0039	0.0135	0.1649	0.0045	0.0078	0.0033	0.0975	0.0112	0.005	0.004	0.0031	0.1449	0.0908	0.0055	0.0053	0.0073	0.0175	0.0034	0.0091	0.1849
10	rs72638786	15289486	1.17	0.196050020118376	1.68	0.285465824887251	0.380614070294439	0.32627560388876	0.1308	0.0631	0.0027	0.0022	0.0068	0.0035	0.0038	0.0136	0.1652	0.0045	0.0068	0.0033	0.0998	0.0111	0.0046	0.0039	0.0032	0.1458	0.0895	0.0056	0.0052	0.0071	0.0177	0.0036	0.0093	0.184
10	rs61844223	15290067	1.17	0.196050020118376	1.68	0.285465824887251	0.369023204285926	0.328594252649366	0.1309	0.0631	0.0027	0.0022	0.0069	0.0035	0.0038	0.0136	0.1653	0.0045	0.0068	0.0033	0.0998	0.011	0.0046	0.0039	0.0032	0.1458	0.0894	0.0056	0.0052	0.0071	0.0177	0.0036	0.0093	0.184
10	rs2138929	15294548	1.17	0.196050020118376	1.69	0.263511633917478	0.312836443886955	0.314152251697365	0.131	0.063	0.0027	0.0022	0.0069	0.0035	0.0038	0.0136	0.1653	0.0046	0.0066	0.0033	0.1002	0.011	0.0046	0.0039	0.0032	0.1459	0.0892	0.0056	0.0052	0.0071	0.0178	0.0037	0.0093	0.1836
10	rs34201032	15301487	1.17	0.196050020118376	1.68	0.285465824887251	0.213048121907357	0.321167317112758	0.1315	0.0629	0.0027	0.0022	0.007	0.0034	0.0037	0.0135	0.1654	0.0046	0.0065	0.0035	0.1005	0.0109	0.0044	0.0038	0.0031	0.1461	0.0887	0.0056	0.0052	0.007	0.0178	0.0037	0.0094	0.1836
10	rs117707036	15302153	1.17	0.196050020118376	1.69	0.263511633917478	0.20731678702635	0.326153703112434	0.1315	0.0629	0.0027	0.0022	0.007	0.0034	0.0037	0.0135	0.1655	0.0046	0.0065	0.0034	0.1005	0.0109	0.0043	0.0038	0.0031	0.1461	0.0886	0.0056	0.0052	0.007	0.0178	0.0037	0.0094	0.1837
10	rs72776164	15302393	1.17	0.196050020118376	1.69	0.263511633917478	0.206284191376715	0.32773945413176	0.1316	0.0629	0.0027	0.0022	0.007	0.0034	0.0037	0.0135	0.1655	0.0046	0.0065	0.0034	0.1005	0.0109	0.0043	0.0038	0.0031	0.1461	0.0886	0.0056	0.0052	0.007	0.0178	0.0037	0.0094	0.1837
10	rs10906876	15305084	1.18	0.173671271070618	1.69	0.263511633917478	0.0353883166059063	0.330183462467685	0.135	0.0606	0.0031	0.0019	0.0076	0.0031	0.0026	0.0134	0.1676	0.0053	0.0064	0.0033	0.1	0.0104	0.004	0.0033	0.0025	0.1459	0.0857	0.0049	0.0056	0.0057	0.0197	0.0038	0.0088	0.1866
10	rs17156480	15305551	1.18	0.173671271070618	1.68	0.285465824887251	0.033870353197615	0.323475272943134	0.1352	0.0607	0.0031	0.0018	0.0076	0.0031	0.0026	0.0133	0.1675	0.0053	0.0064	0.0033	0.0999	0.0104	0.004	0.0033	0.0025	0.1459	0.0857	0.0049	0.0056	0.0057	0.0198	0.0038	0.0087	0.1866
10	rs11259593	15320660	1.18	0.173671271070618	1.69	0.263511633917478	0.0306778848336918	0.322745919414455	0.1354	0.0609	0.0031	0.0018	0.0077	0.0025	0.0024	0.0132	0.1678	0.0053	0.0063	0.0032	0.1002	0.0103	0.0037	0.0032	0.0023	0.146	0.0855	0.0049	0.0056	0.0055	0.0201	0.0038	0.0084	0.1875
10	rs4748151	15321059	1.18	0.173671271070618	1.7	0.24276969786222	0.0236481157509306	0.303955160435429	0.1354	0.0609	0.0031	0.0018	0.0077	0.0025	0.0024	0.0131	0.1678	0.0053	0.0062	0.0034	0.1002	0.0103	0.0037	0.0032	0.0023	0.146	0.0855	0.0049	0.0056	0.0055	0.0201	0.0038	0.0084	0.1875
10	rs61842665	15321184	1.18	0.173671271070618	1.7	0.24276969786222	0.0235994429943931	0.305149596986818	0.1354	0.0609	0.0031	0.0018	0.0077	0.0025	0.0024	0.0131	0.1678	0.0053	0.0062	0.0034	0.1002	0.0103	0.0037	0.0032	0.0023	0.146	0.0855	0.0049	0.0056	0.0055	0.0201	0.0038	0.0084	0.1875
10	rs11259597	15332911	1.18	0.173671271070618	1.7	0.24276969786222	0.0233958020248999	0.337177856360444	0.1362	0.0608	0.0031	0.0017	0.0077	0.0023	0.0022	0.0131	0.1677	0.0053	0.0061	0.0033	0.1011	0.0102	0.0035	0.0031	0.0021	0.1461	0.0855	0.0049	0.0056	0.0051	0.0203	0.0037	0.0083	0.1876
10	rs35859537	15335500	1.18	0.173671271070618	1.7	0.24276969786222	0.0264163233278046	0.340012193613999	0.1367	0.0607	0.0031	0.0017	0.0078	0.0023	0.0021	0.013	0.1677	0.0053	0.006	0.0032	0.1016	0.0101	0.0034	0.0031	0.002	0.1462	0.0853	0.0048	0.0055	0.0049	0.0204	0.0037	0.0082	0.1876
10	rs45486796	15336817	1.18	0.173671271070618	1.7	0.24276969786222	0.0262375175119662	0.32371849835209	0.1368	0.0607	0.0031	0.0017	0.0078	0.0022	0.0021	0.013	0.1677	0.0053	0.006	0.0032	0.1017	0.01	0.0034	0.0031	0.002	0.1462	0.0853	0.0049	0.0055	0.0049	0.0205	0.0037	0.0082	0.1877
10	rs45607937	15341573	1.17	0.196050020118376	1.71	0.223208546872115	0.0286970947456981	0.309821246674187	0.137	0.0608	0.0031	0.0017	0.0078	0.0022	0.002	0.013	0.1678	0.0053	0.006	0.0032	0.1019	0.01	0.0034	0.0031	0.002	0.1462	0.0852	0.0049	0.0055	0.0048	0.0205	0.0037	0.0081	0.1877
10	rs57306636	15343723	1.17	0.196050020118376	1.71	0.223208546872115	0.0298191951370272	0.30168960325458	0.1371	0.0609	0.0031	0.0017	0.0078	0.0022	0.002	0.013	0.1677	0.0053	0.0059	0.0032	0.1019	0.01	0.0034	0.0031	0.0019	0.1463	0.0852	0.0049	0.0055	0.0048	0.0205	0.0037	0.0081	0.1878
10	rs75617112	15346655	1.17	0.196050020118376	1.71	0.223208546872115	0.0265959943924131	0.297055244751062	0.1371	0.0608	0.0031	0.0017	0.0078	0.0022	0.002	0.013	0.1676	0.0053	0.0059	0.0033	0.1018	0.01	0.0034	0.0031	0.002	0.1462	0.0852	0.0048	0.0055	0.0047	0.0205	0.0037	0.0081	0.188
10	rs76558700	15353703	1.17	0.196050020118376	1.71	0.223208546872115	0.0225091078431911	0.295633643836388	0.1372	0.0608	0.0031	0.0017	0.0079	0.0022	0.002	0.0131	0.1669	0.0053	0.0058	0.0034	0.1018	0.01	0.0034	0.003	0.002	0.146	0.0853	0.0048	0.0055	0.0046	0.0206	0.0037	0.0081	0.1888
10	rs77698609	15353973	1.17	0.196050020118376	1.71	0.223208546872115	0.0224339801411519	0.294450550902146	0.1372	0.0608	0.0031	0.0017	0.0079	0.0022	0.002	0.0131	0.1669	0.0053	0.0058	0.0034	0.1018	0.01	0.0034	0.003	0.002	0.146	0.0853	0.0048	0.0055	0.0046	0.0206	0.0037	0.0081	0.1888
10	rs80042086	15358569	1.18	0.173671271070618	1.71	0.223208546872115	0.0214101317321932	0.289144455305643	0.1372	0.0608	0.0031	0.0017	0.0079	0.0022	0.0019	0.0131	0.1665	0.0054	0.0058	0.0034	0.1018	0.0099	0.0035	0.003	0.002	0.1459	0.0853	0.0048	0.0056	0.0045	0.0206	0.0037	0.0081	0.1892
10	rs2352776	15370036	1.18	0.173671271070618	1.71	0.223208546872115	0.0213557679290738	0.270288906856243	0.1372	0.0608	0.0031	0.0017	0.0078	0.0022	0.0019	0.0132	0.165	0.0056	0.0057	0.0037	0.1019	0.0098	0.0036	0.003	0.002	0.1454	0.0855	0.0048	0.0056	0.0042	0.0206	0.0037	0.0081	0.191
10	rs11259606	15373313	1.18	0.173671271070618	1.71	0.223208546872115	0.0213105409976893	0.270634511739007	0.1372	0.0608	0.0031	0.0017	0.0078	0.0022	0.0019	0.0132	0.165	0.0056	0.0057	0.0037	0.1019	0.0098	0.0036	0.003	0.002	0.1454	0.0855	0.0048	0.0056	0.0042	0.0206	0.0037	0.0081	0.191
10	rs1914544	15378398	1.18	0.173671271070618	1.71	0.223208546872115	0.0234829216606774	0.276298668046304	0.1372	0.0607	0.003	0.0017	0.0078	0.0022	0.0019	0.0132	0.1649	0.0056	0.0056	0.0038	0.102	0.0097	0.0036	0.003	0.0021	0.1456	0.0855	0.0047	0.0055	0.0042	0.0204	0.0036	0.0081	0.1912
10	rs35424938	15378435	1.18	0.173671271070618	1.72	0.204795704918344	0.0271617214335942	0.28832169885623	0.1372	0.0607	0.003	0.0017	0.0078	0.0022	0.0019	0.0132	0.1648	0.0057	0.0056	0.0038	0.102	0.0097	0.0036	0.003	0.0021	0.1455	0.0855	0.0047	0.0055	0.0042	0.0204	0.0036	0.0081	0.1912
10	rs71485562	15385024	1.18	0.173671271070618	1.72	0.204795704918344	0.0323375711788687	0.273404264652528	0.1372	0.0604	0.0031	0.0017	0.0079	0.0022	0.0018	0.0133	0.1648	0.0057	0.0057	0.0039	0.1018	0.0097	0.0036	0.0032	0.0021	0.1454	0.0854	0.0047	0.0055	0.0042	0.0205	0.0036	0.0081	0.1915
10	rs61842703	15386768	1.18	0.173671271070618	1.72	0.204795704918344	0.0339457819427789	0.28025007722572	0.1372	0.0603	0.0029	0.0017	0.0079	0.0022	0.0018	0.0133	0.1649	0.0057	0.0057	0.0039	0.1018	0.0097	0.0036	0.0032	0.0021	0.1455	0.0855	0.0047	0.0055	0.0043	0.0205	0.0036	0.0081	0.1916
10	rs10796285	15393309	1.18	0.173671271070618	1.72	0.204795704918344	0.0431681795278919	0.277459056015846	0.1372	0.06	0.003	0.0017	0.0079	0.0023	0.0018	0.0133	0.1648	0.0057	0.0057	0.0039	0.1016	0.0097	0.0037	0.0033	0.0021	0.1454	0.0855	0.0047	0.0054	0.0043	0.0205	0.0036	0.008	0.1918
10	rs12245252	15410072	1.18	0.173671271070618	1.72	0.204795704918344	0.0431681795278919	0.263862866923018	0.1368	0.0599	0.0031	0.0016	0.008	0.0022	0.0018	0.0136	0.165	0.0058	0.0057	0.0039	0.1012	0.0096	0.0036	0.0034	0.002	0.1456	0.0856	0.0047	0.0055	0.0044	0.0206	0.0037	0.0081	0.1918
10	rs72777919	15410929	1.18	0.173671271070618	1.72	0.204795704918344	0.0452052094651867	0.270173735640947	0.1367	0.0599	0.0031	0.0016	0.008	0.0022	0.0017	0.0136	0.1651	0.0058	0.0057	0.0039	0.1013	0.0096	0.0036	0.0034	0.002	0.1457	0.0857	0.0047	0.0053	0.0044	0.0206	0.0037	0.0081	0.1918
10	rs71485565	15421546	1.18	0.173671271070618	1.72	0.204795704918344	0.0453740182278427	0.243094134555657	0.1366	0.0603	0.0031	0.0014	0.0079	0.0023	0.0016	0.0138	0.1655	0.0059	0.0057	0.0039	0.1011	0.0094	0.0037	0.0033	0.0019	0.1456	0.086	0.0046	0.0054	0.0045	0.0205	0.0036	0.008	0.1914
10	rs10508485	15437159	1.18	0.173671271070618	1.72	0.204795704918344	0.0474966220093595	0.23876192736424	0.1366	0.0602	0.0031	0.0014	0.0079	0.0023	0.0016	0.0138	0.1656	0.0059	0.0057	0.004	0.101	0.0093	0.0037	0.0033	0.0019	0.1456	0.0861	0.0046	0.0054	0.0045	0.0205	0.0036	0.008	0.1913
10	rs117282500	15444766	1.18	0.173671271070618	1.71	0.223208546872115	0.0467713060489614	0.241536117976837	0.1368	0.0602	0.0031	0.0014	0.0079	0.0023	0.0016	0.0138	0.1657	0.0059	0.0057	0.004	0.1009	0.0093	0.0037	0.0033	0.0019	0.1453	0.0861	0.0046	0.0055	0.0045	0.0206	0.0036	0.008	0.1913
10	rs72777937	15448544	1.18	0.173671271070618	1.71	0.223208546872115	0.0461311935253122	0.236439561525388	0.1368	0.0602	0.0031	0.0014	0.0079	0.0023	0.0016	0.0137	0.1657	0.0059	0.0057	0.004	0.1009	0.0093	0.0037	0.0033	0.0019	0.1453	0.0861	0.0046	0.0055	0.0045	0.0206	0.0036	0.008	0.1913
10	rs7098837	15450953	1.18	0.173671271070618	1.71	0.223208546872115	0.0460225038937249	0.2405362278737	0.1369	0.0603	0.0031	0.0014	0.0078	0.0023	0.0016	0.0137	0.1657	0.0059	0.0057	0.004	0.1009	0.0093	0.0038	0.0033	0.0019	0.1452	0.0861	0.0046	0.0055	0.0045	0.0207	0.0036	0.008	0.1913
10	rs77520766	15453070	1.18	0.173671271070618	1.71	0.223208546872115	0.0422393924933665	0.230063521109758	0.1369	0.0603	0.0031	0.0014	0.0078	0.0023	0.0016	0.0137	0.1657	0.0059	0.0057	0.004	0.1007	0.0093	0.0037	0.0033	0.0019	0.1454	0.0862	0.0046	0.0055	0.0045	0.0207	0.0036	0.008	0.1913
10	rs79937854	15468678	1.18	0.173671271070618	1.71	0.223208546872115	0.0373279334519841	0.208730310155306	0.1368	0.0604	0.003	0.0014	0.0076	0.0023	0.0016	0.0137	0.1657	0.006	0.0056	0.004	0.0999	0.0091	0.0037	0.0033	0.0019	0.1463	0.087	0.0046	0.0055	0.0045	0.0205	0.0035	0.008	0.1912
10	rs17156707	15469974	1.18	0.173671271070618	1.7	0.24276969786222	0.0348216494702936	0.210322435071209	0.1368	0.0604	0.003	0.0014	0.0076	0.0023	0.0016	0.0137	0.1657	0.0059	0.0056	0.004	0.1	0.0091	0.0037	0.0033	0.0019	0.1464	0.087	0.0046	0.0055	0.0045	0.0205	0.0035	0.0079	0.1912
10	rs35584944	15473353	1.18	0.173671271070618	1.69	0.263511633917478	0.0320828840379851	0.207776965015592	0.1367	0.0604	0.0031	0.0014	0.0076	0.0023	0.0016	0.0136	0.1658	0.0058	0.0056	0.004	0.0997	0.0091	0.0038	0.0033	0.0019	0.1465	0.0866	0.0046	0.0055	0.0046	0.0205	0.0036	0.008	0.1915
10	rs11598396	15473480	1.18	0.173671271070618	1.7	0.24276969786222	0.0368995822611782	0.203872956522055	0.1367	0.0603	0.0031	0.0014	0.0076	0.0023	0.0016	0.0136	0.1657	0.0058	0.0056	0.004	0.0996	0.0091	0.0038	0.0034	0.0019	0.1464	0.0866	0.0046	0.0056	0.0046	0.0204	0.0036	0.008	0.1915
10	rs74997191	15474427	1.18	0.173671271070618	1.7	0.24276969786222	0.0355829550235569	0.199575892062304	0.1367	0.0604	0.0031	0.0014	0.0076	0.0023	0.0016	0.0136	0.1658	0.0058	0.0056	0.004	0.0996	0.0091	0.0038	0.0034	0.0019	0.1464	0.0866	0.0046	0.0056	0.0046	0.0204	0.0036	0.008	0.1915
10	rs35165800	15477033	1.18	0.173671271070618	1.69	0.263511633917478	0.0322039876790851	0.190971810947648	0.1369	0.0604	0.0031	0.0014	0.0075	0.0023	0.0016	0.0135	0.1659	0.0058	0.0056	0.004	0.0994	0.0091	0.0038	0.0034	0.0019	0.1465	0.0867	0.0046	0.0057	0.0046	0.0203	0.0036	0.008	0.1915
10	rs7072671	15478936	1.18	0.173671271070618	1.69	0.263511633917478	0.0317935381615408	0.197907337250839	0.1372	0.0606	0.003	0.0013	0.0074	0.0024	0.0016	0.0135	0.1662	0.0057	0.0056	0.004	0.099	0.0091	0.0037	0.0034	0.0018	0.1465	0.0869	0.0047	0.0057	0.0046	0.02	0.0035	0.008	0.1916
10	rs117328523	15490494	1.18	0.173671271070618	1.69	0.263511633917478	0.0225467395273058	0.176754473406879	0.1375	0.0607	0.0029	0.0013	0.0073	0.0024	0.0016	0.0136	0.1665	0.0056	0.0055	0.004	0.0989	0.0091	0.0036	0.0034	0.0018	0.1467	0.0871	0.0047	0.0057	0.0046	0.02	0.0035	0.0081	0.191
10	rs1925809	15499560	1.18	0.173671271070618	1.69	0.263511633917478	0.0186887592381425	0.160881814645972	0.1377	0.0608	0.0029	0.0013	0.0072	0.0024	0.0016	0.0136	0.1668	0.0055	0.0054	0.004	0.0989	0.009	0.0036	0.0034	0.0018	0.1468	0.0873	0.0047	0.0057	0.0046	0.0201	0.0035	0.008	0.1907
10	rs9783255	15499879	1.18	0.173671271070618	1.69	0.263511633917478	0.0183054610929622	0.159623183808191	0.1377	0.0608	0.0029	0.0013	0.0072	0.0024	0.0016	0.0136	0.1668	0.0055	0.0054	0.004	0.0988	0.009	0.0036	0.0034	0.0018	0.1468	0.0873	0.0047	0.0057	0.0046	0.0201	0.0035	0.008	0.1907
10	rs78092042	15503917	1.18	0.173671271070618	1.68	0.285465824887251	0.010672325376414	0.147890154095013	0.1378	0.0611	0.0029	0.0013	0.0069	0.0023	0.0017	0.0135	0.1672	0.0054	0.0053	0.004	0.0985	0.009	0.0035	0.0034	0.0017	0.147	0.0869	0.0048	0.0057	0.0045	0.0201	0.0034	0.008	0.191
10	rs76128812	15505350	1.18	0.173671271070618	1.68	0.285465824887251	0.00400871694535928	0.111889973197969	0.138	0.062	0.003	0.0013	0.0067	0.0025	0.0019	0.0136	0.1681	0.0049	0.0053	0.004	0.0974	0.0089	0.0034	0.0035	0.0017	0.1472	0.0857	0.0051	0.0055	0.0044	0.0203	0.0033	0.008	0.1915
10	rs932778	15505481	1.18	0.173671271070618	1.69	0.263511633917478	0.00427257561907122	0.1161617008798	0.1381	0.062	0.003	0.0013	0.0066	0.0025	0.0019	0.0136	0.1682	0.0049	0.0054	0.004	0.0973	0.0089	0.0034	0.0035	0.0016	0.1472	0.0856	0.0051	0.0055	0.0044	0.0203	0.0033	0.008	0.1916
10	rs11599813	15507240	1.18	0.173671271070618	1.68	0.285465824887251	0.00339494934990551	0.0981539405805051	0.1395	0.0627	0.003	0.0012	0.0064	0.0025	0.002	0.0135	0.1681	0.0047	0.0053	0.004	0.0972	0.0087	0.0032	0.0035	0.0015	0.148	0.0846	0.0054	0.0054	0.0043	0.0206	0.0032	0.0081	0.1907
10	rs72777970	15509118	1.18	0.173671271070618	1.67	0.308662716071979	0.00325651421663628	0.0963863223204539	0.1398	0.0627	0.003	0.0011	0.0064	0.0024	0.002	0.0135	0.1681	0.0046	0.0053	0.004	0.0971	0.0087	0.0032	0.0035	0.0015	0.148	0.0846	0.0054	0.0054	0.0043	0.0205	0.0032	0.0081	0.1906
10	rs111920126	15510921	1.18	0.173671271070618	1.67	0.308662716071979	0.00320710607557847	0.0958265468292413	0.1399	0.0628	0.003	0.0011	0.0064	0.0024	0.002	0.0135	0.1682	0.0046	0.0053	0.004	0.097	0.0087	0.0032	0.0035	0.0015	0.148	0.0846	0.0055	0.0054	0.0043	0.0205	0.0032	0.0081	0.1905
10	rs7087978	15515482	1.18	0.173671271070618	1.64	0.38599849551783	0.0017262478614617	0.120668375289539	0.1405	0.063	0.0029	0.0011	0.0062	0.002	0.0018	0.0135	0.1684	0.0045	0.0052	0.004	0.0982	0.0088	0.0031	0.0026	0.0012	0.1488	0.0839	0.0054	0.0054	0.0045	0.0206	0.0032	0.0083	0.1902
10	rs7915268	15516366	1.18	0.173671271070618	1.64	0.38599849551783	0.00163475707356113	0.123297674736775	0.1405	0.0629	0.0029	0.0011	0.0062	0.0019	0.0017	0.0135	0.1685	0.0045	0.0053	0.0039	0.0982	0.0088	0.0031	0.0026	0.0012	0.1488	0.0839	0.0054	0.0054	0.0045	0.0206	0.0032	0.0083	0.1902
10	rs77991542	15520643	1.18	0.173671271070618	1.62	0.444280725791627	0.00168891116092223	0.120930346404373	0.1405	0.063	0.0029	0.0011	0.0062	0.0019	0.0017	0.0135	0.1685	0.0045	0.0052	0.0039	0.0983	0.0089	0.0031	0.0026	0.0012	0.149	0.0838	0.0054	0.0053	0.0045	0.0206	0.0032	0.0081	0.1902
10	rs78619764	15521370	1.18	0.173671271070618	1.62	0.444280725791627	0.00169274295442381	0.119187917616413	0.1405	0.063	0.0029	0.0011	0.0062	0.0019	0.0017	0.0135	0.1685	0.0045	0.0052	0.0039	0.0983	0.0089	0.0031	0.0026	0.0012	0.1491	0.0838	0.0054	0.0053	0.0045	0.0206	0.0032	0.0081	0.1902
10	rs10508486	15524162	1.18	0.173671271070618	1.62	0.444280725791627	0.00178417091626849	0.113676676337854	0.1406	0.063	0.0028	0.0011	0.0061	0.0019	0.0018	0.0136	0.1686	0.0044	0.0052	0.004	0.0983	0.0089	0.003	0.0026	0.0012	0.1492	0.0836	0.0055	0.0053	0.0045	0.0206	0.0032	0.0079	0.1902
10	rs17156758	15525418	1.18	0.173671271070618	1.62	0.444280725791627	0.00165097850503507	0.107011778582381	0.1405	0.0631	0.0028	0.0012	0.0061	0.002	0.0018	0.0136	0.1686	0.0044	0.0051	0.004	0.0983	0.0089	0.0031	0.0026	0.0012	0.1491	0.0833	0.0055	0.0052	0.0045	0.0207	0.0032	0.0079	0.1902
10	rs72777980	15525677	1.18	0.173671271070618	1.62	0.444280725791627	0.00145563434548217	0.107178599216655	0.1405	0.0631	0.0029	0.0012	0.0061	0.002	0.0019	0.0136	0.1687	0.0044	0.0051	0.004	0.0982	0.009	0.0031	0.0026	0.0013	0.1491	0.0832	0.0055	0.0051	0.0045	0.0207	0.0032	0.0079	0.1902
10	rs76761646	15527088	1.17	0.196050020118376	1.62	0.444280725791627	0.000972813752752664	0.0984766776535603	0.1401	0.0632	0.0029	0.0014	0.0061	0.0021	0.0021	0.0135	0.1689	0.0044	0.0051	0.004	0.0979	0.009	0.0031	0.0027	0.0014	0.1491	0.0828	0.0054	0.0051	0.0045	0.0207	0.0033	0.008	0.1903
10	rs12776771	15528063	1.17	0.196050020118376	1.62	0.444280725791627	0.000612263244674813	0.0921014462994714	0.1398	0.0634	0.0029	0.0015	0.0061	0.0022	0.0022	0.0135	0.1691	0.0044	0.0051	0.0041	0.0977	0.0088	0.0031	0.0027	0.0015	0.149	0.0827	0.0054	0.0051	0.0044	0.0207	0.0033	0.0081	0.1903
10	rs61842968	15528685	1.17	0.196050020118376	1.61	0.475515229965307	0.00055884140499619	0.0929680434291591	0.1396	0.0634	0.0029	0.0015	0.0061	0.0022	0.0022	0.0135	0.169	0.0044	0.0052	0.0041	0.0975	0.0088	0.003	0.0027	0.0016	0.1486	0.0829	0.0053	0.005	0.0044	0.0207	0.0034	0.0082	0.1906
10	rs12415975	15529694	1.17	0.196050020118376	1.6	0.508176723760061	0.000424961981447941	0.0925737372595318	0.1393	0.0635	0.0029	0.0015	0.0062	0.0023	0.0023	0.0135	0.1689	0.0043	0.0053	0.0042	0.0973	0.0089	0.003	0.0028	0.0017	0.1479	0.0832	0.0052	0.005	0.0045	0.0207	0.0035	0.0083	0.191
10	rs4748170	15530761	1.17	0.196050020118376	1.61	0.475515229965307	0.000287320525644967	0.0822572181755954	0.1386	0.0633	0.0029	0.0016	0.0061	0.0023	0.0024	0.0136	0.169	0.0041	0.0054	0.0042	0.0971	0.0088	0.0033	0.0028	0.0018	0.1478	0.0832	0.0052	0.0049	0.0045	0.0207	0.0035	0.0084	0.1912
10	rs4750655	15531257	1.17	0.196050020118376	1.61	0.475515229965307	0.000253494661315969	0.0839173532368919	0.1386	0.0633	0.003	0.0016	0.0061	0.0023	0.0024	0.0136	0.1691	0.0041	0.0054	0.0042	0.0971	0.0088	0.0033	0.0028	0.0018	0.1479	0.0834	0.0052	0.0048	0.0045	0.0207	0.0036	0.0084	0.191
10	rs10796298	15531962	1.17	0.196050020118376	1.61	0.475515229965307	0.000234018287417179	0.084828510477898	0.1386	0.0633	0.003	0.0016	0.0061	0.0023	0.0024	0.0136	0.1691	0.0041	0.0054	0.0042	0.0971	0.0088	0.0033	0.0028	0.0018	0.1479	0.0835	0.0051	0.0048	0.0045	0.0208	0.0036	0.0084	0.1909
10	rs10752391	15537270	1.17	0.196050020118376	1.61	0.475515229965307	7.00076247147837e-05	0.0634125350556216	0.1386	0.0648	0.0032	0.002	0.0059	0.0026	0.0029	0.0131	0.1691	0.0039	0.0052	0.0043	0.0965	0.0084	0.0034	0.0029	0.0022	0.1466	0.0821	0.0052	0.0049	0.0041	0.0213	0.0037	0.0084	0.1916
10	rs1105181	15540753	1.16	0.220431575918666	1.6	0.508176723760061	8.1753381729119e-05	0.067655068710703	0.1387	0.0657	0.0032	0.0023	0.0057	0.0029	0.0033	0.0128	0.1686	0.0038	0.0051	0.0042	0.0961	0.0084	0.0034	0.0027	0.0026	0.1458	0.0814	0.0051	0.005	0.004	0.0218	0.0038	0.0086	0.1919
10	rs11259716	15542864	1.16	0.220431575918666	1.6	0.508176723760061	8.71600539515885e-05	0.0647003949659433	0.1386	0.0658	0.0031	0.0024	0.0056	0.0029	0.0033	0.0127	0.1686	0.0038	0.0051	0.0041	0.0962	0.0084	0.0034	0.0027	0.0027	0.1458	0.0811	0.0051	0.005	0.0041	0.0219	0.0038	0.0085	0.192
10	rs4750661	15547109	1.16	0.220431575918666	1.61	0.475515229965307	8.27701843155058e-05	0.0675857287633521	0.1386	0.0659	0.0031	0.0024	0.0056	0.0029	0.0034	0.0127	0.1686	0.0038	0.0051	0.0041	0.0961	0.0085	0.0034	0.0027	0.0027	0.1458	0.0811	0.005	0.005	0.0041	0.022	0.0037	0.0085	0.192
10	rs7077361	15561543	1.15	0.246899131395369	1.61	0.475515229965307	0.000223570231996258	0.0711597208539479	0.1382	0.0665	0.0035	0.0028	0.0053	0.0031	0.0038	0.0125	0.1667	0.0039	0.0052	0.0042	0.0964	0.0084	0.0035	0.0029	0.0033	0.146	0.0801	0.005	0.0054	0.004	0.022	0.0038	0.0086	0.1916
10	rs117110934	15562608	1.15	0.246899131395369	1.61	0.475515229965307	0.000255355383655589	0.0730826690391564	0.1382	0.0665	0.0035	0.0028	0.0053	0.0031	0.0038	0.0124	0.1671	0.0038	0.0052	0.0042	0.0964	0.0084	0.0035	0.0029	0.0033	0.1457	0.0802	0.005	0.0054	0.004	0.022	0.0038	0.0086	0.1916
10	rs10906924	15569898	1.15	0.246899131395369	1.62	0.444280725791627	0.000320003547454799	0.0753165075465166	0.1381	0.0666	0.0035	0.0029	0.0053	0.0031	0.0038	0.0124	0.1669	0.0038	0.0052	0.0042	0.0964	0.0084	0.0036	0.0029	0.0033	0.1457	0.08	0.0051	0.0054	0.004	0.022	0.0038	0.0087	0.1915
10	rs61843013	15588468	1.15	0.246899131395369	1.62	0.444280725791627	0.000382657448843362	0.0645643175453428	0.138	0.0669	0.0036	0.0029	0.0052	0.0032	0.004	0.0125	0.1668	0.0037	0.0055	0.0042	0.0945	0.0083	0.0039	0.0029	0.0035	0.1459	0.0795	0.0052	0.0055	0.0042	0.0218	0.0039	0.0087	0.1923
10	rs17300434	15589645	1.15	0.246899131395369	1.62	0.444280725791627	0.000381908645286069	0.0647003949659433	0.138	0.0669	0.0036	0.0029	0.0052	0.0032	0.004	0.0125	0.1668	0.0037	0.0055	0.0042	0.0945	0.0083	0.0039	0.0029	0.0035	0.1459	0.0795	0.0052	0.0055	0.0042	0.0218	0.0039	0.0087	0.1923
10	rs10752399	15597635	1.15	0.246899131395369	1.63	0.414449909043039	0.000456586131167381	0.0633450554487495	0.138	0.0669	0.0036	0.0029	0.0053	0.0033	0.004	0.0125	0.1667	0.0037	0.0055	0.0042	0.0943	0.0084	0.0039	0.0029	0.0034	0.1459	0.0795	0.0053	0.0055	0.0041	0.0217	0.004	0.0088	0.1924
10	rs7919613	15601610	1.15	0.246899131395369	1.63	0.414449909043039	0.000450967958033309	0.0583712035217397	0.1379	0.067	0.0036	0.0029	0.0054	0.0034	0.004	0.0125	0.1664	0.0037	0.0056	0.0042	0.0937	0.0084	0.004	0.003	0.0034	0.1457	0.0794	0.0053	0.0055	0.0042	0.0217	0.004	0.009	0.1925
10	rs61843055	15602653	1.15	0.246899131395369	1.64	0.38599849551783	0.000580254812792219	0.0583712035217397	0.1381	0.067	0.0036	0.0029	0.0054	0.0034	0.004	0.0125	0.1663	0.0037	0.0056	0.0042	0.0936	0.0084	0.004	0.003	0.0034	0.1457	0.0794	0.0053	0.0056	0.0042	0.0217	0.004	0.0091	0.1924
10	rs77090546	15606540	1.15	0.246899131395369	1.65	0.358901199458623	0.000531645581991114	0.0562378374433771	0.138	0.0673	0.0037	0.0029	0.0054	0.0035	0.0041	0.0126	0.1656	0.0038	0.0056	0.0043	0.0932	0.0084	0.0041	0.0031	0.0035	0.1455	0.0795	0.0054	0.0057	0.0042	0.0218	0.0041	0.009	0.1919
10	rs12217558	15609839	1.14	0.275532638758866	1.76	0.141944438278083	0.0002310618714004	0.0374887469099659	0.1378	0.0683	0.0042	0.0029	0.0055	0.0041	0.0044	0.0128	0.1634	0.0039	0.0056	0.0047	0.092	0.0083	0.0044	0.0036	0.0039	0.1451	0.08	0.0056	0.0058	0.0043	0.0224	0.0042	0.0089	0.1904
10	rs7904569	15610564	1.13	0.306408690300974	1.76	0.141944438278083	0.000259381493997911	0.0296517909980585	0.138	0.0687	0.0044	0.003	0.0054	0.0043	0.0046	0.0128	0.1619	0.0039	0.0056	0.005	0.0914	0.0082	0.0046	0.0038	0.004	0.1443	0.0808	0.006	0.0058	0.0043	0.0229	0.0043	0.0088	0.1898
10	rs12570736	15611587	1.13	0.306408690300974	1.76	0.141944438278083	0.000472450182373689	0.0289815871108716	0.1379	0.0687	0.0046	0.003	0.0054	0.0044	0.0046	0.0129	0.1617	0.0038	0.0057	0.005	0.0914	0.0082	0.0046	0.0038	0.004	0.1442	0.0806	0.0061	0.0058	0.0043	0.023	0.0043	0.0088	0.1899
10	rs9333182	15619054	1.13	0.306408690300974	1.76	0.141944438278083	0.000535107491700884	0.0239238420619822	0.1374	0.0686	0.0048	0.003	0.0054	0.0044	0.0046	0.013	0.1615	0.0037	0.0057	0.005	0.0912	0.0082	0.0046	0.0039	0.0039	0.1442	0.0805	0.0062	0.0058	0.0043	0.0233	0.0044	0.0088	0.1901
10	rs11816580	15621989	1.13	0.306408690300974	1.76	0.141944438278083	0.000381161070462649	0.0191349102805073	0.1373	0.0687	0.0048	0.003	0.0054	0.0044	0.0046	0.013	0.1613	0.0037	0.0057	0.0051	0.0913	0.0082	0.0046	0.0039	0.0039	0.1442	0.0806	0.0063	0.0058	0.0044	0.0236	0.0044	0.0089	0.1895
10	rs7093713	15622511	1.13	0.306408690300974	1.75	0.156107803097264	0.000355757832183829	0.0183233797119681	0.1372	0.0687	0.0048	0.003	0.0054	0.0044	0.0046	0.013	0.1613	0.0038	0.0057	0.0051	0.0913	0.0082	0.0046	0.0039	0.0039	0.1442	0.0806	0.0063	0.0058	0.0044	0.0236	0.0044	0.0088	0.1895
10	rs75055655	15622888	1.13	0.306408690300974	1.75	0.156107803097264	0.000360721445439044	0.0182851640271501	0.1372	0.0687	0.0048	0.003	0.0054	0.0044	0.0046	0.013	0.1613	0.0038	0.0057	0.0051	0.0913	0.0082	0.0046	0.0039	0.0039	0.1442	0.0806	0.0063	0.0058	0.0044	0.0236	0.0045	0.0088	0.1895
10	rs4750682	15629374	1.13	0.306408690300974	1.74	0.171280181914382	0.000262367903819124	0.0171568854544644	0.1372	0.0687	0.0048	0.0029	0.0054	0.0044	0.0044	0.013	0.1613	0.0038	0.0057	0.0051	0.0913	0.0082	0.0046	0.0039	0.0039	0.1441	0.0807	0.0063	0.0058	0.0044	0.0236	0.0045	0.0088	0.1894
10	rs1057969	15638751	1.13	0.306408690300974	1.74	0.171280181914382	0.000848189096897405	0.00395081037694735	0.138	0.0701	0.0049	0.0027	0.0051	0.0041	0.004	0.0127	0.1624	0.0037	0.0055	0.0053	0.0911	0.0081	0.0043	0.0036	0.0032	0.1419	0.0834	0.0081	0.0053	0.0041	0.0246	0.0045	0.0091	0.1864
10	rs1891049	15640360	1.13	0.306408690300974	1.74	0.171280181914382	0.00083591266532585	0.00386485833969723	0.138	0.0701	0.0049	0.0027	0.0051	0.0041	0.004	0.0127	0.1624	0.0037	0.0055	0.0053	0.091	0.0081	0.0043	0.0036	0.0032	0.142	0.0834	0.0081	0.0053	0.0041	0.0247	0.0045	0.0091	0.1864
10	rs1037372	15641994	1.13	0.306408690300974	1.74	0.171280181914382	0.000762628467800409	0.00461867553911207	0.1377	0.0702	0.0049	0.0027	0.0051	0.0041	0.004	0.0126	0.1625	0.0037	0.0055	0.0053	0.0912	0.0081	0.0043	0.0036	0.0032	0.1419	0.0839	0.0081	0.0052	0.0041	0.0247	0.0045	0.0091	0.1862
10	rs45460298	15645885	1.13	0.306408690300974	1.74	0.171280181914382	0.000715314970233225	0.00820628987940411	0.1379	0.07	0.005	0.0027	0.0051	0.0041	0.004	0.0126	0.1629	0.0037	0.0053	0.0053	0.0915	0.0081	0.0043	0.0035	0.0031	0.142	0.0837	0.0081	0.0052	0.0041	0.0245	0.0044	0.009	0.1861
10	rs9333162	15648694	1.13	0.306408690300974	1.74	0.171280181914382	0.000633074598798896	0.00838567625813978	0.138	0.0699	0.005	0.0027	0.0051	0.004	0.004	0.0126	0.1631	0.0037	0.0052	0.0053	0.0916	0.008	0.0043	0.0035	0.0031	0.1421	0.0836	0.0082	0.0052	0.0042	0.0245	0.0044	0.009	0.1861
10	rs9333269	15649698	1.13	0.306408690300974	1.74	0.171280181914382	0.000583978066763648	0.00823179318221974	0.138	0.0698	0.005	0.0027	0.0051	0.004	0.0039	0.0126	0.1631	0.0037	0.0052	0.0053	0.0917	0.008	0.0043	0.0035	0.0031	0.1422	0.0836	0.0082	0.0052	0.0042	0.0245	0.0044	0.009	0.186
10	rs2298033	15649710	1.13	0.306408690300974	1.73	0.187497716434302	0.000583444960329438	0.00813002667673375	0.138	0.0698	0.005	0.0027	0.0051	0.004	0.0039	0.0126	0.1631	0.0037	0.0052	0.0053	0.0917	0.008	0.0043	0.0035	0.0031	0.1422	0.0836	0.0082	0.0052	0.0042	0.0245	0.0044	0.009	0.186
10	rs896431	15656674	1.13	0.306408690300974	1.73	0.187497716434302	0.000316792432975142	0.00400287224453246	0.1376	0.0695	0.0051	0.0027	0.0052	0.0039	0.0039	0.0127	0.1635	0.0036	0.0052	0.0052	0.0921	0.008	0.0043	0.0034	0.003	0.1424	0.0834	0.0083	0.0052	0.0042	0.0245	0.0044	0.009	0.1859
10	rs10737007	15663508	1.13	0.306408690300974	1.73	0.187497716434302	0.000276595890410727	0.00348262188406586	0.1381	0.0694	0.0051	0.0027	0.0052	0.0037	0.0039	0.0127	0.1631	0.0037	0.0052	0.0054	0.0921	0.008	0.0043	0.0033	0.003	0.1425	0.0836	0.0083	0.0052	0.0042	0.0242	0.0044	0.009	0.1861
10	rs7099106	15665744	1.13	0.306408690300974	1.72	0.204795704918344	0.000102279805666396	0.00359667183243641	0.1381	0.0699	0.0051	0.0027	0.0052	0.0037	0.0039	0.0127	0.1623	0.0037	0.0052	0.0051	0.092	0.008	0.0042	0.0032	0.003	0.1423	0.0847	0.0084	0.0053	0.0042	0.0242	0.0044	0.009	0.1859
10	rs12780530	15670922	1.13	0.306408690300974	1.73	0.187497716434302	7.9455304228202e-05	0.0054449476229646	0.1384	0.0699	0.0051	0.0027	0.0052	0.0036	0.0038	0.0127	0.1621	0.0037	0.0052	0.0049	0.0917	0.008	0.0042	0.0033	0.0031	0.1425	0.0847	0.0083	0.0053	0.0042	0.0241	0.0045	0.009	0.1863
10	rs12414738	15678416	1.13	0.306408690300974	1.73	0.187497716434302	4.55415970443247e-05	0.00419691705718303	0.1386	0.0701	0.0051	0.0027	0.0052	0.0036	0.0038	0.0126	0.162	0.0037	0.0052	0.0049	0.0915	0.0079	0.0042	0.0034	0.0031	0.1424	0.0845	0.0084	0.0052	0.0044	0.0242	0.0046	0.0091	0.1862
10	rs11253589	15693911	1.13	0.306408690300974	1.73	0.187497716434302	6.42874067127183e-05	0.00567335622707186	0.1381	0.07	0.0052	0.0027	0.0052	0.0036	0.0038	0.0124	0.1622	0.0037	0.0052	0.0049	0.0914	0.0078	0.0043	0.0035	0.0031	0.1423	0.0844	0.0085	0.0052	0.0044	0.0244	0.0046	0.009	0.1864
10	rs9333118	15702362	1.13	0.306408690300974	1.73	0.187497716434302	8.26680185310116e-05	0.0046375054692494	0.1382	0.0702	0.0052	0.0027	0.0052	0.0036	0.0038	0.0123	0.1623	0.0037	0.0052	0.0049	0.0918	0.0078	0.0043	0.0034	0.0031	0.1416	0.0845	0.0085	0.0052	0.0044	0.0243	0.0046	0.0091	0.1864
10	rs9333114	15702992	1.13	0.306408690300974	1.73	0.187497716434302	8.51500620468955e-05	0.00459988669159516	0.1382	0.0702	0.0052	0.0027	0.0052	0.0036	0.0038	0.0123	0.1623	0.0037	0.0052	0.0049	0.0918	0.0079	0.0043	0.0034	0.0031	0.1415	0.0845	0.0085	0.0052	0.0044	0.0243	0.0046	0.0091	0.1864
10	rs11253599	15704245	1.13	0.306408690300974	1.73	0.187497716434302	0.00011819501370888	0.005589721542977	0.1387	0.0702	0.0053	0.0025	0.0052	0.0033	0.0037	0.0123	0.1626	0.0037	0.0051	0.0049	0.0921	0.0079	0.0042	0.0034	0.0028	0.1412	0.0845	0.0085	0.0052	0.0045	0.0243	0.0046	0.0091	0.1865
10	rs11253602	15712178	1.13	0.306408690300974	1.74	0.171280181914382	0.0002029738681844	0.00710123548581896	0.1387	0.0703	0.0053	0.0025	0.0052	0.0033	0.0038	0.0123	0.1625	0.0037	0.0051	0.0049	0.0923	0.0079	0.0042	0.0032	0.0028	0.1407	0.0846	0.0086	0.0052	0.0045	0.0244	0.0046	0.0092	0.1864
10	rs45600233	15714062	1.13	0.306408690300974	1.73	0.187497716434302	0.000647466088790848	0.00830854975453999	0.1388	0.0703	0.0052	0.0024	0.0051	0.0032	0.0038	0.0121	0.1618	0.0037	0.0053	0.0051	0.0929	0.0079	0.0043	0.003	0.0028	0.1405	0.0847	0.0086	0.0051	0.0045	0.0249	0.0046	0.0093	0.1862
10	rs10752026	15717486	1.13	0.306408690300974	1.74	0.171280181914382	0.00491841551737159	0.00906958857596834	0.14	0.0695	0.005	0.0023	0.0049	0.0028	0.0038	0.0113	0.1582	0.0038	0.0053	0.005	0.0948	0.0082	0.005	0.0027	0.0026	0.1387	0.0847	0.008	0.0053	0.0048	0.0281	0.0044	0.0099	0.1874
10	rs79434924	15733242	1.13	0.306408690300974	1.74	0.171280181914382	0.00712764548063365	0.0276161393946916	0.14	0.0692	0.005	0.0022	0.0047	0.0026	0.0037	0.0111	0.1578	0.0037	0.0053	0.0049	0.0949	0.0082	0.0051	0.0026	0.0025	0.1389	0.0853	0.0076	0.0053	0.0048	0.0284	0.0044	0.0098	0.1881
10	rs4748196	15736911	1.12	0.339600448506511	1.74	0.171280181914382	0.00706802256307803	0.0269680397768315	0.1399	0.0689	0.005	0.0021	0.0046	0.0024	0.0036	0.0109	0.1576	0.0037	0.0052	0.0048	0.095	0.0082	0.0052	0.0025	0.0025	0.1393	0.0859	0.0073	0.0054	0.0049	0.0287	0.0043	0.0096	0.1888
10	rs11253608	15741787	1.12	0.339600448506511	1.75	0.156107803097264	0.0077156620806566	0.0337196725197628	0.1399	0.069	0.005	0.0021	0.0046	0.0023	0.0036	0.0109	0.1575	0.0037	0.0052	0.0048	0.0951	0.0082	0.0052	0.0025	0.0025	0.1391	0.0859	0.0073	0.0054	0.0049	0.0287	0.0043	0.0097	0.1887
10	rs78349890	15755827	1.12	0.339600448506511	1.75	0.156107803097264	0.00717562169997979	0.0264639067913455	0.1399	0.0691	0.005	0.0021	0.0046	0.0023	0.0036	0.0109	0.1575	0.0037	0.0052	0.0047	0.0954	0.0083	0.0052	0.0026	0.0025	0.1389	0.0859	0.0072	0.0053	0.0049	0.0287	0.0043	0.0097	0.1888
10	rs11253615	15760064	1.12	0.339600448506511	1.74	0.171280181914382	0.00874318209627766	0.0330586696625765	0.1399	0.0691	0.005	0.0021	0.0046	0.0023	0.0036	0.0108	0.1576	0.0036	0.0052	0.0047	0.0953	0.0083	0.0052	0.0026	0.0024	0.1388	0.0859	0.0072	0.0053	0.0049	0.0288	0.0044	0.0098	0.1889
10	rs72781840	15770254	1.12	0.339600448506511	1.74	0.171280181914382	0.00918021751257826	0.0286965491729155	0.1398	0.0691	0.005	0.002	0.0047	0.0023	0.0035	0.0108	0.1579	0.0036	0.0052	0.0047	0.0953	0.0082	0.0051	0.0026	0.0024	0.1387	0.0859	0.0071	0.0053	0.0049	0.0288	0.0044	0.0098	0.189
10	rs117380284	15780668	1.12	0.339600448506511	1.73	0.187497716434302	0.0112138240728119	0.0240544915605297	0.1397	0.0692	0.005	0.0019	0.0047	0.0023	0.0035	0.0107	0.158	0.0036	0.0051	0.0046	0.0954	0.0082	0.0051	0.0026	0.0024	0.1386	0.0858	0.0072	0.0054	0.0049	0.0287	0.0044	0.0099	0.1893
10	rs6602053	15781971	1.12	0.339600448506511	1.73	0.187497716434302	0.0102925018064402	0.0193306592881804	0.1397	0.0692	0.005	0.0019	0.0047	0.0023	0.0035	0.0107	0.158	0.0036	0.0051	0.0046	0.0954	0.0082	0.0051	0.0026	0.0024	0.1386	0.0858	0.0072	0.0054	0.0049	0.0286	0.0044	0.0099	0.1893
10	rs6602055	15786081	1.12	0.339600448506511	1.73	0.187497716434302	0.0144459347092974	0.0207279886124778	0.1396	0.0692	0.005	0.0019	0.0047	0.0023	0.0036	0.0107	0.1579	0.0036	0.0052	0.0046	0.0954	0.0083	0.005	0.0026	0.0024	0.1388	0.0859	0.0072	0.0053	0.0049	0.0287	0.0043	0.01	0.1892
10	rs78350705	15791625	1.12	0.339600448506511	1.71	0.223208546872115	0.0135947920053681	0.0398810790597728	0.139	0.0694	0.0049	0.0018	0.0047	0.0022	0.0035	0.0106	0.1582	0.0036	0.0052	0.0046	0.0959	0.0082	0.005	0.0026	0.0024	0.1386	0.0863	0.0072	0.0053	0.0048	0.0284	0.0043	0.0098	0.1896
10	rs34769246	15798579	1.12	0.339600448506511	1.71	0.223208546872115	0.0130884373920408	0.0581108038099986	0.1384	0.0697	0.0049	0.0017	0.0047	0.0021	0.0033	0.0105	0.1586	0.0036	0.0051	0.0046	0.0964	0.0082	0.0049	0.0025	0.0024	0.1384	0.0868	0.0072	0.0052	0.0047	0.0284	0.0041	0.0097	0.1901
10	rs17395642	15799206	1.12	0.339600448506511	1.71	0.223208546872115	0.0128437111159923	0.0493152094981263	0.1382	0.0698	0.0048	0.0016	0.0047	0.0021	0.0032	0.0105	0.1587	0.0036	0.0051	0.0046	0.0966	0.0082	0.0049	0.0025	0.0024	0.1384	0.0869	0.0072	0.0052	0.0047	0.0283	0.0041	0.0096	0.1903
10	rs11253628	15803072	1.12	0.339600448506511	1.71	0.223208546872115	0.00878522229017563	0.0343351618345971	0.1378	0.07	0.0048	0.0016	0.0046	0.002	0.0031	0.0105	0.1589	0.0036	0.0052	0.0045	0.0969	0.0081	0.0049	0.0025	0.0024	0.1383	0.0871	0.0072	0.0052	0.0046	0.0283	0.004	0.0096	0.1905
10	rs11253630	15804486	1.12	0.339600448506511	1.71	0.223208546872115	0.0111800894743132	0.0417189648434239	0.1378	0.07	0.0048	0.0016	0.0046	0.002	0.0031	0.0105	0.1589	0.0036	0.0052	0.0045	0.097	0.0081	0.0048	0.0025	0.0024	0.1383	0.0872	0.0072	0.0051	0.0046	0.0283	0.004	0.0095	0.1906
10	rs77498694	15814226	1.12	0.339600448506511	1.71	0.223208546872115	0.0124251963137271	0.0600758931358558	0.1377	0.0702	0.0048	0.0016	0.0046	0.0019	0.0031	0.0104	0.1589	0.0036	0.0052	0.0044	0.0974	0.0082	0.0048	0.0024	0.0024	0.1383	0.0876	0.0073	0.0051	0.0046	0.0278	0.0039	0.0095	0.1906
10	rs55745710	15817256	1.12	0.339600448506511	1.7	0.24276969786222	0.0129750587868144	0.0628063109360394	0.1377	0.0702	0.0048	0.0016	0.0046	0.0019	0.0031	0.0104	0.1589	0.0036	0.0052	0.0044	0.0975	0.0082	0.0048	0.0024	0.0024	0.1382	0.0877	0.0073	0.0051	0.0046	0.0278	0.0039	0.0095	0.1906
10	rs117090567	15818910	1.12	0.339600448506511	1.7	0.24276969786222	0.0132471303663028	0.0658619093009029	0.1376	0.0703	0.0049	0.0016	0.0046	0.0018	0.0031	0.0104	0.159	0.0036	0.0052	0.0044	0.0975	0.0082	0.0048	0.0024	0.0024	0.1382	0.0877	0.0073	0.0051	0.0046	0.0277	0.0039	0.0095	0.1906
10	rs77503813	15819050	1.12	0.339600448506511	1.7	0.24276969786222	0.0133943893406534	0.0644283606825479	0.1377	0.0703	0.0049	0.0016	0.0045	0.0018	0.0031	0.0104	0.159	0.0036	0.0052	0.0044	0.0976	0.0082	0.0048	0.0024	0.0024	0.1382	0.0878	0.0073	0.0051	0.0046	0.0277	0.0039	0.0095	0.1905
10	rs80154311	15819996	1.12	0.339600448506511	1.7	0.24276969786222	0.0142429984295763	0.0668249519271995	0.1376	0.0703	0.0049	0.0016	0.0045	0.0018	0.003	0.0104	0.159	0.0036	0.0052	0.0044	0.0976	0.0082	0.0048	0.0024	0.0024	0.1382	0.0878	0.0073	0.0051	0.0046	0.0277	0.0039	0.0095	0.1905
10	rs11253647	15829492	1.12	0.339600448506511	1.7	0.24276969786222	0.0139757149395954	0.0501665127270502	0.1375	0.0705	0.0049	0.0016	0.0045	0.0017	0.003	0.0104	0.1589	0.0035	0.0052	0.0044	0.0978	0.008	0.0048	0.0024	0.0023	0.1382	0.0882	0.0073	0.0051	0.0046	0.0275	0.0039	0.0095	0.1905
10	rs17395983	15844850	1.12	0.339600448506511	1.7	0.24276969786222	0.0221167006663254	0.108097900011537	0.1378	0.071	0.0048	0.0015	0.0044	0.0017	0.0029	0.0103	0.1585	0.0036	0.0052	0.0043	0.0985	0.0079	0.0048	0.0023	0.0023	0.1384	0.088	0.0071	0.005	0.0045	0.0273	0.0037	0.0095	0.1911
10	rs35140956	15851536	1.12	0.339600448506511	1.7	0.24276969786222	0.0210675107788698	0.0902998883975837	0.138	0.0711	0.0047	0.0014	0.0043	0.0017	0.0028	0.0102	0.1584	0.0036	0.0051	0.0043	0.0988	0.008	0.0047	0.0022	0.0023	0.1387	0.088	0.0069	0.005	0.0045	0.0273	0.0037	0.0093	0.1913
10	rs10904629	15854752	1.13	0.306408690300974	1.7	0.24276969786222	0.018919869475714	0.077211288840029	0.1381	0.0711	0.0047	0.0014	0.0043	0.0017	0.0028	0.0102	0.1584	0.0036	0.0051	0.0043	0.099	0.008	0.0047	0.0022	0.0022	0.1388	0.088	0.0069	0.005	0.0045	0.0273	0.0037	0.0093	0.1913
10	rs41289289	15856700	1.13	0.306408690300974	1.7	0.24276969786222	0.0203591918916191	0.0880485892603067	0.1379	0.0711	0.0047	0.0014	0.0043	0.0016	0.0028	0.0102	0.1584	0.0036	0.0051	0.0043	0.0991	0.008	0.0047	0.0021	0.0022	0.1388	0.088	0.0069	0.005	0.0044	0.0273	0.0037	0.0093	0.1914
10	rs80206007	15858816	1.13	0.306408690300974	1.7	0.24276969786222	0.0205522330146751	0.0868930442417432	0.138	0.0711	0.0047	0.0014	0.0043	0.0016	0.0028	0.0101	0.1583	0.0036	0.0051	0.0043	0.0991	0.008	0.0047	0.0021	0.0022	0.1389	0.088	0.0069	0.005	0.0044	0.0273	0.0037	0.0093	0.1914
10	rs76149530	15860422	1.13	0.306408690300974	1.7	0.24276969786222	0.0200115805209818	0.0872775472308369	0.138	0.0711	0.0047	0.0014	0.0043	0.0016	0.0028	0.0101	0.1583	0.0036	0.0051	0.0043	0.0992	0.008	0.0047	0.0021	0.0022	0.1389	0.0879	0.0069	0.005	0.0044	0.0273	0.0037	0.0093	0.1915
10	rs10795322	15861576	1.13	0.306408690300974	1.69	0.263511633917478	0.0188370924421279	0.0862792547225027	0.138	0.0711	0.0047	0.0014	0.0043	0.0016	0.0028	0.0101	0.1583	0.0036	0.0051	0.0043	0.0991	0.008	0.0047	0.0021	0.0022	0.139	0.088	0.0069	0.005	0.0044	0.0272	0.0037	0.0093	0.1915
10	rs76250424	15864163	1.13	0.306408690300974	1.72	0.204795704918344	0.0195576560140532	0.0896765788393621	0.138	0.0711	0.0047	0.0014	0.0043	0.0016	0.0028	0.0101	0.1583	0.0036	0.0051	0.0043	0.0992	0.008	0.0047	0.0021	0.0022	0.139	0.0879	0.0069	0.005	0.0044	0.0272	0.0037	0.0093	0.1915
10	rs80145816	15870706	1.13	0.306408690300974	1.73	0.187497716434302	0.0195321879867298	0.0909249139739374	0.138	0.0711	0.0048	0.0014	0.0043	0.0016	0.0027	0.0101	0.1581	0.0036	0.0051	0.0043	0.0993	0.008	0.0047	0.0021	0.0022	0.139	0.0878	0.0069	0.005	0.0044	0.0272	0.0037	0.0093	0.1916
10	rs117386416	15873594	1.13	0.306408690300974	1.73	0.187497716434302	0.0253871293383151	0.0885899300173812	0.1381	0.0711	0.0048	0.0014	0.0043	0.0016	0.0027	0.01	0.1581	0.0036	0.005	0.0043	0.0995	0.008	0.0047	0.0021	0.0022	0.1389	0.0877	0.0069	0.005	0.0044	0.0273	0.0037	0.0095	0.1916
10	rs12257572	15885863	1.13	0.306408690300974	1.73	0.187497716434302	0.0192200612978143	0.0660677823225773	0.1381	0.071	0.0048	0.0015	0.0043	0.0016	0.0027	0.01	0.1579	0.0036	0.005	0.0043	0.0996	0.0079	0.0047	0.0021	0.0022	0.139	0.0875	0.007	0.005	0.0044	0.0273	0.0037	0.0094	0.1917
10	rs72781883	15887269	1.13	0.306408690300974	1.73	0.187497716434302	0.0229827639050571	0.101399902916346	0.1381	0.071	0.0048	0.0015	0.0043	0.0016	0.0027	0.01	0.1579	0.0036	0.005	0.0043	0.0996	0.0079	0.0047	0.0021	0.0022	0.139	0.0875	0.007	0.005	0.0044	0.0273	0.0037	0.0094	0.1917
10	rs78300736	15890696	1.13	0.306408690300974	1.73	0.187497716434302	0.0274640201756625	0.124090603306848	0.1381	0.071	0.0048	0.0015	0.0043	0.0016	0.0027	0.01	0.1579	0.0036	0.005	0.0043	0.0996	0.0079	0.0047	0.0021	0.0022	0.139	0.0875	0.007	0.005	0.0044	0.0273	0.0037	0.0094	0.1918
10	rs61844797	15894779	1.13	0.306408690300974	1.73	0.187497716434302	0.0273125739946581	0.142562791242442	0.1381	0.071	0.0048	0.0015	0.0043	0.0016	0.0026	0.01	0.1578	0.0036	0.005	0.0043	0.0996	0.0079	0.0047	0.0021	0.0022	0.1389	0.0875	0.007	0.0051	0.0044	0.0272	0.0037	0.0094	0.1918
10	rs117983477	15899489	1.13	0.306408690300974	1.72	0.204795704918344	0.028363042094906	0.148832041487617	0.138	0.071	0.0048	0.0015	0.0043	0.0016	0.0026	0.01	0.1577	0.0036	0.005	0.0043	0.0997	0.0079	0.0047	0.0021	0.0021	0.1389	0.0876	0.0069	0.0051	0.0044	0.0272	0.0037	0.0094	0.1919
10	rs77301332	15900921	1.13	0.306408690300974	1.72	0.204795704918344	0.0273882228121706	0.136666311100549	0.138	0.071	0.0048	0.0015	0.0043	0.0016	0.0026	0.01	0.1577	0.0036	0.005	0.0043	0.0997	0.0079	0.0046	0.0021	0.0021	0.1389	0.0876	0.0069	0.0051	0.0043	0.0274	0.0037	0.0094	0.1919
10	rs55906655	15921652	1.13	0.306408690300974	1.72	0.204795704918344	0.0252235219540523	0.153955216378419	0.1378	0.071	0.0049	0.0015	0.0043	0.0016	0.0025	0.01	0.1573	0.0036	0.005	0.0043	0.0998	0.0078	0.0046	0.0022	0.0021	0.1388	0.0877	0.0069	0.0053	0.0043	0.0272	0.0038	0.0094	0.1922
10	rs11253668	15925966	1.13	0.306408690300974	1.72	0.204795704918344	0.0194643911079954	0.147326056600099	0.1378	0.0711	0.0049	0.0016	0.0043	0.0016	0.0025	0.01	0.1572	0.0036	0.005	0.0043	0.0998	0.0078	0.0046	0.0022	0.0021	0.1387	0.0878	0.0069	0.0053	0.0043	0.0271	0.0039	0.0094	0.1923
10	rs11253682	15941109	1.12	0.339600448506511	1.72	0.204795704918344	0.0125227401691406	0.201982665555715	0.1372	0.0716	0.005	0.0016	0.0043	0.0016	0.0025	0.0102	0.1554	0.0036	0.0048	0.0045	0.0996	0.0077	0.005	0.0023	0.0022	0.1369	0.0903	0.007	0.0059	0.0047	0.0272	0.0042	0.0092	0.1919
10	rs12415550	15942434	1.12	0.339600448506511	1.72	0.204795704918344	0.0138368908717177	0.358162325622447	0.1371	0.0718	0.0051	0.0017	0.0043	0.0016	0.0025	0.0102	0.1553	0.0037	0.0047	0.0046	0.0991	0.0074	0.0051	0.0023	0.0022	0.1364	0.0909	0.0071	0.0062	0.0048	0.027	0.0044	0.009	0.1915
10	rs11253685	15943507	1.12	0.339600448506511	1.72	0.204795704918344	0.00860876086754364	0.334350420088052	0.1369	0.0721	0.0054	0.0017	0.0043	0.0016	0.0025	0.0102	0.1553	0.0037	0.0046	0.0047	0.0987	0.0072	0.0051	0.0023	0.0023	0.1359	0.0914	0.0072	0.0063	0.0049	0.0269	0.0045	0.0088	0.1913
10	rs77910385	15943807	1.12	0.339600448506511	1.72	0.204795704918344	0.00969906902880662	0.467063653826791	0.1369	0.0722	0.0054	0.0018	0.0043	0.0016	0.0025	0.0102	0.1552	0.0037	0.0046	0.0047	0.0987	0.0072	0.0051	0.0023	0.0023	0.1358	0.0914	0.0072	0.0064	0.0049	0.0269	0.0047	0.0087	0.1913
10	rs79684850	15971024	1.13	0.306408690300974	1.72	0.204795704918344	0.00964871907939737	0.495150429884833	0.1366	0.073	0.0054	0.0018	0.0043	0.0016	0.0026	0.01	0.1547	0.0037	0.0045	0.0048	0.0992	0.0071	0.0051	0.0023	0.0024	0.1351	0.0915	0.0073	0.0064	0.0048	0.0266	0.005	0.0084	0.192
10	rs1010242	15971235	1.13	0.306408690300974	1.72	0.204795704918344	0.00921899027290774	0.487238126529828	0.1367	0.073	0.0054	0.0018	0.0043	0.0016	0.0026	0.0099	0.1547	0.0037	0.0045	0.0048	0.0993	0.0071	0.0051	0.0023	0.0024	0.1352	0.0913	0.0073	0.0064	0.0048	0.0266	0.005	0.0084	0.192
10	rs2027334	15977732	1.13	0.306408690300974	1.72	0.204795704918344	0.00927250574736545	0.551562414329416	0.1362	0.0734	0.0054	0.0018	0.0046	0.0018	0.0026	0.0103	0.1552	0.0037	0.0041	0.0048	0.0992	0.007	0.0052	0.0025	0.0025	0.1336	0.0923	0.0076	0.0066	0.0049	0.0256	0.0051	0.0078	0.1924
10	rs11253696	15977878	1.13	0.306408690300974	1.73	0.187497716434302	0.00875717843464435	0.577268178193843	0.1361	0.0734	0.0054	0.0018	0.0046	0.0018	0.0026	0.0103	0.1553	0.0037	0.0041	0.0048	0.0992	0.007	0.0052	0.0025	0.0025	0.1336	0.0922	0.0075	0.0066	0.0049	0.0256	0.0051	0.0078	0.1924
10	rs7910200	15981388	1.12	0.339600448506511	1.73	0.187497716434302	0.00458093122537877	0.433327400364691	0.1329	0.0739	0.0059	0.0021	0.005	0.0023	0.003	0.0115	0.1551	0.0044	0.0044	0.0052	0.0965	0.0076	0.0054	0.0027	0.0031	0.1312	0.0932	0.0079	0.0068	0.0053	0.025	0.0056	0.0079	0.1919
10	rs2354501	15982227	1.12	0.339600448506511	1.73	0.187497716434302	0.00670688020992249	0.472592916931945	0.1321	0.0737	0.0059	0.0022	0.0051	0.0025	0.0031	0.0115	0.156	0.0045	0.0044	0.0053	0.0958	0.0076	0.0053	0.0028	0.0032	0.1303	0.0932	0.0079	0.0068	0.0053	0.0249	0.0056	0.0079	0.1928
10	rs10904645	15984035	1.12	0.339600448506511	1.73	0.187497716434302	0.00326516828253955	0.426214639476211	0.1311	0.0731	0.0059	0.0023	0.0052	0.0027	0.0034	0.0114	0.1564	0.0045	0.0044	0.0054	0.0945	0.0077	0.0053	0.003	0.0034	0.1297	0.0943	0.0078	0.0067	0.0054	0.0245	0.006	0.0077	0.1939
10	rs6602066	15984144	1.13	0.306408690300974	1.75	0.156107803097264	0.00580300090043828	0.585091995670587	0.1309	0.073	0.0059	0.0023	0.0052	0.0027	0.0035	0.0114	0.1565	0.0045	0.0044	0.0054	0.0941	0.0077	0.0052	0.003	0.0034	0.13	0.0943	0.0078	0.0067	0.0054	0.0244	0.006	0.0077	0.194
10	rs115528639	15984478	1.13	0.306408690300974	1.76	0.141944438278083	0.00484408909132821	0.531568888914289	0.1305	0.0731	0.0059	0.0024	0.0051	0.0028	0.0036	0.0115	0.1568	0.0045	0.0044	0.0054	0.0937	0.0078	0.0052	0.003	0.0034	0.1298	0.0944	0.0078	0.0067	0.0054	0.0241	0.0061	0.0077	0.1945
10	rs7071399	15985170	1.14	0.275532638758866	1.76	0.141944438278083	0.00199940988055414	0.414822314671154	0.13	0.0729	0.0058	0.0024	0.005	0.003	0.0036	0.0116	0.1571	0.0045	0.0044	0.0055	0.0928	0.0078	0.0052	0.0031	0.0035	0.1301	0.0944	0.0078	0.0067	0.0054	0.0236	0.0062	0.0077	0.1954
10	rs61844810	15991376	1.15	0.246899131395369	1.76	0.141944438278083	0.00302761381576996	0.314755190716147	0.1312	0.0703	0.0055	0.0024	0.0051	0.0034	0.0037	0.012	0.159	0.0044	0.0046	0.0054	0.0897	0.0072	0.0047	0.0029	0.0035	0.1336	0.0945	0.0078	0.0064	0.0053	0.0213	0.0066	0.0077	0.1978
10	rs36045063	15991984	1.15	0.246899131395369	1.76	0.141944438278083	0.00219856291984109	0.276646627252981	0.1311	0.0703	0.0055	0.0024	0.0051	0.0034	0.0037	0.012	0.1591	0.0044	0.0046	0.0054	0.0897	0.0072	0.0047	0.0029	0.0035	0.1338	0.0945	0.0078	0.0064	0.0053	0.0213	0.0066	0.0077	0.1978
10	rs1339477	15994156	1.15	0.246899131395369	1.76	0.141944438278083	0.00174844388637571	0.201039732629142	0.1308	0.0705	0.0055	0.0023	0.0051	0.0035	0.0037	0.012	0.1591	0.0044	0.0046	0.0053	0.0895	0.0076	0.0046	0.0029	0.0035	0.1336	0.0941	0.0078	0.0064	0.0053	0.0213	0.0066	0.0077	0.1984
10	rs2027333	15995639	1.15	0.246899131395369	1.76	0.141944438278083	0.00209328578651856	0.247339093394564	0.1308	0.0704	0.0055	0.0024	0.0051	0.0035	0.0037	0.012	0.1592	0.0043	0.0046	0.0053	0.0894	0.0076	0.0046	0.0029	0.0035	0.1337	0.0939	0.0078	0.0064	0.0053	0.0212	0.0066	0.0077	0.1984
10	rs13376933	16001237	1.15	0.246899131395369	1.76	0.141944438278083	0.00399853787758965	0.325300772011758	0.1305	0.07	0.0054	0.0024	0.0051	0.0036	0.0038	0.012	0.1601	0.0043	0.0046	0.0054	0.089	0.0075	0.0045	0.0028	0.0036	0.1342	0.0939	0.0077	0.0062	0.0053	0.0212	0.0067	0.0078	0.198
10	rs11253716	16019742	1.15	0.246899131395369	1.76	0.141944438278083	0.00648896655766459	0.311383158170298	0.1304	0.0695	0.0054	0.0025	0.0051	0.0038	0.0039	0.0121	0.1609	0.0042	0.0046	0.0055	0.0884	0.0075	0.0046	0.0027	0.0037	0.1346	0.0937	0.0077	0.0061	0.0054	0.0212	0.0068	0.0078	0.1978
10	rs116902092	16019745	1.15	0.246899131395369	1.76	0.141944438278083	0.00641878353489486	0.306943876665039	0.1311	0.0696	0.0054	0.0025	0.0051	0.0039	0.0039	0.0121	0.1606	0.0042	0.0046	0.0055	0.0881	0.0075	0.0046	0.0028	0.0037	0.1345	0.0933	0.0077	0.0061	0.0054	0.0212	0.0068	0.0078	0.198
10	rs72783829	16021520	1.15	0.246899131395369	1.75	0.156107803097264	0.00624409103935081	0.315962096114256	0.1311	0.0696	0.0054	0.0025	0.0051	0.0039	0.0039	0.0121	0.1606	0.0042	0.0046	0.0055	0.0881	0.0075	0.0046	0.0027	0.0037	0.1346	0.0933	0.0077	0.0061	0.0054	0.0212	0.0068	0.0078	0.198
10	rs11253723	16025507	1.15	0.246899131395369	1.75	0.156107803097264	0.00501485060177604	0.212664790837299	0.1311	0.0693	0.0054	0.0025	0.0051	0.004	0.004	0.0121	0.161	0.0042	0.0047	0.0055	0.0878	0.0075	0.0046	0.0027	0.0038	0.1347	0.0932	0.0077	0.0061	0.0054	0.0212	0.0068	0.0078	0.1978
10	rs7096676	16035055	1.15	0.246899131395369	1.75	0.156107803097264	0.00458376083463022	0.221470341512069	0.1307	0.0692	0.0054	0.0026	0.0052	0.0042	0.0041	0.0122	0.1612	0.0042	0.0047	0.0055	0.087	0.0075	0.0047	0.0028	0.0039	0.135	0.0932	0.0077	0.006	0.0054	0.0213	0.0069	0.0078	0.1977
10	rs11253727	16035541	1.15	0.246899131395369	1.75	0.156107803097264	0.00479112018084223	0.229735260309747	0.1307	0.0692	0.0054	0.0026	0.0052	0.0042	0.0041	0.0122	0.1613	0.0042	0.0047	0.0055	0.087	0.0075	0.0047	0.0028	0.0039	0.1348	0.0932	0.0077	0.006	0.0054	0.0213	0.0069	0.0078	0.1977
10	rs1339465	16039423	1.15	0.246899131395369	1.75	0.156107803097264	0.00431829866782095	0.22875138966079	0.1307	0.0691	0.0054	0.0026	0.0053	0.0042	0.0041	0.0123	0.1612	0.0042	0.0048	0.0056	0.0869	0.0075	0.0048	0.0029	0.0039	0.1346	0.0931	0.0077	0.006	0.0055	0.0212	0.0069	0.0079	0.1977
10	rs79079310	16041482	1.15	0.246899131395369	1.75	0.156107803097264	0.00830871123769964	0.332019946970045	0.1307	0.069	0.0055	0.0026	0.0053	0.0042	0.0041	0.0123	0.1611	0.004	0.0049	0.0056	0.0868	0.0076	0.0048	0.0029	0.0039	0.1344	0.0933	0.0077	0.006	0.0057	0.0212	0.0069	0.0079	0.1976
10	rs4747256	16045536	1.15	0.246899131395369	1.75	0.156107803097264	0.00768604037838483	0.342482411609267	0.1309	0.0688	0.0055	0.0026	0.0053	0.0042	0.0041	0.0123	0.161	0.004	0.0051	0.0056	0.0866	0.0076	0.0048	0.0029	0.0039	0.1343	0.0934	0.0077	0.006	0.0057	0.0211	0.0069	0.0079	0.1975
10	rs1954211	16063868	1.16	0.220431575918666	1.75	0.156107803097264	0.0116651663625517	0.580110261356607	0.1314	0.0682	0.0057	0.0027	0.0053	0.0042	0.0042	0.0128	0.1603	0.0041	0.0054	0.0058	0.0863	0.0077	0.0048	0.003	0.004	0.1332	0.093	0.0079	0.006	0.0061	0.0215	0.007	0.008	0.1969
10	rs117841248	16071421	1.19	0.153209069243504	1.75	0.156107803097264	0.139031088232852	0.423719548513915	0.1329	0.0679	0.005	0.003	0.0054	0.0047	0.0037	0.0136	0.1593	0.0038	0.0069	0.0061	0.0834	0.0071	0.0058	0.0038	0.0039	0.1285	0.0937	0.0087	0.0054	0.0073	0.0226	0.0066	0.0081	0.1982
10	rs117437683	16082303	1.19	0.153209069243504	1.76	0.141944438278083	0.149040164611252	0.404161956150176	0.133	0.0679	0.005	0.003	0.0054	0.0047	0.0037	0.0136	0.1593	0.0039	0.007	0.0061	0.0833	0.0071	0.0058	0.0039	0.0039	0.1283	0.0937	0.0087	0.0054	0.0073	0.0227	0.0066	0.0081	0.1982
10	rs61841786	16090048	1.19	0.153209069243504	1.76	0.141944438278083	0.14258785450204	0.384349363002123	0.133	0.0679	0.005	0.003	0.0054	0.0047	0.0037	0.0136	0.1593	0.0039	0.007	0.0061	0.0833	0.0071	0.0059	0.0039	0.0039	0.1281	0.0937	0.0087	0.0054	0.0074	0.0227	0.0066	0.0081	0.1983
10	rs1539121	16094905	1.18	0.173671271070618	1.76	0.141944438278083	0.138307329140719	0.348680468442254	0.133	0.0679	0.005	0.003	0.0054	0.0047	0.0037	0.0136	0.1592	0.0039	0.007	0.0061	0.0833	0.0071	0.0059	0.0039	0.0039	0.1281	0.0937	0.0087	0.0054	0.0074	0.0227	0.0066	0.0081	0.1983
10	rs117488183	16113967	1.18	0.173671271070618	1.76	0.141944438278083	0.121905224938438	0.270980253387038	0.133	0.0679	0.005	0.003	0.0054	0.0047	0.0037	0.0136	0.1594	0.0039	0.0071	0.0061	0.0832	0.0071	0.006	0.0039	0.0039	0.128	0.0935	0.0087	0.0054	0.0074	0.0227	0.0066	0.0081	0.1983
10	rs4748245	16118555	1.18	0.173671271070618	1.75	0.156107803097264	0.108554723208056	0.22809623702766	0.133	0.0679	0.005	0.003	0.0054	0.0047	0.0037	0.0136	0.1594	0.0039	0.0071	0.0061	0.0832	0.0071	0.006	0.0039	0.0039	0.128	0.0935	0.0087	0.0054	0.0074	0.0228	0.0066	0.0081	0.1983
10	rs117437657	16141290	1.18	0.173671271070618	1.75	0.156107803097264	0.112169403463112	0.236770881567235	0.133	0.068	0.0049	0.003	0.0055	0.0048	0.0036	0.0137	0.1594	0.004	0.0071	0.0061	0.083	0.0071	0.006	0.0039	0.004	0.1279	0.0936	0.0088	0.0054	0.0074	0.0227	0.0065	0.0081	0.1983
10	rs1935124	16143218	1.18	0.173671271070618	1.75	0.156107803097264	0.106667486889427	0.203137143679258	0.1329	0.0682	0.0049	0.003	0.0055	0.0048	0.0036	0.0137	0.1592	0.004	0.0071	0.0061	0.0829	0.0071	0.006	0.0039	0.004	0.1279	0.0937	0.0088	0.0053	0.0075	0.0226	0.0065	0.0081	0.1985
10	rs1340151	16148908	1.18	0.173671271070618	1.75	0.156107803097264	0.107231504474097	0.17695490567372	0.1329	0.0683	0.0047	0.003	0.0055	0.0048	0.0036	0.0137	0.1591	0.004	0.0071	0.0061	0.083	0.0071	0.006	0.0039	0.004	0.1281	0.0934	0.0089	0.0053	0.0075	0.0226	0.0065	0.0081	0.1987
10	rs77537834	16165396	1.18	0.173671271070618	1.75	0.156107803097264	0.135124884700158	0.127815972895983	0.1336	0.0685	0.0046	0.003	0.0056	0.0047	0.0032	0.0138	0.1588	0.0041	0.0072	0.0064	0.0834	0.0069	0.0061	0.0041	0.0042	0.1274	0.0933	0.0091	0.0052	0.0075	0.0228	0.0068	0.0082	0.1974
10	rs58394805	16176774	1.17	0.196050020118376	1.76	0.141944438278083	0.132813216671192	0.0975097124464381	0.1337	0.0685	0.0046	0.003	0.0056	0.0047	0.0032	0.0138	0.1588	0.0041	0.0072	0.0064	0.0836	0.0069	0.0061	0.0041	0.0043	0.1274	0.0932	0.0092	0.0052	0.0075	0.0228	0.0068	0.0082	0.1972
10	rs2483506	16177639	1.17	0.196050020118376	1.76	0.141944438278083	0.136336448819972	0.0868162252304122	0.1337	0.0685	0.0046	0.003	0.0056	0.0047	0.0032	0.0138	0.1588	0.0041	0.0072	0.0064	0.0835	0.0069	0.0061	0.0041	0.0043	0.1274	0.0932	0.0092	0.0052	0.0075	0.0229	0.0066	0.0082	0.1974
10	rs61841844	16179615	1.17	0.196050020118376	1.75	0.156107803097264	0.13736669741761	0.0859730143927169	0.1337	0.0686	0.0046	0.003	0.0056	0.0047	0.0032	0.0138	0.1588	0.0041	0.0072	0.0064	0.0834	0.0069	0.0061	0.0041	0.0043	0.1273	0.0932	0.0091	0.0052	0.0075	0.0229	0.0066	0.0082	0.1974
10	rs2994305	16197636	1.17	0.196050020118376	1.74	0.171280181914382	0.15111829706033	0.0620687150534246	0.1339	0.0686	0.0044	0.003	0.0056	0.0047	0.0033	0.0138	0.1588	0.0041	0.0074	0.0064	0.0837	0.0069	0.0063	0.0041	0.0044	0.1267	0.0935	0.0092	0.0052	0.0074	0.0228	0.0063	0.008	0.1977
10	rs28582956	16201324	1.17	0.196050020118376	1.74	0.171280181914382	0.168782161392889	0.0622695120060859	0.1337	0.0685	0.0045	0.0031	0.0056	0.0047	0.0033	0.0138	0.1584	0.0041	0.0076	0.0066	0.0838	0.0069	0.0063	0.0041	0.0043	0.1268	0.0936	0.0093	0.0052	0.0074	0.0228	0.0062	0.008	0.1975
10	rs75286501	16207102	1.17	0.196050020118376	1.74	0.171280181914382	0.163945725853488	0.0620018437431966	0.1337	0.0685	0.0045	0.0031	0.0057	0.0047	0.0033	0.0138	0.1586	0.0041	0.0075	0.0066	0.0838	0.0069	0.0063	0.0041	0.0043	0.1268	0.0934	0.0093	0.0052	0.0074	0.0228	0.0062	0.008	0.1975
10	rs72785740	16224336	1.17	0.196050020118376	1.75	0.156107803097264	0.111093815705343	0.041046344365315	0.1338	0.0689	0.0047	0.0032	0.0059	0.0045	0.0034	0.0138	0.1585	0.0042	0.0075	0.0065	0.0839	0.007	0.0062	0.004	0.0043	0.127	0.0935	0.0094	0.0049	0.0073	0.0228	0.0058	0.008	0.1972
10	rs35275894	16237725	1.17	0.196050020118376	1.75	0.156107803097264	0.105252211503459	0.039221999549062	0.1338	0.069	0.0048	0.0032	0.0059	0.0045	0.0034	0.0138	0.1584	0.0042	0.0075	0.0065	0.0839	0.0071	0.0062	0.004	0.0043	0.127	0.0935	0.0094	0.0049	0.0073	0.0228	0.0058	0.008	0.1971
10	rs10508502	16241855	1.17	0.196050020118376	1.75	0.156107803097264	0.106132041758243	0.0401018709599281	0.1337	0.0691	0.0048	0.0031	0.0059	0.0045	0.0034	0.0138	0.1587	0.0041	0.0075	0.0066	0.0839	0.0071	0.0062	0.004	0.0043	0.1272	0.0935	0.0094	0.0049	0.0072	0.0227	0.0058	0.0079	0.1971
10	rs7085835	16255946	1.17	0.196050020118376	1.76	0.141944438278083	0.102823343872308	0.0391672998305156	0.1335	0.0692	0.0048	0.0031	0.0059	0.0045	0.0034	0.0138	0.1585	0.0041	0.0075	0.0066	0.0842	0.0072	0.0061	0.0039	0.0043	0.1274	0.0936	0.0094	0.0049	0.0071	0.0227	0.0057	0.0079	0.1971
10	rs61842081	16266794	1.17	0.196050020118376	1.76	0.141944438278083	0.0917412228024995	0.0352679535612161	0.1335	0.0692	0.0048	0.0031	0.0059	0.0045	0.0034	0.0138	0.1583	0.0041	0.0075	0.0065	0.0842	0.0072	0.0061	0.0039	0.0043	0.1277	0.0936	0.0094	0.0049	0.0071	0.0227	0.0057	0.0079	0.1971
10	rs79073140	16267668	1.17	0.196050020118376	1.76	0.141944438278083	0.091375701077064	0.0351116939589534	0.1336	0.0692	0.0048	0.0031	0.0059	0.0045	0.0034	0.0138	0.1583	0.0041	0.0075	0.0065	0.0842	0.0072	0.0061	0.0039	0.0043	0.1277	0.0936	0.0094	0.0049	0.0071	0.0227	0.0057	0.0079	0.1971
10	rs117467571	16280610	1.17	0.196050020118376	1.76	0.141944438278083	0.0707794931867004	0.027106308487739	0.1339	0.0692	0.0048	0.0031	0.0059	0.0044	0.0035	0.0138	0.158	0.0042	0.0075	0.0064	0.0845	0.0072	0.0059	0.0039	0.0044	0.1279	0.0935	0.0093	0.0049	0.007	0.0227	0.0056	0.0079	0.1972
10	rs7902512	16281080	1.17	0.196050020118376	1.76	0.141944438278083	0.070841488050229	0.0275231106336827	0.1339	0.0693	0.0048	0.0031	0.0059	0.0044	0.0035	0.0138	0.1579	0.0042	0.0075	0.0064	0.0845	0.0072	0.0059	0.0039	0.0044	0.1279	0.0935	0.0093	0.0049	0.007	0.0227	0.0056	0.0079	0.1972
10	rs79097825	16290352	1.17	0.196050020118376	1.76	0.141944438278083	0.0658352321636195	0.0235339310116853	0.1339	0.0693	0.0048	0.0031	0.0059	0.0044	0.0034	0.0138	0.1578	0.0042	0.0075	0.0064	0.0845	0.0072	0.0059	0.0039	0.0044	0.128	0.0934	0.0093	0.0049	0.007	0.0227	0.0056	0.0079	0.1972
10	rs10159475	16303374	1.16	0.220431575918666	1.76	0.141944438278083	0.0297044698394046	0.00500308486168457	0.1348	0.0705	0.0044	0.0032	0.0061	0.004	0.0035	0.0138	0.1552	0.0044	0.0074	0.0058	0.0855	0.0074	0.0054	0.0041	0.0047	0.129	0.0931	0.0093	0.0048	0.0067	0.0228	0.0051	0.0078	0.1978
10	rs872430	16305281	1.16	0.220431575918666	1.77	0.128753168183355	0.0268404596156953	0.00712488612769719	0.1348	0.0705	0.0044	0.0032	0.0061	0.004	0.0035	0.0138	0.1551	0.0044	0.0074	0.0058	0.0856	0.0074	0.0054	0.0039	0.0047	0.1293	0.0931	0.0093	0.0048	0.0066	0.0228	0.005	0.0078	0.1978
10	rs11253878	16313321	1.16	0.220431575918666	1.77	0.128753168183355	0.0300149443372674	0.0046752885934446	0.1346	0.0705	0.0043	0.0032	0.0061	0.0039	0.0035	0.0138	0.1549	0.0044	0.0074	0.0057	0.086	0.0075	0.0054	0.0039	0.0048	0.1296	0.0931	0.0093	0.0048	0.0066	0.0229	0.0049	0.0078	0.1977
10	rs12217463	16318694	1.16	0.220431575918666	1.77	0.128753168183355	0.02886515989916	0.0040553023027355	0.1347	0.0705	0.0042	0.0031	0.0061	0.0037	0.0034	0.0139	0.1546	0.0045	0.0075	0.0056	0.0866	0.0076	0.0053	0.0039	0.0048	0.1296	0.0932	0.0093	0.0048	0.0065	0.023	0.0048	0.0079	0.1976
10	rs10508507	16322429	1.16	0.220431575918666	1.77	0.128753168183355	0.0313153702004588	0.00668257294700575	0.1347	0.0705	0.0041	0.0031	0.0061	0.0036	0.0034	0.0139	0.1544	0.0045	0.0076	0.0056	0.0869	0.0076	0.0052	0.0039	0.0048	0.1295	0.0932	0.0093	0.0049	0.0065	0.0231	0.0048	0.0079	0.1976
10	rs4748268	16326422	1.16	0.220431575918666	1.77	0.128753168183355	0.0466302804873109	0.0120195006644638	0.1346	0.0711	0.0041	0.0031	0.0061	0.0034	0.0037	0.0139	0.1545	0.0045	0.0076	0.0056	0.0875	0.0077	0.0052	0.0039	0.0051	0.128	0.0931	0.0093	0.0048	0.0065	0.0232	0.0047	0.0082	0.1972
10	rs34672078	16330883	1.16	0.220431575918666	1.77	0.128753168183355	0.048213505404993	0.0101758538103005	0.1345	0.0711	0.0041	0.0031	0.0061	0.0034	0.0037	0.0138	0.1545	0.0045	0.0076	0.0056	0.0876	0.0077	0.0052	0.0039	0.0051	0.1282	0.093	0.0093	0.0048	0.0065	0.0232	0.0047	0.0082	0.1972
10	rs7077402	16331830	1.16	0.220431575918666	1.77	0.128753168183355	0.0500294301777393	0.0140857206986194	0.1345	0.0711	0.0041	0.0031	0.0061	0.0034	0.0037	0.0138	0.1545	0.0045	0.0076	0.0056	0.0876	0.0077	0.0052	0.0039	0.0051	0.1283	0.093	0.0093	0.0048	0.0065	0.0232	0.0046	0.0083	0.1972
10	rs78060897	16344952	1.16	0.220431575918666	1.77	0.128753168183355	0.0524311711615141	0.00471323609573375	0.1347	0.071	0.004	0.003	0.0061	0.0033	0.0037	0.0138	0.1547	0.0045	0.0076	0.0056	0.0878	0.0076	0.0051	0.0038	0.0051	0.1284	0.0929	0.0093	0.0047	0.0065	0.0235	0.0046	0.0083	0.1971
10	rs116990127	16350875	1.16	0.220431575918666	1.77	0.128753168183355	0.052397294043503	0.00386485833969723	0.1348	0.0709	0.004	0.003	0.0061	0.0032	0.0037	0.0138	0.1547	0.0044	0.0076	0.0056	0.0879	0.0076	0.005	0.0038	0.0051	0.1285	0.0929	0.0093	0.0047	0.0065	0.0236	0.0046	0.0083	0.1971
10	rs1556609	16354704	1.16	0.220431575918666	1.78	0.116496372702931	0.0535745603860563	0.00402030801237633	0.1349	0.0709	0.004	0.003	0.0061	0.0032	0.0037	0.0138	0.1547	0.0044	0.0075	0.0056	0.0879	0.0076	0.005	0.0038	0.0051	0.1285	0.0929	0.0093	0.0047	0.0065	0.0236	0.0046	0.0083	0.1971
10	rs7922703	16355629	1.16	0.220431575918666	1.78	0.116496372702931	0.0540745955378966	0.00362962410638939	0.1349	0.0708	0.004	0.003	0.0061	0.0032	0.0037	0.0138	0.155	0.0044	0.0075	0.0056	0.0878	0.0076	0.005	0.0038	0.0051	0.1285	0.0929	0.0093	0.0047	0.0064	0.0236	0.0045	0.0083	0.197
10	rs117372132	16362756	1.16	0.220431575918666	1.77	0.128753168183355	0.0605618742410107	0.00332315108553433	0.135	0.0707	0.004	0.003	0.0061	0.0032	0.0038	0.0138	0.1553	0.0044	0.0075	0.0055	0.0879	0.0075	0.0048	0.0038	0.0051	0.1285	0.0929	0.0093	0.0047	0.0064	0.0238	0.0044	0.0082	0.1969
10	rs4628588	16369290	1.16	0.220431575918666	1.77	0.128753168183355	0.0528047897701254	0.00498347366020009	0.1351	0.0707	0.004	0.003	0.0061	0.0032	0.0038	0.0138	0.1555	0.0044	0.0073	0.0055	0.088	0.0075	0.0048	0.0038	0.0051	0.1285	0.093	0.0093	0.0047	0.0064	0.0239	0.0043	0.0082	0.1969
10	rs11594330	16371919	1.16	0.220431575918666	1.78	0.116496372702931	0.0528899513704465	0.00307643884819816	0.135	0.0707	0.004	0.003	0.0061	0.0032	0.0038	0.0138	0.1554	0.0044	0.0073	0.0055	0.088	0.0075	0.0048	0.0038	0.0051	0.1285	0.0932	0.0093	0.0047	0.0064	0.0239	0.0043	0.0082	0.1968
10	rs7920132	16372949	1.16	0.220431575918666	1.78	0.116496372702931	0.0417438707445868	0.00584260433449458	0.1351	0.0707	0.004	0.003	0.0061	0.0033	0.0038	0.014	0.1555	0.0044	0.0072	0.0055	0.088	0.0075	0.0048	0.0038	0.0051	0.1286	0.0932	0.0093	0.0047	0.0064	0.0236	0.0044	0.0081	0.1969
10	rs77419527	16378406	1.16	0.220431575918666	1.78	0.116496372702931	0.0435555235912251	0.00367935822891247	0.1353	0.0706	0.004	0.003	0.0061	0.0032	0.0037	0.0139	0.1555	0.0044	0.0072	0.0055	0.0877	0.0075	0.0049	0.0037	0.0051	0.1286	0.0933	0.0094	0.0047	0.0064	0.0234	0.0044	0.0082	0.1968
10	rs7090427	16383931	1.16	0.220431575918666	1.78	0.116496372702931	0.0422247611238948	0.000569212489171457	0.1355	0.0704	0.004	0.003	0.0061	0.0033	0.0038	0.014	0.1554	0.0044	0.0072	0.0056	0.0876	0.0074	0.0049	0.0038	0.0051	0.1286	0.0933	0.0094	0.0047	0.0065	0.0234	0.0044	0.0083	0.1967
10	rs12217500	16393092	1.16	0.220431575918666	1.76	0.141944438278083	0.0678652565301101	0.0158140810574749	0.1367	0.069	0.0036	0.0036	0.0063	0.0042	0.0049	0.0142	0.1546	0.0047	0.0072	0.0061	0.0878	0.0076	0.0052	0.0045	0.0055	0.1272	0.0916	0.0093	0.0046	0.0069	0.0236	0.0046	0.0079	0.1949
10	rs11253931	16394189	1.16	0.220431575918666	1.76	0.141944438278083	0.0803420034491454	0.0209722724199734	0.1365	0.0691	0.0037	0.0037	0.0063	0.0042	0.005	0.0142	0.1543	0.0048	0.0072	0.0062	0.0878	0.0076	0.0052	0.0046	0.0057	0.1273	0.0914	0.0094	0.0046	0.0069	0.0235	0.0046	0.0078	0.1947
10	rs17138467	16397089	1.16	0.220431575918666	1.78	0.116496372702931	0.108310929251895	0.0450967811091947	0.1366	0.0693	0.0038	0.0039	0.0063	0.0044	0.0053	0.0142	0.1522	0.0048	0.0073	0.0063	0.0872	0.0075	0.0052	0.0047	0.0061	0.1286	0.0906	0.0095	0.0047	0.0071	0.0235	0.0048	0.0077	0.1946
10	rs78143485	16400240	1.16	0.220431575918666	1.77	0.128753168183355	0.142555859853414	0.0950290950788296	0.1365	0.0689	0.0041	0.0041	0.0061	0.0048	0.0056	0.0141	0.1528	0.0049	0.0073	0.0065	0.0862	0.0075	0.0053	0.0049	0.0065	0.1283	0.0901	0.0095	0.0047	0.0071	0.0234	0.005	0.0075	0.1944
10	rs7909328	16412702	1.16	0.220431575918666	1.78	0.116496372702931	0.138653192319575	0.127637644228946	0.1364	0.0687	0.0042	0.0042	0.0061	0.0049	0.0057	0.0141	0.1531	0.0048	0.0073	0.0065	0.0858	0.0074	0.0053	0.0049	0.0066	0.1282	0.09	0.0095	0.0048	0.0071	0.0235	0.0052	0.0075	0.1942
10	rs17403244	16416388	1.16	0.220431575918666	1.78	0.116496372702931	0.137711148639598	0.139234831209988	0.1364	0.0687	0.0042	0.0042	0.0061	0.0049	0.0057	0.0141	0.1531	0.0048	0.0073	0.0065	0.0858	0.0073	0.0053	0.0049	0.0066	0.1282	0.09	0.0095	0.0048	0.0071	0.0235	0.0053	0.0075	0.1942
10	rs12265994	16419409	1.16	0.220431575918666	1.78	0.116496372702931	0.142940078581526	0.147044299516954	0.1364	0.0686	0.0042	0.0042	0.0061	0.0049	0.0057	0.014	0.153	0.0048	0.0073	0.0066	0.0858	0.0073	0.0053	0.0049	0.0067	0.1281	0.09	0.0095	0.0048	0.0071	0.0234	0.0053	0.0074	0.1943
10	Affx-35498834	16426698	1.16	0.220431575918666	1.78	0.116496372702931	0.131559655455511	0.183816025136893	0.1363	0.0685	0.0043	0.0043	0.0061	0.005	0.0058	0.014	0.1532	0.0048	0.0072	0.0066	0.0858	0.0073	0.0054	0.005	0.0067	0.1281	0.0897	0.0095	0.0048	0.0071	0.0233	0.0054	0.0074	0.1943
10	rs76593634	16429072	1.16	0.220431575918666	1.78	0.116496372702931	0.126855499061475	0.208306422178862	0.1363	0.0684	0.0043	0.0043	0.0061	0.005	0.0059	0.014	0.1534	0.0048	0.0071	0.0066	0.0859	0.0073	0.0055	0.005	0.0069	0.1281	0.0894	0.0095	0.0048	0.0071	0.0232	0.0054	0.0074	0.1943
10	rs10795384	16432797	1.16	0.220431575918666	1.78	0.116496372702931	0.114760087988848	0.231378080331614	0.1359	0.0682	0.0044	0.0044	0.0062	0.0051	0.006	0.0139	0.1533	0.0048	0.0071	0.0067	0.0859	0.0073	0.0057	0.005	0.0069	0.128	0.0892	0.0095	0.0048	0.0071	0.0231	0.0055	0.0073	0.1944
10	rs10752051	16433583	1.16	0.220431575918666	1.78	0.116496372702931	0.116054971185838	0.245437141713546	0.136	0.0683	0.0044	0.0044	0.0062	0.0051	0.006	0.014	0.1533	0.0048	0.0071	0.0067	0.0857	0.0073	0.0057	0.005	0.007	0.128	0.0892	0.0095	0.0048	0.0071	0.0231	0.0055	0.0073	0.1944
10	rs11253972	16443410	1.16	0.220431575918666	1.78	0.116496372702931	0.0922055414352884	0.309341129294488	0.1357	0.0676	0.0047	0.0045	0.0064	0.0053	0.0061	0.0142	0.1527	0.0051	0.0072	0.007	0.0855	0.0075	0.006	0.0055	0.0072	0.1277	0.0885	0.0096	0.0049	0.0071	0.0231	0.0062	0.0072	0.1933
10	rs76316317	16445497	1.16	0.220431575918666	1.78	0.116496372702931	0.0602267844145187	0.400539281803551	0.1351	0.065	0.0054	0.0049	0.0067	0.0057	0.0065	0.0123	0.1541	0.0058	0.0073	0.0068	0.0862	0.008	0.0074	0.0061	0.0074	0.126	0.0875	0.0096	0.0052	0.0072	0.0238	0.0073	0.0071	0.1911
10	rs12774017	16445703	1.16	0.220431575918666	1.78	0.116496372702931	0.121556216812483	0.466659740392153	0.1356	0.0643	0.0053	0.0049	0.0067	0.0058	0.0066	0.0117	0.1546	0.006	0.0076	0.0072	0.0858	0.0079	0.0078	0.0062	0.0074	0.1257	0.0873	0.0096	0.0053	0.0072	0.0234	0.0074	0.0071	0.1911
10	rs7080077	16446313	1.15	0.246899131395369	1.78	0.116496372702931	0.0801403673959258	0.550439091075101	0.1356	0.0621	0.0057	0.0052	0.0067	0.0061	0.0067	0.0118	0.1551	0.0064	0.007	0.0074	0.0858	0.0085	0.0085	0.0066	0.0076	0.1239	0.0861	0.0096	0.0055	0.0071	0.0232	0.0084	0.0077	0.1911
10	rs1334593	16447038	1.15	0.246899131395369	1.78	0.116496372702931	0.118356800452749	0.589084750770878	0.1351	0.0596	0.006	0.0052	0.0069	0.0061	0.0063	0.0118	0.1562	0.0068	0.006	0.0076	0.0858	0.009	0.0092	0.007	0.0076	0.1241	0.0855	0.0096	0.0058	0.0069	0.0232	0.009	0.0081	0.191
10	rs75015004	16449018	1.14	0.275532638758866	1.78	0.116496372702931	0.249898759031786	0.603397425193953	0.1346	0.0584	0.006	0.0052	0.0068	0.0057	0.0059	0.0115	0.1568	0.0069	0.006	0.0076	0.0865	0.0089	0.0095	0.0071	0.0077	0.1245	0.0851	0.0095	0.006	0.0067	0.0229	0.0094	0.0082	0.1918
10	rs1548125	16450418	1.14	0.275532638758866	1.78	0.116496372702931	0.429607288378715	0.595515291962389	0.1341	0.0576	0.006	0.0052	0.0067	0.0055	0.0055	0.0113	0.1572	0.007	0.006	0.0076	0.0871	0.0089	0.0097	0.0071	0.0077	0.1249	0.0849	0.0095	0.0061	0.0066	0.0227	0.0096	0.0083	0.1924
10	rs17404346	16459932	1.14	0.275532638758866	1.78	0.116496372702931	0.503195939257177	0.63836681340565	0.1343	0.0567	0.0062	0.0052	0.0068	0.0052	0.0055	0.0112	0.1573	0.007	0.0059	0.0076	0.0876	0.0089	0.0098	0.0071	0.0076	0.1252	0.0848	0.0093	0.0061	0.0066	0.0226	0.0097	0.0083	0.1927
10	rs116895020	16460010	1.14	0.275532638758866	1.78	0.116496372702931	0.50484175917734	0.641568600571146	0.1343	0.0567	0.0062	0.0052	0.0068	0.0052	0.0055	0.0112	0.1573	0.007	0.0059	0.0076	0.0876	0.0089	0.0098	0.0071	0.0076	0.1252	0.0848	0.0093	0.0061	0.0066	0.0226	0.0097	0.0083	0.1927
10	rs67138555	16461877	1.14	0.275532638758866	1.78	0.116496372702931	0.526729714931591	0.640695016623353	0.1343	0.0566	0.0062	0.0052	0.0068	0.0051	0.0055	0.0112	0.1573	0.007	0.0059	0.0076	0.0877	0.0089	0.0099	0.0071	0.0075	0.1252	0.0848	0.0094	0.0061	0.0066	0.0226	0.0098	0.0083	0.1927
10	rs112405617	16462409	1.13	0.306408690300974	1.78	0.116496372702931	0.531523911580671	0.631394078410525	0.1343	0.0566	0.0062	0.0052	0.0068	0.0051	0.0055	0.0112	0.1573	0.007	0.0059	0.0076	0.0877	0.0089	0.0099	0.0071	0.0075	0.1251	0.0848	0.0094	0.0062	0.0066	0.0226	0.0098	0.0083	0.1928
10	rs17138575	16464460	1.13	0.306408690300974	1.78	0.116496372702931	0.545898388463262	0.616492582190746	0.1343	0.0566	0.0062	0.0052	0.0068	0.0051	0.0055	0.0112	0.1573	0.007	0.0059	0.0076	0.0878	0.0089	0.0099	0.0071	0.0075	0.1251	0.0848	0.0094	0.0062	0.0066	0.0226	0.0098	0.0083	0.1928
10	rs7082878	16464962	1.13	0.306408690300974	1.78	0.116496372702931	0.547345799486752	0.613752938200337	0.1343	0.0566	0.0062	0.0052	0.0068	0.0051	0.0055	0.0112	0.1573	0.007	0.0059	0.0076	0.0878	0.0089	0.0099	0.0071	0.0075	0.1251	0.0848	0.0094	0.0062	0.0066	0.0226	0.0098	0.0083	0.1928
10	rs7075658	16475766	1.13	0.306408690300974	1.77	0.128753168183355	0.542746676853273	0.602966854583027	0.1343	0.0559	0.0064	0.0053	0.0067	0.005	0.0055	0.0113	0.1576	0.007	0.006	0.0075	0.088	0.009	0.01	0.0071	0.0074	0.1251	0.0844	0.0096	0.0061	0.0069	0.0228	0.0098	0.0083	0.1926
10	rs77670986	16478036	1.13	0.306408690300974	1.77	0.128753168183355	0.515666304534512	0.607132093668212	0.1342	0.0557	0.0064	0.0053	0.0067	0.005	0.0056	0.0114	0.1578	0.007	0.0059	0.0075	0.0881	0.009	0.01	0.0071	0.0075	0.125	0.0845	0.0097	0.006	0.0069	0.0228	0.0098	0.0083	0.1925
10	rs10904739	16478392	1.13	0.306408690300974	1.77	0.128753168183355	0.552955028814861	0.630233696405212	0.1339	0.0557	0.0064	0.0053	0.0067	0.005	0.0056	0.0114	0.1581	0.007	0.0059	0.0075	0.0881	0.009	0.01	0.0071	0.0075	0.125	0.0842	0.0097	0.006	0.0069	0.0228	0.01	0.0083	0.1925
10	rs45624034	16478806	1.13	0.306408690300974	1.77	0.128753168183355	0.532433240456211	0.630233696405212	0.1339	0.0557	0.0064	0.0053	0.0067	0.005	0.0056	0.0114	0.1582	0.007	0.0059	0.0075	0.0881	0.009	0.01	0.0071	0.0075	0.1249	0.0842	0.0097	0.006	0.0069	0.0228	0.01	0.0083	0.1924
10	rs78219814	16482957	1.13	0.306408690300974	1.77	0.128753168183355	0.528152862022965	0.637639654549046	0.1338	0.0558	0.0064	0.0053	0.0067	0.005	0.0057	0.0114	0.1584	0.007	0.0059	0.0075	0.0881	0.009	0.01	0.0071	0.0075	0.1248	0.0841	0.0098	0.006	0.0069	0.0228	0.01	0.0083	0.1924
10	rs17320049	16483791	1.13	0.306408690300974	1.77	0.128753168183355	0.529966777590136	0.63880320129499	0.1338	0.0558	0.0064	0.0053	0.0067	0.005	0.0057	0.0115	0.1584	0.007	0.0059	0.0075	0.0881	0.009	0.01	0.0071	0.0075	0.1248	0.0841	0.0098	0.006	0.0069	0.0228	0.01	0.0083	0.1924
10	rs117108023	16485431	1.13	0.306408690300974	1.77	0.128753168183355	0.528282329483562	0.640549446196139	0.1338	0.0556	0.0064	0.0053	0.0067	0.005	0.0057	0.0115	0.1584	0.007	0.0059	0.0075	0.0881	0.009	0.01	0.0071	0.0075	0.1248	0.0841	0.0098	0.006	0.0069	0.0229	0.01	0.0083	0.1924
10	rs11253998	16488531	1.13	0.306408690300974	1.77	0.128753168183355	0.541108572822544	0.655583300460394	0.1337	0.0556	0.0064	0.0053	0.0067	0.005	0.0058	0.0115	0.1585	0.007	0.0058	0.0075	0.0881	0.009	0.01	0.0071	0.0075	0.1248	0.0841	0.0098	0.006	0.007	0.0229	0.01	0.0083	0.1924
10	rs10904743	16508687	1.13	0.306408690300974	1.77	0.128753168183355	0.544781172474028	0.66819707515387	0.1337	0.0554	0.0064	0.0053	0.0067	0.0052	0.0058	0.0115	0.1589	0.007	0.0058	0.0076	0.0885	0.009	0.01	0.0072	0.0077	0.1248	0.0833	0.0098	0.006	0.0069	0.0228	0.0099	0.0082	0.1922
10	rs80215388	16516361	1.13	0.306408690300974	1.77	0.128753168183355	0.552492075275158	0.679832355745266	0.1335	0.0554	0.0063	0.0054	0.0067	0.0052	0.0059	0.0114	0.1592	0.007	0.0058	0.0075	0.0885	0.009	0.01	0.0073	0.0078	0.1248	0.0831	0.0098	0.0061	0.0069	0.0228	0.0098	0.0082	0.1923
10	rs17138664	16516490	1.13	0.306408690300974	1.77	0.128753168183355	0.553285821562752	0.681160788386756	0.1335	0.0554	0.0063	0.0054	0.0067	0.0052	0.0059	0.0114	0.1592	0.007	0.0058	0.0075	0.0885	0.009	0.01	0.0073	0.0078	0.1248	0.0831	0.0098	0.0061	0.0069	0.0228	0.0098	0.0082	0.1923
10	rs2275731	16526840	1.13	0.306408690300974	1.77	0.128753168183355	0.733015703268291	0.762965201762688	0.133	0.0555	0.0062	0.0054	0.0066	0.0053	0.0062	0.0114	0.1604	0.0069	0.0055	0.0075	0.0882	0.0088	0.0099	0.0077	0.0082	0.1245	0.0823	0.0097	0.0062	0.0069	0.0227	0.0097	0.0081	0.1926
10	rs45524733	16533688	1.13	0.306408690300974	1.77	0.128753168183355	0.734370173489334	0.756461148026574	0.1328	0.0555	0.0062	0.0054	0.0066	0.0052	0.0061	0.0114	0.1605	0.0069	0.0054	0.0075	0.0886	0.0089	0.01	0.0077	0.0082	0.1246	0.082	0.0097	0.0062	0.0069	0.0227	0.0097	0.0081	0.1928
10	rs10795401	16536015	1.13	0.306408690300974	1.78	0.116496372702931	0.81802434687443	0.779049661045679	0.1324	0.0556	0.0062	0.0053	0.0066	0.0051	0.006	0.0114	0.1608	0.0068	0.0053	0.0075	0.0892	0.0089	0.0101	0.0078	0.0082	0.1248	0.0816	0.0096	0.0062	0.007	0.0227	0.0096	0.0081	0.1929
10	rs35102365	16539937	1.13	0.306408690300974	1.76	0.141944438278083	0.776439079686315	0.754044128658519	0.1318	0.0557	0.0062	0.0054	0.0066	0.005	0.0061	0.0114	0.1609	0.0068	0.0052	0.0075	0.0891	0.0089	0.0097	0.0078	0.0083	0.1254	0.0813	0.0095	0.0062	0.0069	0.0228	0.0096	0.008	0.1934
10	rs45590737	16544146	1.13	0.306408690300974	1.76	0.141944438278083	0.753828885925292	0.744242381624919	0.1317	0.0557	0.0062	0.0054	0.0066	0.005	0.0061	0.0114	0.161	0.0068	0.0051	0.0075	0.0891	0.0089	0.0097	0.0078	0.0082	0.1254	0.0814	0.0095	0.0062	0.0069	0.0227	0.0096	0.008	0.1934
10	rs17138743	16546005	1.13	0.306408690300974	1.76	0.141944438278083	0.693484808148175	0.764025143316452	0.1317	0.0557	0.0062	0.0054	0.0066	0.0052	0.0062	0.0114	0.161	0.0067	0.0051	0.0075	0.0891	0.0089	0.0097	0.0078	0.0083	0.1254	0.0813	0.0095	0.0062	0.0069	0.0227	0.0096	0.008	0.1934
10	rs34743968	16549813	1.14	0.275532638758866	1.75	0.156107803097264	0.722967147643767	0.773578903089797	0.1309	0.0556	0.006	0.0054	0.0065	0.005	0.0064	0.0112	0.1626	0.0064	0.0049	0.0073	0.0892	0.009	0.0094	0.0079	0.0083	0.1265	0.0814	0.0095	0.0062	0.0068	0.0223	0.0097	0.008	0.1933
10	rs1052708	16553355	1.14	0.275532638758866	1.74	0.171280181914382	0.66822871943001	0.435176592956744	0.1275	0.055	0.0049	0.0053	0.0057	0.0048	0.0059	0.0108	0.1719	0.0057	0.004	0.0059	0.091	0.0093	0.0074	0.007	0.0074	0.1313	0.0796	0.0094	0.007	0.0057	0.0202	0.009	0.0086	0.1952
10	rs4747277	16555802	1.14	0.275532638758866	1.74	0.171280181914382	0.719755616800571	0.43583752910305	0.1269	0.055	0.0048	0.0052	0.0056	0.0049	0.0058	0.0107	0.1728	0.0057	0.0039	0.0058	0.0914	0.0093	0.0072	0.0069	0.0074	0.1322	0.0797	0.0094	0.0071	0.0056	0.0201	0.0089	0.0087	0.1954
10	rs112681498	16555862	1.14	0.275532638758866	1.74	0.171280181914382	0.724313388286836	0.445384566207761	0.1269	0.055	0.0048	0.0052	0.0056	0.0049	0.0058	0.0107	0.1728	0.0057	0.0039	0.0058	0.0915	0.0093	0.0072	0.0069	0.0074	0.1321	0.0797	0.0094	0.0071	0.0056	0.0201	0.0089	0.0087	0.1953
10	rs6602130	16558290	1.13	0.306408690300974	1.74	0.171280181914382	0.717593277519693	0.42779251752812	0.1268	0.0551	0.0047	0.005	0.0055	0.0046	0.0058	0.0107	0.1738	0.0056	0.0038	0.0056	0.092	0.009	0.0071	0.0067	0.0073	0.1324	0.0799	0.0093	0.0068	0.0055	0.0198	0.0087	0.0087	0.1958
10	rs11254046	16560806	1.13	0.306408690300974	1.74	0.171280181914382	0.679967404180081	0.416127518445292	0.1269	0.0555	0.0046	0.0048	0.0055	0.0045	0.0056	0.0107	0.1746	0.0054	0.0037	0.0054	0.0918	0.0089	0.007	0.0065	0.0072	0.1329	0.0796	0.0092	0.0068	0.0054	0.0199	0.0085	0.0086	0.1966
10	rs56407422	16564533	1.13	0.306408690300974	1.74	0.171280181914382	0.734746610892514	0.385371772584028	0.1262	0.0556	0.0045	0.0045	0.0055	0.0044	0.0054	0.0107	0.1765	0.0051	0.0034	0.005	0.0924	0.0086	0.0065	0.0063	0.007	0.1342	0.0792	0.0091	0.0068	0.0052	0.0196	0.0082	0.0088	0.1977
10	rs10904765	16567120	1.13	0.306408690300974	1.74	0.171280181914382	0.703054637237947	0.394349922762874	0.1258	0.0561	0.0044	0.0044	0.0054	0.0043	0.0053	0.0109	0.177	0.0049	0.0033	0.0048	0.0929	0.0083	0.0064	0.0058	0.0069	0.135	0.079	0.009	0.0068	0.0051	0.0196	0.008	0.0085	0.1988
10	rs11254054	16567776	1.13	0.306408690300974	1.74	0.171280181914382	0.787736750066447	0.433459415627893	0.1258	0.056	0.0044	0.0044	0.0054	0.0043	0.0053	0.011	0.1769	0.0048	0.0031	0.0048	0.0929	0.0083	0.0064	0.0058	0.0069	0.1351	0.0789	0.009	0.0068	0.005	0.0197	0.0081	0.0085	0.1989
10	rs74743943	16567802	1.13	0.306408690300974	1.74	0.171280181914382	0.781692188804436	0.433723478454856	0.1258	0.0562	0.0044	0.0044	0.0054	0.0043	0.0053	0.011	0.1768	0.0048	0.0031	0.0048	0.0929	0.0083	0.0064	0.0058	0.0069	0.1351	0.0789	0.009	0.0068	0.005	0.0197	0.0081	0.0085	0.1989
10	rs113773182	16571457	1.13	0.306408690300974	1.74	0.171280181914382	0.781769555251777	0.41130384207908	0.1259	0.0561	0.0043	0.0044	0.0054	0.0043	0.0053	0.011	0.1771	0.0048	0.003	0.0047	0.0929	0.0083	0.0063	0.0057	0.0069	0.1351	0.0791	0.009	0.0068	0.0049	0.0197	0.0079	0.0085	0.1992
10	rs75247338	16571592	1.13	0.306408690300974	1.74	0.171280181914382	0.784092094667814	0.412606028813671	0.1259	0.0561	0.0043	0.0044	0.0054	0.0043	0.0053	0.011	0.1771	0.0047	0.003	0.0047	0.0929	0.0083	0.0063	0.0056	0.0069	0.1351	0.0791	0.009	0.0068	0.0049	0.0197	0.0079	0.0085	0.1992
10	rs17138777	16574358	1.13	0.306408690300974	1.74	0.171280181914382	0.841361180206402	0.406755047102918	0.1259	0.0561	0.0042	0.0045	0.0053	0.0042	0.0053	0.011	0.1776	0.0047	0.003	0.0045	0.093	0.0083	0.0062	0.0055	0.007	0.135	0.0792	0.009	0.0068	0.0049	0.0197	0.0078	0.0084	0.1994
10	rs74592138	16575186	1.13	0.306408690300974	1.73	0.187497716434302	0.83482402941808	0.400410066384862	0.1259	0.0561	0.0042	0.0045	0.0053	0.0042	0.0053	0.011	0.1777	0.0047	0.003	0.0045	0.0929	0.0083	0.0062	0.0055	0.0069	0.1351	0.0792	0.009	0.0068	0.0049	0.0197	0.0077	0.0084	0.1995
10	rs17138783	16584366	1.13	0.306408690300974	1.73	0.187497716434302	0.800589737625208	0.365824976330354	0.1261	0.0562	0.0041	0.0044	0.0052	0.0041	0.0052	0.011	0.1782	0.0046	0.0029	0.0043	0.0933	0.0082	0.006	0.0053	0.0068	0.1352	0.0793	0.009	0.0068	0.0047	0.0198	0.0075	0.0084	0.1999
10	rs17138791	16587801	1.13	0.306408690300974	1.73	0.187497716434302	0.747520113562505	0.32371849835209	0.126	0.0565	0.0039	0.0044	0.0051	0.0038	0.005	0.011	0.1789	0.0044	0.0029	0.004	0.0935	0.0081	0.0058	0.005	0.0065	0.1355	0.08	0.0089	0.0068	0.0045	0.0198	0.0072	0.0083	0.2005
10	rs72772319	16591271	1.13	0.306408690300974	1.73	0.187497716434302	0.722070269681871	0.305627763977358	0.126	0.0567	0.0038	0.0044	0.0051	0.0036	0.0049	0.011	0.1792	0.0043	0.0028	0.0038	0.0936	0.008	0.0057	0.0048	0.0063	0.1358	0.0805	0.0089	0.0068	0.0044	0.0199	0.0069	0.0082	0.201
10	rs74958545	16602296	1.13	0.306408690300974	1.73	0.187497716434302	0.700472390007922	0.297766816158571	0.126	0.057	0.0038	0.0043	0.005	0.0035	0.0048	0.011	0.1796	0.0042	0.0028	0.0036	0.0937	0.0078	0.0056	0.0047	0.0062	0.136	0.0808	0.0089	0.0068	0.0043	0.0198	0.0068	0.0082	0.2009
10	rs11254081	16608961	1.13	0.306408690300974	1.73	0.187497716434302	0.634977941686843	0.345081692514103	0.126	0.0573	0.0037	0.0043	0.0049	0.0033	0.0046	0.011	0.1801	0.0041	0.0029	0.0034	0.0939	0.0076	0.0054	0.0045	0.0059	0.1363	0.0814	0.0089	0.0069	0.0042	0.0199	0.0065	0.0081	0.2014
10	rs75539363	16616188	1.13	0.306408690300974	1.73	0.187497716434302	0.551566715428479	0.331529927061795	0.1258	0.058	0.0035	0.0043	0.0046	0.0032	0.0045	0.011	0.1812	0.0038	0.0032	0.0032	0.0943	0.0074	0.0053	0.0043	0.0056	0.1356	0.0813	0.0089	0.0068	0.004	0.02	0.0062	0.008	0.2027
10	rs61844136	16622826	1.13	0.306408690300974	1.73	0.187497716434302	0.536990932411348	0.348804755570169	0.126	0.058	0.0034	0.0043	0.0046	0.0032	0.0045	0.011	0.1813	0.0037	0.0032	0.0032	0.0944	0.0074	0.0053	0.0043	0.0055	0.1353	0.0812	0.0089	0.0068	0.004	0.0201	0.0061	0.008	0.203
10	rs11254094	16624751	1.13	0.306408690300974	1.73	0.187497716434302	0.539080573538157	0.375562674584918	0.126	0.058	0.0034	0.0043	0.0046	0.0032	0.0045	0.011	0.1813	0.0037	0.0032	0.0032	0.0944	0.0074	0.0052	0.0043	0.0055	0.1352	0.0812	0.0089	0.0068	0.004	0.0201	0.0061	0.008	0.2031
10	rs7070681	16645177	1.12	0.339600448506511	1.74	0.171280181914382	0.541436006506855	0.36066958952465	0.1265	0.0585	0.0031	0.0043	0.0043	0.0031	0.0043	0.0113	0.1827	0.0037	0.0033	0.0032	0.0944	0.0075	0.0052	0.0041	0.0049	0.1346	0.0805	0.009	0.0067	0.0039	0.0199	0.0058	0.0079	0.2042
10	rs77623028	16647184	1.12	0.339600448506511	1.76	0.141944438278083	0.533863674648661	0.385371772584028	0.1265	0.0586	0.0031	0.0043	0.0043	0.0031	0.0044	0.0113	0.183	0.0037	0.0033	0.0031	0.0944	0.0075	0.0052	0.0041	0.0049	0.1343	0.0803	0.009	0.0067	0.0039	0.0198	0.0058	0.0078	0.2044
10	rs17138855	16649790	1.12	0.339600448506511	1.71	0.223208546872115	0.528865119547599	0.378739687126192	0.1264	0.0587	0.0031	0.0043	0.0043	0.003	0.0045	0.0113	0.183	0.0037	0.0033	0.0031	0.0944	0.0075	0.0052	0.0041	0.0049	0.1344	0.0803	0.009	0.0067	0.0039	0.0198	0.0057	0.0078	0.2043
10	rs117497772	16674592	1.12	0.339600448506511	1.71	0.223208546872115	0.560320493472692	0.346073384345236	0.1263	0.0587	0.003	0.0042	0.0042	0.003	0.0046	0.0113	0.1838	0.0037	0.0033	0.0031	0.0946	0.0077	0.0052	0.0041	0.0047	0.1344	0.08	0.0092	0.0067	0.0037	0.0199	0.0056	0.0077	0.2043
10	rs117684467	16675168	1.12	0.339600448506511	1.71	0.223208546872115	0.558059543846393	0.347935013104007	0.1263	0.0587	0.003	0.0042	0.0042	0.003	0.0046	0.0113	0.1838	0.0037	0.0033	0.0031	0.0946	0.0077	0.0052	0.0041	0.0047	0.1343	0.0801	0.0092	0.0067	0.0038	0.0199	0.0056	0.0077	0.2043
10	rs10904781	16677598	1.12	0.339600448506511	1.71	0.223208546872115	0.574582019966796	0.351791456721756	0.1263	0.0586	0.0029	0.0042	0.0042	0.003	0.0046	0.0114	0.1839	0.0037	0.0033	0.0031	0.0946	0.0077	0.0052	0.0041	0.0047	0.1343	0.08	0.0092	0.0067	0.0037	0.0199	0.0056	0.0077	0.2043
10	rs12242999	16677976	1.12	0.339600448506511	1.69	0.263511633917478	0.57673905734324	0.328105716531779	0.1263	0.0586	0.0029	0.0042	0.0042	0.003	0.0046	0.0114	0.184	0.0037	0.0033	0.0031	0.0946	0.0077	0.0052	0.0041	0.0047	0.1343	0.0799	0.0092	0.0067	0.0037	0.0199	0.0056	0.0077	0.2043
10	rs45550932	16680769	1.12	0.339600448506511	1.69	0.263511633917478	0.647232249387403	0.205452687075189	0.1255	0.0576	0.0029	0.0046	0.0048	0.003	0.0049	0.0125	0.1824	0.0046	0.0037	0.0031	0.0913	0.0085	0.0051	0.0042	0.005	0.138	0.0777	0.0097	0.0071	0.0036	0.0205	0.0052	0.0091	0.202
10	rs7895741	16681074	1.12	0.339600448506511	1.69	0.263511633917478	0.466423959397326	0.15971987726673	0.1251	0.0576	0.0031	0.0043	0.0051	0.0031	0.0049	0.0125	0.1826	0.0047	0.0038	0.0032	0.0909	0.0088	0.005	0.0044	0.0049	0.1389	0.0777	0.0098	0.007	0.0037	0.0205	0.005	0.0093	0.2011
10	rs45627936	16681486	1.12	0.339600448506511	1.69	0.263511633917478	0.465144414364212	0.170283492808381	0.1251	0.0578	0.0032	0.0044	0.0052	0.003	0.0052	0.0125	0.1824	0.0045	0.0038	0.0033	0.0906	0.0089	0.0049	0.0044	0.0049	0.1391	0.0776	0.0099	0.0069	0.0037	0.0205	0.0049	0.0093	0.2008
10	rs17138909	16682262	1.12	0.339600448506511	1.69	0.263511633917478	0.414516843717124	0.152050501280167	0.1248	0.0578	0.0032	0.0044	0.0052	0.0029	0.0051	0.0125	0.1823	0.0045	0.0038	0.0034	0.0906	0.0089	0.0049	0.0045	0.0048	0.1393	0.0779	0.0099	0.0069	0.0037	0.0205	0.0049	0.0093	0.2007
10	rs11254120	16683594	1.12	0.339600448506511	1.69	0.263511633917478	0.383816914751553	0.1634095378146	0.1245	0.0577	0.0033	0.0045	0.0053	0.0029	0.0052	0.0124	0.1818	0.0044	0.0038	0.0035	0.0904	0.0089	0.005	0.0045	0.0047	0.1396	0.0784	0.0099	0.007	0.0039	0.0204	0.0049	0.0092	0.2006
10	rs61844144	16686140	1.12	0.339600448506511	1.69	0.263511633917478	0.387923053650507	0.157597423766489	0.1244	0.0576	0.0033	0.0045	0.0053	0.0028	0.0052	0.0124	0.1816	0.0044	0.0038	0.0035	0.0903	0.0089	0.005	0.0045	0.0049	0.1398	0.0786	0.0099	0.007	0.004	0.0205	0.0049	0.0093	0.2003
10	rs11819325	16686171	1.12	0.339600448506511	1.69	0.263511633917478	0.387978693490988	0.158753877071578	0.1243	0.0575	0.0033	0.0045	0.0053	0.0028	0.0052	0.0124	0.1815	0.0044	0.0038	0.0035	0.0903	0.0089	0.005	0.0045	0.0049	0.1401	0.0786	0.0099	0.007	0.004	0.0205	0.0049	0.0093	0.2003
10	rs45595836	16691399	1.12	0.339600448506511	1.69	0.263511633917478	0.363726964745975	0.104521524556956	0.1243	0.0573	0.0034	0.0045	0.0055	0.0028	0.0053	0.0125	0.1814	0.0045	0.004	0.0036	0.0898	0.009	0.005	0.0046	0.0049	0.1396	0.0781	0.01	0.0071	0.004	0.0207	0.005	0.0093	0.2002
10	rs78208997	16700820	1.12	0.339600448506511	1.69	0.263511633917478	0.356548643398468	0.127192227947889	0.1244	0.0572	0.0034	0.0046	0.0055	0.0029	0.0054	0.0126	0.1814	0.0046	0.0041	0.0037	0.0891	0.0091	0.005	0.0048	0.0049	0.1389	0.0777	0.0101	0.0072	0.0041	0.0209	0.005	0.0094	0.2004
10	rs7085849	16701406	1.12	0.339600448506511	1.68	0.285465824887251	0.394965428097133	0.13611819557859	0.1245	0.0571	0.0034	0.0048	0.0055	0.0029	0.0054	0.0127	0.1816	0.0046	0.0041	0.0037	0.089	0.0091	0.005	0.0048	0.0049	0.139	0.0775	0.0101	0.0072	0.0041	0.0209	0.005	0.0094	0.2003
10	rs10904784	16704520	1.12	0.339600448506511	1.65	0.358901199458623	0.405648688555911	0.123826082368354	0.1245	0.057	0.0034	0.0048	0.0056	0.003	0.0055	0.0127	0.1816	0.0047	0.0042	0.0038	0.0888	0.0091	0.005	0.0049	0.0049	0.1387	0.0772	0.0101	0.0072	0.0042	0.021	0.005	0.0096	0.2002
10	rs45524037	16705633	1.12	0.339600448506511	1.65	0.358901199458623	0.421158346827269	0.106595165313916	0.1243	0.0567	0.0037	0.0049	0.0056	0.003	0.0056	0.0127	0.1818	0.0049	0.0046	0.0039	0.0882	0.0093	0.005	0.0049	0.0051	0.1377	0.0765	0.0101	0.0072	0.0044	0.0214	0.0055	0.0096	0.2001
10	rs45446902	16706441	1.12	0.339600448506511	1.65	0.358901199458623	0.471497969677638	0.0967067692295438	0.1242	0.0565	0.0038	0.005	0.0057	0.003	0.0057	0.0126	0.182	0.005	0.0048	0.004	0.0878	0.0094	0.0049	0.0049	0.0052	0.1371	0.0761	0.0101	0.0072	0.0045	0.0215	0.0058	0.0097	0.2
10	rs45624432	16708368	1.12	0.339600448506511	1.65	0.358901199458623	0.517716138658716	0.0935211853224141	0.1241	0.0564	0.0039	0.005	0.0057	0.003	0.0058	0.0126	0.1819	0.0051	0.0048	0.0041	0.0876	0.0094	0.0049	0.0049	0.0052	0.1369	0.0759	0.0101	0.0072	0.0046	0.0216	0.0061	0.0097	0.2
10	rs61842273	16711913	1.11	0.375177619549844	1.65	0.358901199458623	0.559522021568912	0.0968671493317768	0.124	0.0563	0.0039	0.0051	0.0057	0.003	0.0058	0.0126	0.182	0.0051	0.0049	0.0041	0.0875	0.0095	0.0049	0.0049	0.0053	0.1367	0.0757	0.0101	0.0071	0.0046	0.0217	0.0062	0.0098	0.1999
10	rs74125814	16712126	1.11	0.375177619549844	1.64	0.38599849551783	0.460225098699162	0.0733693493488562	0.1237	0.0562	0.0042	0.0051	0.0058	0.0031	0.0058	0.0125	0.182	0.0052	0.0051	0.0047	0.0868	0.0095	0.005	0.0049	0.0051	0.1365	0.0756	0.0101	0.0071	0.0049	0.0218	0.0062	0.0101	0.1993
10	rs77194473	16712288	1.11	0.375177619549844	1.63	0.414449909043039	0.415264982799414	0.0617346638076259	0.1234	0.0562	0.0045	0.0053	0.0059	0.0031	0.0058	0.0125	0.1822	0.0053	0.0052	0.0053	0.0867	0.0096	0.0051	0.005	0.0051	0.1362	0.0753	0.0099	0.0072	0.0051	0.0219	0.0062	0.0101	0.1983
10	rs10795413	16715143	1.11	0.375177619549844	1.63	0.414449909043039	0.429665846186322	0.0470961458690523	0.1235	0.0561	0.0047	0.0053	0.0059	0.0032	0.006	0.0125	0.1822	0.0053	0.0053	0.0055	0.0872	0.0096	0.0052	0.005	0.0049	0.1349	0.0751	0.0099	0.0071	0.0052	0.0219	0.0063	0.0102	0.1984
10	rs59024542	16715785	1.12	0.339600448506511	1.63	0.414449909043039	0.457140867840686	0.0588934940657599	0.1235	0.0557	0.0046	0.0054	0.006	0.0033	0.0062	0.0125	0.1823	0.0053	0.0054	0.0057	0.0874	0.0098	0.0051	0.005	0.005	0.1346	0.0747	0.01	0.0069	0.0053	0.0219	0.0064	0.0104	0.1979
10	rs12573392	16716024	1.12	0.339600448506511	1.64	0.38599849551783	0.454307527396677	0.0839173532368919	0.1244	0.055	0.0046	0.0055	0.0061	0.0035	0.0063	0.0125	0.1823	0.0054	0.0055	0.0057	0.0875	0.0099	0.0051	0.0052	0.0051	0.1342	0.0745	0.01	0.0068	0.0054	0.0219	0.0063	0.0104	0.1972
10	rs75645407	16716146	1.12	0.339600448506511	1.64	0.38599849551783	0.491059665017486	0.104273747164463	0.1249	0.0545	0.0047	0.0056	0.0061	0.0035	0.0064	0.0125	0.1822	0.0054	0.0056	0.0058	0.0879	0.01	0.0051	0.0053	0.0051	0.1341	0.0742	0.01	0.0067	0.0055	0.0218	0.0062	0.0105	0.1966
10	rs12780474	16716432	1.11	0.375177619549844	1.64	0.38599849551783	0.746837428273314	0.204714973065625	0.1261	0.0531	0.0048	0.0059	0.0063	0.0036	0.0067	0.0126	0.1819	0.0056	0.006	0.0059	0.0886	0.0103	0.005	0.0054	0.0053	0.1338	0.0734	0.01	0.0064	0.0056	0.0218	0.0061	0.0107	0.1951
10	rs79370786	16716557	1.12	0.339600448506511	1.64	0.38599849551783	0.837053778522247	0.19344655532836	0.1272	0.0529	0.0049	0.0061	0.0062	0.0038	0.0068	0.0129	0.1827	0.0054	0.0061	0.006	0.0881	0.0102	0.0051	0.0055	0.0054	0.1338	0.0728	0.01	0.0064	0.0057	0.0214	0.006	0.0107	0.1941
10	rs55881942	16716623	1.12	0.339600448506511	1.63	0.414449909043039	0.882749092688282	0.203242205344153	0.1276	0.0527	0.0049	0.0062	0.0063	0.0038	0.0069	0.0128	0.1828	0.0052	0.0062	0.006	0.0881	0.0101	0.0051	0.0055	0.0054	0.1339	0.0728	0.01	0.0063	0.0057	0.0212	0.0062	0.0108	0.1935
10	rs17331187	16716700	1.12	0.339600448506511	1.63	0.414449909043039	0.938726981045839	0.220498158502243	0.1282	0.0526	0.005	0.0063	0.0063	0.0039	0.007	0.0127	0.183	0.0051	0.0062	0.006	0.088	0.0101	0.0051	0.0055	0.0055	0.134	0.073	0.01	0.0063	0.0058	0.021	0.0062	0.0108	0.1927
10	rs12571438	16716742	1.12	0.339600448506511	1.63	0.414449909043039	1.02482732782002	0.234895375970561	0.1284	0.0525	0.005	0.0063	0.0063	0.0039	0.007	0.0126	0.1832	0.005	0.0063	0.006	0.0879	0.0101	0.0051	0.0055	0.0056	0.134	0.073	0.01	0.0063	0.0058	0.0209	0.0062	0.0108	0.1923
10	rs76615577	16717475	1.13	0.306408690300974	1.63	0.414449909043039	0.63026073995017	0.298953907724961	0.1308	0.0525	0.0051	0.0063	0.0061	0.0043	0.007	0.013	0.1823	0.005	0.0064	0.0055	0.087	0.0097	0.0049	0.0052	0.0058	0.1351	0.0781	0.0095	0.0057	0.0058	0.0208	0.0056	0.0106	0.1883
10	rs10795415	16718607	1.14	0.275532638758866	1.64	0.38599849551783	0.327756261862191	0.278969794203787	0.1322	0.0529	0.0049	0.0058	0.0058	0.0044	0.0063	0.013	0.1835	0.0049	0.0063	0.0045	0.0867	0.009	0.0045	0.0049	0.0058	0.1367	0.0836	0.0091	0.0052	0.0057	0.0212	0.0048	0.0101	0.1846
10	rs116963435	16722879	1.14	0.275532638758866	1.64	0.38599849551783	0.263555856144891	0.269483027978752	0.1318	0.053	0.0049	0.0057	0.0058	0.0044	0.0062	0.013	0.1838	0.0049	0.0063	0.0045	0.0868	0.0089	0.0044	0.0049	0.0057	0.1369	0.0841	0.0091	0.0051	0.0057	0.0213	0.0048	0.01	0.1844
10	rs3864822	16725451	1.14	0.275532638758866	1.65	0.358901199458623	0.243110345913759	0.256918241675486	0.1317	0.0531	0.0049	0.0056	0.0058	0.0044	0.0061	0.013	0.1841	0.0049	0.0063	0.0044	0.0867	0.0089	0.0043	0.0048	0.0057	0.1368	0.0843	0.0091	0.0051	0.0057	0.0213	0.0047	0.01	0.1845
10	rs58770567	16728788	1.14	0.275532638758866	1.65	0.358901199458623	0.237453153521935	0.261009698670476	0.1316	0.0531	0.0049	0.0056	0.0058	0.0044	0.0061	0.013	0.1841	0.0049	0.0063	0.0044	0.0867	0.0089	0.0043	0.0048	0.0056	0.1367	0.0845	0.0091	0.005	0.0057	0.0213	0.0047	0.01	0.1845
10	rs78799051	16732070	1.14	0.275532638758866	1.65	0.358901199458623	0.227950145420154	0.241202673904836	0.1316	0.0532	0.005	0.0056	0.0057	0.0044	0.0061	0.0131	0.1842	0.0049	0.0062	0.0045	0.0865	0.0089	0.0043	0.0048	0.0055	0.1369	0.0846	0.0091	0.005	0.0056	0.0213	0.0046	0.0099	0.1847
10	rs61842311	16732648	1.14	0.275532638758866	1.65	0.358901199458623	0.227363354785425	0.239537666036898	0.1316	0.0532	0.005	0.0056	0.0057	0.0044	0.0061	0.0131	0.1842	0.0049	0.0062	0.0045	0.0865	0.0089	0.0043	0.0048	0.0055	0.1369	0.0846	0.0091	0.005	0.0056	0.0213	0.0046	0.0099	0.1847
10	rs3740173	16736977	1.14	0.275532638758866	1.65	0.358901199458623	0.22648474677383	0.247115092261109	0.1316	0.0535	0.0051	0.0056	0.0057	0.0044	0.0059	0.013	0.1843	0.0048	0.0062	0.0045	0.0863	0.0087	0.0042	0.0047	0.0054	0.1371	0.0851	0.0091	0.0049	0.0055	0.0213	0.0045	0.0099	0.185
10	rs12243447	16739747	1.14	0.275532638758866	1.64	0.38599849551783	0.199215376444501	0.243539869131469	0.1316	0.0536	0.005	0.0055	0.0058	0.0043	0.0059	0.013	0.1846	0.0049	0.0061	0.0045	0.0863	0.0087	0.0042	0.0046	0.0054	0.137	0.0853	0.0091	0.0048	0.0055	0.0213	0.0045	0.0097	0.1853
10	rs61842312	16741158	1.14	0.275532638758866	1.64	0.38599849551783	0.200500866951862	0.232036267690517	0.1316	0.0536	0.005	0.0055	0.0058	0.0043	0.0058	0.013	0.1846	0.0049	0.0061	0.0045	0.0862	0.0087	0.0042	0.0046	0.0054	0.137	0.0855	0.0091	0.0048	0.0055	0.0213	0.0044	0.0097	0.1855
10	rs74398266	16742375	1.14	0.275532638758866	1.65	0.358901199458623	0.201634417629839	0.235777369120738	0.1316	0.0536	0.005	0.0055	0.0058	0.0043	0.0058	0.013	0.1847	0.0048	0.0061	0.0044	0.0862	0.0087	0.0042	0.0046	0.0053	0.137	0.0856	0.0091	0.0048	0.0055	0.0213	0.0044	0.0096	0.1856
10	rs7078011	16743447	1.14	0.275532638758866	1.66	0.333131717406117	0.210472159917466	0.23072049778309	0.1317	0.0536	0.005	0.0056	0.0058	0.0043	0.0057	0.013	0.1846	0.0048	0.0061	0.0044	0.0861	0.0086	0.0042	0.0045	0.0054	0.1369	0.0855	0.0091	0.0048	0.0056	0.0213	0.0044	0.0096	0.1857
10	rs11254164	16748267	1.14	0.275532638758866	1.66	0.333131717406117	0.238484089094074	0.226569922258789	0.1317	0.0537	0.005	0.0056	0.0057	0.0043	0.0056	0.013	0.1847	0.0047	0.006	0.0043	0.0857	0.0085	0.0041	0.0045	0.0054	0.1368	0.086	0.0091	0.0048	0.0057	0.0212	0.0045	0.0095	0.1863
10	rs3951063	16749526	1.14	0.275532638758866	1.66	0.333131717406117	0.174636632826153	0.200202812698414	0.1322	0.0538	0.0051	0.0052	0.0057	0.0043	0.0055	0.013	0.185	0.0047	0.006	0.0047	0.0853	0.0083	0.0042	0.0042	0.0053	0.1367	0.0867	0.009	0.0047	0.0057	0.0213	0.0045	0.0094	0.1861
10	rs10795422	16759312	1.14	0.275532638758866	1.66	0.333131717406117	0.137272846004269	0.172861814678099	0.1322	0.0542	0.0051	0.0051	0.0057	0.0043	0.0055	0.013	0.1849	0.0046	0.006	0.0046	0.085	0.0083	0.0042	0.0042	0.0052	0.1367	0.0871	0.009	0.0047	0.0057	0.0213	0.0045	0.0094	0.1861
10	rs117066795	16759896	1.14	0.275532638758866	1.66	0.333131717406117	0.134104791345096	0.166735908740984	0.1322	0.0542	0.0051	0.0051	0.0057	0.0043	0.0055	0.013	0.1849	0.0046	0.006	0.0046	0.0849	0.0083	0.0043	0.0042	0.0052	0.1367	0.0871	0.009	0.0047	0.0057	0.0213	0.0045	0.0094	0.1861
10	rs76535599	16759984	1.14	0.275532638758866	1.66	0.333131717406117	0.125132928273012	0.158175275208145	0.1322	0.0543	0.0051	0.0051	0.0057	0.0043	0.0055	0.013	0.1849	0.0046	0.006	0.0046	0.0849	0.0083	0.0043	0.0041	0.0052	0.1368	0.0871	0.009	0.0047	0.0057	0.0213	0.0046	0.0094	0.1861
10	rs56383825	16761771	1.14	0.275532638758866	1.66	0.333131717406117	0.122138236124	0.168112418281161	0.1321	0.0545	0.0051	0.005	0.0057	0.0043	0.0055	0.013	0.1849	0.0046	0.006	0.0046	0.0848	0.0083	0.0043	0.0041	0.0051	0.1367	0.0873	0.009	0.0047	0.0057	0.0214	0.0046	0.0094	0.1861
10	rs12261652	16767461	1.14	0.275532638758866	1.67	0.308662716071979	0.0997596264996656	0.143957862252959	0.1322	0.0549	0.0052	0.005	0.0057	0.0043	0.0054	0.013	0.1848	0.0046	0.006	0.0046	0.0846	0.0082	0.0044	0.0042	0.0051	0.1366	0.0874	0.009	0.0046	0.0058	0.0214	0.0046	0.0093	0.1859
10	rs117492404	16768670	1.14	0.275532638758866	1.67	0.308662716071979	0.0955723970727511	0.132484835646443	0.1322	0.0549	0.0052	0.005	0.0057	0.0043	0.0054	0.013	0.1847	0.0046	0.006	0.0046	0.0846	0.0082	0.0044	0.0042	0.0051	0.1366	0.0874	0.009	0.0046	0.0058	0.0214	0.0046	0.0093	0.1859
10	rs75801150	16771046	1.14	0.275532638758866	1.67	0.308662716071979	0.0925731550494767	0.125593537459367	0.1322	0.0549	0.0052	0.0049	0.0057	0.0043	0.0054	0.013	0.1847	0.0045	0.006	0.0046	0.0846	0.0082	0.0044	0.0042	0.0051	0.1366	0.0875	0.0089	0.0046	0.0058	0.0214	0.0046	0.0093	0.1858
10	rs75576720	16773255	1.14	0.275532638758866	1.67	0.308662716071979	0.0911568306456518	0.126391940559463	0.1323	0.0549	0.0052	0.0049	0.0057	0.0043	0.0054	0.013	0.1847	0.0045	0.006	0.0046	0.0846	0.0082	0.0044	0.0042	0.0051	0.1367	0.0875	0.0089	0.0046	0.0058	0.0215	0.0046	0.0093	0.1858
10	rs12098816	16779115	1.14	0.275532638758866	1.67	0.308662716071979	0.0712349426540963	0.139142797431966	0.1323	0.0561	0.0055	0.0047	0.0056	0.0045	0.0051	0.0126	0.1837	0.0043	0.0058	0.0047	0.0851	0.0078	0.0045	0.0039	0.0051	0.1388	0.0885	0.0087	0.0041	0.0061	0.0221	0.0046	0.0086	0.184
10	rs3740171	16788770	1.14	0.275532638758866	1.67	0.308662716071979	0.0352331397171212	0.10551490772154	0.1323	0.0571	0.0054	0.0041	0.0056	0.0045	0.0052	0.0127	0.1835	0.004	0.0056	0.005	0.0858	0.0074	0.0045	0.0037	0.0048	0.1402	0.0895	0.0083	0.004	0.006	0.0223	0.0045	0.0082	0.1826
10	rs10904798	16789369	1.14	0.275532638758866	1.69	0.263511633917478	0.036739832190449	0.114873793652153	0.1323	0.0571	0.0054	0.004	0.0056	0.0045	0.0052	0.0127	0.1835	0.004	0.0056	0.005	0.0857	0.0074	0.0045	0.0037	0.0048	0.1402	0.0895	0.0084	0.004	0.006	0.0223	0.0045	0.0082	0.1826
10	rs10445	16794623	1.14	0.275532638758866	1.69	0.263511633917478	0.0308540403616695	0.0925737372595318	0.1321	0.0571	0.0054	0.004	0.0056	0.0045	0.0052	0.0126	0.1837	0.004	0.0056	0.0051	0.0858	0.0074	0.0045	0.0037	0.0047	0.1403	0.0897	0.0083	0.0039	0.0059	0.0223	0.0045	0.0081	0.1826
10	rs1049632	16796919	1.14	0.275532638758866	1.69	0.263511633917478	0.0322525186847541	0.121805125156117	0.1321	0.0571	0.0054	0.0039	0.0056	0.0045	0.0052	0.0126	0.1837	0.004	0.0056	0.0051	0.0858	0.0074	0.0045	0.0037	0.0047	0.1404	0.0897	0.0083	0.0039	0.0058	0.0223	0.0045	0.0081	0.1826
10	rs28500669	16806902	1.14	0.275532638758866	1.69	0.263511633917478	0.0147474390937604	0.139142797431966	0.1308	0.0584	0.0053	0.004	0.0056	0.005	0.0052	0.0124	0.1837	0.0041	0.0054	0.0055	0.0859	0.0078	0.0047	0.004	0.005	0.1412	0.0889	0.008	0.004	0.0057	0.0231	0.0047	0.0078	0.1803
10	rs78418018	16806954	1.14	0.275532638758866	1.69	0.263511633917478	0.0145618785653919	0.139326887209051	0.1307	0.0584	0.0053	0.004	0.0056	0.005	0.0052	0.0124	0.1837	0.0041	0.0054	0.0055	0.0859	0.0078	0.0047	0.004	0.005	0.1414	0.0889	0.008	0.004	0.0057	0.0231	0.0047	0.0078	0.1802
10	rs118068672	16808086	1.14	0.275532638758866	1.69	0.263511633917478	0.013113732581295	0.123121727008339	0.1306	0.0585	0.0053	0.0039	0.0055	0.005	0.0052	0.0124	0.1837	0.0041	0.0054	0.0055	0.0858	0.0079	0.0047	0.004	0.005	0.1415	0.089	0.008	0.004	0.0057	0.0232	0.0047	0.0078	0.1801
10	rs117867396	16817538	1.14	0.275532638758866	1.69	0.263511633917478	0.0101507740037852	0.128709003578474	0.1303	0.0588	0.0053	0.0038	0.0055	0.005	0.0052	0.0124	0.1836	0.0041	0.0054	0.0053	0.0859	0.0079	0.0047	0.004	0.005	0.1416	0.0893	0.0079	0.004	0.0056	0.0234	0.0047	0.0078	0.1798
10	rs11254176	16818875	1.14	0.275532638758866	1.69	0.263511633917478	0.0098666368638791	0.13484240717599	0.1303	0.0588	0.0053	0.0038	0.0055	0.005	0.0052	0.0124	0.1836	0.0041	0.0054	0.0053	0.0859	0.0079	0.0047	0.004	0.005	0.1417	0.0893	0.0079	0.004	0.0056	0.0235	0.0048	0.0078	0.1797
10	rs75450538	16819001	1.14	0.275532638758866	1.69	0.263511633917478	0.00970916285784157	0.133661706529128	0.1303	0.0588	0.0053	0.0038	0.0055	0.005	0.0052	0.0124	0.1836	0.0041	0.0054	0.0052	0.0859	0.0079	0.0046	0.004	0.005	0.1417	0.0893	0.0079	0.004	0.0056	0.0235	0.0048	0.0078	0.1797
10	rs79543716	16819918	1.14	0.275532638758866	1.69	0.263511633917478	0.00916570971096591	0.129335498023477	0.1303	0.0589	0.0053	0.0038	0.0055	0.005	0.0052	0.0124	0.1836	0.0041	0.0054	0.0052	0.086	0.008	0.0046	0.004	0.005	0.1417	0.0894	0.0079	0.004	0.0056	0.0235	0.0047	0.0078	0.1797
10	rs17139126	16820581	1.14	0.275532638758866	1.69	0.263511633917478	0.00884621850561981	0.131221737686608	0.1303	0.0589	0.0053	0.0038	0.0055	0.005	0.0052	0.0124	0.1836	0.0041	0.0054	0.0052	0.086	0.008	0.0046	0.004	0.005	0.1417	0.0894	0.0079	0.004	0.0056	0.0235	0.0047	0.0078	0.1797
10	rs17139162	16825275	1.14	0.275532638758866	1.69	0.263511633917478	0.00682564229101716	0.148643491774968	0.1301	0.0592	0.0052	0.0037	0.0055	0.005	0.0051	0.0124	0.1836	0.0042	0.0053	0.005	0.0861	0.008	0.0045	0.004	0.005	0.1418	0.0899	0.0079	0.0041	0.0054	0.0238	0.0047	0.0078	0.1793
10	rs10904808	16828240	1.14	0.275532638758866	1.69	0.263511633917478	0.00619026111875283	0.169295433701399	0.1299	0.0593	0.0052	0.0037	0.0055	0.005	0.0051	0.0123	0.1839	0.0042	0.0053	0.005	0.0864	0.0081	0.0046	0.004	0.005	0.1421	0.09	0.0078	0.004	0.0054	0.0239	0.0049	0.0078	0.1786
10	rs10904816	16831639	1.14	0.275532638758866	1.69	0.263511633917478	0.00650381716069796	0.171174460519214	0.1296	0.0594	0.0052	0.0037	0.0056	0.005	0.0052	0.0123	0.1839	0.0042	0.0053	0.0049	0.0866	0.0081	0.0046	0.004	0.005	0.1425	0.0902	0.0078	0.004	0.0053	0.024	0.0049	0.0078	0.1776
10	rs7099001	16834916	1.14	0.275532638758866	1.7	0.24276969786222	0.0078823016481508	0.208412367335258	0.1297	0.0595	0.0052	0.0037	0.0056	0.0051	0.0052	0.0122	0.1841	0.0043	0.0053	0.0048	0.0866	0.0082	0.0046	0.0041	0.0051	0.1425	0.09	0.0078	0.004	0.0053	0.0239	0.0049	0.0078	0.1773
10	rs10795427	16837070	1.14	0.275532638758866	1.7	0.24276969786222	0.00644457185472285	0.215015704964201	0.1296	0.0595	0.0051	0.0037	0.0055	0.0051	0.0051	0.0122	0.1842	0.0043	0.0053	0.0048	0.0878	0.0082	0.0045	0.0042	0.0051	0.1424	0.0899	0.0078	0.004	0.0052	0.0238	0.0048	0.0079	0.1769
10	rs79719247	16837951	1.14	0.275532638758866	1.69	0.263511633917478	0.00693039481411564	0.19499874107946	0.1294	0.0595	0.0051	0.0037	0.0055	0.0052	0.0051	0.0122	0.1842	0.0043	0.0053	0.0048	0.0877	0.0081	0.0045	0.0042	0.0051	0.1424	0.0898	0.0078	0.0041	0.0052	0.0237	0.0048	0.008	0.177
10	rs74491736	16839063	1.14	0.275532638758866	1.7	0.24276969786222	0.00670688020992249	0.162532983161867	0.1294	0.0595	0.0052	0.0037	0.0054	0.0052	0.0051	0.0122	0.1844	0.0043	0.0053	0.0048	0.0877	0.0081	0.0045	0.0041	0.0051	0.1425	0.0897	0.0078	0.004	0.0052	0.0236	0.0049	0.008	0.177
10	rs72771335	16842612	1.14	0.275532638758866	1.7	0.24276969786222	0.00724805108372195	0.169394149205701	0.1294	0.0595	0.0052	0.0037	0.0053	0.0052	0.0051	0.0122	0.1847	0.0043	0.0053	0.0048	0.0877	0.008	0.0046	0.0041	0.0051	0.1426	0.0896	0.0078	0.004	0.0052	0.0234	0.0049	0.008	0.177
10	rs12571638	16845316	1.14	0.275532638758866	1.7	0.24276969786222	0.00743158283197075	0.162241167983665	0.1294	0.0596	0.0052	0.0037	0.0053	0.0052	0.0051	0.0122	0.185	0.0043	0.0053	0.0048	0.0877	0.008	0.0046	0.0041	0.0051	0.1426	0.0895	0.0078	0.004	0.0051	0.0232	0.0049	0.008	0.1769
10	rs7090787	16848297	1.15	0.246899131395369	1.7	0.24276969786222	0.0227924499126096	0.202822067705051	0.1288	0.0587	0.005	0.0038	0.0054	0.0052	0.0055	0.0121	0.1866	0.0047	0.0052	0.0044	0.0872	0.0091	0.0048	0.0044	0.0057	0.1429	0.088	0.0078	0.0041	0.0048	0.0232	0.0046	0.0082	0.1765
10	rs921743	16851432	1.15	0.246899131395369	1.7	0.24276969786222	0.0674640293405235	0.252283357420548	0.1287	0.0585	0.0049	0.0038	0.0054	0.0052	0.0057	0.012	0.187	0.0047	0.005	0.0043	0.0869	0.0097	0.0049	0.0045	0.0063	0.143	0.0876	0.0078	0.0042	0.0047	0.0231	0.0045	0.0083	0.1759
10	rs8181291	16854588	1.15	0.246899131395369	1.7	0.24276969786222	0.0842812715636974	0.279318783831548	0.1285	0.0585	0.0049	0.0038	0.0054	0.0052	0.0057	0.012	0.1872	0.0048	0.005	0.0043	0.0868	0.0098	0.0049	0.0046	0.0064	0.143	0.0874	0.0078	0.0042	0.0047	0.0231	0.0045	0.0083	0.1758
10	rs77460264	16858031	1.15	0.246899131395369	1.7	0.24276969786222	0.186207107935706	0.35154228611399	0.1283	0.0583	0.0049	0.0038	0.0054	0.0055	0.0057	0.0121	0.1874	0.0047	0.005	0.0043	0.0867	0.0099	0.0049	0.0046	0.007	0.1429	0.0869	0.0078	0.0042	0.0047	0.0231	0.0045	0.0084	0.1755
10	rs1130684	16859335	1.15	0.246899131395369	1.71	0.223208546872115	0.195656388089383	0.364943320598063	0.1282	0.0583	0.0048	0.0038	0.0054	0.0055	0.0057	0.0121	0.1875	0.0047	0.0051	0.0043	0.0867	0.01	0.0049	0.0046	0.007	0.143	0.0868	0.0079	0.0041	0.0047	0.0231	0.0045	0.0084	0.1756
10	rs780633	16863161	1.15	0.246899131395369	1.7	0.24276969786222	0.191487026041199	0.339888818630347	0.1282	0.0585	0.0048	0.0037	0.0054	0.0055	0.0056	0.0121	0.188	0.0047	0.0051	0.0043	0.0868	0.01	0.005	0.0046	0.007	0.1424	0.0865	0.0079	0.0041	0.0047	0.0233	0.0046	0.0084	0.1755
10	rs11254238	16874242	1.15	0.246899131395369	1.71	0.223208546872115	0.180938189874966	0.314634575488926	0.1281	0.0588	0.0047	0.0037	0.0055	0.0054	0.0055	0.0121	0.1882	0.0046	0.0051	0.0042	0.0867	0.01	0.005	0.0046	0.007	0.1423	0.0861	0.0079	0.0041	0.0047	0.0233	0.0047	0.0085	0.1756
10	rs1801230	16877110	1.16	0.220431575918666	1.71	0.223208546872115	0.14890879552885	0.257371845568379	0.1278	0.0587	0.0047	0.0035	0.006	0.0052	0.0053	0.012	0.1882	0.0047	0.0053	0.0041	0.0865	0.0103	0.005	0.0046	0.0069	0.1421	0.0865	0.0079	0.0041	0.0047	0.0234	0.0046	0.0085	0.176
10	rs56290621	16880108	1.15	0.246899131395369	1.71	0.223208546872115	0.145452553221979	0.200935053612401	0.1275	0.0581	0.0046	0.0034	0.0063	0.0049	0.0048	0.0123	0.1883	0.005	0.0055	0.004	0.0857	0.011	0.0051	0.0047	0.0068	0.1405	0.0873	0.0079	0.0045	0.0048	0.0233	0.0046	0.0087	0.1769
10	rs780831	16884373	1.15	0.246899131395369	1.71	0.223208546872115	0.140136805805685	0.205558147020254	0.1274	0.0581	0.0046	0.0034	0.0063	0.0048	0.0048	0.0124	0.1883	0.005	0.0055	0.004	0.0857	0.011	0.0051	0.0047	0.0068	0.1404	0.0874	0.0079	0.0045	0.0048	0.0233	0.0046	0.0087	0.177
10	rs7089377	16890650	1.15	0.246899131395369	1.69	0.263511633917478	0.152213651697473	0.220714078183654	0.1272	0.058	0.0047	0.0034	0.0062	0.0048	0.0048	0.0124	0.1883	0.005	0.0055	0.0039	0.0857	0.0112	0.0051	0.0048	0.0068	0.1402	0.0873	0.0079	0.0046	0.005	0.0234	0.0047	0.0087	0.177
10	rs12251746	16891468	1.15	0.246899131395369	1.69	0.263511633917478	0.152446601654971	0.201668190340781	0.127	0.0582	0.0046	0.0034	0.0062	0.0048	0.0048	0.0124	0.1883	0.005	0.0055	0.0039	0.0856	0.0112	0.0051	0.0048	0.0068	0.1403	0.0872	0.0079	0.0046	0.005	0.0234	0.0047	0.0087	0.1769
10	rs11254249	16897689	1.15	0.246899131395369	1.69	0.263511633917478	0.126200426766486	0.187995967475814	0.1268	0.0586	0.0046	0.0034	0.0062	0.0048	0.0047	0.0125	0.1885	0.005	0.0056	0.0039	0.0854	0.0112	0.0051	0.0047	0.0066	0.1395	0.0873	0.0079	0.0048	0.0049	0.0235	0.0047	0.0089	0.1771
10	rs17139378	16909589	1.14	0.275532638758866	1.69	0.263511633917478	0.0683084043548549	0.155580873835835	0.1258	0.0599	0.0044	0.0031	0.0064	0.0046	0.0044	0.0127	0.1893	0.005	0.0057	0.0041	0.0848	0.0115	0.0054	0.0047	0.0058	0.1366	0.0877	0.0079	0.0055	0.0049	0.0241	0.0046	0.0098	0.1778
10	rs780825	16912134	1.14	0.275532638758866	1.68	0.285465824887251	0.0542997592125254	0.151955488423524	0.1253	0.0603	0.0043	0.003	0.0062	0.0044	0.0043	0.0128	0.1899	0.0049	0.0061	0.0042	0.0847	0.0116	0.0054	0.0046	0.0055	0.1368	0.0881	0.0077	0.0055	0.0046	0.0239	0.0047	0.0097	0.1779
10	rs45465096	16915329	1.14	0.275532638758866	1.68	0.285465824887251	0.0274531828808875	0.0818067822017122	0.1258	0.061	0.0043	0.0029	0.0062	0.0037	0.0039	0.0128	0.1906	0.0047	0.0061	0.0043	0.0843	0.0116	0.0053	0.0043	0.0049	0.1368	0.0884	0.0077	0.0056	0.0047	0.0238	0.0047	0.0097	0.1786
10	rs1801240	16918997	1.14	0.275532638758866	1.68	0.285465824887251	0.0177848669308485	0.0735846631205434	0.1262	0.0614	0.0043	0.0027	0.0062	0.0032	0.0036	0.0128	0.1912	0.0045	0.0061	0.0045	0.084	0.0116	0.0052	0.004	0.0044	0.1368	0.0887	0.0076	0.0056	0.0047	0.0238	0.0047	0.0098	0.1791
10	rs1801239	16919052	1.14	0.275532638758866	1.67	0.308662716071979	0.0177452747938917	0.075026717366591	0.1262	0.0614	0.0043	0.0027	0.0062	0.0032	0.0036	0.0128	0.1912	0.0045	0.0061	0.0045	0.084	0.0116	0.0052	0.004	0.0044	0.1367	0.0887	0.0076	0.0056	0.0047	0.0238	0.0048	0.0098	0.1791
10	rs11254256	16919512	1.14	0.275532638758866	1.66	0.333131717406117	0.0191446906450916	0.0712305626715058	0.1262	0.0614	0.0043	0.0028	0.0061	0.0032	0.0036	0.0128	0.1911	0.0045	0.0061	0.0045	0.084	0.0116	0.0052	0.004	0.0044	0.1365	0.089	0.0076	0.0056	0.0047	0.0238	0.0048	0.0098	0.1791
10	rs780837	16923390	1.14	0.275532638758866	1.65	0.358901199458623	0.0234054705095919	0.0921800949887954	0.1263	0.0614	0.0043	0.0028	0.0061	0.0032	0.0036	0.0128	0.1912	0.0044	0.0061	0.0045	0.084	0.0116	0.0052	0.004	0.0045	0.1364	0.0891	0.0076	0.0056	0.0046	0.0236	0.0048	0.01	0.1791
10	rs2796832	16925880	1.14	0.275532638758866	1.65	0.358901199458623	0.0398016371936823	0.123209689104335	0.1257	0.0614	0.0043	0.003	0.0061	0.0031	0.0035	0.013	0.1914	0.0044	0.0062	0.0045	0.0837	0.0116	0.0052	0.0041	0.0048	0.1365	0.0894	0.0076	0.0056	0.0046	0.0235	0.0047	0.0101	0.1789
10	rs11254262	16926640	1.14	0.275532638758866	1.65	0.358901199458623	0.0410941795309308	0.0984766776535603	0.1257	0.0615	0.0043	0.003	0.0061	0.0031	0.0035	0.013	0.1912	0.0044	0.0062	0.0045	0.0837	0.0117	0.0052	0.0041	0.0047	0.1366	0.0894	0.0076	0.0056	0.0046	0.0234	0.0047	0.0101	0.1789
10	rs45551835	16932384	1.14	0.275532638758866	1.65	0.358901199458623	0.0371267176002084	0.0937586430663705	0.1254	0.0617	0.0043	0.0029	0.0061	0.0031	0.0034	0.013	0.1912	0.0044	0.0062	0.0045	0.0837	0.0117	0.0052	0.0041	0.0046	0.1372	0.0896	0.0076	0.0056	0.0044	0.0234	0.0047	0.0101	0.1786
10	rs1801238	16932490	1.14	0.275532638758866	1.65	0.358901199458623	0.0369262539751678	0.0928891291361596	0.1254	0.0617	0.0043	0.0029	0.0061	0.0031	0.0034	0.013	0.1912	0.0044	0.0062	0.0045	0.0837	0.0117	0.0052	0.0041	0.0046	0.1373	0.0896	0.0076	0.0056	0.0044	0.0233	0.0047	0.0101	0.1786
10	rs34668480	16933930	1.14	0.275532638758866	1.65	0.358901199458623	0.0347193019665204	0.0873545293519021	0.1251	0.0619	0.0043	0.0028	0.006	0.003	0.0034	0.013	0.1912	0.0045	0.0061	0.0047	0.0837	0.0116	0.0052	0.0041	0.0044	0.138	0.0897	0.0075	0.0056	0.0041	0.0233	0.0047	0.0101	0.1784
10	rs75010321	16935172	1.14	0.275532638758866	1.62	0.444280725791627	0.0352977391331159	0.0852855725396139	0.125	0.0619	0.0042	0.0028	0.006	0.003	0.0033	0.013	0.1912	0.0045	0.0061	0.0047	0.0838	0.0116	0.0052	0.0041	0.0044	0.1383	0.0897	0.0075	0.0056	0.0041	0.0232	0.0047	0.0101	0.1784
10	rs72771395	16938684	1.14	0.275532638758866	1.61	0.475515229965307	0.0354142255330506	0.0888223385193524	0.1248	0.0621	0.0043	0.0027	0.006	0.003	0.0033	0.013	0.1912	0.0045	0.0061	0.0047	0.0838	0.0116	0.0052	0.0041	0.0043	0.1389	0.0899	0.0075	0.0057	0.0039	0.0232	0.0047	0.0101	0.1783
10	rs780814	16938943	1.14	0.275532638758866	1.57	0.614941920479678	0.0348344576582059	0.0936794640491989	0.1248	0.0621	0.0043	0.0027	0.006	0.003	0.0033	0.013	0.1912	0.0045	0.0061	0.0047	0.0838	0.0116	0.0052	0.0041	0.0043	0.1389	0.0899	0.0075	0.0057	0.0039	0.0232	0.0047	0.0101	0.1783
10	rs10904834	16940609	1.14	0.275532638758866	1.55	0.693638871087907	0.0235411306002965	0.0830856120545748	0.1247	0.0623	0.0043	0.0027	0.0061	0.003	0.0033	0.0129	0.1913	0.0045	0.006	0.0047	0.0838	0.0116	0.0052	0.0041	0.0041	0.1394	0.0899	0.0075	0.0057	0.0039	0.0231	0.0047	0.0101	0.1778
10	rs3740168	16948390	1.14	0.275532638758866	1.55	0.693638871087907	0.0217109207774213	0.107011778582381	0.1244	0.0623	0.0042	0.0027	0.0062	0.003	0.0032	0.013	0.1913	0.0046	0.006	0.0047	0.0839	0.0116	0.0052	0.0042	0.004	0.1398	0.09	0.0075	0.0057	0.0039	0.0229	0.0047	0.0101	0.1777
10	rs3740165	16949550	1.14	0.275532638758866	1.55	0.693638871087907	0.0210316775078776	0.117627900970223	0.1244	0.0623	0.0042	0.0027	0.0062	0.003	0.0032	0.013	0.1913	0.0046	0.006	0.0047	0.084	0.0116	0.0052	0.0042	0.004	0.1396	0.09	0.0075	0.0058	0.0039	0.0229	0.0047	0.0101	0.1777
10	rs76479669	16963798	1.14	0.275532638758866	1.47	1.07160640764864	0.0170743385652128	0.0974293009109307	0.1241	0.0626	0.0042	0.0027	0.0061	0.0031	0.0031	0.0131	0.1906	0.0046	0.006	0.0047	0.0845	0.0116	0.0051	0.0042	0.0039	0.1403	0.0901	0.0075	0.0058	0.0038	0.0225	0.0047	0.01	0.1777
10	rs117909190	16968533	1.14	0.275532638758866	1.46	1.12620512571235	0.0151449163459716	0.112569348639354	0.124	0.0628	0.0042	0.0027	0.006	0.0031	0.0031	0.0132	0.1902	0.0046	0.006	0.0046	0.0848	0.0116	0.0051	0.0043	0.0039	0.1406	0.0902	0.0074	0.0059	0.0038	0.0223	0.0047	0.01	0.1777
10	rs1276718	16969687	1.14	0.275532638758866	1.44	1.24044493409381	0.0138764499109835	0.138682962107109	0.1239	0.0629	0.0042	0.0027	0.006	0.0031	0.0031	0.0132	0.19	0.0047	0.006	0.0046	0.0849	0.0116	0.0051	0.0043	0.0039	0.1407	0.0903	0.0074	0.0059	0.0038	0.0222	0.0047	0.01	0.1777
10	rs10795433	16969923	1.14	0.275532638758866	1.42	1.36148099659693	0.0155789950436072	0.150059708613022	0.1239	0.0629	0.0042	0.0027	0.006	0.0031	0.003	0.0133	0.1903	0.0046	0.006	0.0046	0.0846	0.0115	0.0051	0.0043	0.0039	0.1407	0.0904	0.0074	0.0059	0.0037	0.0222	0.0047	0.01	0.1778
10	rs7090658	16973346	1.15	0.246899131395369	1.41	1.42457320662932	0.0102030927273392	0.0881258425092781	0.1242	0.0641	0.0038	0.0027	0.0061	0.0028	0.0026	0.0136	0.1899	0.0042	0.0059	0.0044	0.084	0.0114	0.0047	0.0043	0.0036	0.1428	0.0911	0.0074	0.006	0.0036	0.0217	0.0047	0.0093	0.1783
10	rs77469739	16974466	1.15	0.246899131395369	1.41	1.42457320662932	0.0103612717098902	0.0504720913336642	0.1241	0.0644	0.0038	0.0026	0.006	0.0028	0.0024	0.0135	0.1896	0.004	0.0058	0.0045	0.0835	0.0111	0.0046	0.0042	0.0034	0.1442	0.0913	0.0075	0.006	0.0036	0.0215	0.0049	0.0091	0.1784
10	rs2271461	16975078	1.15	0.246899131395369	1.41	1.42457320662932	0.00989221585485909	0.05739727393325	0.1241	0.0645	0.0038	0.0026	0.006	0.0028	0.0023	0.0134	0.1896	0.004	0.0058	0.0046	0.0834	0.011	0.0046	0.0041	0.0033	0.1446	0.0914	0.0075	0.006	0.0036	0.0214	0.0049	0.0091	0.1784
10	rs75055710	16976037	1.15	0.246899131395369	1.4	1.48939427074937	0.012183821896779	0.0452716521460771	0.1241	0.0644	0.0039	0.0026	0.006	0.0028	0.0022	0.0134	0.1894	0.004	0.0057	0.0046	0.0833	0.011	0.0048	0.0042	0.0033	0.1449	0.0914	0.0075	0.006	0.0036	0.0213	0.005	0.009	0.1784
10	rs2356590	16979606	1.14	0.275532638758866	1.4	1.48939427074937	0.0210495886291597	0.0390034073936742	0.1241	0.0645	0.004	0.0026	0.0059	0.0029	0.0021	0.0133	0.189	0.0039	0.0057	0.0048	0.083	0.0108	0.0051	0.0043	0.0034	0.1456	0.0913	0.0075	0.006	0.0036	0.0211	0.0053	0.0089	0.1783
10	rs41289305	16979714	1.14	0.275532638758866	1.39	1.55595320949678	0.0214282751934906	0.0372745871565711	0.1241	0.0645	0.004	0.0026	0.0059	0.0029	0.0021	0.0133	0.189	0.0039	0.0057	0.0048	0.083	0.0108	0.0051	0.0043	0.0034	0.1456	0.0913	0.0075	0.006	0.0036	0.0211	0.0053	0.0089	0.1783
10	rs2271462	16982061	1.14	0.275532638758866	1.38	1.62425864340582	0.0232126451057134	0.0449803670229448	0.1237	0.0643	0.004	0.0027	0.006	0.0031	0.0021	0.0134	0.1889	0.0039	0.0057	0.0049	0.0828	0.0108	0.0051	0.0043	0.0035	0.1456	0.0913	0.0075	0.0062	0.0036	0.0212	0.0053	0.0088	0.1781
10	rs7897704	16985159	1.14	0.275532638758866	1.38	1.62425864340582	0.0230687767475648	0.0565588846410579	0.1237	0.0643	0.004	0.0027	0.006	0.0031	0.0021	0.0134	0.1889	0.0039	0.0057	0.0049	0.0827	0.0108	0.0051	0.0043	0.0035	0.1457	0.0913	0.0075	0.0062	0.0036	0.0212	0.0053	0.0088	0.1781
10	rs10904846	16987872	1.14	0.275532638758866	1.37	1.69431881237172	0.0235702738597239	0.068838382882819	0.1236	0.0643	0.004	0.0027	0.0061	0.0031	0.0021	0.0134	0.1887	0.0039	0.0057	0.0049	0.0826	0.0107	0.0051	0.0044	0.0035	0.146	0.0917	0.0075	0.0061	0.0036	0.0211	0.0054	0.0089	0.178
10	rs74668791	16992132	1.14	0.275532638758866	1.37	1.69431881237172	0.0253563954317392	0.056301984089823	0.1234	0.0642	0.0039	0.0026	0.0062	0.0031	0.0021	0.0134	0.1885	0.0039	0.0056	0.005	0.0826	0.0107	0.005	0.0044	0.0035	0.1463	0.0918	0.0075	0.006	0.0036	0.0211	0.0054	0.0089	0.1782
10	rs74833951	16992773	1.14	0.275532638758866	1.37	1.69431881237172	0.0258201993238255	0.0536349935677788	0.1234	0.0641	0.0039	0.0026	0.0062	0.0031	0.0021	0.0134	0.1885	0.0039	0.0056	0.005	0.0826	0.0107	0.005	0.0044	0.0035	0.1463	0.0918	0.0075	0.006	0.0036	0.0211	0.0054	0.0089	0.1782
10	rs11254297	16995535	1.14	0.275532638758866	1.37	1.69431881237172	0.0270757860588603	0.0540756121789229	0.1234	0.0641	0.0039	0.0026	0.0062	0.0031	0.0021	0.0134	0.1885	0.0039	0.0056	0.005	0.0826	0.0107	0.005	0.0045	0.0035	0.1463	0.0918	0.0075	0.006	0.0036	0.0211	0.0054	0.0089	0.1783
10	rs2932912	17002682	1.14	0.275532638758866	1.37	1.69431881237172	0.0362766333575685	0.0482900699995543	0.1231	0.0637	0.0039	0.0025	0.0062	0.0031	0.0021	0.0135	0.1887	0.0038	0.0056	0.0051	0.0825	0.0107	0.005	0.0046	0.0035	0.1463	0.0917	0.0075	0.0061	0.0036	0.0211	0.0054	0.0088	0.1786
10	rs59357328	17006239	1.14	0.275532638758866	1.36	1.76614159413628	0.0406791868018438	0.0634125350556216	0.1231	0.0636	0.0039	0.0025	0.0062	0.0031	0.0021	0.0135	0.1888	0.0038	0.0056	0.0052	0.0824	0.0107	0.005	0.0046	0.0035	0.1464	0.0917	0.0075	0.0062	0.0036	0.0211	0.0055	0.0088	0.1786
10	rs77466901	17009619	1.14	0.275532638758866	1.35	1.83973452191541	0.0423712310370792	0.0507784792821353	0.1231	0.0635	0.0038	0.0025	0.0062	0.0031	0.0021	0.0135	0.1889	0.0038	0.0056	0.0052	0.0825	0.0107	0.005	0.0046	0.0035	0.1463	0.0917	0.0075	0.0062	0.0036	0.0211	0.0055	0.0087	0.1787
10	rs41517646	17011769	1.14	0.275532638758866	1.35	1.83973452191541	0.0439903529569131	0.0626719286042323	0.1232	0.0634	0.0038	0.0025	0.0061	0.0031	0.002	0.0136	0.1891	0.0038	0.0056	0.0053	0.0826	0.0106	0.005	0.0045	0.0035	0.146	0.0918	0.0076	0.0062	0.0036	0.0211	0.0055	0.0087	0.1788
10	rs61841471	17012163	1.14	0.275532638758866	1.35	1.83973452191541	0.0437650731871137	0.0693281128621609	0.1232	0.0634	0.0038	0.0025	0.0061	0.0031	0.002	0.0136	0.1891	0.0038	0.0056	0.0053	0.0827	0.0106	0.005	0.0045	0.0035	0.146	0.0918	0.0076	0.0062	0.0036	0.0211	0.0055	0.0087	0.1788
10	rs7097054	17013341	1.14	0.275532638758866	1.34	1.91510480119379	0.0396893622108543	0.0581108038099986	0.1232	0.0634	0.0038	0.0025	0.0061	0.0031	0.002	0.0136	0.1891	0.0038	0.0056	0.0052	0.0828	0.0106	0.005	0.0044	0.0035	0.146	0.0918	0.0076	0.0062	0.0036	0.0211	0.0055	0.0087	0.1788
10	rs11594134	17017337	1.14	0.275532638758866	1.34	1.91510480119379	0.0397735479804774	0.0327556241814075	0.1233	0.0634	0.0038	0.0026	0.0062	0.0031	0.0021	0.0137	0.189	0.0038	0.0056	0.0052	0.0829	0.0107	0.0049	0.0044	0.0035	0.1455	0.092	0.0076	0.0063	0.0036	0.0211	0.0055	0.0086	0.1786
10	rs1801231	17024503	1.14	0.275532638758866	1.32	2.0712046926868	0.0341474979706353	0.026555233577288	0.1234	0.0633	0.0038	0.0026	0.0061	0.0032	0.0021	0.0138	0.1889	0.0038	0.0056	0.0053	0.0831	0.0107	0.0049	0.0044	0.0036	0.145	0.0923	0.0076	0.0064	0.0037	0.021	0.0056	0.0086	0.1781
10	rs3012492	17025685	1.14	0.275532638758866	1.32	2.0712046926868	0.0336197687183726	0.0280834937104366	0.1234	0.0633	0.0038	0.0026	0.0061	0.0031	0.0021	0.0138	0.1888	0.0038	0.0056	0.0053	0.0831	0.0107	0.0049	0.0044	0.0035	0.1448	0.0925	0.0076	0.0064	0.0037	0.021	0.0056	0.0087	0.1782
10	rs3012493	17025828	1.14	0.275532638758866	1.31	2.15194721725653	0.0343881194257434	0.0284600247675554	0.1234	0.0633	0.0038	0.0026	0.0061	0.0031	0.0021	0.0138	0.1888	0.0038	0.0056	0.0053	0.083	0.0107	0.0049	0.0045	0.0035	0.1449	0.0925	0.0076	0.0064	0.0037	0.021	0.0056	0.0087	0.1782
10	rs2291523	17026010	1.14	0.275532638758866	1.3	2.23449294624366	0.0344643499707843	0.0283185502207691	0.1233	0.0633	0.0038	0.0026	0.0061	0.0031	0.0021	0.0138	0.1888	0.0038	0.0056	0.0053	0.0831	0.0107	0.0049	0.0045	0.0035	0.1449	0.0925	0.0076	0.0064	0.0037	0.021	0.0056	0.0087	0.1782
10	rs45548338	17028469	1.14	0.275532638758866	1.3	2.23449294624366	0.0464895437167589	0.00882970978596769	0.1234	0.0634	0.0039	0.0026	0.0061	0.0031	0.0021	0.0138	0.1888	0.0038	0.0056	0.0053	0.0829	0.0108	0.0048	0.0044	0.0036	0.1448	0.0924	0.0076	0.0064	0.0037	0.0209	0.0056	0.0088	0.1778
10	rs117453002	17028562	1.14	0.275532638758866	1.3	2.23449294624366	0.0471645609059633	0.00931278839725393	0.1234	0.0634	0.0039	0.0026	0.0061	0.0031	0.0021	0.0138	0.1888	0.0038	0.0056	0.0053	0.0829	0.0108	0.0048	0.0044	0.0036	0.1448	0.0924	0.0076	0.0064	0.0037	0.0209	0.0056	0.0088	0.1777
10	rs45544332	17029125	1.14	0.275532638758866	1.29	2.31884767120196	0.0488891669972862	0.00917726755517757	0.1234	0.0634	0.0039	0.0027	0.0061	0.0031	0.0021	0.0138	0.1888	0.0038	0.0056	0.0053	0.0829	0.0109	0.0048	0.0044	0.0036	0.1448	0.0924	0.0076	0.0064	0.0037	0.0209	0.0056	0.0088	0.1776
10	rs2942366	17030854	1.14	0.275532638758866	1.29	2.31884767120196	0.0453279370188832	0.00790345809078708	0.1238	0.0635	0.0038	0.0027	0.0061	0.0031	0.0022	0.0138	0.1888	0.0038	0.0056	0.0051	0.0829	0.0109	0.0047	0.0044	0.0037	0.1449	0.0924	0.0076	0.0064	0.0037	0.0209	0.0056	0.0089	0.1773
10	rs116867125	17033504	1.14	0.275532638758866	1.28	2.40501694081552	0.0542650779100863	0.00738776296259432	0.1239	0.0634	0.0038	0.0027	0.0061	0.0031	0.0022	0.0138	0.1887	0.0038	0.0056	0.0051	0.0828	0.011	0.0047	0.0044	0.0037	0.1449	0.0923	0.0076	0.0064	0.0037	0.021	0.0056	0.0089	0.1772
10	rs10508518	17041473	1.14	0.275532638758866	1.26	2.58282016440281	0.0723609305532941	0.033312189063451	0.1256	0.0629	0.0038	0.0027	0.0065	0.003	0.0022	0.0143	0.1872	0.0039	0.0057	0.005	0.0827	0.0116	0.0041	0.0043	0.0038	0.1447	0.0918	0.0077	0.0066	0.0037	0.0214	0.0055	0.0096	0.176
10	rs45547336	17041611	1.14	0.275532638758866	1.26	2.58282016440281	0.0727598424428612	0.0332106743263381	0.1256	0.0629	0.0038	0.0027	0.0065	0.003	0.0022	0.0143	0.1872	0.0039	0.0057	0.005	0.0827	0.0116	0.0041	0.0043	0.0038	0.1447	0.0918	0.0077	0.0066	0.0037	0.0214	0.0055	0.0096	0.176
10	rs80008789	17042603	1.14	0.275532638758866	1.26	2.58282016440281	0.0737527456120108	0.0336175881502314	0.1256	0.0629	0.0038	0.0027	0.0065	0.003	0.0022	0.0143	0.1872	0.0039	0.0057	0.005	0.0827	0.0116	0.0041	0.0043	0.0038	0.1447	0.0918	0.0077	0.0066	0.0037	0.0214	0.0055	0.0096	0.176
10	rs56276052	17043495	1.14	0.275532638758866	1.26	2.58282016440281	0.0719634411750086	0.034851966632784	0.1256	0.0629	0.0038	0.0027	0.0065	0.003	0.0023	0.0144	0.1872	0.0039	0.0057	0.005	0.0827	0.0116	0.0041	0.0043	0.0038	0.1448	0.0917	0.0077	0.0066	0.0037	0.0213	0.0056	0.0096	0.176
10	rs75278740	17044084	1.14	0.275532638758866	1.26	2.58282016440281	0.0744337620480462	0.0331093022106909	0.1256	0.0629	0.0038	0.0028	0.0065	0.003	0.0023	0.0144	0.1872	0.0039	0.0057	0.005	0.0826	0.0116	0.0041	0.0043	0.0038	0.1448	0.0917	0.0078	0.0066	0.0037	0.0213	0.0056	0.0096	0.176
10	rs76098511	17045667	1.14	0.275532638758866	1.26	2.58282016440281	0.077548631772497	0.0307683230870573	0.1256	0.0629	0.004	0.0028	0.0065	0.003	0.0023	0.0144	0.1874	0.0039	0.0057	0.005	0.0827	0.0116	0.0041	0.0043	0.0038	0.1445	0.0917	0.0076	0.0066	0.0037	0.0214	0.0056	0.0096	0.176
10	rs77520345	17047864	1.14	0.275532638758866	1.25	2.67446410433266	0.0775267160910948	0.0307683230870573	0.1256	0.0629	0.004	0.0028	0.0065	0.003	0.0023	0.0144	0.1874	0.0039	0.0057	0.005	0.0827	0.0116	0.0041	0.0043	0.0038	0.1445	0.0917	0.0076	0.0066	0.0037	0.0214	0.0056	0.0096	0.176
10	rs7920705	17050571	1.14	0.275532638758866	1.25	2.67446410433266	0.0767186395550477	0.0346965539143187	0.1257	0.0629	0.004	0.0028	0.0065	0.0029	0.0023	0.0144	0.1874	0.0039	0.0058	0.005	0.0826	0.0116	0.0041	0.0043	0.0038	0.1446	0.0917	0.0076	0.0066	0.0037	0.0214	0.0056	0.0097	0.1759
10	rs75008519	17062913	1.14	0.275532638758866	1.24	2.76794258147575	0.0872974288661775	0.0273374958803479	0.1257	0.0632	0.0041	0.0028	0.0065	0.003	0.0023	0.0144	0.1875	0.0039	0.0058	0.0051	0.0824	0.0116	0.004	0.0044	0.0038	0.1442	0.0918	0.0076	0.0065	0.0037	0.0214	0.0057	0.0095	0.1756
10	rs118050165	17063417	1.14	0.275532638758866	1.24	2.76794258147575	0.0922300202810348	0.0282714654507171	0.1258	0.0632	0.0041	0.0027	0.0065	0.003	0.0024	0.0144	0.1876	0.0039	0.0057	0.0051	0.0822	0.0116	0.004	0.0044	0.0038	0.1443	0.0917	0.0076	0.0065	0.0036	0.0214	0.0057	0.0095	0.1756
10	rs3901939	17064459	1.14	0.275532638758866	1.2	3.16028918771424	0.0921076670831362	0.0269680397768315	0.1258	0.0633	0.0041	0.0028	0.0065	0.003	0.0024	0.0144	0.1876	0.0039	0.0057	0.0052	0.0822	0.0116	0.004	0.0044	0.0038	0.1442	0.0917	0.0076	0.0065	0.0036	0.0214	0.0057	0.0095	0.1755
10	rs3902042	17065067	1.14	0.275532638758866	1.2	3.16028918771424	0.095372238955494	0.0296036822255368	0.1258	0.0633	0.0041	0.0028	0.0066	0.003	0.0024	0.0144	0.1875	0.0039	0.0057	0.0051	0.0821	0.0116	0.004	0.0044	0.0039	0.1442	0.0918	0.0076	0.0065	0.0036	0.0214	0.0057	0.0095	0.1754
10	rs17139626	17066022	1.14	0.275532638758866	1.2	3.16028918771424	0.128893286168361	0.0339242677573713	0.1255	0.0636	0.0041	0.0028	0.0066	0.003	0.0024	0.0144	0.1874	0.0039	0.0058	0.0051	0.0821	0.0116	0.004	0.0044	0.0038	0.1441	0.0917	0.0076	0.0065	0.0036	0.0214	0.0057	0.0095	0.1753
10	rs79775313	17067630	1.14	0.275532638758866	1	5.57125904313931	0.0305257898840964	0.128351514075649	0.1217	0.0651	0.0054	0.003	0.0073	0.0032	0.0026	0.0152	0.187	0.0047	0.0064	0.0047	0.0841	0.0124	0.0048	0.0041	0.0037	0.1394	0.09	0.0078	0.0064	0.004	0.0221	0.006	0.01	0.1753
10	rs72775007	17068027	1.13	0.306408690300974	0.98	5.85404471546032	0.0281970518646796	0.165951115140525	0.1208	0.0654	0.0057	0.003	0.0075	0.0032	0.0026	0.0154	0.1869	0.0049	0.0066	0.0046	0.0847	0.0125	0.005	0.004	0.0037	0.1381	0.0896	0.0079	0.0064	0.0041	0.0222	0.006	0.0101	0.1752
10	rs17431426	17068112	1.14	0.275532638758866	0.97	5.99830387685443	0.031030905753154	0.16978921223035	0.1209	0.0653	0.0057	0.003	0.0075	0.0033	0.0027	0.0154	0.1879	0.0049	0.0066	0.0045	0.0844	0.0125	0.005	0.004	0.0037	0.1378	0.0891	0.0079	0.0064	0.0041	0.0224	0.006	0.01	0.175
10	rs12357285	17068128	1.14	0.275532638758866	0.95	6.29256315448523	0.0319018275358731	0.16899940789326	0.1209	0.0653	0.0057	0.003	0.0075	0.0033	0.0027	0.0154	0.188	0.0049	0.0066	0.0045	0.0844	0.0125	0.005	0.004	0.0037	0.1378	0.0891	0.0079	0.0064	0.0041	0.0224	0.006	0.01	0.175
10	rs74120110	17076508	1.14	0.275532638758866	0.93	6.59448749670415	0.0239023753195035	0.124973863515809	0.1192	0.065	0.0058	0.0031	0.0076	0.0033	0.0028	0.0155	0.1909	0.0052	0.0066	0.0042	0.0855	0.0122	0.0049	0.0036	0.0035	0.1352	0.0873	0.0079	0.0061	0.0042	0.0231	0.0054	0.0092	0.1787
10	rs80106499	17076660	1.14	0.275532638758866	0.93	6.59448749670415	0.0270221746005375	0.124443626296515	0.1192	0.065	0.0058	0.0032	0.0076	0.0033	0.0028	0.0155	0.1909	0.0052	0.0066	0.0042	0.0855	0.0122	0.0049	0.0036	0.0035	0.1352	0.0873	0.0079	0.0061	0.0042	0.0231	0.0054	0.0092	0.1787
10	rs10904865	17080633	1.14	0.275532638758866	0.93	6.59448749670415	0.0265430600229048	0.145825604307514	0.1192	0.0651	0.0058	0.0032	0.0076	0.0034	0.0028	0.0155	0.1912	0.0054	0.0067	0.0041	0.0853	0.0122	0.0049	0.0036	0.0034	0.1351	0.087	0.0079	0.0061	0.0042	0.0232	0.0054	0.0092	0.1787
10	rs56266057	17082153	1.14	0.275532638758866	0.85	7.8790622047758	0.0249187893304777	0.149115027303675	0.1192	0.0651	0.0058	0.0032	0.0076	0.0034	0.0028	0.0155	0.1912	0.0054	0.0067	0.0041	0.0853	0.0122	0.0049	0.0036	0.0034	0.1351	0.0869	0.0079	0.0061	0.0042	0.0232	0.0054	0.0092	0.1787
10	rs7091547	17082800	1.14	0.275532638758866	0.8	8.74458640546503	0.0212924696177509	0.132937024043414	0.1193	0.0652	0.0058	0.0032	0.0075	0.0034	0.0028	0.0155	0.1915	0.0054	0.0066	0.004	0.0855	0.0121	0.0049	0.0036	0.0033	0.1351	0.087	0.0074	0.0061	0.0042	0.0232	0.0054	0.0091	0.1789
10	rs1907360	17105668	1.14	0.275532638758866	0.72	10.2300715420823	0.0183702944994085	0.111381473151021	0.1194	0.0655	0.0057	0.0032	0.0074	0.0035	0.0029	0.0153	0.1924	0.0056	0.0067	0.0039	0.0858	0.0118	0.0049	0.0036	0.0033	0.1348	0.0866	0.0073	0.0061	0.0042	0.0233	0.0054	0.0087	0.179
10	rs72775022	17118943	1.14	0.275532638758866	0.7	10.6208423964028	0.0204555474492907	0.109945540879204	0.1194	0.0656	0.0058	0.0033	0.0074	0.0038	0.0029	0.0152	0.1927	0.0057	0.0067	0.0039	0.0858	0.0117	0.0048	0.0036	0.0034	0.1344	0.0864	0.0073	0.0061	0.0042	0.0233	0.0053	0.0087	0.1791
10	rs72775023	17119728	1.14	0.275532638758866	0.69	10.819142137474	0.0207200143807594	0.110873859212413	0.1194	0.0656	0.0058	0.0033	0.0074	0.0038	0.0029	0.0152	0.1927	0.0057	0.0067	0.0039	0.0858	0.0117	0.0048	0.0036	0.0034	0.1344	0.0864	0.0073	0.0061	0.0042	0.0233	0.0053	0.0087	0.1791
10	rs2130807	17121910	1.14	0.275532638758866	0.69	10.819142137474	0.0196768260143681	0.102135909969483	0.1195	0.0656	0.0058	0.0033	0.0073	0.0038	0.0029	0.0152	0.1928	0.0057	0.0067	0.0039	0.0858	0.0117	0.0048	0.0036	0.0034	0.1344	0.0865	0.0073	0.0061	0.0042	0.0233	0.0053	0.0086	0.1792
10	rs7905349	17126383	1.14	0.275532638758866	0.67	11.2215738925906	0.0194643911079954	0.103861291198418	0.1196	0.0656	0.0058	0.0033	0.0073	0.0038	0.0029	0.0152	0.1928	0.0057	0.0067	0.0039	0.0858	0.0117	0.0048	0.0036	0.0034	0.1343	0.0865	0.0073	0.0061	0.0042	0.0233	0.0053	0.0086	0.1792
10	rs11254363	17130693	1.14	0.275532638758866	0.68	11.0193857328499	0.0190278753300174	0.0486508057765096	0.1203	0.0651	0.0057	0.0033	0.0073	0.0038	0.0029	0.0153	0.1928	0.0058	0.0067	0.0039	0.0873	0.0105	0.005	0.0036	0.0034	0.1331	0.0863	0.0073	0.0061	0.0042	0.0234	0.0052	0.0085	0.1796
10	rs2356826	17135287	1.14	0.275532638758866	0.68	11.0193857328499	0.0190362020262704	0.0425666138932517	0.1204	0.065	0.0057	0.0033	0.0073	0.0038	0.003	0.0152	0.193	0.0058	0.0067	0.0039	0.0877	0.0105	0.005	0.0037	0.0035	0.1322	0.0862	0.0072	0.0061	0.0042	0.0235	0.0051	0.0084	0.1801
10	rs6602175	17142526	1.14	0.275532638758866	0.78	9.10433148586743	0.0196512452914208	0.0439962412285904	0.1206	0.065	0.0055	0.0033	0.0073	0.0038	0.003	0.0151	0.1929	0.0058	0.0067	0.0038	0.0876	0.0105	0.005	0.0037	0.0034	0.1316	0.0863	0.0073	0.0061	0.0042	0.0235	0.0051	0.0084	0.1808
10	rs77960360	17147270	1.14	0.275532638758866	0.79	8.9234911451716	0.0236968604691673	0.0490731513813373	0.1207	0.0649	0.0056	0.0033	0.0074	0.0038	0.003	0.0151	0.1929	0.0059	0.0067	0.0037	0.0876	0.0104	0.005	0.0037	0.0034	0.1315	0.0866	0.0073	0.0061	0.0042	0.0235	0.0051	0.0084	0.1808
10	Affx-2873401	17147521	1.14	0.275532638758866	0.79	8.9234911451716	0.0238729381278062	0.0498008885775442	0.1207	0.0649	0.0056	0.0033	0.0074	0.0038	0.003	0.0151	0.1929	0.0059	0.0067	0.0037	0.0876	0.0104	0.005	0.0037	0.0034	0.1315	0.0866	0.0073	0.0061	0.0042	0.0235	0.0051	0.0084	0.1808
10	rs79516083	17155654	1.14	0.275532638758866	0.81	8.56761630887299	0.0228684389947096	0.0492546460826424	0.1208	0.0649	0.0056	0.0032	0.0074	0.0039	0.003	0.0151	0.1929	0.0059	0.0067	0.0037	0.0876	0.0105	0.005	0.0037	0.0034	0.1315	0.0866	0.0073	0.0061	0.0042	0.0235	0.0051	0.0084	0.1809
10	rs1801222	17156151	1.14	0.275532638758866	0.82	8.39257986982335	0.0228969818060136	0.0492546460826424	0.1208	0.0649	0.0056	0.0032	0.0074	0.0039	0.003	0.0151	0.1929	0.0059	0.0067	0.0037	0.0876	0.0105	0.005	0.0037	0.0034	0.1315	0.0866	0.0073	0.0061	0.0042	0.0235	0.0051	0.0084	0.1809
10	rs117959007	17156911	1.14	0.275532638758866	0.82	8.39257986982335	0.0230783479872074	0.0477511778391918	0.1208	0.0649	0.0056	0.0032	0.0074	0.0039	0.0031	0.0151	0.1929	0.0059	0.0067	0.0037	0.0876	0.0105	0.005	0.0037	0.0034	0.1315	0.0866	0.0073	0.0061	0.0042	0.0235	0.0051	0.0084	0.1809
10	rs11254375	17159192	1.14	0.275532638758866	0.83	8.21947607401589	0.0218210508966395	0.0484702906443168	0.1208	0.0649	0.0056	0.0032	0.0074	0.0038	0.0031	0.0151	0.1931	0.0059	0.0067	0.0038	0.0875	0.0104	0.0049	0.0036	0.0033	0.1315	0.0866	0.0073	0.0059	0.0042	0.0235	0.0051	0.0083	0.1808
10	rs2277210	17162503	1.14	0.275532638758866	0.84	8.04830387734533	0.0262480115862179	0.049375805486924	0.121	0.0648	0.0056	0.0032	0.0074	0.0038	0.0031	0.0151	0.1931	0.0059	0.0067	0.0038	0.0876	0.0104	0.0049	0.0036	0.0033	0.1313	0.0867	0.0073	0.0059	0.0041	0.0235	0.005	0.0083	0.1807
10	rs11254381	17164569	1.14	0.275532638758866	0.86	7.7117499491644	0.0373279334519841	0.0656563058331336	0.121	0.0648	0.0056	0.0032	0.0074	0.0038	0.0031	0.0152	0.1931	0.0059	0.0067	0.0037	0.0876	0.0104	0.0049	0.0036	0.0033	0.1312	0.0863	0.0073	0.0059	0.0041	0.0235	0.005	0.0083	0.181
10	rs72511801	17164760	1.14	0.275532638758866	0.87	7.54636597003082	0.0366601371615232	0.0662051806236194	0.1211	0.0648	0.0056	0.0032	0.0074	0.0038	0.0031	0.0152	0.1931	0.0059	0.0067	0.0037	0.0876	0.0104	0.0049	0.0036	0.0033	0.1311	0.0862	0.0073	0.0059	0.0041	0.0235	0.005	0.0083	0.1811
10	rs45500491	17166764	1.14	0.275532638758866	0.91	6.90408876810902	0.0362502878404379	0.053258562144801	0.1209	0.0647	0.0055	0.0032	0.0074	0.0039	0.0032	0.0153	0.193	0.006	0.0067	0.0037	0.0877	0.0103	0.0049	0.0036	0.0033	0.1308	0.0864	0.0073	0.0059	0.0042	0.0236	0.0049	0.0083	0.1812
10	rs932640	17167732	1.15	0.246899131395369	0.92	6.74832780385467	0.0256442796868567	0.0425098670040853	0.1201	0.0647	0.0056	0.0034	0.0075	0.004	0.0035	0.0157	0.1926	0.0062	0.0065	0.0038	0.0881	0.01	0.0049	0.0038	0.0032	0.1293	0.0875	0.0072	0.0058	0.0042	0.0237	0.0048	0.008	0.1821
10	rs7916779	17174742	1.13	0.306408690300974	0.94	6.44256643322203	0.039647315360659	0.0322033852047225	0.1195	0.0649	0.0051	0.0035	0.0075	0.0039	0.0043	0.0165	0.1914	0.0063	0.006	0.004	0.089	0.0094	0.0051	0.0038	0.0032	0.1272	0.0895	0.007	0.0057	0.0042	0.0235	0.0044	0.0075	0.1839
10	rs56394211	17186447	1.13	0.306408690300974	0.95	6.29256315448523	0.0347576577027944	0.022466932682521	0.1195	0.0651	0.0051	0.0035	0.0075	0.0038	0.0043	0.0165	0.1913	0.0063	0.006	0.004	0.0891	0.0094	0.0051	0.0038	0.0032	0.1272	0.0896	0.007	0.0056	0.0042	0.0235	0.0044	0.0074	0.184
10	rs45507399	17188450	1.13	0.306408690300974	1.09	4.39294158718786	0.034860083871426	0.0237935319566994	0.1195	0.0651	0.0051	0.0035	0.0075	0.0038	0.0043	0.0165	0.1913	0.0063	0.006	0.004	0.0891	0.0094	0.0051	0.0038	0.0032	0.1272	0.0896	0.007	0.0056	0.0042	0.0235	0.0044	0.0074	0.184
10	rs10904888	17189901	1.13	0.306408690300974	1.12	4.03425095360179	0.0349498789494524	0.0248455005506537	0.1195	0.0651	0.0051	0.0035	0.0075	0.0038	0.0043	0.0165	0.1913	0.0063	0.006	0.004	0.0891	0.0094	0.0051	0.0038	0.0032	0.1272	0.0896	0.007	0.0056	0.0042	0.0235	0.0044	0.0074	0.184
10	rs11254408	17199778	1.13	0.306408690300974	1.13	3.91845317501194	0.0196682964202673	0.0211358964270646	0.1196	0.0651	0.0049	0.0035	0.0075	0.0038	0.0043	0.0165	0.1909	0.0061	0.0059	0.004	0.089	0.0094	0.0049	0.0037	0.0031	0.1284	0.0892	0.0071	0.0056	0.0044	0.0235	0.0043	0.0074	0.1841
10	rs11254413	17204187	1.13	0.306408690300974	1.13	3.91845317501194	0.0168447270660626	0.0192130934442675	0.1196	0.0651	0.0049	0.0035	0.0075	0.0037	0.0043	0.0165	0.1908	0.0061	0.0059	0.0041	0.089	0.0094	0.0049	0.0037	0.0032	0.1285	0.0892	0.0071	0.0056	0.0044	0.0235	0.0043	0.0074	0.1841
10	rs75481973	17204858	1.13	0.306408690300974	1.14	3.8045336814911	0.0168447270660626	0.0191349102805073	0.1196	0.0651	0.0049	0.0035	0.0075	0.0037	0.0043	0.0165	0.1908	0.0061	0.0059	0.0041	0.089	0.0094	0.0049	0.0037	0.0032	0.1285	0.0892	0.0071	0.0056	0.0044	0.0235	0.0043	0.0074	0.1841
10	rs71495253	17205203	1.13	0.306408690300974	1.14	3.8045336814911	0.0175639809594735	0.0191739824496588	0.1196	0.0651	0.0049	0.0035	0.0075	0.0037	0.0043	0.0165	0.1908	0.0061	0.0059	0.0041	0.089	0.0094	0.0049	0.0037	0.0032	0.1285	0.0892	0.0071	0.0056	0.0044	0.0235	0.0043	0.0074	0.1841
10	rs76162898	17211920	1.13	0.306408690300974	1.15	3.69248955615519	0.0166173898660925	0.0196854503854044	0.1196	0.065	0.0049	0.0035	0.0075	0.0037	0.0043	0.0165	0.1909	0.0061	0.0059	0.0042	0.089	0.0093	0.0049	0.0037	0.0032	0.1284	0.0894	0.0071	0.0056	0.0044	0.0234	0.0043	0.0074	0.184
10	rs117774392	17219624	1.13	0.306408690300974	1.27	2.49300607266657	0.0132152777322072	0.0137520216307888	0.1196	0.0648	0.0049	0.0035	0.0075	0.0037	0.0044	0.0164	0.1911	0.006	0.0059	0.0044	0.089	0.0093	0.0049	0.0037	0.0032	0.1283	0.0898	0.007	0.0056	0.0044	0.0233	0.0043	0.0073	0.184
10	rs77717604	17219892	1.13	0.306408690300974	1.29	2.31884767120196	0.0132025526639991	0.0137188720866614	0.1196	0.0648	0.0049	0.0035	0.0075	0.0037	0.0044	0.0164	0.1911	0.006	0.0059	0.0044	0.089	0.0093	0.0049	0.0037	0.0032	0.1283	0.0898	0.007	0.0056	0.0044	0.0233	0.0043	0.0073	0.184
10	rs61841815	17232144	1.13	0.306408690300974	1.44	1.24044493409381	0.0116535745201298	0.00726765541753995	0.1197	0.0645	0.0048	0.0035	0.0074	0.0037	0.0044	0.0163	0.1912	0.0059	0.0059	0.0048	0.0891	0.0092	0.0049	0.0037	0.0032	0.1281	0.0901	0.007	0.0056	0.0044	0.0232	0.0043	0.0072	0.1842
10	rs4748362	17242035	1.13	0.306408690300974	1.45	1.18248085352797	0.0113041570893282	0.00423273037143087	0.1198	0.0645	0.0048	0.0035	0.0074	0.0036	0.0044	0.0163	0.1913	0.0059	0.0059	0.0048	0.089	0.0091	0.0049	0.0037	0.0032	0.1282	0.0902	0.007	0.0055	0.0044	0.0232	0.0042	0.0071	0.1843
10	rs10795460	17244253	1.13	0.306408690300974	1.45	1.18248085352797	0.0104090844505257	0.00312190744713303	0.1198	0.0645	0.0049	0.0035	0.0073	0.0036	0.0044	0.0163	0.1913	0.0058	0.0059	0.0048	0.0889	0.0091	0.0049	0.0037	0.0033	0.1282	0.0903	0.007	0.0055	0.0044	0.0233	0.0043	0.007	0.1844
10	rs2356830	17253881	1.13	0.306408690300974	1.45	1.18248085352797	0.0151731035972716	0.00291283292196839	0.1198	0.0635	0.0048	0.0036	0.0075	0.0036	0.0048	0.0164	0.1915	0.0055	0.0058	0.0051	0.0885	0.0089	0.005	0.0038	0.0036	0.1279	0.0912	0.007	0.0053	0.0045	0.023	0.0044	0.0071	0.1844
10	rs7920112	17259863	1.12	0.339600448506511	1.45	1.18248085352797	0.0952222935292229	0.00741190806594664	0.1176	0.0634	0.0047	0.0036	0.0075	0.0035	0.0054	0.0162	0.1923	0.005	0.0054	0.0056	0.0888	0.0084	0.0054	0.0037	0.0042	0.1272	0.0945	0.0068	0.0047	0.0045	0.0227	0.0045	0.0069	0.1842
10	rs10904908	17260290	1.12	0.339600448506511	1.45	1.18248085352797	0.0999140132728872	0.00698360053309797	0.1176	0.0632	0.0047	0.0036	0.0075	0.0034	0.0054	0.0162	0.1929	0.0048	0.0054	0.0056	0.0886	0.0083	0.0054	0.0036	0.0042	0.1273	0.0945	0.0067	0.0047	0.0044	0.0227	0.0045	0.0069	0.1844
10	rs12413013	17261762	1.12	0.339600448506511	1.45	1.18248085352797	0.102901989723731	0.00654598738260127	0.1174	0.0632	0.0047	0.0036	0.0075	0.0034	0.0054	0.0162	0.1928	0.0048	0.0054	0.0057	0.0886	0.0083	0.0054	0.0036	0.0042	0.1274	0.0946	0.0067	0.0046	0.0044	0.0227	0.0045	0.0069	0.1845
10	rs10752073	17264486	1.12	0.339600448506511	1.45	1.18248085352797	0.11461987737875	0.00724375751520087	0.1171	0.0631	0.0047	0.0037	0.0074	0.0034	0.0054	0.0161	0.1926	0.0048	0.0054	0.0058	0.0885	0.0083	0.0054	0.0036	0.0043	0.1274	0.0949	0.0068	0.0046	0.0045	0.0227	0.0045	0.0068	0.1845
10	rs11254465	17265755	1.13	0.306408690300974	1.45	1.18248085352797	0.1238650761482	0.00647825130542725	0.117	0.0631	0.0047	0.0037	0.0074	0.0034	0.0054	0.0161	0.1926	0.0048	0.0054	0.0058	0.0885	0.0083	0.0055	0.0035	0.0043	0.1275	0.0949	0.0068	0.0046	0.0045	0.0228	0.0045	0.0068	0.1846
10	rs12667	17279325	1.13	0.306408690300974	1.45	1.18248085352797	0.162662959196639	0.0141866110233207	0.1155	0.0628	0.0049	0.0038	0.0074	0.0034	0.0055	0.0157	0.1922	0.0047	0.0053	0.0062	0.089	0.0081	0.0056	0.0035	0.0045	0.1276	0.0954	0.0067	0.0045	0.0045	0.0232	0.0046	0.0067	0.185
10	rs12259968	17284178	1.13	0.306408690300974	1.46	1.12620512571235	0.189478248651219	0.0308663190889383	0.1152	0.0627	0.0049	0.0039	0.0074	0.0033	0.0056	0.0156	0.1921	0.0047	0.0053	0.0063	0.089	0.0081	0.0056	0.0036	0.0046	0.1276	0.0957	0.0067	0.0045	0.0045	0.0233	0.0047	0.0067	0.1851
10	rs243013	17285064	1.13	0.306408690300974	1.46	1.12620512571235	0.177461805180096	0.0282714654507171	0.1152	0.0627	0.0049	0.0039	0.0074	0.0033	0.0056	0.0156	0.1921	0.0047	0.0053	0.0063	0.0889	0.0081	0.0056	0.0036	0.0046	0.1276	0.0957	0.0067	0.0045	0.0045	0.0233	0.0048	0.0067	0.1849
10	rs74120330	17286696	1.12	0.339600448506511	1.46	1.12620512571235	0.172911116233348	0.0252455647325569	0.1152	0.0626	0.0049	0.0039	0.0074	0.0033	0.0056	0.0156	0.1919	0.0049	0.0053	0.0063	0.0889	0.0081	0.0056	0.0036	0.0046	0.1276	0.0957	0.0067	0.0045	0.0045	0.0233	0.0048	0.0067	0.1851
10	rs111356732	17293155	1.13	0.306408690300974	1.47	1.07160640764864	0.156506623028837	0.0185534930673427	0.1152	0.0626	0.0049	0.0039	0.0074	0.0034	0.0056	0.0155	0.1917	0.0049	0.0053	0.0062	0.0889	0.0081	0.0057	0.0036	0.0046	0.1276	0.0958	0.0068	0.0046	0.0046	0.0233	0.0048	0.0067	0.1849
10	rs11254476	17296974	1.13	0.306408690300974	1.48	1.01867282088958	0.147566225241478	0.0190179268182623	0.1152	0.0626	0.0049	0.0039	0.0074	0.0034	0.0056	0.0155	0.1917	0.0049	0.0053	0.0062	0.0888	0.0081	0.0057	0.0037	0.0046	0.1275	0.0958	0.0068	0.0046	0.0046	0.0233	0.0049	0.0067	0.1849
10	rs117452594	17299813	1.13	0.306408690300974	1.48	1.01867282088958	0.142555859853414	0.0203239265900219	0.1152	0.0627	0.0049	0.0039	0.0074	0.0034	0.0056	0.0155	0.1916	0.0049	0.0053	0.0062	0.0888	0.0081	0.0057	0.0037	0.0046	0.1275	0.0958	0.0068	0.0046	0.0046	0.0233	0.0049	0.0067	0.1849
10	rs165528	17305282	1.13	0.306408690300974	1.48	1.01867282088958	0.131864740845596	0.0187076815394137	0.1152	0.0627	0.005	0.0039	0.0074	0.0035	0.0056	0.0154	0.1914	0.005	0.0053	0.0061	0.0888	0.0081	0.0057	0.0037	0.0046	0.1275	0.0959	0.0068	0.0046	0.0047	0.0233	0.0049	0.0067	0.1847
10	rs10904915	17312690	1.12	0.339600448506511	1.48	1.01867282088958	0.123190144876749	0.022805792204926	0.1152	0.0628	0.005	0.004	0.0075	0.0035	0.0056	0.0154	0.1911	0.005	0.0053	0.0059	0.0887	0.0081	0.0058	0.0038	0.0046	0.1275	0.0962	0.0068	0.0046	0.0048	0.0233	0.005	0.0067	0.1845
10	rs117489610	17315617	1.12	0.339600448506511	1.48	1.01867282088958	0.113697129080021	0.0177542473041961	0.1152	0.0628	0.0051	0.004	0.0075	0.0035	0.0056	0.0153	0.1909	0.005	0.0053	0.0059	0.0887	0.0081	0.0058	0.0039	0.0046	0.1275	0.0963	0.0068	0.0047	0.0048	0.0232	0.005	0.0067	0.1842
10	rs359278	17318824	1.12	0.339600448506511	1.48	1.01867282088958	0.114199877634931	0.022466932682521	0.1152	0.0628	0.0052	0.004	0.0075	0.0035	0.0056	0.0153	0.1908	0.005	0.0053	0.006	0.0887	0.0082	0.0059	0.004	0.0046	0.1274	0.0965	0.0068	0.0047	0.0048	0.0231	0.005	0.0068	0.1839
10	rs6602187	17321835	1.12	0.339600448506511	1.48	1.01867282088958	0.122634285865203	0.0294116115371278	0.1152	0.0628	0.0052	0.004	0.0075	0.0035	0.0056	0.0153	0.1906	0.0049	0.0053	0.006	0.0887	0.0082	0.0059	0.0041	0.0047	0.1274	0.0966	0.0069	0.0048	0.0048	0.0231	0.005	0.0068	0.1836
10	rs359289	17330888	1.12	0.339600448506511	1.47	1.07160640764864	0.132721249473835	0.0226784348351235	0.1148	0.0627	0.0053	0.004	0.0076	0.0036	0.0057	0.0154	0.1901	0.0049	0.0054	0.0062	0.0889	0.0083	0.006	0.0041	0.0047	0.127	0.097	0.0069	0.0049	0.0049	0.0231	0.005	0.0069	0.1833
10	rs359294	17333310	1.12	0.339600448506511	1.48	1.01867282088958	0.108013419630442	0.0151107951997655	0.1147	0.0629	0.0053	0.004	0.0076	0.0036	0.0057	0.0154	0.1901	0.0049	0.0055	0.0061	0.0888	0.0083	0.006	0.0041	0.0047	0.1271	0.097	0.0069	0.0049	0.0049	0.0231	0.005	0.007	0.1831
10	rs11254500	17335010	1.12	0.339600448506511	1.48	1.01867282088958	0.101154486242336	0.0137520216307888	0.1145	0.0629	0.0053	0.004	0.0076	0.0036	0.0057	0.0153	0.19	0.0049	0.0055	0.006	0.0888	0.0083	0.006	0.0041	0.0047	0.127	0.0971	0.0069	0.0049	0.0049	0.0232	0.005	0.007	0.1831
10	rs35777292	17336414	1.12	0.339600448506511	1.5	0.917750694748585	0.0871320269268026	0.0119885264120081	0.1143	0.0629	0.0053	0.004	0.0076	0.0036	0.0055	0.0153	0.1899	0.0048	0.0056	0.006	0.0888	0.0084	0.0061	0.0042	0.0048	0.1269	0.0973	0.0069	0.0049	0.005	0.0232	0.005	0.007	0.1831
10	rs359302	17338425	1.11	0.375177619549844	1.5	0.917750694748585	0.0653634362657052	0.0287439639838225	0.112	0.0629	0.0055	0.0042	0.0072	0.0037	0.0055	0.0152	0.1892	0.0046	0.0056	0.0061	0.0891	0.0086	0.0065	0.0043	0.0049	0.1261	0.0986	0.0069	0.0048	0.0052	0.0239	0.0054	0.007	0.1834
10	rs61841832	17338796	1.11	0.375177619549844	1.5	0.917750694748585	0.0577526918302639	0.0222563817634736	0.1122	0.0629	0.0054	0.0041	0.0072	0.0037	0.0054	0.0153	0.1892	0.0045	0.0056	0.0061	0.0896	0.0086	0.0066	0.0043	0.0048	0.1258	0.0988	0.0068	0.0047	0.0052	0.024	0.0054	0.007	0.1832
10	rs11254509	17340342	1.09	0.453749840114468	1.5	0.917750694748585	0.0576443269410511	0.0178673698449994	0.1129	0.063	0.0051	0.0041	0.0074	0.0035	0.0049	0.0156	0.1892	0.0042	0.0056	0.0062	0.0915	0.0086	0.0067	0.0042	0.0046	0.1245	0.0994	0.0067	0.0045	0.0051	0.0242	0.0055	0.0069	0.1826
10	rs78607705	17343364	1.09	0.453749840114468	1.5	0.917750694748585	0.0875340633032694	0.0446319254039357	0.1132	0.0632	0.0051	0.0041	0.0071	0.0034	0.0049	0.0157	0.1889	0.0042	0.0056	0.0062	0.0915	0.0086	0.0072	0.0042	0.0045	0.124	0.0995	0.0067	0.0045	0.0053	0.0242	0.0054	0.0068	0.1829
10	rs359308	17343390	1.09	0.453749840114468	1.5	0.917750694748585	0.0860266312763397	0.0443424760554932	0.1132	0.0632	0.0051	0.004	0.0071	0.0034	0.0049	0.0157	0.1889	0.0042	0.0056	0.0062	0.0916	0.0086	0.0072	0.0042	0.0045	0.1241	0.0995	0.0067	0.0045	0.0053	0.0242	0.0054	0.0068	0.1829
10	rs427851	17344416	1.09	0.453749840114468	1.49	0.967391925764805	0.0913513657508996	0.047155529622295	0.1133	0.0632	0.0051	0.0041	0.0071	0.0034	0.0049	0.0157	0.1888	0.0042	0.0055	0.0062	0.0914	0.0086	0.0072	0.0042	0.0045	0.124	0.0994	0.0067	0.0045	0.0053	0.0243	0.0053	0.0068	0.183
10	rs2440618	17349065	1.08	0.496867270490283	1.5	0.917750694748585	0.0666662372426128	0.0363177727283322	0.1139	0.0643	0.0045	0.0039	0.0066	0.0034	0.0043	0.0158	0.1886	0.0044	0.0054	0.0062	0.0925	0.0088	0.0074	0.0047	0.004	0.1225	0.1001	0.0065	0.0044	0.0052	0.025	0.005	0.0066	0.1831
10	rs384887	17351757	1.08	0.496867270490283	1.51	0.869735485018148	0.0509544451875015	0.0328564964502637	0.1143	0.0646	0.0044	0.0038	0.0065	0.0034	0.0043	0.0158	0.1889	0.0044	0.0056	0.0061	0.0934	0.0088	0.0072	0.0046	0.0037	0.1226	0.1	0.0063	0.0043	0.0051	0.0252	0.0049	0.0065	0.1821
10	rs112823114	17352425	1.08	0.496867270490283	1.51	0.869735485018148	0.0468497784543252	0.027106308487739	0.1144	0.0648	0.0044	0.0038	0.0065	0.0034	0.0042	0.0158	0.189	0.0044	0.0056	0.0061	0.0934	0.0088	0.0072	0.0045	0.0036	0.1224	0.0999	0.0063	0.0043	0.0051	0.0252	0.0049	0.0065	0.1821
10	rs75221023	17355930	1.07	0.542615033110665	1.51	0.869735485018148	0.0457129210061879	0.0234907964316172	0.1147	0.0648	0.0045	0.0037	0.0065	0.0033	0.0042	0.0158	0.1894	0.0043	0.0056	0.006	0.0933	0.0089	0.0071	0.0045	0.0037	0.1224	0.1002	0.0063	0.0043	0.005	0.0252	0.0049	0.0066	0.1816
10	rs717768	17362784	1.07	0.542615033110665	1.52	0.823332010267983	0.04480790693285	0.0175664930831447	0.1151	0.0648	0.0045	0.0036	0.0065	0.0032	0.004	0.0158	0.19	0.0044	0.0055	0.0059	0.093	0.0091	0.007	0.0044	0.0035	0.1223	0.1005	0.0062	0.0043	0.0048	0.0255	0.0048	0.0067	0.1813
10	Affx-35499806	17366361	1.07	0.542615033110665	1.52	0.823332010267983	0.0309482801475745	0.011803530965863	0.115	0.0648	0.0045	0.0035	0.0065	0.0031	0.0039	0.0156	0.1901	0.0044	0.0055	0.0057	0.0933	0.0091	0.0068	0.0044	0.0035	0.1225	0.1005	0.0062	0.0043	0.0047	0.0256	0.0048	0.0069	0.1814
10	rs12268939	17376789	1.07	0.542615033110665	1.52	0.823332010267983	0.0279219316990413	0.010959521571443	0.1151	0.0648	0.0044	0.0035	0.0065	0.0031	0.0039	0.0157	0.1902	0.0044	0.0055	0.0056	0.0937	0.0092	0.0067	0.0044	0.0034	0.1229	0.1006	0.0061	0.0042	0.0046	0.0256	0.0048	0.0069	0.1811
10	rs17364613	17383193	1.07	0.542615033110665	1.53	0.778525311864042	0.0242874296266515	0.00540395451707592	0.1152	0.0649	0.0044	0.0035	0.0065	0.0031	0.0039	0.0157	0.1902	0.0044	0.0055	0.0055	0.0938	0.0092	0.0066	0.0043	0.0034	0.1229	0.1009	0.0061	0.0041	0.0045	0.0255	0.0047	0.0069	0.1811
10	rs112467818	17389446	1.07	0.542615033110665	1.55	0.693638871087907	0.0221724547480824	0.00414350437471257	0.1154	0.065	0.0043	0.0034	0.0065	0.003	0.0038	0.0157	0.1903	0.0044	0.0055	0.0054	0.094	0.0092	0.0064	0.0043	0.0033	0.1229	0.1015	0.006	0.004	0.0044	0.0254	0.0046	0.0068	0.1811
10	rs12762685	17391109	1.07	0.542615033110665	1.54	0.735299729443272	0.022144565062506	0.00419691705718303	0.1154	0.0651	0.0043	0.0034	0.0065	0.003	0.0038	0.0157	0.1903	0.0044	0.0055	0.0054	0.094	0.0092	0.0064	0.0043	0.0033	0.1229	0.1015	0.006	0.004	0.0044	0.0254	0.0046	0.0068	0.1811
10	rs117310795	17393994	1.07	0.542615033110665	1.55	0.693638871087907	0.0225561545190013	0.00465637648603581	0.1155	0.0651	0.0042	0.0034	0.0065	0.003	0.0038	0.0157	0.1904	0.0044	0.0055	0.0053	0.0941	0.0092	0.0063	0.0043	0.0033	0.1229	0.1017	0.006	0.004	0.0043	0.0254	0.0046	0.0068	0.1811
10	rs11254544	17394632	1.07	0.542615033110665	1.56	0.653525583231	0.0234054705095919	0.00647825130542725	0.1154	0.0651	0.0042	0.0034	0.0065	0.003	0.0038	0.0157	0.1905	0.0044	0.0055	0.0053	0.0941	0.0092	0.0063	0.0043	0.0033	0.1229	0.1016	0.0059	0.004	0.0044	0.0254	0.0046	0.0067	0.1811
10	rs12255603	17412956	1.07	0.542615033110665	1.56	0.653525583231	0.0244566557234888	0.00797861070731316	0.1155	0.0653	0.0041	0.0033	0.0065	0.003	0.0039	0.0158	0.191	0.0043	0.0054	0.0051	0.0943	0.0091	0.006	0.0042	0.003	0.1231	0.1021	0.0057	0.004	0.0042	0.0253	0.0044	0.0066	0.1815
10	rs61842124	17434553	1.06	0.591046266007479	1.56	0.653525583231	0.0692818218229368	0.0140857206986194	0.1167	0.0659	0.0034	0.0029	0.0062	0.0025	0.0036	0.0159	0.1935	0.0035	0.0052	0.0045	0.0946	0.0088	0.0051	0.0035	0.0024	0.1246	0.1039	0.0055	0.0038	0.0035	0.0249	0.0036	0.0062	0.1822
10	rs10159766	17439103	1.06	0.591046266007479	1.56	0.653525583231	0.0679859281349822	0.0167886413174673	0.1168	0.0659	0.0034	0.0029	0.0062	0.0025	0.0036	0.0159	0.1936	0.0035	0.0052	0.0045	0.0946	0.0088	0.0051	0.0035	0.0024	0.1246	0.104	0.0055	0.0038	0.0035	0.0249	0.0036	0.0062	0.1822
10	rs12248657	17449757	1.06	0.591046266007479	1.56	0.653525583231	0.0809263350722467	0.0185919817495896	0.1171	0.066	0.0032	0.0028	0.0061	0.0024	0.0036	0.0159	0.1934	0.0034	0.0052	0.0045	0.0949	0.0088	0.0051	0.0034	0.0023	0.1251	0.1042	0.0055	0.0037	0.0035	0.0248	0.0034	0.0061	0.1824
10	rs41299056	17450082	1.06	0.591046266007479	1.58	0.577869115575703	0.0813324641777969	0.0187076815394137	0.1171	0.0661	0.0032	0.0028	0.0061	0.0024	0.0036	0.0159	0.1934	0.0034	0.0052	0.0045	0.0949	0.0088	0.0051	0.0034	0.0023	0.1251	0.1042	0.0055	0.0037	0.0035	0.0248	0.0034	0.0061	0.1824
10	rs746571	17451324	1.06	0.591046266007479	1.58	0.577869115575703	0.0835435181188147	0.0191739824496588	0.1172	0.0661	0.0032	0.0027	0.0061	0.0023	0.0036	0.0159	0.1933	0.0034	0.0052	0.0045	0.0949	0.0088	0.0051	0.0033	0.0023	0.1253	0.1042	0.0055	0.0037	0.0034	0.0248	0.0034	0.0061	0.1824
10	rs72778928	17451952	1.06	0.591046266007479	1.58	0.577869115575703	0.0848373061231781	0.0192522432550714	0.1173	0.0661	0.0032	0.0027	0.0061	0.0023	0.0035	0.0159	0.1933	0.0034	0.0052	0.0044	0.095	0.0088	0.0051	0.0033	0.0022	0.1253	0.1043	0.0055	0.0037	0.0034	0.0248	0.0034	0.0061	0.1824
10	rs10904952	17453949	1.06	0.591046266007479	1.58	0.577869115575703	0.0840272016487738	0.0212179386400768	0.1175	0.0662	0.0032	0.0027	0.0061	0.0023	0.0035	0.0159	0.1931	0.0033	0.0052	0.0044	0.0951	0.0088	0.005	0.0033	0.0022	0.1252	0.1045	0.0055	0.0037	0.0034	0.0248	0.0033	0.0061	0.1824
10	rs111623643	17456029	1.06	0.591046266007479	1.59	0.542287549749139	0.0835205300401666	0.0219632108936365	0.1176	0.0662	0.0032	0.0027	0.0061	0.0023	0.0035	0.0159	0.1929	0.0033	0.0052	0.0044	0.0951	0.0088	0.0051	0.0033	0.0022	0.1252	0.1046	0.0055	0.0037	0.0034	0.0248	0.0033	0.0061	0.1824
10	rs12411579	17458639	1.06	0.591046266007479	1.59	0.542287549749139	0.0812872743630402	0.0235339310116853	0.1177	0.0662	0.0032	0.0027	0.0061	0.0023	0.0035	0.0159	0.1928	0.0033	0.0052	0.0044	0.0954	0.0088	0.0051	0.0033	0.0022	0.1251	0.1044	0.0055	0.0037	0.0034	0.0248	0.0033	0.0061	0.1824
10	rs17367366	17459461	1.06	0.591046266007479	1.59	0.542287549749139	0.0811969430114992	0.0233186363189109	0.1177	0.0662	0.0032	0.0027	0.0061	0.0023	0.0035	0.0159	0.1928	0.0033	0.0052	0.0044	0.0955	0.0088	0.0051	0.0033	0.0022	0.1251	0.1043	0.0055	0.0037	0.0034	0.0248	0.0033	0.0061	0.1824
10	rs1543619	17461605	1.06	0.591046266007479	1.59	0.542287549749139	0.0814002790778897	0.0231470818181085	0.1177	0.0662	0.0032	0.0027	0.0061	0.0023	0.0035	0.0159	0.1928	0.0033	0.0052	0.0044	0.0955	0.0088	0.0051	0.0033	0.0022	0.1251	0.1043	0.0055	0.0037	0.0034	0.0248	0.0033	0.0061	0.1823
10	rs72778934	17463128	1.06	0.591046266007479	1.59	0.542287549749139	0.0811292367351447	0.0231470818181085	0.1178	0.0662	0.0032	0.0027	0.0061	0.0023	0.0035	0.0159	0.1927	0.0033	0.0052	0.0044	0.0955	0.0088	0.0051	0.0033	0.0022	0.1251	0.1044	0.0055	0.0037	0.0034	0.0248	0.0034	0.0061	0.1823
10	rs76396645	17463399	1.06	0.591046266007479	1.57	0.614941920479678	0.0815586547015055	0.0230188137595001	0.1178	0.0662	0.0032	0.0027	0.0061	0.0023	0.0035	0.0159	0.1927	0.0033	0.0052	0.0044	0.0955	0.0088	0.0051	0.0033	0.0022	0.125	0.1044	0.0055	0.0037	0.0034	0.0248	0.0033	0.0061	0.1823
10	rs7911857	17474443	1.05	0.642211085129376	1.56	0.653525583231	0.105278806202435	0.0441115188441802	0.1202	0.0657	0.0032	0.0026	0.0061	0.0024	0.0033	0.0163	0.1909	0.0032	0.0051	0.0042	0.0961	0.0085	0.0049	0.0034	0.002	0.1243	0.1064	0.0056	0.0035	0.0034	0.0247	0.003	0.006	0.1819
10	rs79183671	17481725	1.05	0.642211085129376	1.56	0.653525583231	0.111893002282894	0.0368479397445032	0.1203	0.0657	0.0032	0.0026	0.006	0.0023	0.003	0.0162	0.1909	0.0032	0.0051	0.0041	0.0959	0.0085	0.0049	0.0035	0.0019	0.1244	0.1066	0.0056	0.0035	0.0034	0.0247	0.0029	0.006	0.1823
10	rs116911356	17494266	1.05	0.642211085129376	1.56	0.653525583231	0.120108583117399	0.044747939085228	0.1202	0.0657	0.0032	0.0028	0.006	0.0025	0.0033	0.0162	0.1904	0.0031	0.0051	0.004	0.0952	0.0085	0.0049	0.0036	0.0021	0.124	0.107	0.0056	0.0037	0.0034	0.0246	0.0028	0.0059	0.1829
10	rs59089263	17506526	1.05	0.642211085129376	1.55	0.693638871087907	0.122254843464384	0.0504109108230299	0.1202	0.0656	0.0032	0.0029	0.006	0.0026	0.0034	0.0162	0.1901	0.0031	0.0051	0.0039	0.0949	0.0086	0.0049	0.0037	0.0022	0.1237	0.1072	0.0056	0.0037	0.0035	0.0246	0.0028	0.0059	0.1832
10	rs17136483	17509247	1.05	0.642211085129376	1.55	0.693638871087907	0.120079738429577	0.0495577887879755	0.1201	0.0656	0.0032	0.0029	0.006	0.0026	0.0034	0.0162	0.19	0.003	0.0051	0.004	0.0948	0.0086	0.0048	0.0037	0.0023	0.1237	0.1072	0.0056	0.0037	0.0035	0.0246	0.0028	0.0059	0.1832
10	rs10904956	17510907	1.05	0.642211085129376	1.54	0.735299729443272	0.114647911071839	0.0494364340385127	0.1201	0.0655	0.0032	0.0029	0.006	0.0026	0.0034	0.0163	0.1899	0.0031	0.0051	0.004	0.0947	0.0086	0.0048	0.0037	0.0023	0.1237	0.1072	0.0056	0.0038	0.0035	0.0246	0.0029	0.0059	0.1832
10	rs80344084	17515152	1.05	0.642211085129376	1.54	0.735299729443272	0.100895265438441	0.042907804515862	0.1201	0.0656	0.0032	0.0029	0.0061	0.0026	0.0033	0.0164	0.1895	0.0031	0.0052	0.0041	0.0948	0.0086	0.0047	0.0038	0.0023	0.1236	0.1072	0.0056	0.0038	0.0036	0.0245	0.0029	0.006	0.1831
10	rs7069819	17518160	1.05	0.642211085129376	1.54	0.735299729443272	0.0840733597636268	0.0364235263634658	0.12	0.0657	0.0033	0.0029	0.0061	0.0026	0.0033	0.0165	0.189	0.0031	0.0052	0.0042	0.0948	0.0086	0.0046	0.0038	0.0024	0.1235	0.1072	0.0056	0.0039	0.0037	0.0244	0.003	0.006	0.1831
10	rs1277443	17521395	1.05	0.642211085129376	1.54	0.735299729443272	0.096501562770021	0.0252902034751081	0.1195	0.0658	0.0031	0.003	0.0063	0.0027	0.003	0.0168	0.188	0.0033	0.0054	0.0041	0.0947	0.0087	0.0051	0.0041	0.0025	0.1232	0.1067	0.0056	0.0043	0.0039	0.0245	0.0032	0.006	0.1832
10	rs1290099	17521991	1.05	0.642211085129376	1.54	0.735299729443272	0.106721123381773	0.0295075739799362	0.1194	0.0658	0.003	0.003	0.0062	0.0027	0.003	0.0168	0.1879	0.0033	0.0054	0.0041	0.0946	0.0088	0.0051	0.0041	0.0025	0.1231	0.1067	0.0056	0.0043	0.0039	0.0245	0.0032	0.006	0.1832
10	rs12572065	17523041	1.05	0.642211085129376	1.55	0.693638871087907	0.109806083305641	0.0315563357147511	0.1194	0.0658	0.003	0.003	0.0062	0.0027	0.003	0.0168	0.1878	0.0033	0.0054	0.0041	0.0946	0.0089	0.0051	0.0041	0.0025	0.1231	0.1067	0.0056	0.0043	0.0039	0.0245	0.0032	0.006	0.1832
10	rs61842113	17535058	1.05	0.642211085129376	1.55	0.693638871087907	0.125754966361722	0.05791583074535	0.1195	0.0657	0.0031	0.0029	0.0063	0.0025	0.003	0.017	0.1868	0.0034	0.0056	0.0043	0.0952	0.0089	0.0051	0.0043	0.0025	0.1228	0.1065	0.0056	0.0044	0.0039	0.0245	0.0032	0.006	0.1832
10	rs1753374	17535549	1.05	0.642211085129376	1.55	0.693638871087907	0.119101537157303	0.0591553835914021	0.1195	0.0657	0.0031	0.0029	0.0063	0.0025	0.0029	0.017	0.1868	0.0034	0.0056	0.0043	0.0953	0.0089	0.0051	0.0043	0.0025	0.1228	0.1065	0.0056	0.0044	0.0039	0.0245	0.0032	0.006	0.1832
10	rs17447202	17536847	1.05	0.642211085129376	1.55	0.693638871087907	0.153614512669998	0.119187917616413	0.1195	0.0657	0.0031	0.0029	0.0063	0.0025	0.0029	0.0171	0.1865	0.0035	0.0056	0.0043	0.0953	0.009	0.0051	0.0043	0.0025	0.1226	0.1064	0.0057	0.0045	0.0039	0.0246	0.0032	0.006	0.1831
10	rs1753371	17537366	1.05	0.642211085129376	1.56	0.653525583231	0.162628371723545	0.150722260023125	0.1194	0.0657	0.0031	0.0029	0.0063	0.0025	0.0029	0.0171	0.1864	0.0035	0.0056	0.0043	0.0953	0.0091	0.005	0.0043	0.0025	0.1226	0.1063	0.0057	0.0045	0.0039	0.0246	0.0032	0.006	0.1831
10	rs7096979	17539678	1.05	0.642211085129376	1.55	0.693638871087907	0.199021014907101	0.292560589846934	0.1194	0.0655	0.0032	0.0028	0.0063	0.0024	0.0029	0.0172	0.186	0.0035	0.0058	0.0043	0.0955	0.0092	0.0049	0.0043	0.0025	0.1226	0.1062	0.0057	0.0046	0.0039	0.0246	0.0033	0.0061	0.1831
10	rs11593604	17544529	1.04	0.69615671060944	1.56	0.653525583231	0.159396389912443	0.35866337990986	0.1194	0.0653	0.0033	0.0027	0.0064	0.0025	0.0029	0.0173	0.1852	0.0035	0.006	0.0043	0.0957	0.0094	0.0049	0.0043	0.0025	0.1223	0.1059	0.0058	0.0048	0.0041	0.0246	0.0034	0.0063	0.183
10	rs116978817	17557112	1.04	0.69615671060944	1.56	0.653525583231	0.115998486330674	0.341987954409437	0.1186	0.0645	0.0041	0.0024	0.0067	0.0024	0.0027	0.0178	0.183	0.0039	0.0067	0.0048	0.0959	0.0101	0.005	0.0044	0.0025	0.1219	0.1047	0.0062	0.0054	0.0044	0.0248	0.0038	0.0071	0.1821
10	rs59947148	17558220	1.04	0.69615671060944	1.56	0.653525583231	0.111203838246846	0.333859399609434	0.1186	0.0645	0.0041	0.0024	0.0067	0.0024	0.0027	0.0178	0.183	0.0039	0.0067	0.0048	0.0959	0.0101	0.005	0.0045	0.0025	0.1219	0.1047	0.0062	0.0054	0.0044	0.0248	0.0038	0.0071	0.1821
10	rs7074210	17559867	1.04	0.69615671060944	1.6	0.508176723760061	0.103085642447912	0.31042170516544	0.1186	0.0645	0.0042	0.0024	0.0067	0.0024	0.0027	0.0178	0.183	0.0039	0.0067	0.0048	0.0959	0.0101	0.005	0.0045	0.0025	0.1218	0.1046	0.0062	0.0054	0.0044	0.0248	0.0038	0.0071	0.182
10	rs17141280	17560502	1.04	0.69615671060944	1.64	0.38599849551783	0.14249188341654	0.334350420088052	0.1185	0.0644	0.0043	0.0024	0.0068	0.0024	0.0027	0.0179	0.1828	0.0039	0.0067	0.0048	0.0959	0.0101	0.005	0.0045	0.0025	0.1217	0.1045	0.0062	0.0055	0.0044	0.0248	0.0038	0.0072	0.1819
10	rs61842151	17562231	1.03	0.752927598544599	1.63	0.414449909043039	0.160904492807492	0.297410966297307	0.1184	0.0643	0.0043	0.0024	0.0069	0.0024	0.0026	0.018	0.1825	0.004	0.0069	0.0049	0.0959	0.0104	0.005	0.0044	0.0025	0.1216	0.1044	0.0063	0.0057	0.0044	0.0248	0.0038	0.0073	0.1816
10	rs11254647	17563772	1.03	0.752927598544599	1.63	0.414449909043039	0.17983617548373	0.369357607049417	0.1183	0.0642	0.0044	0.0023	0.007	0.0023	0.0026	0.0181	0.1822	0.004	0.007	0.0049	0.096	0.0106	0.005	0.0044	0.0024	0.1214	0.1041	0.0064	0.006	0.0044	0.0249	0.0039	0.0074	0.1812
10	rs4335445	17565425	1.03	0.752927598544599	1.63	0.414449909043039	0.186918706504349	0.353537065851035	0.1184	0.064	0.0045	0.0023	0.007	0.0023	0.0026	0.0182	0.1817	0.0041	0.0071	0.005	0.096	0.0108	0.0049	0.0044	0.0024	0.1213	0.1039	0.0064	0.0062	0.0045	0.025	0.0039	0.0076	0.1809
10	rs76666425	17567910	1.03	0.752927598544599	1.63	0.414449909043039	0.265969432760975	0.380776902725639	0.1182	0.0638	0.0046	0.0023	0.0071	0.0023	0.0025	0.0184	0.1812	0.0042	0.0073	0.005	0.0961	0.0111	0.0049	0.0044	0.0024	0.1212	0.1037	0.0064	0.0066	0.0044	0.0251	0.0039	0.0077	0.1804
10	rs17141290	17570543	1.03	0.752927598544599	1.63	0.414449909043039	0.267112054172944	0.4080532925947	0.1182	0.0636	0.0047	0.0022	0.0072	0.0023	0.0025	0.0185	0.1809	0.0042	0.0075	0.0051	0.0963	0.0112	0.0048	0.0044	0.0024	0.1211	0.1035	0.0064	0.007	0.0044	0.0252	0.0039	0.0079	0.1801
10	rs75643177	17571101	1.02	0.812565575704939	1.63	0.414449909043039	0.467644166930836	0.420835442213674	0.1189	0.0631	0.005	0.0016	0.0073	0.0023	0.0023	0.0186	0.1813	0.0042	0.0075	0.0051	0.097	0.0114	0.005	0.0045	0.0024	0.1215	0.1049	0.0065	0.007	0.0046	0.0254	0.004	0.0079	0.1761
10	rs74734861	17574834	1.02	0.812565575704939	1.63	0.414449909043039	0.347810721987522	0.389981945165096	0.119	0.0624	0.005	0.0019	0.0072	0.0027	0.0023	0.0187	0.1811	0.0041	0.0073	0.0052	0.0973	0.0113	0.005	0.0045	0.0026	0.1217	0.1045	0.0066	0.0071	0.0048	0.025	0.0042	0.0079	0.176
10	rs76174755	17576057	1.02	0.812565575704939	1.63	0.414449909043039	0.347600281629358	0.411043539350874	0.1191	0.0622	0.0049	0.0019	0.0072	0.0027	0.0023	0.0187	0.181	0.0041	0.0073	0.0052	0.0975	0.0113	0.005	0.0045	0.0026	0.1218	0.1045	0.0066	0.0071	0.0048	0.025	0.0042	0.0079	0.1761
10	rs11254652	17576155	1.02	0.812565575704939	1.62	0.444280725791627	0.338665564781949	0.388956147064586	0.1191	0.0622	0.0049	0.0019	0.0072	0.0027	0.0023	0.0187	0.181	0.0041	0.0073	0.0052	0.0975	0.0113	0.005	0.0045	0.0026	0.1218	0.1045	0.0066	0.0071	0.0048	0.025	0.0042	0.0079	0.1761
10	rs118064778	17578191	1.02	0.812565575704939	1.62	0.444280725791627	0.338406129967026	0.340629262954728	0.1191	0.062	0.0049	0.0019	0.0071	0.0027	0.0023	0.0188	0.1807	0.0041	0.0073	0.0052	0.0976	0.0113	0.005	0.0045	0.0026	0.1219	0.1043	0.0066	0.0071	0.0048	0.0252	0.0042	0.0079	0.1762
10	rs2884128	17581157	1.02	0.812565575704939	1.62	0.444280725791627	0.290041836547242	0.288674221462003	0.1191	0.062	0.0049	0.0018	0.0071	0.0028	0.0022	0.019	0.18	0.0042	0.0073	0.0053	0.0979	0.0112	0.005	0.0046	0.0027	0.122	0.1039	0.0066	0.0071	0.0049	0.0251	0.0043	0.0079	0.1766
10	rs77826976	17589343	1	0.940597770197411	1.62	0.444280725791627	0.179250023013538	0.135844440998802	0.119	0.0615	0.005	0.002	0.0069	0.0033	0.0024	0.0199	0.1766	0.0043	0.0072	0.0055	0.0991	0.0111	0.005	0.0048	0.0031	0.1229	0.1016	0.0066	0.0071	0.0056	0.025	0.0045	0.0079	0.1779
10	rs7095949	17590137	0.99	1.00906370779823	1.63	0.414449909043039	0.179103657560781	0.137032169980304	0.1189	0.0614	0.005	0.002	0.0069	0.0034	0.0025	0.0202	0.1757	0.0043	0.0072	0.0055	0.0994	0.011	0.005	0.0049	0.0032	0.1231	0.101	0.0066	0.0071	0.0057	0.0249	0.0045	0.0079	0.1782
10	rs17448411	17591626	0.96	1.23264710971586	1.64	0.38599849551783	0.191943526785767	0.103120468461407	0.1192	0.0608	0.0053	0.0022	0.0067	0.004	0.0028	0.0209	0.1727	0.0044	0.007	0.0058	0.1001	0.0107	0.0057	0.0053	0.0037	0.1234	0.0988	0.0065	0.0072	0.0064	0.0247	0.0047	0.0076	0.1788
10	rs12412940	17592356	0.95	1.31333295668949	1.63	0.414449909043039	0.180239796330922	0.147232115951566	0.1191	0.0605	0.0053	0.0024	0.0065	0.0042	0.003	0.0212	0.1696	0.0045	0.0068	0.0059	0.1025	0.0103	0.0065	0.0052	0.004	0.1238	0.0982	0.0064	0.007	0.0067	0.0241	0.0051	0.0076	0.1791
10	rs77973151	17592408	0.95	1.31333295668949	1.64	0.38599849551783	0.177825905885572	0.146762737124502	0.1191	0.0604	0.0053	0.0024	0.0064	0.0042	0.003	0.0212	0.1694	0.0045	0.0068	0.0059	0.1027	0.0103	0.0065	0.0052	0.004	0.1239	0.0982	0.0064	0.0069	0.0067	0.024	0.0051	0.0076	0.1791
10	rs75348168	17592428	0.94	1.39714162152937	1.64	0.38599849551783	0.185609075706952	0.15433717567609	0.1191	0.0604	0.0053	0.0024	0.0064	0.0042	0.003	0.0212	0.1693	0.0045	0.0067	0.006	0.1028	0.0102	0.0065	0.0052	0.004	0.1239	0.0982	0.0064	0.0069	0.0068	0.024	0.0051	0.0075	0.1792
10	rs55766490	17593825	0.9	1.76406203941677	1.64	0.38599849551783	0.701062244563408	0.21694550675944	0.1193	0.0599	0.0052	0.0028	0.0059	0.0044	0.0036	0.0218	0.1632	0.0042	0.0066	0.0059	0.1079	0.0094	0.0085	0.005	0.0047	0.1267	0.0964	0.0059	0.006	0.0072	0.023	0.0054	0.0069	0.1796
10	rs12251690	17593964	0.89	1.86381641120984	1.65	0.358901199458623	0.739044004632524	0.207142208090513	0.1194	0.0599	0.0051	0.0028	0.0059	0.0044	0.0036	0.0218	0.1626	0.0042	0.0065	0.0058	0.1084	0.0093	0.0087	0.0049	0.0047	0.1269	0.0962	0.0059	0.0059	0.0073	0.0229	0.0055	0.007	0.1796
10	rs11254661	17594285	0.88	1.96681746512425	1.65	0.358901199458623	1.06959856646498	0.260895773789267	0.1193	0.0597	0.0051	0.0029	0.0057	0.0045	0.0037	0.0218	0.1614	0.0041	0.0065	0.0057	0.1093	0.0089	0.0091	0.0049	0.0048	0.1279	0.0964	0.0058	0.0057	0.0073	0.0223	0.0057	0.0069	0.1797
10	rs7096758	17599821	0.87	2.07308182465475	1.64	0.38599849551783	1.18833283825545	0.241536117976837	0.1193	0.0596	0.0051	0.003	0.0057	0.0045	0.0038	0.0219	0.1606	0.0041	0.0065	0.0056	0.1099	0.0087	0.0094	0.0048	0.0049	0.1286	0.0965	0.0057	0.0056	0.0074	0.022	0.0058	0.0069	0.1798
10	rs75162796	17603075	0.87	2.07308182465475	1.64	0.38599849551783	1.27380066524098	0.272480044775069	0.1193	0.0596	0.0051	0.003	0.0056	0.0045	0.0038	0.0219	0.16	0.0041	0.0064	0.0056	0.1103	0.0086	0.0095	0.0048	0.0049	0.1287	0.0968	0.0057	0.0055	0.0074	0.0218	0.0058	0.0068	0.1803
10	rs75619010	17603206	0.87	2.07308182465475	1.64	0.38599849551783	1.27682432876628	0.272480044775069	0.1193	0.0596	0.0051	0.003	0.0056	0.0045	0.0038	0.0219	0.16	0.0041	0.0064	0.0056	0.1103	0.0086	0.0095	0.0048	0.0049	0.1287	0.0968	0.0057	0.0055	0.0074	0.0217	0.0058	0.0068	0.1803
10	rs79375306	17603875	0.87	2.07308182465475	1.64	0.38599849551783	1.28714422653146	0.275255600239496	0.1193	0.0596	0.0051	0.003	0.0056	0.0045	0.0038	0.0219	0.1598	0.004	0.0064	0.0056	0.1104	0.0086	0.0095	0.0048	0.0049	0.1287	0.0969	0.0057	0.0055	0.0074	0.0217	0.0058	0.0068	0.1804
10	rs117597777	17604345	0.87	2.07308182465475	1.64	0.38599849551783	1.29654478648845	0.289379659456013	0.1193	0.0596	0.0051	0.003	0.0056	0.0045	0.0038	0.0219	0.1596	0.004	0.0064	0.0056	0.1105	0.0085	0.0095	0.0048	0.0049	0.1287	0.0969	0.0057	0.0055	0.0074	0.0216	0.0058	0.0068	0.1806
10	rs76970096	17607780	0.86	2.18262515863034	1.63	0.414449909043039	1.32193146766053	0.303716441528849	0.1193	0.0596	0.005	0.003	0.0055	0.0045	0.0038	0.022	0.1591	0.004	0.0063	0.0056	0.1108	0.0084	0.0096	0.0048	0.0049	0.1288	0.097	0.0056	0.0054	0.0073	0.0214	0.0059	0.0068	0.181
10	rs12761822	17609464	0.86	2.18262515863034	1.63	0.414449909043039	1.309023891499	0.282232227848496	0.1193	0.0596	0.005	0.003	0.0055	0.0045	0.0038	0.0221	0.1589	0.004	0.0063	0.0056	0.1109	0.0084	0.0096	0.0048	0.0049	0.1289	0.097	0.0056	0.0054	0.0073	0.0213	0.006	0.0068	0.1812
10	rs7904406	17615599	0.86	2.18262515863034	1.62	0.444280725791627	1.40929241892321	0.313429177770568	0.1191	0.0596	0.0049	0.003	0.0055	0.0045	0.0038	0.0219	0.1584	0.0039	0.0062	0.0055	0.1114	0.0082	0.0097	0.0046	0.0049	0.1294	0.0975	0.0056	0.0053	0.0074	0.021	0.0061	0.0068	0.1815
10	rs72780748	17622512	0.86	2.18262515863034	1.62	0.444280725791627	1.61635683621122	0.368473550370898	0.1191	0.0598	0.0049	0.003	0.0055	0.0045	0.0038	0.022	0.1583	0.0039	0.0061	0.0055	0.1118	0.0081	0.0099	0.0045	0.0049	0.1294	0.0976	0.0055	0.0052	0.0074	0.0207	0.0061	0.0067	0.1818
10	rs77792823	17627056	0.85	2.29546224351208	1.62	0.444280725791627	1.77079312229179	0.385883260852052	0.119	0.06	0.0049	0.003	0.0054	0.0045	0.0038	0.022	0.1581	0.0038	0.0061	0.0054	0.1121	0.0081	0.0101	0.0044	0.0049	0.1294	0.0975	0.0055	0.0051	0.0074	0.0204	0.0063	0.0066	0.1821
10	rs2489884	17630823	0.85	2.29546224351208	1.62	0.444280725791627	1.96361889088364	0.40649553380204	0.1191	0.0604	0.0049	0.0029	0.0054	0.0045	0.0038	0.0219	0.158	0.0038	0.0061	0.0053	0.112	0.008	0.0103	0.0043	0.0049	0.1293	0.0974	0.0054	0.005	0.0073	0.0202	0.0063	0.0066	0.1827
10	rs2357285	17632562	0.85	2.29546224351208	1.62	0.444280725791627	1.99104869841791	0.410913404832249	0.1191	0.0605	0.0049	0.0029	0.0054	0.0045	0.0038	0.0219	0.158	0.0038	0.0061	0.0053	0.112	0.008	0.0103	0.0043	0.0049	0.1293	0.0974	0.0054	0.0049	0.0073	0.0202	0.0063	0.0065	0.1827
10	rs4748388	17634752	0.85	2.29546224351208	1.62	0.444280725791627	2.02061069653816	0.414952784916233	0.1191	0.0605	0.0049	0.0029	0.0054	0.0045	0.0038	0.0219	0.1579	0.0038	0.0061	0.0053	0.112	0.008	0.0103	0.0043	0.0049	0.1293	0.0974	0.0054	0.0049	0.0073	0.0201	0.0064	0.0065	0.1828
10	rs72780766	17637186	0.85	2.29546224351208	1.62	0.444280725791627	2.12271805675841	0.481257619688119	0.1192	0.0607	0.0049	0.0029	0.0053	0.0044	0.0038	0.0218	0.1578	0.0037	0.006	0.0053	0.1121	0.008	0.0104	0.0043	0.0049	0.1293	0.0973	0.0054	0.0049	0.0074	0.0201	0.0065	0.0065	0.183
10	rs12774136	17639569	0.85	2.29546224351208	1.62	0.444280725791627	2.2093479952716	0.526842296254558	0.1193	0.0608	0.0049	0.0028	0.0053	0.0044	0.0038	0.0217	0.1577	0.0037	0.0059	0.0054	0.1121	0.008	0.0105	0.0043	0.0049	0.1293	0.0973	0.0054	0.0048	0.0075	0.0199	0.0066	0.0065	0.1832
10	rs2357287	17648972	0.84	2.41160702151348	1.62	0.444280725791627	2.92652861671702	0.870781114085554	0.1193	0.0609	0.0053	0.0028	0.0053	0.0043	0.0036	0.0217	0.1574	0.0035	0.0056	0.0053	0.1125	0.0078	0.0112	0.0044	0.005	0.1292	0.0963	0.0055	0.0047	0.0076	0.0192	0.0072	0.0064	0.1841
10	rs74854601	17656025	0.84	2.41160702151348	1.62	0.444280725791627	3.48618132313574	1.14717620201545	0.1191	0.0617	0.0055	0.0027	0.0053	0.0043	0.0034	0.0218	0.1572	0.0034	0.0055	0.0054	0.1128	0.0076	0.0116	0.0046	0.0049	0.1287	0.0958	0.0055	0.0047	0.0077	0.0189	0.0076	0.0063	0.1839
10	rs7358275	17661778	0.83	2.53107265478665	1.62	0.444280725791627	3.8278648035812	1.3127049613682	0.1192	0.062	0.0056	0.0026	0.0053	0.0043	0.0033	0.0219	0.157	0.0034	0.0054	0.0054	0.113	0.0075	0.0117	0.0046	0.0049	0.1288	0.0954	0.0055	0.0047	0.0078	0.0188	0.0077	0.0063	0.1839
10	rs7097801	17670114	0.83	2.53107265478665	1.62	0.444280725791627	4.04644795658545	1.44694861243385	0.1191	0.0624	0.0057	0.0027	0.0053	0.0043	0.0032	0.0219	0.1568	0.0034	0.0053	0.0054	0.1132	0.0073	0.0119	0.0046	0.0048	0.1291	0.0949	0.0052	0.0047	0.0079	0.0186	0.0079	0.0063	0.1841
10	rs73603824	17674369	0.83	2.53107265478665	1.62	0.444280725791627	4.19405530407148	1.52931949792613	0.1189	0.0626	0.0058	0.0027	0.0052	0.0043	0.0032	0.0218	0.1564	0.0034	0.0053	0.0053	0.1133	0.0073	0.012	0.0046	0.0048	0.129	0.0952	0.0052	0.0047	0.0079	0.0185	0.0079	0.0063	0.1844
10	rs61842261	17682090	0.81	2.78001553493395	1.62	0.444280725791627	5.72967126863579	2.52756742753261	0.1178	0.0641	0.0065	0.0031	0.0051	0.0042	0.0033	0.0216	0.1548	0.0034	0.0049	0.005	0.1133	0.0066	0.0128	0.0046	0.0046	0.1298	0.0958	0.005	0.0045	0.0082	0.0176	0.0089	0.006	0.1847
10	rs17141436	17682325	0.81	2.78001553493395	1.62	0.444280725791627	5.89218692430079	2.6149238578822	0.1177	0.0642	0.0066	0.0031	0.0051	0.0042	0.0033	0.0216	0.1545	0.0035	0.0048	0.005	0.1133	0.0065	0.0129	0.0047	0.0045	0.1299	0.0959	0.005	0.0045	0.0082	0.0176	0.009	0.006	0.1847
10	rs12416367	17682941	0.8	2.90951564313657	1.62	0.444280725791627	6.46639828141042	2.8441393462638	0.1173	0.0646	0.0067	0.0032	0.0051	0.0042	0.0032	0.0216	0.154	0.0035	0.0046	0.0048	0.113	0.0064	0.0131	0.0046	0.0045	0.1303	0.0958	0.005	0.0044	0.0082	0.018	0.0094	0.006	0.1848
10	rs7068027	17683661	0.79	3.04238241382411	1.63	0.414449909043039	7.0120749376787	3.25895835225942	0.117	0.0651	0.0067	0.0032	0.005	0.0039	0.003	0.0213	0.1545	0.0035	0.0045	0.0047	0.1121	0.0062	0.0133	0.0046	0.0044	0.1308	0.0956	0.005	0.0044	0.0083	0.0184	0.0098	0.0059	0.185
10	rs45489291	17685692	0.77	3.31825523099057	1.63	0.414449909043039	9.16897928180124	4.56769216769701	0.116	0.0656	0.0066	0.0031	0.0048	0.0036	0.0024	0.0204	0.1542	0.0032	0.0042	0.0045	0.1136	0.0053	0.0135	0.0045	0.0041	0.1347	0.0945	0.0049	0.004	0.0086	0.018	0.0109	0.0054	0.1857
10	rs1937348	17690682	0.76	3.46127964271859	1.62	0.444280725791627	10.4916239592082	5.23364657705966	0.1156	0.0658	0.0066	0.003	0.0047	0.0035	0.0021	0.02	0.1541	0.0031	0.004	0.0044	0.1143	0.0049	0.0135	0.0044	0.004	0.1364	0.094	0.0049	0.0039	0.0087	0.0178	0.0114	0.0052	0.1859
10	rs11254717	17710487	0.75	3.60770751091226	1.62	0.444280725791627	12.1395101539495	5.92560276496266	0.1149	0.0659	0.0065	0.0029	0.0046	0.0035	0.0019	0.0196	0.1537	0.0031	0.004	0.0043	0.1148	0.0048	0.0137	0.0045	0.0039	0.1377	0.0932	0.0049	0.0038	0.0089	0.0177	0.0121	0.0051	0.186
10	rs2688797	17712808	0.75	3.60770751091226	1.62	0.444280725791627	12.3263106428667	6.06137666809468	0.1149	0.0659	0.0065	0.0029	0.0044	0.0035	0.0019	0.0196	0.1537	0.0031	0.004	0.0043	0.115	0.0048	0.0137	0.0045	0.0038	0.1377	0.0932	0.0049	0.0038	0.0089	0.0177	0.0122	0.0051	0.186
10	rs72782503	17717578	0.74	3.75754687829842	1.62	0.444280725791627	12.8914452295187	6.26030580363884	0.1146	0.0661	0.0065	0.0029	0.0044	0.0035	0.0018	0.0196	0.1534	0.0031	0.004	0.0043	0.115	0.0047	0.0138	0.0046	0.0038	0.1381	0.093	0.0049	0.0038	0.009	0.0177	0.0124	0.0051	0.1858
10	rs2688787	17745996	0.73	3.91080538139787	1.64	0.38599849551783	15.4973151505391	6.95113055314456	0.1137	0.0666	0.0064	0.0029	0.0044	0.0035	0.0016	0.0193	0.1527	0.0032	0.0041	0.0043	0.1152	0.0046	0.014	0.0047	0.0037	0.1395	0.0923	0.0049	0.0037	0.0095	0.0175	0.0134	0.0049	0.1854
10	rs2688786	17748172	0.73	3.91080538139787	1.64	0.38599849551783	15.6296502820088	6.95113055314456	0.114	0.0665	0.0064	0.0029	0.0044	0.0035	0.0016	0.0193	0.1523	0.0032	0.0041	0.0043	0.1152	0.0046	0.014	0.0047	0.0036	0.1393	0.0922	0.0055	0.0037	0.0095	0.0175	0.0135	0.005	0.1853
10	rs17141543	17751589	0.73	3.91080538139787	1.64	0.38599849551783	15.647521202622	7.05494329332564	0.1141	0.0665	0.0064	0.0029	0.0044	0.0035	0.0016	0.0192	0.1523	0.0032	0.004	0.0043	0.1153	0.0046	0.0141	0.0047	0.0036	0.1394	0.092	0.0058	0.0036	0.0095	0.0174	0.0136	0.005	0.1852
10	rs2570277	17751797	0.73	3.91080538139787	1.65	0.358901199458623	15.6503808120684	7.0644405327206	0.1141	0.0665	0.0064	0.0029	0.0044	0.0035	0.0016	0.0192	0.1523	0.0032	0.004	0.0043	0.1153	0.0046	0.0141	0.0047	0.0036	0.1394	0.092	0.0058	0.0036	0.0095	0.0174	0.0136	0.005	0.1852
10	rs17379922	17753044	0.73	3.91080538139787	1.65	0.358901199458623	15.6791596517081	7.14853455508787	0.1139	0.0665	0.0064	0.0029	0.0044	0.0035	0.0016	0.0191	0.1522	0.0032	0.004	0.0043	0.1154	0.0045	0.0141	0.0047	0.0036	0.1396	0.092	0.0059	0.0036	0.0095	0.0174	0.0136	0.0049	0.185
10	rs45600541	17759700	0.72	4.06749027524121	1.65	0.358901199458623	16.1330642732454	7.40380128660784	0.1132	0.0666	0.0064	0.0029	0.0044	0.0035	0.0015	0.0189	0.1516	0.0032	0.004	0.0043	0.1154	0.0045	0.0141	0.0047	0.0036	0.1405	0.0925	0.0069	0.0036	0.0096	0.0173	0.0138	0.0049	0.1844
10	rs10508544	17766711	0.72	4.06749027524121	1.65	0.358901199458623	16.2909263100746	7.43440350552342	0.1128	0.0667	0.0063	0.0029	0.0044	0.0035	0.0014	0.0188	0.1512	0.0032	0.004	0.0044	0.1153	0.0045	0.0141	0.0047	0.0035	0.141	0.0927	0.0075	0.0036	0.0096	0.0173	0.0139	0.0049	0.1841
10	rs117154974	17768914	0.72	4.06749027524121	1.66	0.333131717406117	16.5031709914751	7.49137142953834	0.1127	0.0667	0.0063	0.0029	0.0044	0.0035	0.0014	0.0188	0.1511	0.0033	0.004	0.0044	0.1153	0.0045	0.0142	0.0047	0.0035	0.1411	0.0927	0.0076	0.0036	0.0096	0.0173	0.0139	0.0049	0.184
10	rs1045025	17771784	0.71	4.22760845639641	1.66	0.333131717406117	17.2401871953067	7.69836679158507	0.1125	0.0667	0.0063	0.0029	0.0044	0.0035	0.0014	0.0187	0.1509	0.0033	0.0039	0.0045	0.1154	0.0045	0.0144	0.0047	0.0035	0.1413	0.0926	0.0081	0.0035	0.0097	0.0172	0.0141	0.0048	0.1836
10	rs17465850	17772122	0.71	4.22760845639641	1.66	0.333131717406117	18.023962991763	7.92011921286508	0.1122	0.0668	0.0063	0.0029	0.0044	0.0035	0.0014	0.0185	0.1503	0.0033	0.0039	0.0045	0.1156	0.0044	0.0145	0.0047	0.0035	0.1417	0.0927	0.0089	0.0035	0.0097	0.017	0.0143	0.0048	0.183
10	rs75905671	17776950	0.68	4.7286267530986	1.66	0.333131717406117	23.5744005796979	9.23870051611827	0.1105	0.0671	0.0062	0.0028	0.0043	0.0037	0.0013	0.0178	0.1475	0.0034	0.0039	0.0046	0.1163	0.0041	0.0152	0.0048	0.0035	0.1439	0.0933	0.0132	0.0033	0.01	0.0163	0.0155	0.0046	0.1795
10	rs118035149	17777315	0.67	4.90254060129616	1.66	0.333131717406117	23.6185798505798	9.23418925770387	0.1104	0.0671	0.0062	0.0028	0.0043	0.0037	0.0013	0.0177	0.1473	0.0034	0.0039	0.0047	0.1163	0.0041	0.0152	0.0048	0.0036	0.1439	0.0934	0.0133	0.0033	0.01	0.0162	0.0155	0.0046	0.1794
10	rs4748416	17777674	0.67	4.90254060129616	1.65	0.358901199458623	23.7472207340262	9.26515507510172	0.1104	0.0671	0.0062	0.0028	0.0043	0.0037	0.0013	0.0177	0.1472	0.0034	0.0039	0.0047	0.1163	0.0041	0.0153	0.0048	0.0036	0.144	0.0934	0.0134	0.0033	0.0101	0.0162	0.0155	0.0046	0.1793
10	rs143235698	17806504	0.54	7.4802252120818	1.65	0.358901199458623	71.330613007052	16.4828166367728	0.1014	0.0676	0.0056	0.0026	0.0041	0.0048	0.0031	0.014	0.1342	0.004	0.0036	0.0053	0.1218	0.0028	0.0187	0.0056	0.005	0.1528	0.095	0.0323	0.0024	0.0115	0.0124	0.0209	0.0036	0.1615
10	rs117163080	17845995	0.5	8.39251061479749	1.65	0.358901199458623	104.399193586987	21.5066983508818	0.0988	0.0643	0.0053	0.0028	0.0048	0.0045	0.0038	0.0118	0.1276	0.0065	0.0035	0.0097	0.1163	0.0042	0.0202	0.0051	0.0058	0.1573	0.0946	0.0446	0.0018	0.0113	0.0112	0.0239	0.0038	0.1533
10	rs118160793	17856444	0.48	8.86979812428625	1.63	0.414449909043039	118.82938110666	23.1951324825786	0.0979	0.0633	0.0051	0.0028	0.0051	0.0043	0.004	0.0111	0.1257	0.0073	0.0034	0.0108	0.1151	0.0047	0.0209	0.005	0.0059	0.1586	0.0944	0.0481	0.0016	0.0112	0.0109	0.0247	0.0038	0.151
10	rs56278466	17875857	0.46	9.36120874121521	1.64	0.38599849551783	140.664163977975	27.4446776719034	0.0963	0.0619	0.0049	0.0029	0.0054	0.0041	0.0044	0.0103	0.1232	0.0088	0.0034	0.0128	0.113	0.0052	0.0219	0.0048	0.0064	0.1601	0.0944	0.0524	0.0013	0.0116	0.0106	0.0258	0.0038	0.1476
10	rs56096309	17877539	0.45	9.61221592020303	1.64	0.38599849551783	142.094073068696	27.0418116247874	0.0963	0.061	0.0045	0.0028	0.0056	0.004	0.0044	0.0104	0.1209	0.0093	0.0036	0.0131	0.1124	0.0052	0.0219	0.0049	0.0071	0.1607	0.0967	0.0525	0.0015	0.0118	0.0098	0.0257	0.004	0.1475
10	rs141682912	17889190	0.45	9.61221592020303	1.64	0.38599849551783	138.681794381751	25.8428721627514	0.0952	0.0631	0.004	0.0028	0.0064	0.0039	0.0046	0.0106	0.1199	0.0101	0.0032	0.0141	0.1122	0.0056	0.0211	0.0052	0.0087	0.1593	0.0992	0.0524	0.0014	0.0118	0.0102	0.025	0.0045	0.1432
10	rs1926736	17891705	0.44	9.86676055427175	1.64	0.38599849551783	136.083838218125	24.0950154025546	0.0948	0.0636	0.0039	0.0028	0.0074	0.0039	0.0046	0.0104	0.1197	0.0103	0.0033	0.0143	0.1124	0.0053	0.0208	0.0053	0.0088	0.1593	0.0996	0.0523	0.0015	0.0117	0.0104	0.0246	0.0045	0.1422
10	rs10508552	17966561	0.37	11.7477856619789	1.65	0.358901199458623	152.868637549965	25.3787682347211	0.0856	0.0719	0.0072	0.0074	0.0156	0.0041	0.0054	0.0111	0.1116	0.0118	0.0048	0.0191	0.1123	0.0065	0.0199	0.0051	0.0159	0.1473	0.1116	0.0521	0.0015	0.0095	0.0151	0.0218	0.0091	0.1148
10	rs184919198	17971845	0.38	11.4684251484896	1.65	0.358901199458623	191.374199500205	22.9012755313759	0.0831	0.0702	0.0072	0.0074	0.0156	0.0042	0.0054	0.0108	0.1214	0.0115	0.0053	0.0192	0.0948	0.0067	0.0194	0.0051	0.0237	0.1445	0.1165	0.0522	0.0015	0.009	0.0189	0.0227	0.0132	0.1091
10	rs56278220	18056696	0.37	11.7477856619789	1.64	0.38599849551783	152.059341690539	26.8795095293963	0.0723	0.0675	0.0099	0.0105	0.0213	0.0093	0.0068	0.0111	0.1161	0.0113	0.0066	0.0183	0.1034	0.0134	0.0236	0.0068	0.0245	0.1347	0.1114	0.044	0.0032	0.0087	0.0212	0.019	0.0194	0.1033
10	rs2461184	18057708	0.36	12.0306981942665	1.64	0.38599849551783	163.960008733992	37.4951919606759	0.0602	0.0647	0.0134	0.0146	0.0245	0.011	0.0075	0.011	0.1039	0.0118	0.008	0.0191	0.1069	0.0136	0.0286	0.0099	0.0266	0.134	0.1113	0.0332	0.0044	0.0097	0.0245	0.0218	0.0202	0.1032
10	rs75921639	18103401	0.35	12.3171642952603	1.65	0.358901199458623	128.902086373699	49.5158358708216	0.0571	0.0796	0.0149	0.0159	0.0249	0.0269	0.0088	0.0123	0.0908	0.0116	0.0082	0.0165	0.1031	0.015	0.0309	0.0108	0.0297	0.1238	0.1089	0.0095	0.0088	0.0138	0.0256	0.0224	0.0207	0.1064
10	rs55942822	18136543	0.33	12.9007631471895	1.65	0.358901199458623	141.652293160886	53.7782386316585	0.0539	0.0773	0.0155	0.0162	0.0253	0.0293	0.0097	0.011	0.081	0.0112	0.0085	0.0167	0.1043	0.0152	0.032	0.0119	0.0306	0.1143	0.1205	0.0068	0.0179	0.014	0.027	0.0218	0.0214	0.103
10	rs61844660	18209384	0.33	12.9007631471895	1.65	0.358901199458623	143.781444845134	61.027009073144	0.0566	0.0792	0.0167	0.0168	0.0259	0.0315	0.0115	0.0123	0.0835	0.0112	0.0086	0.0173	0.1033	0.0156	0.0326	0.0131	0.0312	0.1	0.113	0.0067	0.0192	0.0152	0.0307	0.0222	0.0218	0.1009
10	rs690928	18222057	0.36	12.0306981942665	1.65	0.358901199458623	138.758492723707	56.3846603928045	0.0588	0.0824	0.0168	0.0168	0.0257	0.0313	0.0115	0.0137	0.0811	0.0111	0.0088	0.0172	0.1022	0.0155	0.0321	0.013	0.0311	0.0992	0.1142	0.0054	0.0193	0.0152	0.031	0.0189	0.0217	0.1018
10	rs691177	18222481	0.35	12.3171642952603	1.66	0.333131717406117	137.867188817651	56.5844149836158	0.0586	0.0823	0.0168	0.0168	0.0257	0.0312	0.0115	0.0138	0.081	0.0112	0.0089	0.0172	0.1026	0.0155	0.0322	0.013	0.0309	0.0989	0.1142	0.0053	0.0193	0.0153	0.031	0.0192	0.0218	0.1017
10	rs77569209	18225092	0.44	9.86676055427175	1.66	0.333131717406117	95.0134029891104	34.9510239958562	0.0696	0.0816	0.0152	0.0148	0.0215	0.0292	0.0091	0.0143	0.0936	0.0089	0.0082	0.0153	0.103	0.0137	0.0266	0.0108	0.0249	0.1042	0.1143	0.0041	0.0189	0.0142	0.0306	0.0163	0.018	0.1149
10	rs483809	18227444	0.44	9.86676055427175	1.66	0.333131717406117	94.1077288552766	34.0609427703271	0.07	0.0814	0.0151	0.0147	0.0213	0.0291	0.009	0.0143	0.0942	0.0088	0.0082	0.0152	0.1034	0.0136	0.0265	0.0107	0.0247	0.1042	0.1144	0.0038	0.0189	0.0141	0.0304	0.0162	0.0179	0.1153
10	rs12779357	18229831	0.44	9.86676055427175	1.66	0.333131717406117	91.8065892367402	33.347618280543	0.0701	0.0813	0.0151	0.0146	0.0212	0.0291	0.009	0.0146	0.0946	0.0087	0.0082	0.0151	0.1035	0.0136	0.0261	0.0108	0.0245	0.1041	0.1143	0.0038	0.0189	0.0141	0.0306	0.0163	0.0178	0.1157
10	rs10764176	18242311	0.46	9.36120874121521	1.66	0.333131717406117	82.7585871285745	29.344323538364	0.0717	0.0816	0.0148	0.0142	0.0202	0.0287	0.0085	0.0159	0.0973	0.0082	0.008	0.0148	0.1049	0.0132	0.0235	0.0103	0.0233	0.105	0.1144	0.0036	0.0186	0.0137	0.0304	0.0158	0.017	0.1178
10	rs117617871	18244937	0.46	9.36120874121521	1.66	0.333131717406117	80.5053838638167	27.8984686019074	0.0723	0.0817	0.0147	0.014	0.0198	0.0286	0.0084	0.016	0.0981	0.008	0.008	0.0146	0.1053	0.013	0.0233	0.0102	0.0228	0.1055	0.1142	0.0036	0.0185	0.0136	0.0304	0.0156	0.0167	0.1187
10	rs79372177	18246833	0.46	9.36120874121521	1.65	0.358901199458623	79.823972174152	27.4814430204807	0.0725	0.0817	0.0147	0.0139	0.0197	0.0285	0.0084	0.016	0.0984	0.008	0.0079	0.0146	0.1053	0.0129	0.0232	0.0102	0.0227	0.1058	0.1141	0.0035	0.0185	0.0135	0.0304	0.0155	0.0167	0.119
10	rs11011704	18247677	0.46	9.36120874121521	1.65	0.358901199458623	79.2965262333004	27.209870350105	0.0727	0.0817	0.0147	0.0139	0.0196	0.0285	0.0084	0.016	0.0986	0.0079	0.0079	0.0146	0.1054	0.0128	0.0231	0.0101	0.0226	0.1059	0.1141	0.0035	0.0184	0.0135	0.0304	0.0155	0.0166	0.1192
10	rs10827920	18250338	0.47	9.11373688165584	1.65	0.358901199458623	76.8006632846398	25.5811948439799	0.0733	0.0819	0.0145	0.0136	0.0191	0.0283	0.0082	0.0161	0.0996	0.0076	0.0078	0.0142	0.1059	0.0127	0.0229	0.01	0.022	0.1065	0.1139	0.0033	0.0182	0.0133	0.0302	0.0153	0.0162	0.1206
10	rs62619938	18254595	0.49	8.62939016624953	1.65	0.358901199458623	72.3299287566338	22.3550820817884	0.0752	0.0824	0.0141	0.013	0.0181	0.0279	0.0078	0.0164	0.1026	0.0068	0.0076	0.0131	0.1073	0.0125	0.0221	0.0096	0.0205	0.1079	0.1129	0.0033	0.0178	0.0129	0.0298	0.0147	0.0152	0.1239
10	rs55910920	18256325	0.49	8.62939016624953	1.65	0.358901199458623	71.498072375023	21.6282393036982	0.0755	0.0825	0.014	0.0129	0.0179	0.0278	0.0078	0.0165	0.1032	0.0067	0.0075	0.0129	0.1076	0.0124	0.022	0.0095	0.0201	0.1082	0.1127	0.0033	0.0177	0.0128	0.0297	0.0146	0.015	0.1246
10	rs2478568	18266989	0.52	7.92932668373826	1.65	0.358901199458623	66.7274259170571	16.4903697034601	0.0788	0.0834	0.0132	0.0118	0.0167	0.0271	0.0071	0.0169	0.1072	0.0058	0.0072	0.0119	0.1096	0.0118	0.0207	0.009	0.0179	0.1102	0.1115	0.0032	0.0169	0.012	0.029	0.0138	0.0135	0.1291
10	rs7096615	18267438	0.52	7.92932668373826	1.65	0.358901199458623	65.2947526522783	15.436955146585	0.0795	0.0835	0.013	0.0115	0.0164	0.0269	0.007	0.0168	0.108	0.0058	0.0072	0.0117	0.1099	0.0117	0.0204	0.0088	0.0175	0.1104	0.1118	0.0032	0.0167	0.0118	0.0289	0.0135	0.0133	0.13
10	rs72778328	18270341	0.54	7.4802252120818	1.65	0.358901199458623	61.7351577780575	12.7062544944565	0.0814	0.084	0.0124	0.0108	0.0156	0.0264	0.0069	0.0168	0.1099	0.0055	0.007	0.011	0.1107	0.0113	0.0194	0.0083	0.0165	0.1114	0.1128	0.0031	0.0161	0.0112	0.0285	0.0128	0.0125	0.133
10	rs1926739	18270422	0.54	7.4802252120818	1.64	0.38599849551783	61.6429395920881	12.8976036657733	0.0814	0.084	0.0124	0.0108	0.0156	0.0263	0.0069	0.0168	0.1099	0.0055	0.007	0.011	0.1108	0.0113	0.0194	0.0082	0.0164	0.1114	0.1129	0.0031	0.0161	0.0112	0.0285	0.0128	0.0125	0.1331
10	rs72778339	18277652	0.59	6.41892730911501	1.64	0.38599849551783	55.385373124969	6.83954650441694	0.0888	0.0859	0.0097	0.0085	0.0121	0.0242	0.0068	0.0166	0.1173	0.0043	0.0065	0.0102	0.1151	0.009	0.0162	0.0069	0.0116	0.1132	0.1164	0.0031	0.0137	0.0096	0.0276	0.0104	0.0082	0.1429
10	rs58377250	18281176	0.6	6.21717681610195	1.64	0.38599849551783	55.5632135602256	5.65410300946956	0.0906	0.0864	0.009	0.008	0.0113	0.0238	0.0068	0.0165	0.1191	0.004	0.0063	0.01	0.1161	0.0085	0.0155	0.0065	0.0104	0.1136	0.1172	0.003	0.0132	0.0093	0.0274	0.0098	0.0073	0.1454
10	rs12415959	18281908	0.6	6.21717681610195	1.64	0.38599849551783	55.4505705165935	5.59975198363849	0.0912	0.0865	0.0088	0.0078	0.0111	0.0237	0.0068	0.0165	0.1197	0.0039	0.0063	0.01	0.1165	0.0084	0.0153	0.0064	0.0101	0.1137	0.1174	0.003	0.013	0.0093	0.0274	0.0097	0.007	0.1461
10	rs2478571	18282427	0.6	6.21717681610195	1.65	0.358901199458623	55.2424800819435	5.56254415610179	0.0913	0.0865	0.0088	0.0078	0.0111	0.0236	0.0068	0.0165	0.1198	0.0039	0.0063	0.01	0.1165	0.0083	0.0152	0.0063	0.0101	0.1138	0.1174	0.003	0.013	0.0093	0.0274	0.0096	0.007	0.1462
10	rs2497761	18287792	0.61	6.01892095603671	1.65	0.358901199458623	52.1304651776965	5.71427064371276	0.0922	0.0859	0.0087	0.0078	0.011	0.0233	0.0068	0.0165	0.1203	0.004	0.0063	0.0099	0.1167	0.0084	0.0149	0.0063	0.01	0.1143	0.1169	0.0031	0.0126	0.0092	0.0275	0.0095	0.0071	0.1465
10	rs11818989	18287814	0.61	6.01892095603671	1.65	0.358901199458623	52.0275185673321	5.66645163843112	0.0924	0.0859	0.0087	0.0078	0.011	0.0233	0.0068	0.0165	0.1205	0.004	0.0063	0.0099	0.1167	0.0084	0.0147	0.0062	0.01	0.1141	0.1169	0.0031	0.0126	0.0092	0.0275	0.0095	0.0071	0.1466
10	rs41277356	18291222	0.61	6.01892095603671	1.65	0.358901199458623	50.8437758130122	5.49235558036842	0.0926	0.0857	0.0087	0.0077	0.0109	0.0231	0.0068	0.0165	0.1208	0.004	0.0063	0.0099	0.1165	0.0084	0.0146	0.0063	0.01	0.1143	0.1168	0.0031	0.0125	0.0091	0.0274	0.0095	0.0071	0.1469
10	rs7906425	18299628	0.72	4.06749027524121	1.65	0.358901199458623	12.50819688422	2.91275567003109	0.1035	0.0798	0.0077	0.0072	0.0081	0.0158	0.0074	0.017	0.1313	0.0043	0.0059	0.0089	0.1096	0.0088	0.0102	0.007	0.0086	0.1237	0.1122	0.0035	0.0096	0.0083	0.027	0.0071	0.0069	0.1566
10	rs73607860	18299728	0.73	3.91080538139787	1.65	0.358901199458623	11.3060262191517	2.77047880160461	0.1045	0.0795	0.0076	0.0071	0.008	0.0153	0.0074	0.0169	0.132	0.0043	0.0059	0.0087	0.1097	0.0089	0.0099	0.007	0.0084	0.1241	0.1115	0.0035	0.0095	0.0082	0.0268	0.0069	0.0069	0.1571
10	rs2488107	18301221	0.82	2.65387157591344	1.65	0.358901199458623	1.10716498482009	1.12243383452535	0.1151	0.0756	0.0066	0.0061	0.0065	0.0091	0.0071	0.0161	0.1397	0.0044	0.0057	0.0062	0.1019	0.0092	0.0062	0.0072	0.0069	0.1342	0.1098	0.0035	0.0073	0.0058	0.0263	0.0054	0.0071	0.1671
10	rs12781325	18301381	0.83	2.53107265478665	1.65	0.358901199458623	0.88071265788686	1.12603255590526	0.1161	0.0752	0.0065	0.006	0.0064	0.0084	0.0071	0.0161	0.1402	0.0045	0.0057	0.006	0.1011	0.0092	0.0059	0.0073	0.0068	0.135	0.1097	0.0035	0.007	0.0057	0.0262	0.0053	0.0071	0.1679
10	rs12355062	18301449	0.83	2.53107265478665	1.68	0.285465824887251	0.852411778141187	1.00410503494639	0.1164	0.0751	0.0064	0.006	0.0064	0.0083	0.0071	0.0161	0.1404	0.0045	0.0057	0.0059	0.1008	0.0092	0.0058	0.0073	0.0068	0.1353	0.1097	0.0035	0.0069	0.0056	0.0262	0.0053	0.0071	0.1681
10	rs111554008	18304373	0.83	2.53107265478665	1.67	0.308662716071979	0.833789652991852	0.992906871373375	0.1167	0.075	0.0063	0.0059	0.0064	0.0082	0.0071	0.016	0.1406	0.0045	0.0057	0.0059	0.1006	0.0093	0.0058	0.0074	0.0066	0.1355	0.1096	0.0035	0.0069	0.0056	0.0261	0.0053	0.0071	0.1684
10	rs2488114	18309005	0.83	2.53107265478665	1.67	0.308662716071979	0.872586780859552	0.93112960617855	0.1167	0.075	0.0063	0.0059	0.0064	0.0082	0.0071	0.016	0.1407	0.0045	0.0057	0.0059	0.1007	0.0093	0.0058	0.0074	0.0065	0.1357	0.1095	0.0035	0.0069	0.0056	0.0261	0.0053	0.0071	0.1685
10	rs2488122	18317320	0.84	2.41160702151348	1.68	0.285465824887251	0.893780050790855	0.959936094221534	0.1168	0.0749	0.0063	0.0059	0.0064	0.0082	0.0072	0.0161	0.1406	0.0046	0.0058	0.0057	0.1007	0.0093	0.0058	0.0074	0.0065	0.136	0.1095	0.0035	0.0069	0.0054	0.0261	0.0053	0.0071	0.1684
10	rs117427570	18318296	0.84	2.41160702151348	1.68	0.285465824887251	0.8900966595968	0.937919831821536	0.1168	0.0749	0.0063	0.0058	0.0064	0.0082	0.0072	0.0161	0.1405	0.0046	0.0058	0.0057	0.1007	0.0094	0.0057	0.0074	0.0065	0.1361	0.1095	0.0035	0.0069	0.0054	0.0261	0.0053	0.0071	0.1684
10	rs116888582	18333824	0.84	2.41160702151348	1.68	0.285465824887251	0.783395018741793	0.84146140013818	0.1173	0.0746	0.0062	0.0057	0.0065	0.0077	0.0071	0.016	0.1408	0.0046	0.0058	0.0057	0.101	0.0095	0.0057	0.0075	0.0064	0.1359	0.1088	0.0035	0.0068	0.0053	0.0264	0.0054	0.0072	0.1692
10	rs77773672	18335474	0.84	2.41160702151348	1.68	0.285465824887251	0.774280513963215	0.834357033955666	0.1174	0.0745	0.0062	0.0057	0.0065	0.0076	0.0071	0.0161	0.1408	0.0045	0.0058	0.0057	0.101	0.0095	0.0058	0.0075	0.0064	0.1357	0.1087	0.0035	0.0068	0.0052	0.0264	0.0054	0.0072	0.1693
10	rs16916801	18335951	0.84	2.41160702151348	1.68	0.285465824887251	0.770663091499709	0.840997689749376	0.1176	0.0745	0.0062	0.0057	0.0065	0.0076	0.007	0.0161	0.1408	0.0045	0.0058	0.0057	0.101	0.0095	0.0058	0.0075	0.0064	0.1358	0.1086	0.0035	0.0068	0.0052	0.0264	0.0054	0.0072	0.1694
10	rs2488137	18336330	0.84	2.41160702151348	1.69	0.263511633917478	0.787348672316805	0.848733118125955	0.1175	0.0745	0.0062	0.0057	0.0065	0.0076	0.007	0.0161	0.1408	0.0045	0.0058	0.0057	0.101	0.0095	0.0058	0.0075	0.0064	0.1357	0.1085	0.0035	0.0068	0.0052	0.0264	0.0054	0.0073	0.1695
10	rs1891392	18336421	0.84	2.41160702151348	1.74	0.171280181914382	0.783472458330771	0.849507468377924	0.1175	0.0745	0.0062	0.0057	0.0065	0.0076	0.007	0.0161	0.1408	0.0045	0.0058	0.0057	0.101	0.0095	0.0058	0.0075	0.0064	0.1357	0.1085	0.0035	0.0068	0.0052	0.0264	0.0054	0.0073	0.1695
10	rs2488140	18338686	0.85	2.29546224351208	1.74	0.171280181914382	0.738138372788037	0.826033219856132	0.1178	0.0741	0.0062	0.0057	0.0066	0.0076	0.007	0.0161	0.1409	0.0045	0.0058	0.0058	0.1011	0.0096	0.0057	0.0075	0.0064	0.1356	0.1083	0.0035	0.0067	0.0052	0.0264	0.0055	0.0073	0.1698
10	rs10764296	18351509	0.88	1.96681746512425	1.72	0.204795704918344	0.161076395913025	0.356910563877676	0.1206	0.0694	0.0055	0.0049	0.0068	0.0063	0.0057	0.0161	0.1475	0.0044	0.0053	0.005	0.1008	0.0104	0.0049	0.0065	0.0057	0.1363	0.1075	0.0031	0.0075	0.0046	0.0247	0.0053	0.0077	0.1741
10	rs75699707	18359294	0.88	1.96681746512425	1.72	0.204795704918344	0.137899249301321	0.325422579179607	0.121	0.0687	0.0054	0.0048	0.0068	0.0063	0.0057	0.016	0.1482	0.0044	0.0053	0.0049	0.1008	0.0105	0.0048	0.0063	0.0057	0.1361	0.1077	0.003	0.0075	0.0045	0.0246	0.0053	0.0077	0.1746
10	rs2488155	18361329	0.88	1.96681746512425	1.72	0.204795704918344	0.14326073246988	0.320924657666739	0.1211	0.0686	0.0054	0.0048	0.0068	0.0063	0.0056	0.016	0.1484	0.0044	0.0053	0.0048	0.1008	0.0105	0.0048	0.0062	0.0057	0.1361	0.1078	0.003	0.0075	0.0045	0.0246	0.0053	0.0077	0.1747
10	rs2497814	18363924	0.88	1.96681746512425	1.72	0.204795704918344	0.153848727208369	0.331897422196651	0.1211	0.0683	0.0054	0.0047	0.0067	0.0063	0.0057	0.016	0.1487	0.0044	0.0053	0.0048	0.1009	0.0105	0.0048	0.0062	0.0057	0.1359	0.1078	0.003	0.0076	0.0045	0.0246	0.0053	0.0077	0.1748
10	rs17602947	18367576	0.88	1.96681746512425	1.72	0.204795704918344	0.140739249316416	0.322259952932859	0.1213	0.0684	0.0053	0.0047	0.0067	0.0063	0.0057	0.0159	0.1488	0.0044	0.0053	0.0048	0.1007	0.0105	0.0049	0.0061	0.0057	0.136	0.1077	0.003	0.0075	0.0044	0.0245	0.0053	0.0077	0.1749
10	rs116989529	18369023	0.88	1.96681746512425	1.72	0.204795704918344	0.134877162147016	0.313549655750438	0.1213	0.0684	0.0053	0.0046	0.0067	0.0063	0.0057	0.0159	0.1489	0.0044	0.0053	0.0048	0.1006	0.0105	0.0049	0.0061	0.0057	0.136	0.1077	0.003	0.0075	0.0044	0.0245	0.0053	0.0077	0.175
10	rs58526291	18371302	0.88	1.96681746512425	1.72	0.204795704918344	0.138087503987144	0.301213292345333	0.1217	0.0685	0.0053	0.0045	0.0066	0.0063	0.0057	0.0159	0.1492	0.0044	0.0052	0.0048	0.1005	0.0105	0.0049	0.006	0.0057	0.1361	0.1076	0.0029	0.0075	0.0044	0.0243	0.0053	0.0077	0.1751
10	rs11012580	18371713	0.88	1.96681746512425	1.72	0.204795704918344	0.159054802370207	0.336439597271286	0.1216	0.0683	0.0053	0.0045	0.0066	0.0063	0.0057	0.0159	0.1492	0.0043	0.0052	0.0048	0.1004	0.0105	0.0049	0.0061	0.0058	0.1362	0.1075	0.0029	0.0075	0.0044	0.0242	0.0053	0.0077	0.1752
10	rs35822349	18373865	0.89	1.86381641120984	1.72	0.204795704918344	0.102980673048959	0.219204095277494	0.1218	0.0686	0.0055	0.0042	0.0067	0.006	0.0055	0.0158	0.15	0.0046	0.0053	0.005	0.0999	0.0108	0.0049	0.0057	0.0057	0.1361	0.107	0.003	0.0074	0.0043	0.0241	0.0052	0.0079	0.1756
10	rs7100828	18375762	0.89	1.86381641120984	1.71	0.223208546872115	0.0900915716806251	0.200516520419865	0.1221	0.0686	0.0054	0.0041	0.0067	0.0059	0.0054	0.0158	0.1505	0.0046	0.0052	0.0049	0.0999	0.0108	0.0049	0.0057	0.0057	0.1362	0.1067	0.003	0.0073	0.0042	0.024	0.0053	0.0079	0.1759
10	rs11012618	18377095	0.89	1.86381641120984	1.71	0.223208546872115	0.102901989723731	0.222768759221642	0.1227	0.0686	0.0053	0.004	0.0067	0.0057	0.0054	0.0158	0.1509	0.0046	0.0052	0.0048	0.0999	0.0107	0.0048	0.0056	0.0056	0.1362	0.1064	0.003	0.0073	0.0042	0.024	0.0053	0.008	0.1762
10	rs11012659	18383929	0.9	1.76406203941677	1.71	0.223208546872115	0.0307365245511805	0.0872775472308369	0.1244	0.0694	0.0052	0.0037	0.0069	0.005	0.005	0.0149	0.1527	0.0045	0.0052	0.0045	0.0993	0.0105	0.0048	0.0051	0.0046	0.1357	0.1057	0.0029	0.0074	0.004	0.024	0.0051	0.008	0.1781
10	rs78607408	18386117	0.9	1.76406203941677	1.71	0.223208546872115	0.0271402194606775	0.0673778871803272	0.1247	0.0694	0.0051	0.0035	0.0069	0.0049	0.0049	0.0149	0.1531	0.0045	0.0052	0.0045	0.0992	0.0104	0.0049	0.005	0.0045	0.1356	0.1054	0.0029	0.0074	0.0041	0.0241	0.005	0.0079	0.1785
10	rs10508558	18388434	0.9	1.76406203941677	1.71	0.223208546872115	0.0325569986301925	0.0570741906382361	0.1249	0.0695	0.0051	0.0033	0.0069	0.0048	0.0049	0.0148	0.1534	0.0045	0.0052	0.0045	0.0991	0.0104	0.0049	0.0049	0.0045	0.1356	0.1052	0.0029	0.0075	0.0041	0.0242	0.0049	0.0079	0.179
10	rs73591764	18391034	0.9	1.76406203941677	1.7	0.24276969786222	0.0216377238903944	0.030523966350704	0.1257	0.0699	0.005	0.0032	0.0069	0.0045	0.0048	0.0147	0.1535	0.0045	0.0051	0.0045	0.0992	0.0104	0.005	0.0045	0.0042	0.1356	0.1048	0.0029	0.0075	0.0041	0.024	0.0048	0.0079	0.1796
10	rs4748441	18393490	0.9	1.76406203941677	1.7	0.24276969786222	0.0163103510739943	0.024668668750964	0.1259	0.0701	0.005	0.0032	0.0069	0.0044	0.0048	0.0147	0.1537	0.0045	0.0051	0.0045	0.099	0.0104	0.0051	0.0044	0.0042	0.1356	0.1043	0.0029	0.0075	0.0041	0.024	0.0048	0.0079	0.1799
10	rs17661538	18397247	0.9	1.76406203941677	1.7	0.24276969786222	0.0163401209982182	0.0227208493050022	0.1261	0.0703	0.005	0.0032	0.0069	0.0043	0.0048	0.0147	0.1539	0.0045	0.0051	0.0045	0.0987	0.0104	0.0053	0.0043	0.0042	0.1357	0.1036	0.0029	0.0076	0.0043	0.024	0.0048	0.0079	0.1802
10	rs4748443	18399663	0.91	1.66753670486472	1.7	0.24276969786222	0.0788487274085553	0.110704851781014	0.1258	0.0705	0.0048	0.0032	0.0084	0.0041	0.0046	0.0149	0.154	0.0047	0.005	0.0042	0.098	0.0103	0.0054	0.0043	0.004	0.1347	0.1029	0.0031	0.0078	0.0042	0.0234	0.0045	0.0096	0.1805
10	rs11012723	18400311	0.91	1.66753670486472	1.7	0.24276969786222	0.0868725123684755	0.14817249413562	0.1256	0.0706	0.0046	0.0032	0.0085	0.0041	0.0046	0.0149	0.1538	0.0049	0.005	0.0042	0.0982	0.0104	0.0054	0.0043	0.004	0.1346	0.1029	0.0032	0.0078	0.0041	0.0233	0.0044	0.0096	0.1808
10	rs75727354	18401187	0.91	1.66753670486472	1.71	0.223208546872115	0.078362319165209	0.124178823883261	0.1257	0.0706	0.0045	0.0031	0.0085	0.004	0.0045	0.015	0.1537	0.0049	0.005	0.0042	0.0984	0.0104	0.0054	0.0042	0.0039	0.1345	0.1032	0.0032	0.0077	0.0041	0.0231	0.0044	0.0096	0.1809
10	rs1935503	18401960	0.91	1.66753670486472	1.71	0.223208546872115	0.0864019282583742	0.134206170372496	0.1258	0.0705	0.0045	0.0031	0.0085	0.004	0.0045	0.015	0.1536	0.0049	0.0051	0.0042	0.0984	0.0104	0.0054	0.0042	0.0039	0.1345	0.1034	0.0032	0.0077	0.0041	0.0229	0.0044	0.0095	0.181
10	rs75582385	18405325	0.91	1.66753670486472	1.71	0.223208546872115	0.0851627371833776	0.139787500270611	0.1259	0.0705	0.0046	0.0031	0.0085	0.004	0.0045	0.015	0.1536	0.005	0.0051	0.0042	0.0979	0.0106	0.0055	0.0043	0.0039	0.1339	0.1033	0.0032	0.0078	0.0041	0.0229	0.0044	0.0097	0.1811
10	rs77973393	18411776	0.91	1.66753670486472	1.71	0.223208546872115	0.132017443497024	0.194584414881238	0.1261	0.0705	0.0047	0.0031	0.0087	0.004	0.0045	0.0151	0.1539	0.0052	0.0053	0.0043	0.097	0.0108	0.0058	0.0044	0.0039	0.1327	0.1031	0.0033	0.0079	0.004	0.0228	0.0044	0.01	0.1815
10	rs74688261	18412294	0.91	1.66753670486472	1.71	0.223208546872115	0.146620961397324	0.172166323934022	0.1261	0.0706	0.0047	0.0031	0.0087	0.004	0.0045	0.0151	0.1539	0.0052	0.0052	0.0043	0.097	0.0107	0.006	0.0044	0.0039	0.1326	0.1031	0.0033	0.0079	0.004	0.0228	0.0044	0.01	0.1815
10	rs118053049	18413289	0.91	1.66753670486472	1.7	0.24276969786222	0.141821165986405	0.171174460519214	0.1261	0.0706	0.0047	0.0031	0.0087	0.004	0.0045	0.0151	0.1539	0.0052	0.0052	0.0043	0.0969	0.0107	0.006	0.0044	0.0039	0.1326	0.103	0.0033	0.0079	0.004	0.0228	0.0044	0.01	0.1815
10	rs75232624	18415527	0.92	1.57422166990469	1.7	0.24276969786222	0.133796590447831	0.181384203457618	0.1261	0.0706	0.0048	0.0031	0.0087	0.004	0.0045	0.015	0.1545	0.0052	0.0052	0.0043	0.0964	0.011	0.006	0.0045	0.0038	0.1324	0.1028	0.0033	0.0079	0.0041	0.0226	0.0044	0.01	0.1816
10	rs77846941	18418893	0.92	1.57422166990469	1.71	0.223208546872115	0.132782556671036	0.202507155376648	0.1261	0.0705	0.0051	0.0031	0.0088	0.0041	0.0044	0.015	0.1562	0.0051	0.0053	0.0042	0.0949	0.0111	0.006	0.0048	0.0037	0.132	0.1023	0.0033	0.0078	0.0043	0.0223	0.0043	0.0102	0.1819
10	rs4373814	18419972	0.92	1.57422166990469	1.7	0.24276969786222	0.132353764748476	0.237323412800166	0.1261	0.0705	0.0052	0.0031	0.0089	0.0042	0.0044	0.0149	0.1568	0.005	0.0054	0.0042	0.0943	0.0111	0.0059	0.0049	0.0037	0.1317	0.1021	0.0034	0.0078	0.0043	0.0223	0.0043	0.0103	0.1821
10	rs78736203	18422972	0.92	1.57422166990469	1.7	0.24276969786222	0.121788821081857	0.231049213389563	0.126	0.0705	0.0052	0.0031	0.0089	0.0042	0.0044	0.015	0.157	0.005	0.0054	0.0042	0.0942	0.0111	0.0059	0.0049	0.0037	0.1316	0.1022	0.0034	0.0078	0.0043	0.0222	0.0043	0.0103	0.1822
10	rs114977190	18431918	0.92	1.57422166990469	1.7	0.24276969786222	0.118872082922639	0.242537332880538	0.1261	0.0707	0.0051	0.0031	0.0089	0.0041	0.0043	0.015	0.1572	0.005	0.0054	0.0043	0.0938	0.0112	0.0058	0.0049	0.0037	0.1314	0.1019	0.0034	0.0078	0.0043	0.0222	0.0042	0.0104	0.1827
10	rs10764325	18440733	0.92	1.57422166990469	1.7	0.24276969786222	0.106640674915721	0.247003115872989	0.1262	0.071	0.0051	0.003	0.0088	0.0041	0.0043	0.0151	0.1574	0.0049	0.0054	0.0044	0.0935	0.0112	0.0058	0.005	0.0037	0.1312	0.1016	0.0034	0.0077	0.0043	0.0222	0.0042	0.0104	0.1832
10	rs11012827	18442106	0.92	1.57422166990469	1.69	0.263511633917478	0.0972590900843158	0.233134587761115	0.1261	0.071	0.0051	0.003	0.0088	0.0041	0.0042	0.0151	0.1575	0.0049	0.0054	0.0043	0.0935	0.0112	0.0057	0.0049	0.0036	0.1312	0.1018	0.0034	0.0077	0.0043	0.0222	0.0041	0.0104	0.1832
10	rs11012829	18444535	0.92	1.57422166990469	1.69	0.263511633917478	0.0943257360004696	0.234785201672574	0.126	0.071	0.005	0.003	0.0087	0.0041	0.0042	0.0151	0.1577	0.0049	0.0054	0.0043	0.0936	0.0112	0.0058	0.0049	0.0036	0.1311	0.102	0.0034	0.0076	0.0043	0.0222	0.0041	0.0104	0.1832
10	rs118006251	18446023	0.92	1.57422166990469	1.69	0.263511633917478	0.0924259987824755	0.23699184441006	0.126	0.0711	0.005	0.003	0.0087	0.0041	0.0042	0.0151	0.1578	0.0049	0.0054	0.0043	0.0936	0.0111	0.0057	0.0049	0.0036	0.1311	0.102	0.0034	0.0076	0.0043	0.0222	0.0041	0.0104	0.1831
10	rs76111180	18451630	0.93	1.48409702783942	1.69	0.263511633917478	0.0935085783966169	0.26021255155635	0.126	0.0716	0.0048	0.003	0.0087	0.0039	0.004	0.0151	0.1585	0.0048	0.0055	0.0041	0.0935	0.0111	0.0057	0.0049	0.0035	0.1315	0.102	0.0033	0.0073	0.0043	0.0221	0.0039	0.0104	0.1831
10	rs75770477	18451914	0.93	1.48409702783942	1.69	0.263511633917478	0.0935579755890727	0.261351566669545	0.126	0.0716	0.0048	0.003	0.0087	0.0039	0.004	0.0151	0.1585	0.0048	0.0056	0.0041	0.0935	0.0111	0.0057	0.0049	0.0035	0.1315	0.102	0.0033	0.0073	0.0043	0.0221	0.0039	0.0104	0.1831
10	rs12572404	18456526	0.93	1.48409702783942	1.69	0.263511633917478	0.0958982169709053	0.261237595115044	0.126	0.0717	0.0047	0.003	0.0087	0.0039	0.004	0.0151	0.1586	0.0048	0.0055	0.0041	0.0936	0.0111	0.0057	0.0049	0.0035	0.1316	0.1021	0.0033	0.0073	0.0043	0.0222	0.0038	0.0104	0.183
10	rs7090118	18459282	0.93	1.48409702783942	1.69	0.263511633917478	0.101830405160165	0.255672128969427	0.126	0.0718	0.0048	0.003	0.0087	0.0039	0.004	0.0151	0.1587	0.0047	0.0055	0.0041	0.0935	0.0111	0.0057	0.0049	0.0035	0.1316	0.1021	0.0033	0.0073	0.0043	0.0222	0.0038	0.0104	0.183
10	rs17662793	18465479	0.93	1.48409702783942	1.7	0.24276969786222	0.0872974288661775	0.258166256845723	0.126	0.0719	0.0046	0.003	0.0087	0.0039	0.004	0.0151	0.159	0.0047	0.0055	0.0041	0.0935	0.0111	0.0056	0.0049	0.0035	0.1314	0.102	0.0034	0.0074	0.0043	0.0222	0.0039	0.0104	0.1828
10	rs17605326	18466025	0.93	1.48409702783942	1.7	0.24276969786222	0.083566510239021	0.254201911278913	0.126	0.0719	0.0046	0.003	0.0087	0.0039	0.004	0.0151	0.159	0.0047	0.0055	0.0041	0.0934	0.0111	0.0056	0.0049	0.0035	0.1313	0.102	0.0034	0.0074	0.0043	0.0222	0.0039	0.0104	0.1828
10	rs1757207	18472861	0.93	1.48409702783942	1.72	0.204795704918344	0.0679658064701108	0.267069877555314	0.1264	0.0727	0.0044	0.003	0.0086	0.0038	0.0038	0.015	0.1595	0.0046	0.0055	0.004	0.0927	0.0113	0.0054	0.005	0.0035	0.1307	0.102	0.0036	0.0074	0.0042	0.0223	0.0039	0.0102	0.1832
10	rs2482103	18479948	0.93	1.48409702783942	1.73	0.187497716434302	0.0435256439607496	0.23699184441006	0.1263	0.073	0.0044	0.003	0.0084	0.0037	0.0038	0.0148	0.1598	0.0045	0.0055	0.0039	0.0927	0.0114	0.0051	0.0049	0.0035	0.1307	0.1019	0.0039	0.0075	0.0042	0.0225	0.0039	0.0101	0.1836
10	rs77726527	18481525	0.94	1.39714162152937	1.73	0.187497716434302	0.0172596736347992	0.181485307142046	0.1263	0.0732	0.0042	0.003	0.0078	0.0037	0.0039	0.0145	0.1611	0.0042	0.0055	0.0039	0.0917	0.0112	0.0049	0.0051	0.0036	0.1311	0.1011	0.0045	0.0076	0.0041	0.0221	0.0039	0.0098	0.185
10	rs117419952	18485095	0.95	1.31333295668949	1.73	0.187497716434302	0.00212074956881374	0.111889973197969	0.1259	0.0734	0.004	0.0034	0.0069	0.0037	0.0042	0.014	0.1631	0.0039	0.0056	0.004	0.0896	0.0109	0.0047	0.0053	0.0041	0.1321	0.0996	0.0053	0.0076	0.004	0.0211	0.0044	0.0089	0.1869
10	rs1277757	18491956	0.95	1.31333295668949	1.73	0.187497716434302	0.00207966172479658	0.11011410358038	0.1259	0.0734	0.004	0.0034	0.0068	0.0037	0.0043	0.0139	0.1633	0.0038	0.0056	0.004	0.0894	0.0109	0.0047	0.0053	0.0042	0.1323	0.0995	0.0054	0.0076	0.004	0.021	0.0045	0.0088	0.1871
10	rs72782016	18492807	0.95	1.31333295668949	1.75	0.156107803097264	0.00193018941219088	0.106511917866313	0.1259	0.0734	0.004	0.0034	0.0068	0.0037	0.0043	0.0139	0.1633	0.0038	0.0056	0.004	0.0893	0.0109	0.0047	0.0053	0.0042	0.1321	0.0995	0.0054	0.0076	0.004	0.021	0.0045	0.0088	0.1871
10	rs4748444	18494482	0.95	1.31333295668949	1.74	0.171280181914382	0.00240656821721713	0.106678437841221	0.1259	0.0734	0.004	0.0034	0.0068	0.0037	0.0044	0.0139	0.1634	0.0038	0.0056	0.004	0.0892	0.0109	0.0047	0.0054	0.0042	0.1322	0.0995	0.0055	0.0077	0.004	0.0209	0.0046	0.0088	0.1871
10	rs79489901	18496643	0.95	1.31333295668949	1.74	0.171280181914382	0.00251193558067813	0.101481579165474	0.1261	0.0735	0.004	0.0035	0.0067	0.0037	0.0043	0.0139	0.1635	0.0039	0.0056	0.0041	0.0891	0.0109	0.0047	0.0053	0.0042	0.132	0.0994	0.0055	0.0077	0.004	0.0209	0.0046	0.0087	0.1872
10	rs73595532	18498346	0.95	1.31333295668949	1.74	0.171280181914382	0.00295089520619824	0.109356351537263	0.1263	0.0737	0.004	0.0035	0.0067	0.0037	0.0044	0.0139	0.1635	0.0039	0.0056	0.0041	0.089	0.0109	0.0047	0.0053	0.0042	0.1318	0.0994	0.0056	0.0076	0.004	0.0209	0.0046	0.0086	0.1873
10	rs1539680	18502889	0.95	1.31333295668949	1.74	0.171280181914382	0.002151604353113	0.0939963386278548	0.127	0.0735	0.004	0.0037	0.0066	0.0037	0.0044	0.0138	0.1637	0.004	0.0055	0.0043	0.0886	0.0109	0.0048	0.0051	0.0043	0.1311	0.0989	0.0057	0.0076	0.004	0.021	0.0047	0.0086	0.1878
10	rs2482119	18503661	0.95	1.31333295668949	1.73	0.187497716434302	0.00157236296075805	0.0858200580892257	0.127	0.0735	0.004	0.0037	0.0066	0.0036	0.0044	0.0138	0.1636	0.004	0.0055	0.0043	0.0886	0.0109	0.0048	0.0051	0.0043	0.1311	0.0989	0.0057	0.0076	0.004	0.021	0.0047	0.0086	0.1878
10	rs10828318	18506643	0.95	1.31333295668949	1.73	0.187497716434302	0.00656722526199999	0.0699598861930661	0.1274	0.0739	0.004	0.0039	0.0066	0.0034	0.0046	0.0136	0.1627	0.004	0.0056	0.0044	0.0874	0.0114	0.0054	0.0048	0.0043	0.1306	0.0989	0.0058	0.0078	0.004	0.0206	0.005	0.0082	0.1888
10	rs1779217	18510996	0.96	1.23264710971586	1.73	0.187497716434302	0.00787799472002091	0.0855144735683938	0.1285	0.074	0.004	0.0042	0.0066	0.0035	0.0046	0.0136	0.162	0.0043	0.0056	0.0045	0.0866	0.0116	0.0054	0.0047	0.0043	0.1312	0.0978	0.0058	0.0077	0.0041	0.0203	0.005	0.0074	0.1899
10	rs7905454	18511947	0.96	1.23264710971586	1.73	0.187497716434302	0.00654852649535793	0.0755341510079107	0.1284	0.0742	0.0041	0.0041	0.0066	0.0035	0.0044	0.0135	0.1622	0.0043	0.0057	0.0046	0.0865	0.0116	0.0054	0.0047	0.0043	0.1314	0.0976	0.0058	0.0077	0.0041	0.0203	0.005	0.0074	0.1898
10	rs1779214	18513677	0.96	1.23264710971586	1.73	0.187497716434302	0.00634189682573356	0.0689781582488729	0.1285	0.0744	0.0042	0.0041	0.0067	0.0034	0.0044	0.0136	0.1623	0.0043	0.0056	0.0046	0.0863	0.0116	0.0055	0.0046	0.0042	0.1319	0.0977	0.0059	0.0076	0.0041	0.0204	0.005	0.0073	0.1891
10	rs1757224	18516411	0.96	1.23264710971586	1.73	0.187497716434302	0.00495140016043597	0.0502275636380715	0.1286	0.0746	0.0042	0.0042	0.0067	0.0033	0.0044	0.0136	0.1621	0.0044	0.0057	0.0046	0.086	0.0116	0.0056	0.0044	0.0042	0.1321	0.0974	0.0059	0.0076	0.0042	0.0206	0.0051	0.0073	0.1888
10	rs2482109	18525170	0.96	1.23264710971586	1.73	0.187497716434302	0.00553247890724908	0.0277093156342419	0.1288	0.0756	0.0043	0.0041	0.0067	0.0029	0.0042	0.0134	0.1622	0.0045	0.0057	0.0048	0.086	0.0114	0.0055	0.0043	0.0039	0.1325	0.0969	0.0061	0.0076	0.0039	0.0205	0.0053	0.0072	0.1887
10	rs7098242	18526110	0.96	1.23264710971586	1.73	0.187497716434302	0.00905985077677722	0.0359487385041832	0.1287	0.0758	0.0044	0.0041	0.0068	0.0029	0.0042	0.0135	0.1622	0.0046	0.0058	0.0048	0.0858	0.0114	0.0055	0.0042	0.0038	0.1327	0.0968	0.0062	0.0076	0.0039	0.0204	0.0053	0.0072	0.1888
10	rs1757236	18527454	0.96	1.23264710971586	1.68	0.285465824887251	0.0101716771059635	0.0389488455233696	0.1287	0.076	0.0044	0.004	0.007	0.003	0.0042	0.0133	0.1618	0.0046	0.0058	0.0048	0.0856	0.0114	0.0055	0.0043	0.0038	0.1328	0.0967	0.0062	0.0076	0.004	0.0205	0.0053	0.0072	0.1886
10	rs7920645	18530839	0.97	1.15505862992724	1.67	0.308662716071979	0.00789523324679647	0.0289815871108716	0.1296	0.0759	0.0045	0.004	0.007	0.003	0.0042	0.0133	0.162	0.0046	0.0059	0.0048	0.0849	0.0112	0.0055	0.0043	0.0038	0.1323	0.0965	0.0063	0.0077	0.004	0.0204	0.0055	0.0073	0.1885
10	rs76552117	18532998	0.97	1.15505862992724	1.67	0.308662716071979	0.00587478424342422	0.0274302294344924	0.1298	0.0759	0.0046	0.004	0.007	0.0031	0.0043	0.0133	0.162	0.0046	0.0059	0.0049	0.0846	0.0112	0.0055	0.0043	0.0038	0.1324	0.0966	0.0063	0.0077	0.004	0.0202	0.0055	0.0073	0.1886
10	rs79161397	18533367	0.97	1.15505862992724	1.67	0.308662716071979	0.00511583939644136	0.0259642663958041	0.1298	0.076	0.0046	0.004	0.007	0.0031	0.0043	0.0133	0.162	0.0046	0.0059	0.0049	0.0845	0.0112	0.0055	0.0043	0.0038	0.1324	0.0966	0.0063	0.0077	0.004	0.0202	0.0055	0.0073	0.1886
10	rs1757199	18533494	0.97	1.15505862992724	1.67	0.308662716071979	0.00500574758287699	0.0254691323024984	0.1298	0.0761	0.0046	0.004	0.007	0.0031	0.0043	0.0133	0.162	0.0046	0.0058	0.0049	0.0844	0.0112	0.0055	0.0043	0.0039	0.1325	0.0966	0.0063	0.0077	0.004	0.0202	0.0055	0.0072	0.1886
10	rs1034139	18536423	0.98	1.080540436168	1.67	0.308662716071979	0.00820160560378726	0.0371143329247355	0.13	0.0769	0.0049	0.0034	0.0069	0.0031	0.0043	0.0129	0.1616	0.0046	0.0058	0.0054	0.0839	0.0111	0.0058	0.0042	0.0038	0.1326	0.096	0.0052	0.0078	0.0043	0.02	0.0056	0.0074	0.1897
10	rs76892998	18538763	1	0.940597770197411	1.67	0.308662716071979	0.00396054762717127	0.0352158317848792	0.1308	0.078	0.0051	0.0031	0.0067	0.003	0.0041	0.012	0.1604	0.0045	0.0055	0.0054	0.0855	0.0106	0.0057	0.0035	0.0034	0.1325	0.0958	0.0049	0.008	0.0043	0.0199	0.0054	0.0076	0.1913
10	rs2357928	18549641	1	0.940597770197411	1.67	0.308662716071979	0.00298300675873614	0.0518262345463307	0.1312	0.0786	0.0052	0.003	0.0066	0.003	0.0039	0.0116	0.1597	0.0045	0.0053	0.0054	0.0863	0.0105	0.0057	0.0032	0.0032	0.1323	0.0956	0.0048	0.0081	0.0044	0.0197	0.0054	0.0076	0.1922
10	rs12261375	18550887	1	0.940597770197411	1.65	0.358901199458623	0.00312468944467245	0.0520741171203467	0.1312	0.0785	0.0052	0.003	0.0066	0.003	0.0039	0.0116	0.1596	0.0045	0.0053	0.0054	0.0862	0.0105	0.0057	0.0032	0.0032	0.1322	0.0956	0.0048	0.0081	0.0044	0.0197	0.0054	0.0077	0.1923
10	rs72784221	18552947	1	0.940597770197411	1.62	0.444280725791627	0.00302149996687474	0.0528208439220502	0.1312	0.0783	0.0052	0.003	0.0066	0.003	0.0039	0.0117	0.1595	0.0045	0.0053	0.0054	0.0861	0.0105	0.0057	0.0031	0.0032	0.1321	0.0958	0.0048	0.0081	0.0044	0.0197	0.0054	0.0078	0.1926
10	rs12254400	18555510	1	0.940597770197411	1.62	0.444280725791627	0.00384581553214299	0.0463271606423536	0.1311	0.0781	0.0051	0.003	0.0066	0.003	0.0039	0.0118	0.1594	0.0046	0.0053	0.0054	0.086	0.0105	0.0057	0.0031	0.0032	0.1319	0.0959	0.0048	0.0082	0.0043	0.0196	0.0054	0.0079	0.1928
10	rs2489217	18558088	1	0.940597770197411	1.63	0.414449909043039	0.00475023632143128	0.046032885392933	0.1311	0.078	0.0051	0.003	0.0066	0.003	0.004	0.0118	0.1594	0.0046	0.0053	0.0054	0.086	0.0106	0.0057	0.0031	0.0032	0.1318	0.096	0.0048	0.0083	0.0043	0.0196	0.0054	0.008	0.193
10	rs10508560	18561206	1	0.940597770197411	1.64	0.38599849551783	0.00689145423679156	0.043078855317421	0.131	0.078	0.0051	0.0031	0.0066	0.003	0.004	0.0117	0.1592	0.0047	0.0052	0.0054	0.0861	0.0107	0.0057	0.0029	0.0032	0.1322	0.0961	0.0048	0.0085	0.0043	0.0195	0.0054	0.008	0.1928
10	rs1277733	18562538	1.01	0.875109975033704	1.64	0.38599849551783	0.00727636928838647	0.0427370572784093	0.131	0.078	0.005	0.0031	0.0066	0.003	0.004	0.0117	0.1593	0.0047	0.0052	0.0054	0.086	0.0107	0.0056	0.0029	0.0032	0.1322	0.0962	0.0048	0.0085	0.0042	0.0195	0.0053	0.008	0.1927
10	rs17682394	18564128	1.01	0.875109975033704	1.64	0.38599849551783	0.00799927144401561	0.0435938262259931	0.1309	0.078	0.005	0.0031	0.0066	0.003	0.0041	0.0117	0.1592	0.0047	0.0052	0.0055	0.086	0.0107	0.0057	0.0029	0.0032	0.1322	0.0964	0.0048	0.0085	0.0042	0.0194	0.0053	0.008	0.1926
10	rs9633647	18565470	1.01	0.875109975033704	1.64	0.38599849551783	0.0128811373485622	0.0477511778391918	0.1308	0.0779	0.005	0.0031	0.0066	0.003	0.0041	0.0116	0.159	0.0048	0.0053	0.0056	0.086	0.0107	0.0057	0.0029	0.0032	0.1323	0.0965	0.0048	0.0086	0.0042	0.0194	0.0053	0.0081	0.1925
10	rs117090315	18567275	1.01	0.875109975033704	1.64	0.38599849551783	0.0124130433815154	0.049375805486924	0.1305	0.0778	0.005	0.0031	0.0066	0.003	0.0041	0.0116	0.1587	0.005	0.0053	0.0058	0.0857	0.0108	0.0058	0.0029	0.0032	0.1323	0.0969	0.0049	0.0086	0.0043	0.0195	0.0053	0.0081	0.1923
10	rs61842672	18569899	1.01	0.875109975033704	1.64	0.38599849551783	0.011618850834896	0.0503497626965575	0.1304	0.0773	0.0048	0.0031	0.0067	0.0031	0.0041	0.0115	0.1584	0.0049	0.0053	0.0058	0.0856	0.0109	0.0058	0.0029	0.0032	0.1325	0.0975	0.0049	0.0086	0.0044	0.0195	0.0054	0.0081	0.1921
10	rs7906604	18570490	1.01	0.875109975033704	1.64	0.38599849551783	0.0122198025369514	0.0525091471335297	0.1304	0.0773	0.0048	0.0031	0.0067	0.0031	0.0041	0.0115	0.1583	0.0049	0.0053	0.0058	0.0856	0.0109	0.0058	0.0029	0.0032	0.1326	0.0976	0.0049	0.0086	0.0044	0.0196	0.0054	0.0081	0.1921
10	rs12784081	18571608	1.01	0.875109975033704	1.64	0.38599849551783	0.0106614836133215	0.0496792736623614	0.1305	0.0772	0.0048	0.0031	0.0067	0.0031	0.0041	0.0115	0.1583	0.0049	0.0053	0.0058	0.0855	0.011	0.0057	0.0029	0.0032	0.1326	0.0979	0.0049	0.0086	0.0044	0.0196	0.0054	0.0081	0.1921
10	rs7914038	18577425	1.02	0.812565575704939	1.64	0.38599849551783	0.0238631315078332	0.0514553751947247	0.1307	0.0768	0.0047	0.0031	0.0068	0.0031	0.0041	0.0115	0.1581	0.0047	0.0052	0.006	0.0847	0.0112	0.0055	0.0028	0.0031	0.1326	0.0991	0.0049	0.0086	0.0044	0.0197	0.0053	0.0081	0.1923
10	rs10828424	18579737	1.02	0.812565575704939	1.64	0.38599849551783	0.0262795117343334	0.0613348109297567	0.1309	0.0769	0.0047	0.0031	0.0068	0.003	0.0041	0.0114	0.1577	0.0046	0.0053	0.0061	0.0841	0.0113	0.0056	0.0028	0.0031	0.1326	0.0998	0.0049	0.0084	0.0045	0.0198	0.0054	0.0083	0.1922
10	rs72784236	18580223	1.02	0.812565575704939	1.64	0.38599849551783	0.0208087175695412	0.051393677963029	0.1308	0.0769	0.0046	0.003	0.0068	0.003	0.0041	0.0114	0.1577	0.0046	0.0053	0.0061	0.0841	0.0113	0.0056	0.0028	0.0031	0.1324	0.0998	0.0049	0.0084	0.0045	0.02	0.0053	0.0083	0.1921
10	rs7912454	18584792	1.02	0.812565575704939	1.65	0.358901199458623	0.0286077434468164	0.0528208439220502	0.1306	0.077	0.0046	0.0029	0.0068	0.003	0.0042	0.0114	0.1575	0.0044	0.0054	0.006	0.0844	0.0112	0.0056	0.0028	0.0029	0.1327	0.1	0.0051	0.0084	0.0045	0.0199	0.0054	0.0085	0.1919
10	rs7910756	18585920	1.03	0.752927598544599	1.65	0.358901199458623	0.0321918629260302	0.0589589199772186	0.1305	0.077	0.0046	0.0029	0.0067	0.003	0.0043	0.0114	0.1574	0.0044	0.0054	0.006	0.0844	0.0112	0.0056	0.0028	0.003	0.1327	0.1002	0.0051	0.0084	0.0046	0.0199	0.0054	0.0085	0.1919
10	rs11013444	18591090	1.03	0.752927598544599	1.66	0.333131717406117	0.0337323710276183	0.0576563028099077	0.1295	0.0776	0.0046	0.0029	0.0067	0.0031	0.0045	0.0116	0.1574	0.0044	0.0054	0.0059	0.0842	0.0111	0.0057	0.0029	0.003	0.1325	0.1003	0.0053	0.0083	0.0047	0.0197	0.0054	0.0086	0.1918
10	rs113955098	18591226	1.03	0.752927598544599	1.66	0.333131717406117	0.0342233564783728	0.05559810062116	0.1294	0.0776	0.0046	0.0029	0.0067	0.0031	0.0046	0.0116	0.1574	0.0044	0.0055	0.0059	0.0842	0.0111	0.0057	0.0029	0.003	0.1324	0.1003	0.0053	0.0083	0.0047	0.0197	0.0054	0.0086	0.1918
10	rs4748447	18591861	1.03	0.752927598544599	1.66	0.333131717406117	0.052295750829688	0.0703823905035144	0.1292	0.0777	0.0047	0.0029	0.0067	0.0032	0.0046	0.0117	0.1573	0.0044	0.0055	0.0059	0.0842	0.0111	0.0058	0.0029	0.0031	0.1323	0.1003	0.0053	0.0083	0.0048	0.0197	0.0054	0.0086	0.1917
10	rs79500087	18596488	1.04	0.69615671060944	1.66	0.333131717406117	0.0541784394729617	0.0805359924956951	0.1288	0.0783	0.0048	0.003	0.0066	0.0032	0.0048	0.0118	0.1576	0.0041	0.0057	0.0061	0.0839	0.011	0.0055	0.0033	0.0034	0.1315	0.1001	0.0055	0.0084	0.005	0.0191	0.0059	0.0086	0.1912
10	rs61842676	18597330	1.04	0.69615671060944	1.66	0.333131717406117	0.0624459402809803	0.0801637675784237	0.1286	0.0784	0.0048	0.003	0.0066	0.0032	0.0048	0.0119	0.1576	0.004	0.0057	0.0061	0.0839	0.011	0.0055	0.0033	0.0034	0.1314	0.1001	0.0055	0.0085	0.0051	0.0191	0.006	0.0087	0.1911
10	rs1972396	18599137	1.04	0.69615671060944	1.66	0.333131717406117	0.069017300025842	0.0864325386036107	0.1287	0.0785	0.0048	0.003	0.0066	0.0032	0.0048	0.0119	0.1576	0.004	0.0058	0.0061	0.0838	0.011	0.0053	0.0034	0.0035	0.1312	0.0997	0.0055	0.0085	0.0051	0.0192	0.0061	0.0089	0.191
10	rs116871633	18599947	1.04	0.69615671060944	1.66	0.333131717406117	0.0751617867727492	0.0885899300173812	0.1287	0.0786	0.0048	0.0031	0.0066	0.0033	0.0049	0.0119	0.1576	0.004	0.0058	0.0061	0.0838	0.011	0.0053	0.0034	0.0035	0.1311	0.0996	0.0055	0.0085	0.0051	0.0192	0.0062	0.0089	0.1909
10	rs2799573	18601928	1.04	0.69615671060944	1.66	0.333131717406117	0.0879847905876434	0.0794214207750481	0.1289	0.0788	0.0048	0.0031	0.0065	0.0033	0.0049	0.0119	0.1577	0.004	0.0059	0.0061	0.0837	0.011	0.0053	0.0035	0.0036	0.1307	0.0991	0.0056	0.0086	0.0051	0.0191	0.0064	0.009	0.1907
10	rs77874307	18603738	1.04	0.69615671060944	1.67	0.308662716071979	0.147991136523126	0.0997717665171424	0.129	0.079	0.0047	0.0031	0.0065	0.0033	0.005	0.0119	0.1577	0.004	0.006	0.0062	0.0836	0.0112	0.0052	0.0036	0.0037	0.1304	0.0987	0.0056	0.0087	0.005	0.019	0.0065	0.0091	0.1904
10	rs1000266	18605752	1.04	0.69615671060944	1.67	0.308662716071979	0.254867772887793	0.138774884672921	0.129	0.0791	0.0047	0.0031	0.0066	0.0032	0.0051	0.012	0.1578	0.0041	0.006	0.0063	0.0834	0.0114	0.0051	0.0037	0.0037	0.1304	0.098	0.0057	0.0088	0.0049	0.0187	0.0067	0.0092	0.1907
10	rs78357670	18605768	1.04	0.69615671060944	1.67	0.308662716071979	0.249457699884853	0.13194296061607	0.129	0.0791	0.0047	0.0031	0.0066	0.0032	0.0051	0.012	0.1578	0.0041	0.006	0.0063	0.0833	0.0114	0.0051	0.0037	0.0037	0.1304	0.0979	0.0057	0.0088	0.0049	0.0187	0.0067	0.0092	0.1908
10	rs11013624	18614995	1.04	0.69615671060944	1.67	0.308662716071979	0.411244496736364	0.230501438186522	0.1292	0.0786	0.0048	0.0031	0.0063	0.0032	0.0053	0.0122	0.1589	0.0043	0.006	0.0067	0.0831	0.012	0.005	0.0039	0.0039	0.1305	0.0966	0.0054	0.0088	0.005	0.0179	0.0067	0.0094	0.1905
10	rs17610159	18617051	1.04	0.69615671060944	1.68	0.285465824887251	0.502121220616859	0.259529890680576	0.129	0.0784	0.0049	0.0031	0.0062	0.0032	0.0054	0.0122	0.1591	0.0043	0.006	0.0068	0.0831	0.0121	0.005	0.0039	0.0039	0.1305	0.0965	0.0053	0.0088	0.005	0.0178	0.0067	0.0094	0.1905
10	rs74494383	18626340	1.04	0.69615671060944	1.68	0.285465824887251	0.926385086338957	0.277923629930956	0.1284	0.078	0.005	0.0031	0.0061	0.0033	0.006	0.0119	0.1596	0.0043	0.0059	0.0071	0.0839	0.0123	0.005	0.0043	0.004	0.1299	0.0961	0.0051	0.0087	0.005	0.0176	0.0069	0.0095	0.1904
10	rs11013700	18626566	1.04	0.69615671060944	1.68	0.285465824887251	0.989451561779772	0.295396910593623	0.1283	0.078	0.005	0.0031	0.0061	0.0033	0.006	0.0119	0.1597	0.0043	0.0059	0.0071	0.084	0.0123	0.005	0.0043	0.004	0.1299	0.096	0.0051	0.0087	0.005	0.0176	0.0069	0.0095	0.1905
10	rs11013723	18632601	1.04	0.69615671060944	1.68	0.285465824887251	1.13402942553093	0.331407455090341	0.1283	0.0783	0.0051	0.0031	0.0061	0.0033	0.006	0.0117	0.1598	0.0043	0.0058	0.0072	0.0839	0.0124	0.0049	0.0043	0.004	0.1292	0.096	0.0051	0.0085	0.0051	0.0175	0.007	0.0095	0.1907
10	rs4453118	18632799	1.04	0.69615671060944	1.67	0.308662716071979	1.16050988261219	0.372393188269182	0.1283	0.0783	0.0052	0.003	0.0061	0.0033	0.0061	0.0117	0.1598	0.0047	0.0058	0.0072	0.0838	0.0124	0.0049	0.0043	0.004	0.1292	0.0959	0.0051	0.0083	0.0051	0.0174	0.0071	0.0094	0.1909
10	rs7919793	18633777	1.04	0.69615671060944	1.67	0.308662716071979	1.22812485210396	0.352414604488849	0.1283	0.0783	0.0052	0.0028	0.0061	0.0034	0.0061	0.0118	0.1598	0.0047	0.0058	0.0073	0.084	0.0124	0.0048	0.0043	0.004	0.1288	0.0959	0.0053	0.0083	0.0051	0.0173	0.0071	0.0093	0.1909
10	rs11595359	18648119	1.04	0.69615671060944	1.67	0.308662716071979	1.39890626945525	0.408702839108237	0.1282	0.0787	0.0051	0.0029	0.0062	0.0034	0.006	0.0118	0.1602	0.0049	0.0063	0.0074	0.0841	0.0125	0.0047	0.0043	0.0039	0.1276	0.0956	0.0053	0.0085	0.005	0.0171	0.0072	0.0092	0.1912
10	rs10764440	18649635	1.04	0.69615671060944	1.67	0.308662716071979	1.51823279740521	0.44924538265958	0.1283	0.0787	0.0051	0.0029	0.0062	0.0035	0.006	0.0118	0.1601	0.0049	0.0063	0.0074	0.0842	0.0125	0.0047	0.0043	0.004	0.1274	0.0956	0.0054	0.0085	0.005	0.0171	0.0072	0.0092	0.1912
10	rs118086164	18653821	1.04	0.69615671060944	1.67	0.308662716071979	1.50343543740767	0.43187594389242	0.1283	0.0787	0.0051	0.0029	0.0061	0.0035	0.006	0.0118	0.16	0.005	0.0063	0.0074	0.0844	0.0127	0.0047	0.0043	0.0039	0.1272	0.0955	0.0053	0.0085	0.005	0.0171	0.0072	0.0092	0.1911
10	rs11013859	18653986	1.04	0.69615671060944	1.67	0.308662716071979	1.56477442664599	0.467332980120543	0.1283	0.0787	0.0051	0.0029	0.006	0.0035	0.006	0.0118	0.16	0.005	0.0064	0.0075	0.0844	0.0128	0.0047	0.0043	0.0039	0.1271	0.0955	0.0053	0.0086	0.005	0.0171	0.0072	0.0092	0.1911
10	rs11013860	18654027	1.04	0.69615671060944	1.67	0.308662716071979	1.54128788562425	0.463834905424279	0.1283	0.0787	0.0051	0.0029	0.006	0.0035	0.006	0.0117	0.16	0.005	0.0064	0.0075	0.0844	0.0128	0.0047	0.0043	0.0039	0.1271	0.0955	0.0053	0.0085	0.005	0.0171	0.0072	0.0092	0.1913
10	rs117800563	18664854	1.04	0.69615671060944	1.67	0.308662716071979	1.43015021760141	0.389468952418388	0.1285	0.0787	0.0051	0.0029	0.0061	0.0035	0.006	0.0118	0.16	0.005	0.0063	0.0075	0.0845	0.0128	0.0046	0.0043	0.004	0.1268	0.0955	0.0053	0.0086	0.005	0.017	0.0073	0.0092	0.1912
10	rs1409207	18672295	1.04	0.69615671060944	1.67	0.308662716071979	1.59177264619522	0.430294027265082	0.1287	0.0786	0.0051	0.0029	0.0061	0.0034	0.0059	0.0118	0.16	0.005	0.0063	0.0076	0.0846	0.0128	0.0046	0.0043	0.004	0.1264	0.0954	0.0053	0.0086	0.0051	0.017	0.0074	0.0092	0.1911
10	rs117455966	18676022	1.04	0.69615671060944	1.64	0.38599849551783	1.54220053898195	0.449778600898753	0.1285	0.0788	0.0051	0.0029	0.0061	0.0034	0.0059	0.0119	0.1603	0.005	0.0062	0.0076	0.0849	0.0126	0.0046	0.0044	0.0039	0.1265	0.0954	0.0053	0.0085	0.0052	0.0166	0.0074	0.0091	0.1913
10	rs1570939	18685891	1.04	0.69615671060944	1.63	0.414449909043039	1.72097868117701	0.542591677348142	0.1285	0.079	0.0051	0.0029	0.0061	0.0034	0.0058	0.0121	0.1613	0.005	0.0063	0.0077	0.0858	0.0124	0.0044	0.0045	0.0038	0.1262	0.0953	0.005	0.0083	0.0053	0.0155	0.0073	0.0088	0.1916
10	rs59779524	18699259	1.04	0.69615671060944	1.63	0.414449909043039	1.943900425584	0.555920600639061	0.1296	0.0789	0.005	0.0027	0.0061	0.0035	0.0058	0.012	0.1625	0.0049	0.0061	0.0076	0.086	0.0122	0.0043	0.0045	0.0041	0.1247	0.096	0.0049	0.008	0.0053	0.0155	0.0072	0.0089	0.191
10	rs12247217	18700276	1.04	0.69615671060944	1.62	0.444280725791627	2.00025729398276	0.58466458800866	0.1297	0.079	0.005	0.0027	0.0061	0.0035	0.0059	0.012	0.1626	0.0049	0.0061	0.0076	0.0861	0.0123	0.0043	0.0045	0.0041	0.1247	0.0959	0.0049	0.008	0.0053	0.0155	0.0071	0.0087	0.1911
10	rs76927382	18700316	1.04	0.69615671060944	1.62	0.444280725791627	2.02306218066676	0.568620763111842	0.1297	0.079	0.005	0.0027	0.0061	0.0035	0.0059	0.012	0.1626	0.0049	0.0061	0.0076	0.0862	0.0123	0.0042	0.0045	0.0042	0.1248	0.0959	0.0049	0.008	0.0053	0.0155	0.0071	0.0087	0.1911
10	rs79615672	18700784	1.04	0.69615671060944	1.61	0.475515229965307	1.92731871104133	0.513140139810869	0.1297	0.079	0.005	0.0027	0.0061	0.0035	0.0059	0.012	0.1626	0.0049	0.0061	0.0076	0.0862	0.0123	0.0042	0.0045	0.0042	0.1248	0.0959	0.0049	0.008	0.0053	0.0155	0.0071	0.0087	0.1911
10	rs76763559	18704955	1.04	0.69615671060944	1.61	0.475515229965307	1.86570374936165	0.537422110993314	0.1298	0.079	0.0049	0.0027	0.0061	0.0035	0.0059	0.012	0.1625	0.0049	0.0061	0.0076	0.0864	0.0123	0.0041	0.0045	0.0042	0.1253	0.0953	0.0048	0.0079	0.0054	0.0155	0.007	0.0086	0.1912
10	rs11014171	18711195	1.04	0.69615671060944	1.61	0.475515229965307	2.13893163508537	0.642442460926803	0.13	0.079	0.0048	0.0027	0.0061	0.0035	0.006	0.0121	0.1624	0.0049	0.006	0.0076	0.0866	0.0123	0.004	0.0045	0.0043	0.1257	0.0946	0.0047	0.0079	0.0054	0.0155	0.007	0.0085	0.1913
10	rs10828679	18711288	1.04	0.69615671060944	1.6	0.508176723760061	2.14642844107668	0.636912688733566	0.13	0.079	0.0048	0.0027	0.0061	0.0035	0.006	0.0121	0.1624	0.0049	0.006	0.0076	0.0866	0.0123	0.004	0.0045	0.0043	0.1257	0.0946	0.0047	0.0079	0.0054	0.0155	0.007	0.0085	0.1913
10	rs117605949	18715104	1.04	0.69615671060944	1.6	0.508176723760061	1.9344506495255	0.597662511720021	0.1298	0.0789	0.0048	0.0028	0.0062	0.0036	0.0061	0.0122	0.1622	0.0049	0.006	0.0076	0.0869	0.0123	0.004	0.0045	0.0043	0.1258	0.0946	0.0047	0.0078	0.0054	0.0155	0.0069	0.0086	0.191
10	rs10741060	18721071	1.05	0.642211085129376	1.6	0.508176723760061	1.81690645568278	0.667609167969651	0.1291	0.0786	0.0047	0.0028	0.0063	0.0037	0.0061	0.0124	0.1618	0.0049	0.006	0.0074	0.0876	0.0123	0.0041	0.0047	0.0044	0.1265	0.0947	0.0047	0.0078	0.0055	0.0155	0.0069	0.0087	0.1902
10	rs6482423	18725053	1.05	0.642211085129376	1.6	0.508176723760061	1.81991636675243	0.680717912106832	0.1286	0.0785	0.0047	0.0028	0.0064	0.0037	0.0062	0.0125	0.1615	0.0049	0.0061	0.0074	0.0881	0.0123	0.0042	0.0048	0.0045	0.1269	0.0946	0.0047	0.0078	0.0056	0.0155	0.0068	0.0087	0.1895
10	rs12258967	18727959	1.05	0.642211085129376	1.6	0.508176723760061	1.86331840705075	0.713664701455972	0.1286	0.0779	0.0045	0.0028	0.0067	0.0038	0.0062	0.0127	0.1613	0.005	0.0061	0.0072	0.0886	0.0123	0.0042	0.0049	0.0048	0.1272	0.0945	0.0048	0.0078	0.0056	0.0158	0.0068	0.0088	0.1885
10	rs61842000	18728169	1.05	0.642211085129376	1.59	0.542287549749139	1.68410270518948	0.690031983603367	0.1287	0.0779	0.0045	0.0028	0.0067	0.0038	0.0063	0.0128	0.1611	0.005	0.0061	0.0072	0.0886	0.0123	0.0042	0.0049	0.0048	0.1273	0.0944	0.0048	0.0078	0.0056	0.0158	0.0067	0.0089	0.1886
10	rs72786098	18729855	1.06	0.591046266007479	1.59	0.542287549749139	1.45618297372227	0.653973904910803	0.1288	0.0776	0.0044	0.0028	0.0067	0.0038	0.0063	0.0129	0.1613	0.0051	0.006	0.007	0.089	0.0122	0.0043	0.0049	0.0048	0.1278	0.0943	0.0048	0.0078	0.0056	0.0158	0.0064	0.0088	0.1883
10	rs116936375	18737135	1.06	0.591046266007479	1.59	0.542287549749139	1.35126900189974	0.657632938791058	0.129	0.0772	0.0043	0.0028	0.0067	0.0037	0.0063	0.013	0.1616	0.0051	0.006	0.0068	0.0893	0.0121	0.0043	0.0049	0.0048	0.1281	0.0942	0.0048	0.0078	0.0056	0.0159	0.0062	0.0087	0.1881
10	rs12782993	18753980	1.06	0.591046266007479	1.59	0.542287549749139	1.23166574788597	0.655729654332116	0.1293	0.0766	0.004	0.0028	0.0068	0.0038	0.0064	0.0131	0.1621	0.0053	0.006	0.0065	0.09	0.0119	0.0044	0.0049	0.0049	0.1288	0.0935	0.0049	0.0078	0.0057	0.0162	0.0057	0.0085	0.1878
10	rs74420980	18755423	1.06	0.591046266007479	1.59	0.542287549749139	0.997754856054835	0.572302674728088	0.1294	0.0766	0.004	0.0028	0.0067	0.0038	0.0064	0.0132	0.1621	0.0053	0.0059	0.0064	0.0899	0.0118	0.0044	0.0049	0.0048	0.1288	0.0937	0.0049	0.0078	0.0056	0.0163	0.0054	0.0085	0.1877
10	rs7076247	18759629	1.06	0.591046266007479	1.59	0.542287549749139	0.926551415612848	0.617069716085062	0.1298	0.0769	0.0038	0.0029	0.0066	0.004	0.0064	0.0133	0.1623	0.0053	0.0058	0.006	0.0901	0.0118	0.0046	0.0049	0.0048	0.1288	0.094	0.0048	0.0078	0.0056	0.0163	0.0052	0.0082	0.1874
10	rs71497246	18763194	1.07	0.542615033110665	1.59	0.542287549749139	0.933548463125035	0.602392874208329	0.1296	0.0769	0.0038	0.0029	0.0066	0.004	0.0064	0.0133	0.1623	0.0053	0.0058	0.006	0.0901	0.0118	0.0047	0.0049	0.0048	0.1289	0.094	0.0048	0.0078	0.0056	0.0163	0.0052	0.0082	0.1873
10	rs1409205	18764075	1.07	0.542615033110665	1.62	0.444280725791627	0.896321216365527	0.590369519917877	0.1297	0.0769	0.0038	0.0029	0.0066	0.004	0.0064	0.0133	0.1623	0.0053	0.0057	0.006	0.0901	0.0118	0.0047	0.0049	0.0048	0.1289	0.094	0.0048	0.0078	0.0056	0.0163	0.0052	0.0083	0.1873
10	rs7476477	18773696	1.07	0.542615033110665	1.62	0.444280725791627	0.990220775317644	0.675850597349869	0.1293	0.0767	0.0038	0.003	0.0066	0.0041	0.0066	0.0134	0.1629	0.0053	0.0056	0.0058	0.0895	0.0117	0.0047	0.005	0.0049	0.13	0.0938	0.0048	0.0081	0.0055	0.0161	0.005	0.0083	0.1873
10	rs112402751	18776000	1.07	0.542615033110665	1.62	0.444280725791627	0.939563339667233	0.683228407732185	0.1293	0.0769	0.0037	0.0029	0.0065	0.004	0.0066	0.0137	0.1629	0.0053	0.0056	0.0057	0.0895	0.0116	0.0047	0.005	0.0049	0.1299	0.0937	0.0048	0.008	0.0055	0.0161	0.005	0.0083	0.1872
10	rs117482742	18781803	1.07	0.542615033110665	1.63	0.414449909043039	1.00858286645956	0.667168315266251	0.1293	0.077	0.0037	0.0029	0.0065	0.0039	0.0067	0.0138	0.1634	0.0053	0.0055	0.0056	0.0894	0.0114	0.0045	0.005	0.0048	0.1301	0.0939	0.0049	0.0077	0.0054	0.016	0.0048	0.0086	0.1871
10	rs11014500	18782532	1.07	0.542615033110665	1.63	0.414449909043039	1.18667825507862	0.72876824348033	0.1294	0.0771	0.0037	0.0029	0.0065	0.0039	0.0067	0.0138	0.1634	0.0054	0.0055	0.0056	0.0894	0.0114	0.0045	0.005	0.0048	0.13	0.094	0.0049	0.0077	0.0054	0.016	0.0048	0.0086	0.1871
10	rs8181477	18782880	1.07	0.542615033110665	1.63	0.414449909043039	1.23829217419866	0.76054367695467	0.1294	0.0771	0.0037	0.0029	0.0065	0.0039	0.0067	0.0138	0.1634	0.0054	0.0055	0.0056	0.0894	0.0114	0.0045	0.005	0.0048	0.1299	0.094	0.0049	0.0077	0.0054	0.0161	0.0048	0.0086	0.1871
10	rs12257065	18787448	1.07	0.542615033110665	1.63	0.414449909043039	0.953660284271499	0.646086513289533	0.1296	0.0772	0.0036	0.0028	0.0064	0.0039	0.0066	0.0139	0.1641	0.0053	0.0054	0.0054	0.0897	0.0112	0.0045	0.005	0.0047	0.1301	0.0944	0.005	0.0076	0.0053	0.016	0.0046	0.0085	0.1869
10	rs4485000	18789724	1.07	0.542615033110665	1.63	0.414449909043039	1.09289460632964	0.596803402320768	0.1312	0.0764	0.0035	0.0027	0.0061	0.004	0.0066	0.0142	0.1668	0.0053	0.005	0.0053	0.089	0.0103	0.0044	0.0051	0.005	0.13	0.0958	0.0047	0.0076	0.0052	0.0158	0.0043	0.0074	0.1855
10	rs61839303	18790906	1.08	0.496867270490283	1.63	0.414449909043039	0.677568736523047	0.475566803503387	0.1316	0.0767	0.0036	0.003	0.0058	0.0041	0.0066	0.0143	0.1673	0.0052	0.0049	0.0052	0.0889	0.0101	0.0045	0.0051	0.0048	0.13	0.0954	0.0047	0.0077	0.0051	0.0166	0.0041	0.0073	0.1847
10	rs4748476	18792875	1.08	0.496867270490283	1.69	0.263511633917478	0.672420887347391	0.468814998408806	0.1317	0.0767	0.0035	0.0031	0.0057	0.0041	0.0066	0.0143	0.1674	0.0052	0.0049	0.0052	0.089	0.01	0.0045	0.0051	0.0048	0.13	0.0954	0.0047	0.0078	0.0051	0.0167	0.004	0.0073	0.1846
10	rs75070986	18794489	1.08	0.496867270490283	1.69	0.263511633917478	0.55235983633485	0.492554870984337	0.1319	0.0767	0.0035	0.0031	0.0058	0.0042	0.0064	0.0143	0.1676	0.0052	0.0046	0.0051	0.089	0.0101	0.0044	0.0051	0.0047	0.1302	0.0954	0.0047	0.0076	0.0049	0.0168	0.0041	0.0073	0.1847
10	rs10741088	18795596	1.08	0.496867270490283	1.69	0.263511633917478	0.567932575967358	0.547352863354376	0.1318	0.0767	0.0035	0.0031	0.0058	0.0041	0.0064	0.0143	0.1678	0.0052	0.0044	0.0051	0.0895	0.0101	0.0044	0.0051	0.0046	0.1303	0.0954	0.0046	0.0075	0.0049	0.0168	0.0042	0.0073	0.1846
10	rs4402184	18796583	1.08	0.496867270490283	1.69	0.263511633917478	0.588601856925985	0.538818080564019	0.1323	0.0768	0.0034	0.0031	0.0058	0.0042	0.0064	0.0143	0.1678	0.0052	0.0044	0.0051	0.0889	0.0101	0.0044	0.0052	0.0046	0.13	0.0954	0.0045	0.0076	0.0049	0.0168	0.0043	0.0071	0.1847
10	rs112692462	18798349	1.08	0.496867270490283	1.68	0.285465824887251	0.440685584374926	0.461148764557849	0.1322	0.0768	0.0034	0.0032	0.0058	0.0042	0.0063	0.0143	0.168	0.0051	0.0044	0.0051	0.0889	0.01	0.0044	0.0052	0.0046	0.13	0.0954	0.0045	0.0075	0.0049	0.0168	0.0043	0.0071	0.1848
10	rs17693687	18815719	1.08	0.496867270490283	1.68	0.285465824887251	0.130192047985379	0.398344180711988	0.1318	0.0767	0.0034	0.0034	0.0057	0.0043	0.0057	0.0142	0.1696	0.005	0.0043	0.0052	0.0891	0.0098	0.0045	0.005	0.0043	0.13	0.0956	0.0044	0.0074	0.0049	0.0167	0.0042	0.0072	0.1851
10	rs56386348	18819822	1.08	0.496867270490283	1.68	0.285465824887251	0.0874156952008766	0.43504443791788	0.1319	0.0766	0.0034	0.0037	0.0058	0.0043	0.0056	0.0142	0.1697	0.005	0.0043	0.0051	0.0891	0.0098	0.0046	0.005	0.0042	0.1297	0.0954	0.0044	0.0074	0.0049	0.0167	0.0042	0.0073	0.1852
10	rs58225473	18828635	1.08	0.496867270490283	1.66	0.333131717406117	0.0581330349117971	0.436763289897696	0.1319	0.0767	0.0034	0.0038	0.0058	0.0045	0.0055	0.0141	0.1701	0.005	0.0044	0.005	0.0893	0.0097	0.0048	0.0049	0.0041	0.1298	0.0946	0.0043	0.0073	0.0048	0.0167	0.0042	0.0073	0.1852
10	rs80130376	18830318	1.08	0.496867270490283	1.66	0.333131717406117	0.0574280028678381	0.430030526005735	0.132	0.0767	0.0034	0.0038	0.0058	0.0046	0.0054	0.0141	0.1701	0.005	0.0044	0.005	0.0893	0.0097	0.0048	0.0049	0.0041	0.1297	0.0945	0.0043	0.0073	0.0047	0.0167	0.0042	0.0074	0.1854
10	rs10828896	18838854	1.08	0.496867270490283	1.66	0.333131717406117	0.0618578012696603	0.450178624323977	0.132	0.0766	0.0034	0.0038	0.0059	0.0046	0.0054	0.0141	0.1703	0.005	0.0044	0.005	0.0894	0.0097	0.0048	0.0049	0.0041	0.1297	0.0939	0.0043	0.0073	0.0048	0.0167	0.0042	0.0074	0.1857
10	rs11014830	18840433	1.08	0.496867270490283	1.66	0.333131717406117	0.0598373999854882	0.452046641999105	0.132	0.0766	0.0034	0.0038	0.0058	0.0046	0.0054	0.0141	0.1705	0.005	0.0044	0.005	0.0891	0.0097	0.0049	0.0049	0.0041	0.1297	0.0938	0.0043	0.0073	0.0048	0.0167	0.0042	0.0074	0.1857
10	rs79603376	18876339	1.08	0.496867270490283	1.66	0.333131717406117	0.0939537453270856	0.500351985246147	0.1319	0.0771	0.0034	0.004	0.0057	0.0051	0.0056	0.0142	0.1709	0.005	0.0042	0.005	0.0883	0.0096	0.0049	0.0051	0.0039	0.1305	0.0919	0.0043	0.0074	0.0047	0.0165	0.0043	0.0079	0.1859
10	rs7074644	18883707	1.08	0.496867270490283	1.66	0.333131717406117	0.108988972729705	0.521987741328566	0.1319	0.0771	0.0034	0.004	0.0057	0.0052	0.0056	0.0142	0.171	0.005	0.0041	0.005	0.0883	0.0096	0.0049	0.0052	0.0039	0.1305	0.0916	0.0043	0.0075	0.0047	0.0165	0.0043	0.008	0.186
10	rs10828976	18886390	1.08	0.496867270490283	1.66	0.333131717406117	0.111121315039576	0.52448296337943	0.1319	0.0771	0.0034	0.004	0.0056	0.0052	0.0056	0.0142	0.171	0.0049	0.0041	0.005	0.0883	0.0096	0.0049	0.0052	0.0039	0.1305	0.0916	0.0043	0.0075	0.0047	0.0165	0.0043	0.008	0.186
10	Affx-52324247	18898729	1.08	0.496867270490283	1.66	0.333131717406117	0.106372785140135	0.517282711529045	0.1318	0.0772	0.0035	0.0041	0.0056	0.0052	0.0055	0.0142	0.171	0.0049	0.0041	0.005	0.0883	0.0097	0.0049	0.0053	0.0039	0.1305	0.0909	0.0042	0.0076	0.0052	0.0165	0.0044	0.008	0.186
10	rs45611834	18904903	1.08	0.496867270490283	1.68	0.285465824887251	0.103085642447912	0.501311676919764	0.1319	0.0774	0.0035	0.0041	0.0056	0.0052	0.0055	0.0142	0.1711	0.0049	0.004	0.005	0.0884	0.0097	0.0049	0.0052	0.0039	0.1306	0.0905	0.0042	0.0076	0.0052	0.0165	0.0044	0.0078	0.1861
10	rs7895709	18905935	1.08	0.496867270490283	1.68	0.285465824887251	0.11065439755998	0.506804584956283	0.132	0.0776	0.0035	0.0041	0.0056	0.0053	0.0055	0.0142	0.1712	0.0049	0.004	0.005	0.0885	0.0097	0.0049	0.0052	0.0039	0.1307	0.0901	0.0042	0.0076	0.0052	0.0165	0.0044	0.0077	0.1861
10	rs4748497	18907034	1.08	0.496867270490283	1.68	0.285465824887251	0.105811577141659	0.493783910943707	0.132	0.0776	0.0035	0.0041	0.0056	0.0053	0.0055	0.0142	0.1712	0.0049	0.004	0.005	0.0886	0.0097	0.0049	0.0051	0.0039	0.1307	0.0901	0.0042	0.0075	0.0052	0.0165	0.0044	0.0077	0.1861
10	rs61840849	18909495	1.08	0.496867270490283	1.67	0.308662716071979	0.106399555304488	0.497338866831502	0.132	0.0776	0.0035	0.0041	0.0055	0.0052	0.0054	0.0142	0.1712	0.0049	0.004	0.005	0.0886	0.0097	0.0049	0.0051	0.0038	0.1307	0.0901	0.0042	0.0075	0.0052	0.0165	0.0044	0.0077	0.1861
10	rs12784986	18915139	1.08	0.496867270490283	1.68	0.285465824887251	0.103348357489972	0.472863069931297	0.1321	0.0779	0.0035	0.004	0.0056	0.0052	0.0054	0.0143	0.1713	0.0049	0.0041	0.0051	0.0887	0.0099	0.0049	0.0049	0.0038	0.1307	0.0899	0.0042	0.0074	0.0052	0.0165	0.0044	0.0076	0.1861
10	rs7098313	18922557	1.08	0.496867270490283	1.68	0.285465824887251	0.100352253571132	0.433327400364691	0.1321	0.0779	0.0035	0.004	0.0056	0.0052	0.0054	0.0143	0.1713	0.0049	0.0041	0.0051	0.0888	0.0099	0.0049	0.0048	0.0038	0.1307	0.0899	0.0042	0.0073	0.0052	0.0166	0.0044	0.0075	0.186
10	rs72775119	18929762	1.08	0.496867270490283	1.68	0.285465824887251	0.100352253571132	0.433855526013358	0.1321	0.0779	0.0035	0.004	0.0056	0.0051	0.0054	0.0143	0.1713	0.0049	0.0041	0.0051	0.0889	0.01	0.0049	0.0048	0.0038	0.1306	0.0899	0.0042	0.0073	0.0052	0.0166	0.0044	0.0075	0.186
10	rs7099260	18935341	1.09	0.453749840114468	1.67	0.308662716071979	0.0999140132728872	0.428845307047867	0.1321	0.0779	0.0035	0.004	0.0055	0.0051	0.0055	0.0143	0.1713	0.0049	0.0041	0.0051	0.0889	0.01	0.0049	0.0048	0.0038	0.1306	0.0899	0.0042	0.0073	0.0052	0.0166	0.0044	0.0075	0.186
10	rs76261705	18937579	1.09	0.453749840114468	1.68	0.285465824887251	0.0954472673243955	0.392421213974657	0.1321	0.0779	0.0035	0.004	0.0055	0.0051	0.0055	0.0143	0.1711	0.0049	0.0041	0.0051	0.0889	0.01	0.0049	0.0048	0.0038	0.1307	0.0902	0.0042	0.0073	0.0052	0.0165	0.0044	0.0076	0.1857
10	rs10829135	18943043	1.09	0.453749840114468	1.68	0.285465824887251	0.0719216828771429	0.35154228611399	0.1321	0.0777	0.0035	0.004	0.0055	0.0051	0.0055	0.0144	0.171	0.005	0.0041	0.0052	0.0887	0.01	0.005	0.0048	0.0038	0.1307	0.0902	0.0043	0.0073	0.0053	0.0165	0.0045	0.0077	0.1855
10	rs61839371	18948025	1.09	0.453749840114468	1.67	0.308662716071979	0.0727598424428612	0.350421645068265	0.1321	0.0776	0.0035	0.0039	0.0055	0.0051	0.0055	0.0144	0.171	0.005	0.0041	0.0052	0.0886	0.01	0.0051	0.0048	0.0038	0.1307	0.0902	0.0043	0.0073	0.0053	0.0165	0.0045	0.0077	0.1855
10	rs10829156	18950555	1.09	0.453749840114468	1.67	0.308662716071979	0.0721724688804717	0.349799510442555	0.1321	0.0776	0.0035	0.0039	0.0055	0.0051	0.0055	0.0144	0.1709	0.005	0.0041	0.0052	0.0886	0.01	0.0051	0.0048	0.0038	0.1307	0.0902	0.0043	0.0073	0.0053	0.0165	0.0045	0.0077	0.1855
10	rs45593736	18954937	1.09	0.453749840114468	1.66	0.333131717406117	0.0595418477879101	0.314031705047368	0.1321	0.0774	0.0035	0.004	0.0055	0.0051	0.0055	0.0144	0.1708	0.005	0.0041	0.0052	0.0885	0.01	0.0052	0.0048	0.0038	0.1307	0.0901	0.0043	0.0073	0.0054	0.0165	0.0046	0.0077	0.1853
10	rs12767046	18963787	1.09	0.453749840114468	1.66	0.333131717406117	0.054751965512248	0.295633643836388	0.132	0.077	0.0036	0.004	0.0055	0.0052	0.0055	0.0145	0.1706	0.005	0.0041	0.0053	0.0884	0.0101	0.0053	0.0049	0.0039	0.1308	0.0901	0.0044	0.0074	0.0055	0.0164	0.0049	0.0078	0.1849
10	rs12359433	18964097	1.09	0.453749840114468	1.66	0.333131717406117	0.052532890688383	0.289497283324238	0.132	0.077	0.0036	0.004	0.0055	0.0052	0.0055	0.0145	0.1707	0.005	0.0041	0.0053	0.0884	0.0101	0.0053	0.0049	0.0039	0.1308	0.0901	0.0044	0.0074	0.0055	0.0164	0.0049	0.0078	0.1849
10	rs11015583	18968736	1.09	0.453749840114468	1.65	0.358901199458623	0.0421808878358583	0.284920754151738	0.132	0.0768	0.0036	0.004	0.0056	0.0052	0.0056	0.0145	0.1707	0.005	0.0041	0.0053	0.0884	0.0101	0.0053	0.0049	0.0039	0.1307	0.09	0.0044	0.0074	0.0055	0.0164	0.0049	0.0078	0.1848
10	rs79127399	18978909	1.11	0.375177619549844	1.65	0.358901199458623	0.064718348146184	0.368599807557686	0.1326	0.0748	0.0039	0.0045	0.0056	0.0053	0.006	0.0144	0.1717	0.0049	0.0042	0.0054	0.0883	0.0102	0.0055	0.0049	0.0041	0.1303	0.0893	0.0044	0.0073	0.0057	0.016	0.0054	0.0083	0.1842
10	rs11814951	18985088	1.11	0.375177619549844	1.65	0.358901199458623	0.0884131522624573	0.428713670318754	0.1324	0.0738	0.004	0.0047	0.0055	0.0054	0.0061	0.0145	0.1721	0.0051	0.0042	0.0056	0.0882	0.0103	0.0055	0.0051	0.0044	0.1303	0.0891	0.0045	0.0071	0.0058	0.0156	0.0056	0.0084	0.1838
10	rs7092524	18987158	1.11	0.375177619549844	1.65	0.358901199458623	0.0740289197559345	0.410132833733277	0.1321	0.0732	0.0041	0.0046	0.0055	0.0054	0.0062	0.0145	0.1725	0.0051	0.0043	0.0057	0.0882	0.0103	0.0055	0.0051	0.0046	0.1302	0.0891	0.0045	0.0072	0.0059	0.0155	0.0057	0.0084	0.1835
10	rs117607218	18989801	1.12	0.339600448506511	1.65	0.358901199458623	0.0296243475424333	0.337916585079668	0.1314	0.0711	0.0043	0.0046	0.0056	0.0055	0.0061	0.0146	0.1737	0.0051	0.0045	0.0059	0.0883	0.0103	0.0056	0.0049	0.0047	0.1311	0.0896	0.0048	0.007	0.0059	0.0157	0.0056	0.0084	0.1827
10	rs1542727	18990315	1.12	0.339600448506511	1.66	0.333131717406117	0.0340843721676762	0.344338462261665	0.1314	0.071	0.0043	0.0046	0.0056	0.0055	0.0061	0.0146	0.1738	0.0051	0.0045	0.0059	0.0883	0.0103	0.0056	0.0049	0.0047	0.1312	0.0896	0.0048	0.007	0.0059	0.0157	0.0056	0.0084	0.1827
10	rs12266596	18990816	1.12	0.339600448506511	1.66	0.333131717406117	0.0305024378416506	0.339272138323189	0.1314	0.0709	0.0043	0.0046	0.0056	0.0055	0.006	0.0146	0.1738	0.0051	0.0045	0.006	0.0883	0.0103	0.0057	0.0049	0.0047	0.1311	0.0896	0.0048	0.007	0.0059	0.0157	0.0055	0.0083	0.1827
10	rs10829257	18991757	1.12	0.339600448506511	1.66	0.333131717406117	0.0228114301343954	0.329083001416643	0.1312	0.0709	0.0044	0.0047	0.0055	0.0055	0.0058	0.0145	0.1737	0.0051	0.0045	0.0061	0.0886	0.0102	0.0057	0.0049	0.0048	0.1312	0.0895	0.0048	0.007	0.0059	0.0157	0.0054	0.0083	0.1827
10	rs57795290	18992509	1.12	0.339600448506511	1.66	0.333131717406117	0.0174699328892037	0.31874315921305	0.1312	0.0708	0.0044	0.0047	0.0055	0.0055	0.0058	0.0145	0.1737	0.0051	0.0045	0.0061	0.0886	0.0102	0.0057	0.0049	0.0047	0.1313	0.0894	0.0049	0.007	0.0059	0.0157	0.0054	0.0083	0.1827
10	rs78034092	18995250	1.13	0.306408690300974	1.7	0.24276969786222	0.0104197320803248	0.293150806912992	0.1313	0.0707	0.0044	0.0046	0.0055	0.0054	0.0057	0.0145	0.1738	0.005	0.0045	0.0061	0.0887	0.0102	0.0057	0.0049	0.0047	0.1314	0.0894	0.0049	0.0069	0.0059	0.0158	0.0054	0.0083	0.1826
10	rs17702272	18999511	1.16	0.220431575918666	1.7	0.24276969786222	0.000724833085382225	0.165755119893042	0.1317	0.0689	0.0046	0.0041	0.0055	0.005	0.0055	0.0148	0.1752	0.0048	0.0048	0.0057	0.0901	0.0096	0.0055	0.0047	0.0047	0.1339	0.0885	0.0055	0.0068	0.0057	0.017	0.0056	0.0081	0.1804
10	rs78094408	19000366	1.16	0.220431575918666	1.7	0.24276969786222	0.000210104617341233	0.138682962107109	0.1318	0.0683	0.0046	0.004	0.0055	0.0049	0.0054	0.0149	0.1756	0.0047	0.0049	0.0056	0.0905	0.0094	0.0055	0.0047	0.0047	0.1346	0.0882	0.0056	0.0068	0.0056	0.0173	0.0057	0.008	0.1798
10	rs75398350	19002657	1.15	0.246899131395369	1.7	0.24276969786222	5.55485162344929e-05	0.117109623517127	0.1323	0.0675	0.0047	0.0038	0.0055	0.0047	0.0053	0.0152	0.1764	0.0046	0.0051	0.0054	0.0909	0.0091	0.0054	0.0046	0.0047	0.1355	0.0879	0.0059	0.0067	0.0055	0.0178	0.0057	0.0079	0.1786
10	rs58453840	19002796	1.15	0.246899131395369	1.7	0.24276969786222	7.49310437577669e-05	0.111635612519984	0.1323	0.0675	0.0047	0.0038	0.0055	0.0047	0.0053	0.0152	0.1764	0.0046	0.0051	0.0054	0.0909	0.0091	0.0054	0.0046	0.0047	0.1356	0.0879	0.0059	0.0067	0.0055	0.0178	0.0057	0.0079	0.1786
10	rs11015839	19002887	1.15	0.246899131395369	1.7	0.24276969786222	7.90613494053298e-05	0.106345498243256	0.1322	0.0675	0.0047	0.0038	0.0055	0.0047	0.0053	0.0153	0.1764	0.0046	0.0051	0.0054	0.091	0.0091	0.0054	0.0046	0.0047	0.1356	0.0879	0.0059	0.0067	0.0055	0.0178	0.0057	0.0079	0.1786
10	rs61033847	19004939	1.16	0.220431575918666	1.7	0.24276969786222	9.18596356679121e-05	0.101726761465826	0.1319	0.0675	0.0047	0.0038	0.0055	0.0047	0.0053	0.0153	0.1767	0.0046	0.0051	0.0054	0.0911	0.0091	0.0054	0.0046	0.0047	0.1357	0.088	0.0059	0.0067	0.0055	0.0178	0.0057	0.0078	0.1783
10	rs12776080	19026704	1.16	0.220431575918666	1.71	0.223208546872115	0.000137276520451918	0.100991905933729	0.1319	0.0675	0.0047	0.0036	0.0055	0.0047	0.0054	0.0153	0.1766	0.0045	0.0052	0.0053	0.0911	0.009	0.0055	0.0045	0.0046	0.1359	0.0882	0.0059	0.0067	0.0054	0.0179	0.0057	0.0077	0.1783
10	rs118155790	19030261	1.16	0.220431575918666	1.71	0.223208546872115	0.000203633546607853	0.102054029174501	0.1319	0.0675	0.0047	0.0036	0.0054	0.0047	0.0054	0.0153	0.1767	0.0045	0.0052	0.0053	0.091	0.009	0.0055	0.0045	0.0046	0.1359	0.0882	0.0059	0.0067	0.0054	0.0179	0.0058	0.0077	0.1783
10	rs12354939	19032804	1.16	0.220431575918666	1.71	0.223208546872115	0.000211464970191541	0.102217816294726	0.1319	0.0675	0.0047	0.0036	0.0054	0.0047	0.0054	0.0153	0.1767	0.0045	0.0052	0.0053	0.0909	0.009	0.0056	0.0045	0.0046	0.1359	0.0882	0.0059	0.0067	0.0054	0.0179	0.0058	0.0077	0.1783
10	rs4748516	19043635	1.16	0.220431575918666	1.71	0.223208546872115	0.000254556524502903	0.109692882487051	0.1319	0.0675	0.0048	0.0036	0.0054	0.0047	0.0054	0.0153	0.1767	0.0045	0.0053	0.0053	0.0907	0.009	0.0056	0.0045	0.0046	0.136	0.0883	0.0059	0.0067	0.0054	0.0179	0.0058	0.0077	0.1783
10	rs4748518	19046654	1.16	0.220431575918666	1.71	0.223208546872115	0.000242824430301992	0.110535943064983	0.1319	0.0675	0.0048	0.0036	0.0054	0.0047	0.0054	0.0153	0.1766	0.0045	0.0052	0.0053	0.0908	0.009	0.0056	0.0045	0.0047	0.136	0.0883	0.0059	0.0067	0.0054	0.0179	0.0058	0.0077	0.1782
10	rs76804927	19058292	1.16	0.220431575918666	1.71	0.223208546872115	0.000275172841747461	0.116850809762216	0.1319	0.0675	0.0047	0.0036	0.0053	0.0047	0.0055	0.0153	0.1764	0.0045	0.0052	0.0053	0.0909	0.009	0.0056	0.0046	0.0048	0.136	0.0883	0.0061	0.0067	0.0054	0.0178	0.0058	0.0076	0.178
10	rs72777149	19062390	1.16	0.220431575918666	1.71	0.223208546872115	0.000290575677288192	0.118667049711848	0.1319	0.0675	0.0047	0.0036	0.0053	0.0047	0.0055	0.0153	0.1764	0.0045	0.0052	0.0053	0.0909	0.009	0.0056	0.0046	0.0048	0.1361	0.0883	0.0061	0.0067	0.0055	0.0178	0.0058	0.0076	0.1779
10	rs61839453	19062636	1.16	0.220431575918666	1.71	0.223208546872115	0.00031297490931507	0.119187917616413	0.1319	0.0675	0.0047	0.0036	0.0053	0.0047	0.0055	0.0153	0.1764	0.0045	0.0052	0.0053	0.0909	0.009	0.0056	0.0046	0.0048	0.1361	0.0883	0.0061	0.0067	0.0055	0.0178	0.0058	0.0076	0.1779
10	rs16917808	19070335	1.16	0.220431575918666	1.72	0.204795704918344	0.000362866427473222	0.115474138660611	0.1319	0.0675	0.0047	0.0036	0.0053	0.0047	0.0055	0.0154	0.176	0.0045	0.0053	0.0053	0.091	0.009	0.0056	0.0046	0.0049	0.136	0.0883	0.0063	0.0067	0.0055	0.0178	0.0059	0.0077	0.1776
10	rs2495832	19074461	1.16	0.220431575918666	1.72	0.204795704918344	0.000342914905322564	0.113932799670477	0.1319	0.0675	0.0047	0.0036	0.0053	0.0047	0.0055	0.0154	0.1759	0.0045	0.0053	0.0054	0.091	0.009	0.0056	0.0046	0.0049	0.136	0.0884	0.0064	0.0066	0.0055	0.0178	0.0059	0.0077	0.1775
10	rs7477705	19087376	1.15	0.246899131395369	1.72	0.204795704918344	0.000620069935987204	0.0993663407628129	0.1318	0.0675	0.0047	0.0036	0.0053	0.0048	0.0057	0.0154	0.1754	0.0045	0.0055	0.0054	0.0912	0.009	0.0057	0.0045	0.0049	0.136	0.0885	0.0067	0.0065	0.0055	0.0178	0.0059	0.0078	0.1771
10	rs11007155	19110057	1.15	0.246899131395369	1.72	0.204795704918344	0.000678875141411144	0.105349091599781	0.1318	0.0674	0.0047	0.0036	0.0053	0.0048	0.0057	0.0154	0.1753	0.0045	0.0057	0.0054	0.0913	0.0091	0.0057	0.0045	0.0049	0.1359	0.0887	0.0066	0.0063	0.0055	0.0178	0.006	0.0077	0.1768
10	rs11007193	19118287	1.15	0.246899131395369	1.72	0.204795704918344	0.000733811007314242	0.114959484431824	0.132	0.0673	0.0047	0.0036	0.0053	0.0048	0.0057	0.0154	0.1753	0.0046	0.0057	0.0055	0.0912	0.009	0.0058	0.0045	0.0049	0.1359	0.0886	0.0066	0.0062	0.0056	0.0177	0.006	0.0076	0.177
10	rs72779363	19118376	1.15	0.246899131395369	1.72	0.204795704918344	0.000731236548161597	0.114959484431824	0.132	0.0673	0.0047	0.0036	0.0053	0.0048	0.0057	0.0154	0.1753	0.0046	0.0057	0.0055	0.0912	0.009	0.0058	0.0045	0.0049	0.1359	0.0886	0.0066	0.0062	0.0056	0.0177	0.006	0.0076	0.177
10	rs1329245	19133713	1.15	0.246899131395369	1.72	0.204795704918344	0.00040334543423665	0.122945873456319	0.1321	0.0672	0.0047	0.0038	0.0053	0.0048	0.0057	0.0153	0.1752	0.0046	0.0057	0.0056	0.0912	0.0091	0.0058	0.0045	0.0049	0.1359	0.0886	0.0066	0.006	0.0056	0.0177	0.0061	0.0076	0.1769
10	rs118131738	19155290	1.15	0.246899131395369	1.72	0.204795704918344	0.000375224516426504	0.124885432141754	0.1322	0.0672	0.0047	0.0037	0.0053	0.0048	0.0057	0.0153	0.1751	0.0046	0.0056	0.0057	0.0911	0.0092	0.0058	0.0045	0.0049	0.1357	0.0886	0.0066	0.006	0.0056	0.0177	0.0061	0.0076	0.1769
10	rs76687974	19164005	1.15	0.246899131395369	1.72	0.204795704918344	0.000400222726414491	0.123033788456447	0.1323	0.0672	0.0047	0.0037	0.0053	0.0048	0.0057	0.0153	0.1751	0.0046	0.0056	0.0057	0.0911	0.0092	0.0058	0.0045	0.0049	0.1357	0.0886	0.0066	0.006	0.0056	0.0177	0.0062	0.0076	0.1769
10	rs113790076	19165024	1.15	0.246899131395369	1.72	0.204795704918344	0.000400222726414491	0.122945873456319	0.1323	0.0672	0.0047	0.0037	0.0053	0.0048	0.0057	0.0153	0.1751	0.0046	0.0056	0.0057	0.0911	0.0092	0.0058	0.0045	0.0049	0.1356	0.0886	0.0066	0.006	0.0056	0.0177	0.0062	0.0076	0.1769
10	rs12779288	19173833	1.15	0.246899131395369	1.72	0.204795704918344	0.000431964510700575	0.122155699549981	0.1323	0.0672	0.0047	0.0037	0.0053	0.0048	0.0057	0.0153	0.1751	0.0046	0.0056	0.0057	0.0911	0.0093	0.0058	0.0046	0.0049	0.1356	0.0886	0.0066	0.006	0.0057	0.0176	0.0062	0.0076	0.1769
10	rs6481583	19191647	1.15	0.246899131395369	1.72	0.204795704918344	0.000514134813966344	0.12648076842974	0.1324	0.0672	0.0047	0.0038	0.0052	0.0048	0.0057	0.0154	0.1748	0.0047	0.0057	0.0058	0.0911	0.0093	0.0058	0.0046	0.0049	0.1356	0.0888	0.0065	0.006	0.0056	0.0177	0.0063	0.0074	0.1766
10	rs17713260	19196306	1.15	0.246899131395369	1.72	0.204795704918344	0.000577607449672453	0.127103214246606	0.1322	0.0672	0.0047	0.0038	0.0052	0.0048	0.0057	0.0154	0.1748	0.0047	0.0057	0.0058	0.0911	0.0093	0.0058	0.0046	0.0049	0.1355	0.0887	0.0065	0.006	0.0056	0.0178	0.0066	0.0074	0.1765
10	rs118010763	19197015	1.15	0.246899131395369	1.72	0.204795704918344	0.000573392566863406	0.127370324927929	0.1322	0.0672	0.0047	0.0038	0.0052	0.0048	0.0057	0.0154	0.1747	0.0047	0.0057	0.0058	0.0911	0.0093	0.0058	0.0046	0.0049	0.1355	0.0887	0.0065	0.006	0.0056	0.0178	0.0066	0.0074	0.1765
10	rs11007642	19204242	1.16	0.220431575918666	1.72	0.204795704918344	0.000755337851535847	0.130591867625126	0.1294	0.0676	0.0047	0.0038	0.0053	0.0048	0.0053	0.0156	0.1741	0.0042	0.0061	0.0066	0.0917	0.0092	0.0061	0.0046	0.0049	0.1343	0.0904	0.0062	0.0059	0.0058	0.0183	0.0069	0.0074	0.1772
10	rs72781290	19207493	1.15	0.246899131395369	1.72	0.204795704918344	0.00185326662102843	0.163799650787437	0.128	0.0677	0.0047	0.0035	0.0053	0.0047	0.0052	0.016	0.1733	0.0039	0.0061	0.007	0.0923	0.0089	0.006	0.0049	0.0047	0.1331	0.0919	0.0061	0.0056	0.0057	0.0184	0.0071	0.0075	0.1785
10	rs7094729	19227430	1.15	0.246899131395369	1.72	0.204795704918344	0.0034106145580369	0.15778995744588	0.1278	0.0677	0.0047	0.0035	0.0053	0.0048	0.0052	0.016	0.1732	0.0039	0.0061	0.007	0.0924	0.0089	0.006	0.0049	0.0047	0.133	0.092	0.0061	0.0056	0.0057	0.0184	0.0072	0.0075	0.1786
10	rs7094894	19227747	1.15	0.246899131395369	1.72	0.204795704918344	0.00388542090149866	0.165167622530946	0.1278	0.0676	0.0047	0.0035	0.0053	0.0048	0.0052	0.016	0.1732	0.0039	0.006	0.0071	0.0924	0.0088	0.006	0.0051	0.0047	0.1329	0.0921	0.0061	0.0056	0.0057	0.0184	0.0072	0.0075	0.1787
10	rs12778081	19228502	1.15	0.246899131395369	1.7	0.24276969786222	0.00426187275749334	0.171174460519214	0.1279	0.0676	0.0047	0.0036	0.0053	0.0048	0.0052	0.016	0.1734	0.0039	0.0061	0.0071	0.0924	0.0088	0.006	0.0051	0.0048	0.1329	0.0919	0.0061	0.0056	0.0057	0.0184	0.0072	0.0075	0.1784
10	rs72783288	19247370	1.15	0.246899131395369	1.7	0.24276969786222	0.00638574438081118	0.1634095378146	0.1276	0.0675	0.0045	0.0035	0.0052	0.0048	0.0052	0.0161	0.1735	0.0039	0.0061	0.0072	0.0922	0.0088	0.006	0.0051	0.0048	0.1328	0.0923	0.0064	0.0056	0.0057	0.0184	0.0071	0.0075	0.1786
10	rs11007866	19253687	1.15	0.246899131395369	1.7	0.24276969786222	0.0079514579016345	0.160300473335357	0.1276	0.0675	0.0045	0.0035	0.0052	0.0048	0.0052	0.0161	0.1736	0.0039	0.0061	0.0072	0.0921	0.0088	0.0061	0.0051	0.0047	0.1328	0.0924	0.0064	0.0056	0.0057	0.0184	0.0071	0.0075	0.1787
10	rs10740814	19257664	1.15	0.246899131395369	1.7	0.24276969786222	0.00960858192486761	0.168013964739432	0.1277	0.0674	0.0045	0.0035	0.0052	0.0048	0.0053	0.016	0.1736	0.0039	0.0061	0.0073	0.0921	0.0088	0.0061	0.0051	0.0048	0.1326	0.0925	0.0065	0.0056	0.0056	0.0183	0.0071	0.0076	0.1788
10	rs11007942	19275000	1.15	0.246899131395369	1.7	0.24276969786222	0.0105266609939186	0.167522000082148	0.1276	0.0674	0.0045	0.0034	0.0052	0.0048	0.0053	0.016	0.1736	0.0039	0.0062	0.0073	0.0922	0.0087	0.0061	0.0052	0.0048	0.1325	0.0924	0.0065	0.0055	0.0056	0.0183	0.0071	0.0075	0.1788
10	rs1934049	19287652	1.15	0.246899131395369	1.7	0.24276969786222	0.0125717260916485	0.163604553338375	0.1277	0.0675	0.0045	0.0034	0.0052	0.0048	0.0053	0.016	0.1736	0.0039	0.0063	0.0074	0.0924	0.0087	0.0061	0.0052	0.0048	0.1324	0.0924	0.0065	0.0055	0.0056	0.0182	0.007	0.0075	0.1787
10	rs12359032	19297785	1.15	0.246899131395369	1.7	0.24276969786222	0.0114007338653431	0.150248902051646	0.1274	0.0676	0.0045	0.0033	0.0052	0.0048	0.0052	0.0159	0.1736	0.0041	0.0064	0.0074	0.0925	0.0089	0.0061	0.0052	0.0048	0.1326	0.0923	0.0065	0.0054	0.0056	0.0182	0.0068	0.0075	0.1786
10	rs7089736	19303304	1.15	0.246899131395369	1.7	0.24276969786222	0.011618850834896	0.149965144010172	0.1274	0.0676	0.0045	0.0033	0.0052	0.0048	0.0051	0.0159	0.1736	0.0041	0.0065	0.0074	0.0926	0.0089	0.0061	0.0052	0.0048	0.1327	0.0923	0.0064	0.0054	0.0056	0.0182	0.0068	0.0075	0.1785
10	rs11008133	19310398	1.15	0.246899131395369	1.71	0.223208546872115	0.0102083357833299	0.167030541089163	0.1274	0.0677	0.0045	0.0033	0.0052	0.0048	0.0051	0.0158	0.1736	0.0041	0.0065	0.0074	0.0926	0.0089	0.0061	0.0053	0.0047	0.1327	0.0923	0.0064	0.0053	0.0056	0.0182	0.0068	0.0075	0.1786
10	rs76225372	19320086	1.15	0.246899131395369	1.71	0.223208546872115	0.00931646630900975	0.187177849683327	0.1274	0.0679	0.0045	0.0033	0.0052	0.0048	0.0052	0.0159	0.1729	0.0041	0.0065	0.0073	0.093	0.0089	0.0061	0.0053	0.0047	0.133	0.0923	0.0064	0.0053	0.0056	0.0181	0.0068	0.0075	0.1784
10	rs7073111	19330039	1.15	0.246899131395369	1.71	0.223208546872115	0.0107593588886272	0.286209319573421	0.1279	0.0682	0.0045	0.0033	0.0052	0.0048	0.0052	0.0159	0.1728	0.0041	0.0065	0.0073	0.0933	0.0089	0.0061	0.0055	0.0048	0.1326	0.0922	0.0062	0.0052	0.0057	0.018	0.0067	0.0076	0.1777
10	rs79980591	19335878	1.16	0.220431575918666	1.71	0.223208546872115	0.0255206168076898	0.335333090830472	0.1286	0.0684	0.0045	0.0034	0.0052	0.0048	0.0054	0.0159	0.173	0.0041	0.0067	0.0074	0.0937	0.0088	0.0062	0.0059	0.0048	0.1319	0.0919	0.0058	0.005	0.0056	0.0181	0.0067	0.0077	0.1766
10	rs2789315	19336666	1.16	0.220431575918666	1.7	0.24276969786222	0.0265854015181668	0.343719456975038	0.1285	0.0683	0.0045	0.0034	0.0052	0.0048	0.0054	0.0159	0.1731	0.0041	0.0067	0.0074	0.0938	0.0088	0.0062	0.0059	0.0048	0.1318	0.0919	0.0058	0.005	0.0056	0.018	0.0067	0.0077	0.1766
10	rs2789318	19340202	1.16	0.220431575918666	1.7	0.24276969786222	0.0287194633626596	0.355285144548908	0.1285	0.0682	0.0045	0.0034	0.0052	0.0048	0.0054	0.0159	0.1731	0.0041	0.0068	0.0074	0.0939	0.0088	0.0062	0.006	0.0048	0.1318	0.0918	0.0058	0.005	0.0056	0.018	0.0067	0.0078	0.1765
10	rs7083348	19342086	1.16	0.220431575918666	1.7	0.24276969786222	0.0298536735431979	0.35866337990986	0.1286	0.0681	0.0045	0.0034	0.0052	0.0048	0.0054	0.0159	0.1732	0.0041	0.0068	0.0074	0.0939	0.0088	0.0063	0.006	0.0048	0.1316	0.0918	0.0057	0.005	0.0056	0.018	0.0068	0.0078	0.1766
10	rs76796805	19346141	1.16	0.220431575918666	1.7	0.24276969786222	0.0712971966735231	0.287969307323229	0.1279	0.0666	0.0044	0.0035	0.0054	0.0051	0.0054	0.0157	0.1742	0.0042	0.007	0.0077	0.0953	0.0092	0.0063	0.0068	0.0045	0.1289	0.0918	0.0062	0.0049	0.0057	0.0182	0.0066	0.0087	0.1755
10	rs60164187	19348701	1.16	0.220431575918666	1.7	0.24276969786222	0.0859329694809709	0.250144533136699	0.1279	0.0664	0.0044	0.0035	0.0055	0.0051	0.0054	0.0156	0.1744	0.0043	0.0071	0.0077	0.0955	0.0092	0.0063	0.0069	0.0045	0.1286	0.0918	0.0063	0.0049	0.0057	0.0183	0.0066	0.0088	0.1753
10	rs12762531	19355552	1.16	0.220431575918666	1.7	0.24276969786222	0.091424384023152	0.243874340919409	0.1278	0.0664	0.0044	0.0035	0.0055	0.0051	0.0054	0.0156	0.1744	0.0043	0.0071	0.0077	0.0955	0.0092	0.0064	0.007	0.0044	0.1284	0.0918	0.0063	0.0049	0.0057	0.0183	0.0066	0.0089	0.1753
10	rs11817679	19358908	1.16	0.220431575918666	1.7	0.24276969786222	0.102326123477834	0.210003689127119	0.1275	0.0662	0.0044	0.0036	0.0055	0.0052	0.0055	0.0157	0.1745	0.0043	0.0071	0.0078	0.0956	0.0093	0.0065	0.0071	0.0045	0.128	0.0918	0.0064	0.0049	0.0057	0.0184	0.0066	0.0089	0.1753
10	rs2884423	19365648	1.16	0.220431575918666	1.7	0.24276969786222	0.0999140132728872	0.234234580008827	0.1276	0.0663	0.0044	0.0036	0.0056	0.0053	0.0055	0.0156	0.1744	0.0044	0.0071	0.0078	0.0958	0.0093	0.0066	0.0072	0.0045	0.1276	0.0918	0.0064	0.005	0.0058	0.0183	0.0066	0.0089	0.1746
10	rs2358288	19367400	1.16	0.220431575918666	1.69	0.263511633917478	0.110819053376275	0.249133419373995	0.1277	0.0663	0.0044	0.0036	0.0056	0.0054	0.0055	0.0155	0.1743	0.0044	0.0071	0.0078	0.0958	0.0093	0.0066	0.0072	0.0046	0.1275	0.0918	0.0065	0.0051	0.0058	0.0183	0.0065	0.0088	0.1746
10	rs79340054	19368604	1.16	0.220431575918666	1.7	0.24276969786222	0.111865385287495	0.250481859145932	0.1277	0.0663	0.0044	0.0036	0.0056	0.0055	0.0055	0.0155	0.1743	0.0044	0.0071	0.0078	0.0957	0.0093	0.0066	0.0072	0.0046	0.1275	0.0918	0.0065	0.0051	0.0058	0.0183	0.0065	0.0088	0.1746
10	rs11008423	19375491	1.16	0.220431575918666	1.7	0.24276969786222	0.149796870964462	0.281065738439562	0.1276	0.066	0.0044	0.0036	0.0056	0.0061	0.0055	0.0155	0.1738	0.0045	0.0071	0.0078	0.0955	0.0093	0.0067	0.0072	0.0047	0.1274	0.092	0.0065	0.0051	0.0058	0.0183	0.0064	0.0088	0.1748
10	rs117944154	19383799	1.16	0.220431575918666	1.7	0.24276969786222	0.143228647786054	0.346693607835609	0.1274	0.0661	0.0044	0.0036	0.0056	0.0061	0.0055	0.0155	0.1739	0.0045	0.0071	0.0078	0.0953	0.0093	0.0067	0.0072	0.0047	0.1275	0.0919	0.0065	0.0051	0.0058	0.0182	0.0063	0.0089	0.1751
10	rs10218990	19384870	1.16	0.220431575918666	1.7	0.24276969786222	0.152746418390853	0.343719456975038	0.1273	0.066	0.0044	0.0036	0.0057	0.0061	0.0055	0.0155	0.174	0.0045	0.0071	0.0079	0.0953	0.0093	0.0067	0.0072	0.0047	0.1275	0.0919	0.0065	0.0051	0.0058	0.0182	0.0063	0.0089	0.175
10	rs77023505	19385214	1.16	0.220431575918666	1.71	0.223208546872115	0.151317104182504	0.371886772123431	0.1272	0.066	0.0044	0.0036	0.0057	0.0061	0.0055	0.0155	0.1738	0.0045	0.0071	0.0079	0.0953	0.0093	0.0067	0.0072	0.0047	0.1278	0.0917	0.0065	0.0051	0.0058	0.0182	0.0063	0.0089	0.175
10	rs117382389	19386533	1.16	0.220431575918666	1.73	0.187497716434302	0.150423690861192	0.375689610904021	0.1272	0.066	0.0044	0.0036	0.0057	0.0061	0.0055	0.0155	0.1737	0.0045	0.0071	0.0079	0.0953	0.0093	0.0067	0.0072	0.0047	0.1279	0.0917	0.0065	0.0051	0.0058	0.0182	0.0063	0.0089	0.175
10	rs76722188	19393705	1.16	0.220431575918666	1.7	0.24276969786222	0.152479897422568	0.394607281352128	0.1272	0.066	0.0044	0.0036	0.0057	0.0061	0.0055	0.0155	0.1738	0.0045	0.0071	0.0079	0.0953	0.0093	0.0067	0.0072	0.0047	0.1279	0.0917	0.0065	0.0051	0.0058	0.0182	0.0063	0.0089	0.1749
10	rs72788938	19403986	1.17	0.196050020118376	1.7	0.24276969786222	0.106962694612706	0.355660053271068	0.1267	0.0665	0.0047	0.0039	0.0061	0.0064	0.0053	0.015	0.1737	0.0048	0.0067	0.008	0.0971	0.0087	0.0069	0.0074	0.0051	0.1253	0.0889	0.0069	0.0058	0.0059	0.0185	0.0062	0.0093	0.1758
10	rs34013078	19408936	1.17	0.196050020118376	1.7	0.24276969786222	0.0952722588487712	0.31186421620162	0.1267	0.0666	0.0046	0.0039	0.0061	0.0064	0.0053	0.015	0.1738	0.0048	0.0067	0.008	0.0971	0.0087	0.0069	0.0074	0.0051	0.1251	0.0887	0.0069	0.0059	0.006	0.0185	0.0062	0.0094	0.1759
10	rs76522551	19411160	1.17	0.196050020118376	1.7	0.24276969786222	0.0952222935292229	0.331407455090341	0.1266	0.0666	0.0046	0.0039	0.0062	0.0064	0.0053	0.0151	0.1737	0.0048	0.0067	0.008	0.0971	0.0088	0.0068	0.0074	0.0051	0.1251	0.0886	0.0069	0.0059	0.0059	0.0185	0.0062	0.0093	0.1761
10	rs73591922	19411554	1.17	0.196050020118376	1.7	0.24276969786222	0.0961995926783538	0.325544399730845	0.1266	0.0667	0.0046	0.0039	0.0062	0.0064	0.0053	0.0151	0.1737	0.0048	0.0067	0.008	0.0972	0.0088	0.0068	0.0074	0.0051	0.1251	0.0886	0.0069	0.0059	0.0059	0.0185	0.0061	0.0093	0.1761
10	rs78106882	19416635	1.17	0.196050020118376	1.7	0.24276969786222	0.105066165506093	0.34211154935086	0.127	0.0667	0.0046	0.0039	0.0064	0.0064	0.0053	0.015	0.1734	0.0048	0.0068	0.0081	0.0966	0.0084	0.0071	0.0073	0.0051	0.1255	0.088	0.007	0.006	0.006	0.0186	0.0062	0.0095	0.1762
10	rs11008573	19417181	1.17	0.196050020118376	1.71	0.223208546872115	0.107635503829467	0.356785456462011	0.127	0.0666	0.0047	0.0039	0.0063	0.0064	0.0053	0.015	0.1734	0.0048	0.0067	0.0081	0.0966	0.0084	0.0073	0.0073	0.0051	0.1254	0.088	0.007	0.006	0.0059	0.0187	0.0063	0.0095	0.1763
10	rs12252510	19418567	1.17	0.196050020118376	1.7	0.24276969786222	0.186132293473229	0.364691529659476	0.127	0.0667	0.0047	0.0039	0.0063	0.0065	0.0053	0.0149	0.1732	0.0048	0.0067	0.0086	0.0964	0.0084	0.0072	0.0073	0.0051	0.1255	0.088	0.007	0.006	0.0059	0.0188	0.0063	0.0095	0.176
10	rs75354372	19420716	1.17	0.196050020118376	1.71	0.223208546872115	0.251977454144751	0.550158348349194	0.1273	0.0668	0.0047	0.0039	0.0063	0.0066	0.0053	0.0149	0.1728	0.0049	0.0066	0.0086	0.0965	0.0084	0.0072	0.0074	0.0052	0.1251	0.0881	0.007	0.006	0.0059	0.0185	0.0062	0.0096	0.1756
10	rs7922413	19422749	1.17	0.196050020118376	1.68	0.285465824887251	0.399582885529164	0.570177790333128	0.1272	0.068	0.005	0.0043	0.0069	0.0074	0.0055	0.0146	0.17	0.0052	0.0066	0.0087	0.0969	0.0083	0.0076	0.0082	0.0058	0.1217	0.0885	0.0067	0.0059	0.0064	0.0186	0.0064	0.0106	0.175
10	rs61851288	19423109	1.17	0.196050020118376	1.68	0.285465824887251	0.400430464731134	0.58380999830577	0.1267	0.0682	0.0052	0.0042	0.0071	0.0073	0.0055	0.0146	0.1689	0.0052	0.0068	0.0088	0.0965	0.0083	0.0085	0.0084	0.006	0.1204	0.0883	0.0066	0.0059	0.0066	0.0191	0.0074	0.0109	0.1745
10	rs57457568	19423149	1.17	0.196050020118376	1.68	0.285465824887251	0.448606942754622	0.534632873446045	0.1268	0.0683	0.0053	0.0043	0.0071	0.0073	0.0055	0.0146	0.1691	0.0052	0.0068	0.0088	0.0965	0.0083	0.0084	0.0084	0.006	0.1202	0.0882	0.0066	0.0059	0.0066	0.0192	0.0069	0.011	0.1744
10	rs10826983	19423586	1.18	0.173671271070618	1.68	0.285465824887251	0.289946184576678	0.495013734520578	0.1261	0.0697	0.0053	0.0042	0.0072	0.007	0.0052	0.0141	0.1686	0.0051	0.007	0.0083	0.0955	0.0084	0.0078	0.008	0.0059	0.121	0.0885	0.0066	0.0057	0.0066	0.0197	0.0066	0.0115	0.1761
10	rs6481759	19428398	1.19	0.153209069243504	1.68	0.285465824887251	0.185982716348623	0.520602797974968	0.1251	0.0708	0.0052	0.004	0.0071	0.0068	0.0051	0.0141	0.1691	0.0051	0.0069	0.0078	0.0952	0.0084	0.0073	0.0074	0.0059	0.1211	0.088	0.0066	0.0055	0.0063	0.0197	0.0065	0.0118	0.1787
10	rs10826998	19432352	1.19	0.153209069243504	1.68	0.285465824887251	0.157014321256266	0.4080532925947	0.125	0.071	0.0052	0.004	0.0071	0.0068	0.0051	0.0141	0.1691	0.0051	0.0069	0.0077	0.0951	0.0084	0.0072	0.0073	0.006	0.121	0.0879	0.0066	0.0054	0.0063	0.0197	0.0065	0.0118	0.1794
10	rs61851291	19433618	1.19	0.153209069243504	1.67	0.308662716071979	0.154284256360931	0.410392979126139	0.125	0.071	0.0052	0.004	0.0071	0.0068	0.0051	0.0141	0.1691	0.0051	0.0069	0.0077	0.095	0.0084	0.0072	0.0073	0.006	0.121	0.0879	0.0066	0.0054	0.0063	0.0197	0.0065	0.0118	0.1794
10	rs7896381	19435923	1.19	0.153209069243504	1.66	0.333131717406117	0.149007315896098	0.406236065819739	0.125	0.071	0.0052	0.004	0.0071	0.0068	0.0051	0.0141	0.1691	0.0051	0.0069	0.0077	0.0949	0.0084	0.0073	0.0073	0.006	0.1211	0.0879	0.0066	0.0054	0.0063	0.0197	0.0065	0.0118	0.1794
10	rs72790773	19437825	1.19	0.153209069243504	1.69	0.263511633917478	0.144676704375955	0.413127217201754	0.1249	0.071	0.0052	0.004	0.0072	0.0067	0.0051	0.0141	0.1691	0.0051	0.0069	0.0077	0.0949	0.0084	0.0073	0.0073	0.006	0.1211	0.0879	0.0066	0.0054	0.0063	0.0197	0.0065	0.0118	0.1796
10	rs78678744	19441171	1.19	0.153209069243504	1.69	0.263511633917478	0.140770999703219	0.402478886777698	0.1249	0.071	0.0052	0.004	0.0072	0.0067	0.0051	0.0141	0.169	0.0051	0.0069	0.0077	0.0948	0.0084	0.0072	0.0073	0.006	0.1212	0.0879	0.0066	0.0054	0.0063	0.0197	0.0065	0.0118	0.1796
10	rs117826205	19457387	1.2	0.134574322401564	1.7	0.24276969786222	0.0853490545167024	0.371633636829433	0.1247	0.0711	0.0052	0.004	0.0072	0.0066	0.005	0.0141	0.169	0.0051	0.007	0.0073	0.0945	0.0087	0.007	0.0072	0.006	0.1218	0.0878	0.0067	0.0054	0.0063	0.0198	0.0064	0.0116	0.1801
10	rs113180151	19458729	1.2	0.134574322401564	1.7	0.24276969786222	0.0853956744013605	0.370115845543737	0.1247	0.0713	0.0052	0.004	0.0072	0.0066	0.005	0.0141	0.169	0.0051	0.007	0.0073	0.0944	0.0087	0.007	0.0072	0.006	0.1218	0.0878	0.0067	0.0054	0.0063	0.0198	0.0064	0.0116	0.18
10	rs12240337	19465661	1.2	0.134574322401564	1.71	0.223208546872115	0.0830845242004377	0.357035683804713	0.1248	0.0713	0.0052	0.004	0.0073	0.0066	0.005	0.0141	0.169	0.0051	0.0069	0.0073	0.0943	0.0087	0.007	0.0072	0.006	0.1219	0.0877	0.0067	0.0054	0.0063	0.0198	0.0064	0.0116	0.1803
10	rs117969016	19466913	1.2	0.134574322401564	1.71	0.223208546872115	0.0801627553448148	0.357411118621469	0.1248	0.0713	0.0052	0.004	0.0074	0.0066	0.005	0.0141	0.1689	0.0051	0.0069	0.0073	0.0942	0.0087	0.0069	0.0072	0.0061	0.1219	0.0877	0.0067	0.0054	0.0063	0.0199	0.0064	0.0116	0.1803
10	rs4748559	19467440	1.2	0.134574322401564	1.71	0.223208546872115	0.0796042602671055	0.35541010157348	0.1248	0.0713	0.0052	0.004	0.0075	0.0066	0.005	0.0141	0.1689	0.0051	0.0069	0.0073	0.0942	0.0087	0.0069	0.0072	0.0061	0.1219	0.0877	0.0067	0.0053	0.0063	0.02	0.0064	0.0116	0.1803
10	rs12218387	19471983	1.2	0.134574322401564	1.71	0.223208546872115	0.0845589972820535	0.338779027816849	0.1247	0.0709	0.0052	0.004	0.0073	0.0066	0.005	0.0141	0.1692	0.0049	0.0069	0.0073	0.0942	0.0087	0.0069	0.0072	0.006	0.1217	0.088	0.0066	0.0053	0.0063	0.0199	0.0064	0.0116	0.181
10	rs56380599	19475509	1.2	0.134574322401564	1.71	0.223208546872115	0.083750592718478	0.341740803264105	0.1246	0.0708	0.0053	0.004	0.0073	0.0066	0.005	0.0141	0.1692	0.0049	0.0069	0.0072	0.0942	0.0087	0.0068	0.0071	0.006	0.1216	0.0883	0.0066	0.0053	0.0063	0.0198	0.0064	0.0116	0.1814
10	rs112678856	19484999	1.2	0.134574322401564	1.71	0.223208546872115	0.0830845242004377	0.348183447255565	0.1246	0.0706	0.0054	0.0039	0.0073	0.0065	0.005	0.0141	0.1693	0.0049	0.0069	0.0072	0.0941	0.0087	0.0067	0.007	0.0059	0.1213	0.0889	0.0066	0.0053	0.0062	0.0196	0.0063	0.0117	0.1821
10	rs16918344	19492702	1.2	0.134574322401564	1.71	0.223208546872115	0.082467444199072	0.341864372379383	0.1244	0.0702	0.0055	0.0039	0.0073	0.0063	0.005	0.0141	0.1694	0.0047	0.007	0.0072	0.0941	0.0088	0.0065	0.0069	0.0058	0.1208	0.0898	0.0065	0.0053	0.0063	0.0192	0.0062	0.0117	0.1832
10	rs4601653	19493993	1.2	0.134574322401564	1.72	0.204795704918344	0.0835435181188147	0.346073384345236	0.1244	0.0702	0.0055	0.0039	0.0073	0.0063	0.005	0.014	0.1694	0.0047	0.007	0.0072	0.0941	0.0088	0.0065	0.0069	0.0057	0.1208	0.0898	0.0065	0.0053	0.0063	0.0192	0.0062	0.0117	0.1832
10	rs10827052	19494411	1.2	0.134574322401564	1.72	0.204795704918344	0.0719216828771429	0.350297192764803	0.1244	0.0702	0.0055	0.004	0.0073	0.0063	0.005	0.014	0.1693	0.0047	0.007	0.0072	0.0941	0.0088	0.0065	0.0069	0.0058	0.1206	0.0899	0.0065	0.0053	0.0063	0.0192	0.0063	0.0117	0.1832
10	rs2884433	19497776	1.2	0.134574322401564	1.72	0.204795704918344	0.0709655837449343	0.337177856360444	0.1245	0.0703	0.0054	0.004	0.0073	0.0064	0.0051	0.0141	0.1692	0.0047	0.007	0.0072	0.0941	0.0089	0.0065	0.0068	0.0057	0.1203	0.09	0.0066	0.0053	0.0063	0.0193	0.0063	0.0117	0.1831
10	rs2358355	19498278	1.2	0.134574322401564	1.72	0.204795704918344	0.0710691047822382	0.337177856360444	0.1245	0.0703	0.0054	0.004	0.0073	0.0064	0.0051	0.0141	0.1692	0.0047	0.007	0.0072	0.0941	0.0089	0.0065	0.0068	0.0057	0.1203	0.09	0.0066	0.0053	0.0063	0.0193	0.0063	0.0117	0.1831
10	rs2583648	19499287	1.2	0.134574322401564	1.72	0.204795704918344	0.0711519922956198	0.335333090830472	0.1245	0.0703	0.0054	0.004	0.0073	0.0064	0.0051	0.0141	0.1691	0.0047	0.007	0.0072	0.0941	0.0089	0.0065	0.0068	0.0057	0.1203	0.09	0.0066	0.0053	0.0063	0.0193	0.0063	0.0117	0.1831
10	rs2782322	19499826	1.2	0.134574322401564	1.72	0.204795704918344	0.0699972795688548	0.334841650569436	0.1245	0.0703	0.0054	0.004	0.0073	0.0064	0.0051	0.0141	0.1691	0.0047	0.007	0.0072	0.0942	0.0089	0.0065	0.0067	0.0057	0.1202	0.09	0.0066	0.0053	0.0064	0.0193	0.0063	0.0117	0.1831
10	rs10827096	19517528	1.2	0.134574322401564	1.72	0.204795704918344	0.0660719652743163	0.309581160254168	0.1243	0.0711	0.0055	0.004	0.0073	0.0059	0.005	0.0141	0.1688	0.0046	0.0071	0.0072	0.0945	0.009	0.0063	0.0065	0.0056	0.1202	0.0905	0.0066	0.0053	0.0064	0.0194	0.0062	0.0119	0.1828
10	rs113627083	19517592	1.2	0.134574322401564	1.72	0.204795704918344	0.0659929923328082	0.313308713535886	0.1243	0.0711	0.0055	0.004	0.0073	0.0059	0.005	0.0141	0.1688	0.0046	0.0071	0.0072	0.0945	0.009	0.0063	0.0065	0.0056	0.1202	0.0905	0.0066	0.0053	0.0064	0.0194	0.0062	0.0119	0.1828
10	rs34615272	19518505	1.2	0.134574322401564	1.72	0.204795704918344	0.0668850109840221	0.320197003853536	0.1243	0.071	0.0055	0.004	0.0073	0.0059	0.005	0.0141	0.1688	0.0046	0.0071	0.0072	0.0945	0.009	0.0063	0.0065	0.0056	0.1202	0.0905	0.0066	0.0053	0.0064	0.0194	0.0062	0.0119	0.1828
10	rs117739219	19519587	1.2	0.134574322401564	1.72	0.204795704918344	0.0686723824838391	0.324935430844425	0.1243	0.071	0.0055	0.004	0.0073	0.0058	0.005	0.0141	0.1688	0.0046	0.0071	0.0072	0.0945	0.009	0.0063	0.0065	0.0056	0.1202	0.0905	0.0066	0.0053	0.0064	0.0194	0.0062	0.0119	0.1828
10	rs72788019	19523867	1.21	0.117675403133419	1.78	0.116496372702931	0.0818759977670687	0.338532550552452	0.1243	0.0709	0.0056	0.0039	0.0074	0.0056	0.005	0.014	0.1688	0.0045	0.0072	0.0072	0.0946	0.0091	0.0063	0.0065	0.0057	0.1202	0.0903	0.0067	0.0053	0.0066	0.0193	0.0062	0.012	0.1828
10	rs4644568	19528537	1.21	0.117675403133419	1.79	0.105135818603982	0.0725077325129721	0.318501041760164	0.1244	0.0709	0.0056	0.0039	0.0074	0.0056	0.005	0.014	0.1687	0.0045	0.0072	0.0072	0.0946	0.0091	0.0063	0.0065	0.0057	0.1204	0.0902	0.0067	0.0053	0.0066	0.0193	0.0063	0.0119	0.1826
10	rs7087102	19531360	1.21	0.117675403133419	1.79	0.105135818603982	0.0717965024386725	0.32298898344543	0.1243	0.0709	0.0056	0.0039	0.0074	0.0056	0.005	0.014	0.1687	0.0045	0.0072	0.0072	0.0946	0.0091	0.0063	0.0065	0.0057	0.1205	0.0902	0.0066	0.0053	0.0066	0.0192	0.0063	0.0119	0.1826
10	rs6481814	19534952	1.21	0.117675403133419	1.79	0.105135818603982	0.0587706303105028	0.334227645271916	0.1242	0.0709	0.0056	0.0039	0.0074	0.0055	0.005	0.014	0.1687	0.0045	0.0071	0.0072	0.0945	0.0093	0.0063	0.0065	0.0057	0.1206	0.0903	0.0066	0.0054	0.0067	0.0192	0.0064	0.0119	0.1824
10	rs11593818	19545266	1.21	0.117675403133419	1.79	0.105135818603982	0.08221688433069	0.393963971887036	0.1239	0.071	0.0056	0.004	0.0075	0.0055	0.005	0.0141	0.1687	0.0045	0.0074	0.0072	0.0946	0.0093	0.0062	0.0064	0.0056	0.1203	0.0903	0.0067	0.0054	0.0067	0.0192	0.0064	0.012	0.1821
10	rs79167609	19545509	1.21	0.117675403133419	1.79	0.105135818603982	0.0823534928700543	0.390880132815514	0.1239	0.071	0.0056	0.004	0.0075	0.0055	0.005	0.0141	0.1687	0.0045	0.0074	0.0072	0.0946	0.0093	0.0062	0.0064	0.0056	0.1202	0.0903	0.0067	0.0054	0.0067	0.0192	0.0064	0.012	0.1821
10	rs72796422	19546019	1.21	0.117675403133419	1.79	0.105135818603982	0.0808587735563549	0.391136863018232	0.1239	0.071	0.0056	0.0041	0.0075	0.0055	0.005	0.0141	0.1687	0.0045	0.0074	0.0073	0.0946	0.0093	0.0063	0.0064	0.0056	0.1202	0.0903	0.0067	0.0054	0.0068	0.0192	0.0064	0.012	0.1821
10	rs77345745	19549756	1.21	0.117675403133419	1.79	0.105135818603982	0.0820576911061963	0.419526246986788	0.1238	0.071	0.0056	0.0041	0.0075	0.0054	0.005	0.0142	0.1687	0.0045	0.0075	0.0072	0.0947	0.0093	0.0063	0.0064	0.0056	0.1201	0.0902	0.0068	0.0054	0.0068	0.0192	0.0064	0.012	0.182
10	rs78432016	19554582	1.21	0.117675403133419	1.79	0.105135818603982	0.0834515900517572	0.415605303304628	0.1237	0.071	0.0056	0.0042	0.0075	0.0054	0.005	0.0142	0.1687	0.0045	0.0075	0.0072	0.0948	0.0093	0.0063	0.0064	0.0056	0.12	0.0901	0.0068	0.0054	0.0068	0.0192	0.0064	0.0121	0.182
10	rs78914129	19557716	1.21	0.117675403133419	1.79	0.105135818603982	0.0882226062423137	0.416127518445292	0.1239	0.071	0.0056	0.0042	0.0075	0.0054	0.005	0.0142	0.1686	0.0045	0.0075	0.0072	0.0949	0.0093	0.0061	0.0063	0.0056	0.1202	0.09	0.0068	0.0054	0.0068	0.0193	0.0064	0.0121	0.1819
10	rs2496047	19557784	1.21	0.117675403133419	1.79	0.105135818603982	0.0880323211150322	0.41586638861784	0.1239	0.071	0.0056	0.0042	0.0075	0.0054	0.005	0.0142	0.1686	0.0045	0.0075	0.0072	0.0949	0.0093	0.0061	0.0063	0.0056	0.1203	0.09	0.0068	0.0054	0.0068	0.0193	0.0064	0.0121	0.1818
10	rs76734294	19565158	1.21	0.117675403133419	1.78	0.116496372702931	0.0900192288419182	0.429503653545232	0.1237	0.071	0.0056	0.0042	0.0074	0.0053	0.005	0.0142	0.1687	0.0045	0.0075	0.0072	0.0949	0.0093	0.0062	0.0063	0.0055	0.1205	0.0898	0.0069	0.0054	0.0068	0.0193	0.0064	0.0121	0.1819
10	rs16918455	19566351	1.21	0.117675403133419	1.79	0.105135818603982	0.0877236639968886	0.409482667189685	0.1237	0.071	0.0056	0.0042	0.0074	0.0053	0.005	0.0142	0.1687	0.0045	0.0075	0.0072	0.0949	0.0093	0.0062	0.0063	0.0055	0.1205	0.0899	0.0069	0.0054	0.0068	0.0193	0.0064	0.0121	0.1818
10	rs11009290	19571940	1.21	0.117675403133419	1.79	0.105135818603982	0.119015460097216	0.423194769970787	0.1208	0.0722	0.005	0.0047	0.0073	0.0042	0.0049	0.0142	0.1684	0.0048	0.0083	0.0065	0.0936	0.0104	0.0067	0.0056	0.0046	0.1238	0.0887	0.0071	0.005	0.0069	0.02	0.006	0.0126	0.1834
10	rs72796460	19572060	1.21	0.117675403133419	1.8	0.0946327581538143	0.111920623482077	0.427003382343553	0.1206	0.0729	0.005	0.0047	0.0073	0.0041	0.005	0.0141	0.1682	0.0048	0.0081	0.0064	0.0931	0.0104	0.0067	0.0056	0.0046	0.1238	0.0883	0.0072	0.0049	0.0069	0.02	0.0061	0.0127	0.184
10	rs4748570	19572207	1.21	0.117675403133419	1.79	0.105135818603982	0.079515133655214	0.354660547799293	0.1204	0.0735	0.005	0.0046	0.0071	0.0041	0.0049	0.0142	0.1679	0.0048	0.0078	0.0064	0.0932	0.0105	0.0068	0.0055	0.0046	0.124	0.0888	0.0074	0.005	0.0069	0.02	0.0061	0.0127	0.1838
10	rs2499065	19572729	1.21	0.117675403133419	1.77	0.128753168183355	0.0584968097555229	0.286209319573421	0.1187	0.0745	0.0049	0.0043	0.0072	0.0033	0.0044	0.0141	0.1687	0.0045	0.0074	0.0057	0.0916	0.0101	0.0067	0.0048	0.004	0.1288	0.0881	0.0071	0.0047	0.0067	0.0195	0.0058	0.0122	0.1882
10	rs2499064	19573007	1.21	0.117675403133419	1.77	0.128753168183355	0.0601153610776074	0.286092103997928	0.1187	0.0744	0.0049	0.0043	0.0072	0.0033	0.0044	0.0141	0.1687	0.0045	0.0074	0.0057	0.0916	0.01	0.0068	0.0048	0.004	0.1288	0.0881	0.0071	0.0047	0.0067	0.0195	0.0058	0.0122	0.1882
10	rs12241298	19578455	1.21	0.117675403133419	1.77	0.128753168183355	0.0565146504056511	0.226678834282372	0.1188	0.0745	0.0049	0.0042	0.0072	0.003	0.0041	0.0142	0.1687	0.0044	0.0074	0.0055	0.0917	0.0098	0.0068	0.0045	0.004	0.1296	0.088	0.0073	0.0046	0.0066	0.0194	0.0057	0.0119	0.1895
10	rs16918470	19579258	1.21	0.117675403133419	1.77	0.128753168183355	0.0560704837899139	0.214801633322173	0.1188	0.0745	0.0049	0.0041	0.0072	0.003	0.0041	0.0143	0.1687	0.0044	0.0074	0.0055	0.0917	0.0097	0.0068	0.0044	0.004	0.1296	0.088	0.0073	0.0046	0.0066	0.0194	0.0057	0.0118	0.1896
10	rs12780699	19591983	1.21	0.117675403133419	1.77	0.128753168183355	0.0626936726124323	0.236439561525388	0.1183	0.0749	0.0048	0.0041	0.0073	0.0029	0.0039	0.0144	0.1684	0.0045	0.0074	0.0053	0.0912	0.0096	0.0068	0.0043	0.0042	0.1302	0.0877	0.0074	0.0045	0.0065	0.0193	0.0056	0.0118	0.1907
10	rs34612484	19601981	1.21	0.117675403133419	1.77	0.128753168183355	0.0606551731303889	0.196762943231007	0.118	0.0752	0.0048	0.004	0.0073	0.0027	0.0037	0.0146	0.1682	0.0046	0.0074	0.0053	0.0909	0.0095	0.0068	0.0042	0.0043	0.1307	0.0875	0.0075	0.0045	0.0064	0.0193	0.0056	0.0116	0.1916
10	rs116650501	19602004	1.21	0.117675403133419	1.77	0.128753168183355	0.0606738443083157	0.196970848547838	0.118	0.0752	0.0048	0.004	0.0073	0.0027	0.0037	0.0146	0.1682	0.0046	0.0074	0.0053	0.0909	0.0095	0.0068	0.0042	0.0043	0.1307	0.0875	0.0075	0.0045	0.0064	0.0193	0.0056	0.0116	0.1916
10	rs2039516	19607949	1.21	0.117675403133419	1.78	0.116496372702931	0.0757216064856833	0.226134444403144	0.118	0.0752	0.0048	0.004	0.0074	0.0027	0.0037	0.0146	0.1682	0.0047	0.0074	0.0052	0.0907	0.0094	0.0068	0.0042	0.0044	0.1308	0.0874	0.0075	0.0043	0.0063	0.0192	0.0056	0.0119	0.1917
10	rs78479086	19614223	1.21	0.117675403133419	1.79	0.105135818603982	0.0616688618011779	0.226134444403144	0.118	0.0752	0.0048	0.004	0.0074	0.0027	0.0037	0.0146	0.1683	0.0048	0.0073	0.0052	0.0908	0.0094	0.0067	0.0041	0.0045	0.1308	0.0875	0.0075	0.0043	0.0063	0.0192	0.0055	0.0119	0.1918
10	rs145110062	19614692	1.21	0.117675403133419	1.79	0.105135818603982	0.0602453682495749	0.222660463049279	0.118	0.0752	0.0048	0.004	0.0074	0.0027	0.0037	0.0146	0.1683	0.0048	0.0072	0.0052	0.0908	0.0094	0.0067	0.0041	0.0045	0.1308	0.0875	0.0075	0.0043	0.0063	0.0192	0.0055	0.0119	0.1918
10	rs76057868	19623858	1.21	0.117675403133419	1.79	0.105135818603982	0.0547868544888489	0.253524251043668	0.1178	0.0752	0.0047	0.0039	0.0074	0.0027	0.0036	0.0146	0.1688	0.0051	0.0072	0.0051	0.0907	0.0094	0.0065	0.0041	0.0048	0.1309	0.0874	0.0074	0.0043	0.0061	0.019	0.0054	0.0118	0.1924
10	rs11009509	19625533	1.21	0.117675403133419	1.78	0.116496372702931	0.0579698276050956	0.25284716171274	0.1179	0.0753	0.0047	0.0039	0.0074	0.0027	0.0036	0.0146	0.1689	0.0051	0.0072	0.0049	0.0907	0.0094	0.0065	0.0041	0.0048	0.1309	0.0875	0.0074	0.0043	0.0061	0.019	0.0054	0.0118	0.1924
10	rs117232969	19626151	1.21	0.117675403133419	1.78	0.116496372702931	0.0552242204588166	0.256011788873321	0.1179	0.0753	0.0047	0.0039	0.0074	0.0027	0.0036	0.0146	0.1689	0.0051	0.0072	0.0049	0.0907	0.0094	0.0063	0.0041	0.0048	0.131	0.0875	0.0074	0.0043	0.0061	0.019	0.0054	0.0118	0.1924
10	rs76551926	19636779	1.21	0.117675403133419	1.78	0.116496372702931	0.0804990563423361	0.219204095277494	0.1178	0.0751	0.0047	0.0039	0.0074	0.0026	0.0035	0.0147	0.1691	0.0052	0.0071	0.0049	0.0909	0.0091	0.0062	0.004	0.0053	0.1313	0.0876	0.0073	0.0042	0.006	0.0188	0.0054	0.0117	0.1926
10	rs76251597	19649406	1.21	0.117675403133419	1.79	0.105135818603982	0.117188213724341	0.187484501240129	0.1178	0.0752	0.0048	0.004	0.0074	0.0026	0.0034	0.0147	0.1692	0.005	0.0069	0.0048	0.091	0.009	0.0061	0.004	0.0056	0.1315	0.0877	0.0073	0.0041	0.0059	0.0188	0.0053	0.0117	0.1928
10	rs12219762	19649881	1.21	0.117675403133419	1.79	0.105135818603982	0.121120814793929	0.192517260682641	0.1178	0.0752	0.0048	0.004	0.0074	0.0026	0.0034	0.0147	0.1692	0.005	0.0069	0.0048	0.091	0.009	0.0061	0.004	0.0056	0.1315	0.0877	0.0072	0.0041	0.0059	0.0188	0.0053	0.0117	0.1928
10	rs1577299	19651926	1.21	0.117675403133419	1.79	0.105135818603982	0.125754966361722	0.192414099329676	0.1178	0.0752	0.0048	0.004	0.0074	0.0026	0.0034	0.0147	0.1692	0.005	0.0069	0.0048	0.091	0.009	0.0061	0.004	0.0056	0.1315	0.0877	0.0072	0.0041	0.0059	0.0188	0.0053	0.0117	0.1928
10	rs7097149	19672203	1.22	0.102418512327744	1.79	0.105135818603982	0.274394762085897	0.268333068128423	0.1189	0.0753	0.0045	0.004	0.0074	0.0026	0.0032	0.0146	0.1702	0.005	0.0069	0.0047	0.0911	0.0088	0.0042	0.004	0.0057	0.1313	0.0876	0.0071	0.0041	0.0056	0.0187	0.0049	0.0117	0.1944
10	rs67477729	19680005	1.22	0.102418512327744	1.78	0.116496372702931	0.261696940588397	0.260554092563123	0.1188	0.0753	0.0045	0.0039	0.0074	0.0026	0.0032	0.0146	0.1702	0.005	0.0069	0.0047	0.0911	0.0088	0.0043	0.004	0.0057	0.1312	0.0876	0.0071	0.0041	0.0057	0.0187	0.0049	0.0117	0.1946
10	rs113809828	19681046	1.22	0.102418512327744	1.78	0.116496372702931	0.264283225227582	0.262492136675209	0.1187	0.0753	0.0045	0.0039	0.0074	0.0026	0.0032	0.0146	0.1702	0.005	0.0069	0.0047	0.0911	0.0088	0.0043	0.004	0.0057	0.1312	0.0876	0.0071	0.0041	0.0057	0.0187	0.0049	0.0117	0.1946
10	rs7917396	19682953	1.22	0.102418512327744	1.78	0.116496372702931	0.291718472385217	0.261009698670476	0.1189	0.0753	0.0045	0.0039	0.0075	0.0026	0.0031	0.0146	0.1702	0.005	0.0068	0.0047	0.0911	0.0088	0.0042	0.004	0.0058	0.1307	0.0874	0.0072	0.0041	0.0056	0.0186	0.005	0.0117	0.1952
10	rs7917070	19688857	1.22	0.102418512327744	1.78	0.116496372702931	0.296827722164888	0.263063003381915	0.1189	0.0753	0.0045	0.0039	0.0075	0.0026	0.0031	0.0145	0.1704	0.005	0.0068	0.0047	0.0911	0.0088	0.0043	0.0041	0.0058	0.1304	0.0872	0.0072	0.0041	0.0055	0.0186	0.005	0.0117	0.1954
10	rs117243381	19692532	1.22	0.102418512327744	1.78	0.116496372702931	0.28296192741874	0.249133419373995	0.119	0.0754	0.0045	0.0039	0.0075	0.0026	0.003	0.0145	0.1702	0.005	0.0067	0.0047	0.0911	0.0088	0.0042	0.0041	0.0058	0.1302	0.0875	0.0072	0.0041	0.0055	0.0187	0.005	0.0117	0.1957
10	rs7907667	19693732	1.22	0.102418512327744	1.78	0.116496372702931	0.278075781940445	0.246779211477227	0.119	0.0754	0.0045	0.0039	0.0075	0.0026	0.003	0.0145	0.1702	0.005	0.0067	0.0047	0.0911	0.0088	0.0042	0.0041	0.0058	0.1301	0.0875	0.0072	0.0041	0.0055	0.0187	0.005	0.0117	0.1957
10	rs4428968	19697320	1.22	0.102418512327744	1.78	0.116496372702931	0.281218349261794	0.241647298718266	0.1196	0.0754	0.0045	0.0039	0.0075	0.0026	0.003	0.0146	0.1702	0.0049	0.0066	0.0047	0.091	0.0088	0.0042	0.0041	0.0058	0.1296	0.0876	0.0072	0.0041	0.0055	0.0187	0.0049	0.0116	0.1958
10	rs7898658	19697629	1.22	0.102418512327744	1.78	0.116496372702931	0.242762763125888	0.212344873480002	0.1196	0.0754	0.0045	0.0039	0.0075	0.0026	0.003	0.0152	0.1702	0.0049	0.0066	0.0047	0.0909	0.0088	0.0043	0.0041	0.0057	0.1291	0.0875	0.0072	0.0041	0.0056	0.0187	0.0049	0.0116	0.1959
10	rs12249309	19707805	1.24	0.0764474044013007	1.77	0.128753168183355	0.029670113025556	0.0846763759828098	0.1203	0.0771	0.0041	0.0035	0.0075	0.0027	0.0027	0.0152	0.1689	0.0044	0.0054	0.0042	0.0916	0.0083	0.0039	0.0034	0.0035	0.1291	0.0886	0.0071	0.004	0.0047	0.019	0.0046	0.0107	0.2019
10	rs11009826	19710091	1.24	0.0764474044013007	1.76	0.141944438278083	0.0246066720528866	0.0833876767461409	0.1203	0.0771	0.0042	0.0035	0.0075	0.0027	0.0027	0.0152	0.1688	0.0044	0.0054	0.0043	0.0916	0.0083	0.0039	0.0033	0.0034	0.1293	0.0885	0.0071	0.004	0.0046	0.019	0.0046	0.0106	0.2019
10	rs12267414	19714510	1.24	0.0764474044013007	1.74	0.171280181914382	0.0192788320122241	0.0707352835858344	0.1205	0.0771	0.0042	0.0035	0.0074	0.0027	0.0027	0.0151	0.1688	0.0044	0.0054	0.0042	0.0915	0.0083	0.0039	0.0033	0.0034	0.1294	0.0885	0.0071	0.004	0.0046	0.0189	0.0046	0.0106	0.2022
10	rs61851070	19714719	1.24	0.0764474044013007	1.74	0.171280181914382	0.0197793908620864	0.0720117473988008	0.1205	0.0771	0.0042	0.0035	0.0074	0.0027	0.0027	0.0151	0.1689	0.0044	0.0054	0.0042	0.0915	0.0083	0.0039	0.0033	0.0035	0.1294	0.0885	0.0071	0.004	0.0046	0.0189	0.0046	0.0105	0.2022
10	rs72784335	19715255	1.24	0.0764474044013007	1.74	0.171280181914382	0.0195491639914571	0.0751715551245121	0.1205	0.0771	0.0042	0.0035	0.0074	0.0027	0.0027	0.0151	0.169	0.0044	0.0054	0.0043	0.0915	0.0083	0.0039	0.0034	0.0035	0.1292	0.0885	0.0071	0.004	0.0046	0.0189	0.0046	0.0105	0.2024
10	rs7082614	19715844	1.24	0.0764474044013007	1.74	0.171280181914382	0.018103933232364	0.0681412792066994	0.1207	0.0771	0.0041	0.0035	0.0072	0.0027	0.0027	0.015	0.1689	0.0044	0.0054	0.0043	0.0915	0.0083	0.0039	0.0037	0.0037	0.1289	0.0885	0.0071	0.004	0.0046	0.0188	0.0046	0.0104	0.2026
10	rs16918756	19716573	1.25	0.0655389160366862	1.74	0.171280181914382	0.0126270061823251	0.06093606042113	0.1214	0.0761	0.004	0.0033	0.0068	0.0027	0.0028	0.0152	0.1694	0.0044	0.005	0.0041	0.0922	0.0083	0.0038	0.0037	0.0036	0.1291	0.0876	0.0071	0.0041	0.0045	0.0185	0.0044	0.0102	0.2045
10	rs72784336	19718548	1.26	0.0558850734446599	1.74	0.171280181914382	0.115321984252571	0.059944021356408	0.1234	0.0736	0.0033	0.0028	0.0073	0.0023	0.0026	0.0163	0.1654	0.0039	0.0042	0.0039	0.091	0.0079	0.0035	0.0045	0.0033	0.1332	0.084	0.0072	0.0041	0.0045	0.0178	0.0043	0.0097	0.2125
10	rs2486053	19719841	1.26	0.0558850734446599	1.75	0.156107803097264	0.103716858458621	0.0550250321670733	0.1235	0.0735	0.0033	0.0028	0.0073	0.0023	0.0027	0.0163	0.1653	0.0039	0.0042	0.0039	0.091	0.0079	0.0035	0.0045	0.0033	0.1332	0.0839	0.0072	0.0041	0.0045	0.0178	0.0043	0.0097	0.2126
10	rs2358395	19721013	1.26	0.0558850734446599	1.75	0.156107803097264	0.096652770788914	0.053258562144801	0.1236	0.0735	0.0033	0.0028	0.0073	0.0023	0.0027	0.0163	0.1653	0.0039	0.0041	0.0039	0.091	0.0079	0.0035	0.0045	0.0033	0.1334	0.0839	0.0072	0.0041	0.0046	0.0177	0.0044	0.0097	0.2127
10	rs11009880	19721534	1.26	0.0558850734446599	1.75	0.156107803097264	0.0948231644268241	0.0539495621488065	0.1236	0.0735	0.0033	0.0028	0.0073	0.0023	0.0027	0.0163	0.1653	0.0039	0.0042	0.0039	0.091	0.008	0.0035	0.0045	0.0033	0.1334	0.0839	0.0072	0.0041	0.0046	0.0177	0.0044	0.0097	0.2127
10	rs10827409	19724287	1.25	0.0655389160366862	1.75	0.156107803097264	0.0914730833619782	0.0550250321670733	0.1237	0.0732	0.0033	0.0028	0.0073	0.0023	0.0026	0.0165	0.1652	0.0039	0.0042	0.0039	0.0911	0.008	0.0035	0.0045	0.0033	0.1335	0.0841	0.0072	0.0041	0.0046	0.0177	0.0043	0.0097	0.2124
10	rs78073630	19724676	1.25	0.0655389160366862	1.75	0.156107803097264	0.0769583084765638	0.0533212210170156	0.1237	0.0731	0.0033	0.0028	0.0073	0.0023	0.0026	0.0165	0.1652	0.0039	0.0042	0.0039	0.0912	0.0081	0.0035	0.0043	0.0033	0.1335	0.0841	0.0071	0.0041	0.0046	0.0179	0.0042	0.0097	0.2125
10	rs16918806	19737532	1.25	0.0655389160366862	1.75	0.156107803097264	0.0786937511224214	0.0669630070671955	0.1242	0.0731	0.0033	0.0027	0.0073	0.0023	0.0026	0.0167	0.1649	0.0039	0.0042	0.0039	0.0912	0.0082	0.0035	0.0043	0.0031	0.1334	0.0839	0.0071	0.0042	0.0047	0.018	0.0042	0.0098	0.2125
10	rs3904885	19739046	1.25	0.0655389160366862	1.75	0.156107803097264	0.0784285335697955	0.066618092830441	0.1242	0.073	0.0033	0.0027	0.0073	0.0023	0.0026	0.0167	0.1648	0.0039	0.0042	0.0039	0.0912	0.0082	0.0035	0.0043	0.0032	0.1334	0.0839	0.0071	0.0042	0.0047	0.018	0.0042	0.0098	0.2125
10	rs3904886	19749965	1.25	0.0655389160366862	1.75	0.156107803097264	0.0781859233211693	0.0681412792066994	0.1242	0.0724	0.0033	0.0027	0.0073	0.0022	0.0027	0.0168	0.1641	0.0039	0.0042	0.0039	0.0919	0.008	0.0037	0.0041	0.003	0.1335	0.0841	0.0072	0.0042	0.0047	0.0179	0.0044	0.01	0.213
10	rs17733367	19751633	1.25	0.0655389160366862	1.78	0.116496372702931	0.0820804209050102	0.075679389756665	0.1243	0.0724	0.0033	0.0027	0.0073	0.0022	0.0027	0.0168	0.1642	0.0039	0.0042	0.0039	0.0919	0.008	0.0036	0.0041	0.003	0.1336	0.084	0.0072	0.0042	0.0047	0.0179	0.0043	0.01	0.2129
10	rs2358398	19751780	1.25	0.0655389160366862	1.8	0.0946327581538143	0.0832679278659835	0.0704529105358112	0.1242	0.0724	0.0033	0.0027	0.0073	0.0022	0.0026	0.0168	0.1642	0.0039	0.0042	0.0039	0.0919	0.008	0.0036	0.0041	0.0029	0.1337	0.084	0.0072	0.0043	0.0047	0.0179	0.0043	0.01	0.213
10	rs12245764	19756569	1.25	0.0655389160366862	1.81	0.0849480383532209	0.0852092921887306	0.0660677823225773	0.1241	0.0724	0.0032	0.0026	0.0073	0.0022	0.0026	0.0168	0.164	0.0039	0.0042	0.0039	0.092	0.0079	0.0036	0.0041	0.0029	0.134	0.0841	0.0071	0.0043	0.0047	0.0179	0.0043	0.01	0.2131
10	rs11010114	19768688	1.25	0.0655389160366862	1.81	0.0849480383532209	0.101830405160165	0.0662051806236194	0.1243	0.0723	0.0032	0.0026	0.0073	0.0021	0.0024	0.0168	0.1641	0.0038	0.0041	0.0039	0.0917	0.0079	0.0036	0.0041	0.0029	0.1342	0.084	0.0072	0.0042	0.0047	0.018	0.0043	0.0101	0.2135
10	rs76868628	19768734	1.25	0.0655389160366862	1.81	0.0849480383532209	0.101414122536322	0.0661364665177148	0.1244	0.0723	0.0032	0.0026	0.0073	0.0021	0.0024	0.0168	0.1639	0.0038	0.0041	0.0039	0.0917	0.0079	0.0036	0.0041	0.0029	0.1343	0.084	0.0072	0.0042	0.0047	0.018	0.0043	0.0101	0.2135
10	rs3904888	19768806	1.25	0.0655389160366862	1.81	0.0849480383532209	0.100843471124643	0.0660677823225773	0.1244	0.0723	0.0032	0.0026	0.0073	0.0021	0.0024	0.0168	0.1638	0.0038	0.0041	0.0039	0.0917	0.0079	0.0036	0.0041	0.0029	0.1343	0.084	0.0072	0.0042	0.0047	0.018	0.0043	0.0101	0.2135
10	rs117755571	19769079	1.25	0.0655389160366862	1.81	0.0849480383532209	0.106774776601504	0.066342698528096	0.1244	0.0723	0.0032	0.0027	0.0073	0.0021	0.0024	0.0168	0.1638	0.0038	0.0041	0.0039	0.0917	0.0079	0.0036	0.0041	0.0029	0.1343	0.084	0.0072	0.0042	0.0047	0.018	0.0043	0.0101	0.2134
10	rs3852460	19771178	1.25	0.0655389160366862	1.8	0.0946327581538143	0.113864560312653	0.0643604274852691	0.1245	0.0722	0.0032	0.0027	0.0073	0.0021	0.0023	0.0168	0.1639	0.0038	0.0041	0.0038	0.0918	0.0079	0.0036	0.0041	0.0029	0.1343	0.0842	0.0072	0.0042	0.0047	0.0179	0.0044	0.01	0.2133
10	rs117175155	19779315	1.26	0.0558850734446599	1.8	0.0946327581538143	0.0857925985802944	0.0592209333887592	0.1253	0.0714	0.0032	0.0024	0.0072	0.0022	0.0026	0.0168	0.1643	0.0038	0.0039	0.0038	0.0916	0.0079	0.0039	0.0042	0.0028	0.134	0.085	0.0072	0.004	0.005	0.0178	0.0046	0.0099	0.2126
10	rs59498073	19781588	1.25	0.0655389160366862	1.8	0.0946327581538143	0.0853490545167024	0.0585668296669022	0.1256	0.0711	0.0033	0.0022	0.0072	0.0023	0.0027	0.0168	0.1645	0.0038	0.0038	0.0037	0.0915	0.0079	0.0041	0.0042	0.0028	0.1338	0.0853	0.0072	0.004	0.0051	0.0177	0.0048	0.0098	0.2123
10	rs10827500	19783593	1.25	0.0655389160366862	1.8	0.0946327581538143	0.0928925007128676	0.0789034504929872	0.1256	0.0711	0.0033	0.0022	0.0072	0.0023	0.0027	0.0168	0.1645	0.0038	0.0038	0.0038	0.0915	0.0079	0.0041	0.0042	0.0028	0.1338	0.0853	0.0072	0.0039	0.0051	0.0177	0.0048	0.0098	0.2122
10	rs12256835	19787418	1.25	0.0655389160366862	1.8	0.0946327581538143	0.0821258925922967	0.07655322193468	0.1253	0.0707	0.0033	0.0022	0.0072	0.0023	0.0028	0.0168	0.1642	0.0038	0.0039	0.0038	0.0912	0.0081	0.0041	0.0042	0.0029	0.1337	0.0851	0.0073	0.0039	0.005	0.0181	0.0049	0.0098	0.2127
10	rs4747375	19789336	1.25	0.0655389160366862	1.8	0.0946327581538143	0.0815812958912538	0.0715852094895178	0.1252	0.0707	0.0033	0.0022	0.0072	0.0023	0.0028	0.0168	0.1642	0.0038	0.0038	0.0038	0.0914	0.0081	0.0042	0.0042	0.0029	0.1337	0.0851	0.0073	0.0039	0.0051	0.0181	0.0049	0.0098	0.2126
10	rs6481955	19795045	1.25	0.0655389160366862	1.8	0.0946327581538143	0.0923524760638621	0.0748096758917711	0.1252	0.0707	0.0033	0.0022	0.0072	0.0023	0.0028	0.0168	0.1641	0.0038	0.0038	0.0038	0.0913	0.0081	0.0043	0.0042	0.0029	0.1336	0.0851	0.0072	0.0039	0.0051	0.018	0.0051	0.0098	0.2125
10	rs7898170	19801089	1.25	0.0655389160366862	1.8	0.0946327581538143	0.0935579755890727	0.0868162252304122	0.1247	0.0711	0.0034	0.0023	0.007	0.0025	0.003	0.0168	0.1631	0.0038	0.0038	0.0039	0.0914	0.0082	0.0048	0.0043	0.003	0.1338	0.0847	0.0072	0.0039	0.0053	0.018	0.0055	0.0099	0.2119
10	rs61841391	19801178	1.25	0.0655389160366862	1.8	0.0946327581538143	0.107851355232441	0.103449469081106	0.1248	0.071	0.0035	0.0023	0.007	0.0025	0.003	0.0169	0.1631	0.0039	0.0038	0.0039	0.0916	0.0081	0.0048	0.0043	0.003	0.134	0.0846	0.0072	0.0039	0.0053	0.0172	0.0055	0.0099	0.2123
10	rs12772738	19801304	1.25	0.0655389160366862	1.8	0.0946327581538143	0.112280081665688	0.100828886621474	0.1247	0.071	0.0035	0.0023	0.007	0.0025	0.003	0.0169	0.1632	0.0039	0.0038	0.004	0.0915	0.0081	0.0048	0.0043	0.0032	0.1339	0.0846	0.0072	0.0039	0.0053	0.0171	0.0055	0.0099	0.2124
10	rs76884733	19805976	1.25	0.0655389160366862	1.8	0.0946327581538143	0.0983768609982976	0.0851331088292742	0.1245	0.0709	0.0037	0.0023	0.007	0.0024	0.0031	0.0167	0.163	0.0039	0.0038	0.004	0.0913	0.0082	0.005	0.0043	0.0031	0.1339	0.0846	0.0072	0.0038	0.0054	0.0171	0.0056	0.0101	0.212
10	rs11593317	19808391	1.25	0.0655389160366862	1.79	0.105135818603982	0.114367763770029	0.0985574267252826	0.1244	0.0709	0.004	0.0023	0.0071	0.0024	0.0032	0.0167	0.1629	0.0039	0.0038	0.004	0.0911	0.0082	0.0051	0.0043	0.0031	0.134	0.0847	0.0071	0.0038	0.0056	0.0172	0.0057	0.0102	0.2117
10	rs11010229	19808560	1.25	0.0655389160366862	1.79	0.105135818603982	0.115350123335725	0.0996906297800724	0.1242	0.0709	0.004	0.0023	0.0071	0.0024	0.0032	0.0168	0.1631	0.0039	0.0038	0.004	0.0912	0.0082	0.0051	0.0043	0.0031	0.1339	0.0845	0.0071	0.0038	0.0056	0.0172	0.0057	0.0101	0.2118
10	rs3936916	19810415	1.25	0.0655389160366862	1.79	0.105135818603982	0.120860031139756	0.100015331350576	0.1242	0.0709	0.004	0.0023	0.0071	0.0024	0.0032	0.0168	0.163	0.0039	0.0038	0.004	0.0912	0.0082	0.0052	0.0043	0.0031	0.1339	0.0846	0.0071	0.0038	0.0056	0.0172	0.0057	0.0101	0.2117
10	rs72788565	19810827	1.25	0.0655389160366862	1.79	0.105135818603982	0.119935578485868	0.0997717665171424	0.1242	0.0709	0.004	0.0023	0.0071	0.0024	0.0032	0.0168	0.163	0.0039	0.0038	0.004	0.0912	0.0082	0.0052	0.0043	0.0031	0.1339	0.0846	0.0071	0.0038	0.0056	0.0172	0.0057	0.0101	0.2117
10	rs12768319	19812754	1.26	0.0558850734446599	1.79	0.105135818603982	0.116620748156945	0.106262326084331	0.124	0.0708	0.004	0.0023	0.007	0.0025	0.0033	0.0168	0.163	0.0039	0.0038	0.004	0.0911	0.0082	0.0053	0.0043	0.003	0.134	0.0847	0.007	0.0038	0.0056	0.0173	0.0057	0.0102	0.2116
10	rs117225806	19820077	1.26	0.0558850734446599	1.79	0.105135818603982	0.17198061273491	0.131762517932538	0.1236	0.0697	0.0043	0.0028	0.0073	0.0027	0.0035	0.0172	0.1629	0.004	0.0039	0.0041	0.0911	0.0083	0.0063	0.0042	0.0027	0.1334	0.086	0.0069	0.0038	0.0063	0.0177	0.0057	0.0101	0.209
10	rs7100661	19820222	1.26	0.0558850734446599	1.79	0.105135818603982	0.186132293473229	0.1553893040342	0.1236	0.0697	0.0043	0.0028	0.0073	0.0027	0.0035	0.0172	0.1629	0.004	0.0039	0.0041	0.0911	0.0083	0.0063	0.0042	0.0027	0.1334	0.086	0.0069	0.0038	0.0063	0.0177	0.0057	0.0101	0.209
10	rs41276112	19820255	1.26	0.0558850734446599	1.79	0.105135818603982	0.185534399379347	0.154432718292155	0.1236	0.0697	0.0043	0.0028	0.0073	0.0027	0.0035	0.0172	0.1629	0.004	0.0039	0.0041	0.0911	0.0083	0.0063	0.0042	0.0027	0.1334	0.086	0.0069	0.0038	0.0063	0.0177	0.0057	0.0101	0.209
10	rs4747376	19820559	1.26	0.0558850734446599	1.81	0.0849480383532209	0.17917683165397	0.144890643703438	0.1235	0.0697	0.0043	0.0028	0.0074	0.0027	0.0035	0.0172	0.1629	0.0041	0.0039	0.0041	0.0911	0.0083	0.0063	0.0042	0.0027	0.1334	0.086	0.0069	0.0038	0.0063	0.0177	0.0057	0.0101	0.2088
10	rs79506900	19827265	1.26	0.0558850734446599	1.81	0.0849480383532209	0.170590326562167	0.132937024043414	0.1234	0.0695	0.0044	0.0029	0.0075	0.0028	0.0036	0.0173	0.1629	0.0041	0.0039	0.0041	0.0908	0.0082	0.0062	0.0043	0.0027	0.1335	0.0862	0.0069	0.0038	0.0063	0.0177	0.0056	0.0101	0.2086
10	rs72780140	19835505	1.26	0.0558850734446599	1.81	0.0849480383532209	0.169242000697189	0.129694001351637	0.1233	0.0695	0.0044	0.0029	0.0075	0.0028	0.0036	0.0173	0.1629	0.0041	0.0039	0.0041	0.0908	0.0082	0.0062	0.0043	0.0027	0.1335	0.0863	0.0069	0.0038	0.0064	0.0177	0.0056	0.0101	0.2086
10	rs11010316	19836515	1.26	0.0558850734446599	1.81	0.0849480383532209	0.169596219325132	0.132033216162468	0.1233	0.0694	0.0044	0.0029	0.0075	0.0028	0.0036	0.0173	0.1629	0.0041	0.0039	0.0041	0.0907	0.0082	0.0062	0.0043	0.0027	0.1336	0.0863	0.0069	0.0038	0.0064	0.0177	0.0056	0.0101	0.2086
10	rs72780153	19842717	1.26	0.0558850734446599	1.89	0.0322004798625665	0.174132330058706	0.138315494553987	0.1233	0.0694	0.0044	0.0029	0.0076	0.0028	0.0036	0.0173	0.1629	0.0041	0.0039	0.0041	0.0907	0.0082	0.0062	0.0043	0.0027	0.1336	0.0863	0.0069	0.0038	0.0064	0.0177	0.0056	0.01	0.2086
10	rs75837743	19852649	1.26	0.0558850734446599	1.88	0.0367535648830228	0.181416935973276	0.144703912858457	0.1233	0.0693	0.0044	0.003	0.0076	0.0028	0.0036	0.0173	0.1629	0.0041	0.0039	0.0041	0.0906	0.0081	0.0062	0.0043	0.0028	0.1337	0.0865	0.0069	0.0037	0.0064	0.0177	0.0056	0.0099	0.2085
10	rs79141283	19854705	1.26	0.0558850734446599	1.88	0.0367535648830228	0.182598495997782	0.143957862252959	0.1233	0.0693	0.0044	0.003	0.0076	0.0028	0.0036	0.0173	0.1629	0.0041	0.0039	0.0041	0.0905	0.0081	0.0062	0.0043	0.0028	0.1337	0.0866	0.0069	0.0037	0.0064	0.0176	0.0056	0.0099	0.2085
10	rs61841425	19861798	1.26	0.0558850734446599	1.88	0.0367535648830228	0.214504850896001	0.140248667790305	0.1232	0.069	0.0044	0.0031	0.008	0.0029	0.0037	0.0173	0.1629	0.0041	0.004	0.0041	0.0902	0.0079	0.0062	0.0043	0.0028	0.134	0.0869	0.007	0.0037	0.0065	0.0176	0.0054	0.0096	0.2084
10	rs7900695	19862828	1.26	0.0558850734446599	1.88	0.0367535648830228	0.238785243283156	0.154432718292155	0.1232	0.069	0.0044	0.0032	0.008	0.0029	0.0037	0.0173	0.163	0.0041	0.004	0.0041	0.0902	0.0079	0.0061	0.0043	0.0028	0.1341	0.087	0.007	0.0037	0.0065	0.0176	0.0054	0.0096	0.2082
10	rs17729873	19863970	1.26	0.0558850734446599	1.88	0.0367535648830228	0.249898759031786	0.140064134304325	0.1233	0.069	0.0044	0.0033	0.0081	0.0029	0.0038	0.0173	0.1631	0.0041	0.0039	0.0041	0.0902	0.0078	0.006	0.0041	0.0029	0.1339	0.0872	0.0069	0.0037	0.0065	0.0175	0.0054	0.0096	0.2084
10	rs10827607	19864706	1.26	0.0558850734446599	1.88	0.0367535648830228	0.264101280950748	0.151860496844653	0.1232	0.069	0.0044	0.0033	0.0081	0.0029	0.0038	0.0173	0.1631	0.0041	0.0039	0.0042	0.0902	0.0078	0.006	0.0041	0.0029	0.1338	0.0872	0.0069	0.0037	0.0066	0.0175	0.0054	0.0095	0.2084
10	rs12252347	19864717	1.26	0.0558850734446599	1.88	0.0367535648830228	0.259709960774506	0.152050501280167	0.1232	0.0689	0.0044	0.0033	0.0081	0.0029	0.0038	0.0173	0.1631	0.0041	0.0039	0.0042	0.0903	0.0078	0.006	0.0041	0.0029	0.1338	0.0872	0.0069	0.0037	0.0065	0.0175	0.0054	0.0095	0.2084
10	rs7075351	19868546	1.26	0.0558850734446599	1.88	0.0367535648830228	0.271893829052115	0.145638438187969	0.1233	0.0689	0.0044	0.0034	0.0081	0.0029	0.0038	0.0173	0.1634	0.0041	0.0039	0.0043	0.0905	0.0078	0.006	0.0038	0.0029	0.1338	0.087	0.0069	0.0037	0.0067	0.0175	0.0054	0.0095	0.2082
10	rs78252011	19886029	1.26	0.0558850734446599	1.88	0.0367535648830228	0.275277657781996	0.131401906408815	0.1232	0.0688	0.0044	0.0034	0.0082	0.0029	0.0038	0.0173	0.1634	0.0041	0.0039	0.0043	0.0905	0.0077	0.0059	0.0036	0.0031	0.1339	0.0872	0.0069	0.0037	0.0067	0.0174	0.0054	0.0093	0.2083
10	rs117369369	19888258	1.26	0.0558850734446599	1.88	0.0367535648830228	0.277701818572499	0.132575227842173	0.1232	0.0687	0.0044	0.0034	0.0082	0.0029	0.0038	0.0173	0.1635	0.0041	0.0039	0.0043	0.0905	0.0077	0.0059	0.0036	0.0032	0.134	0.0872	0.0068	0.0037	0.0067	0.0173	0.0054	0.0092	0.2083
10	rs6481993	19889145	1.26	0.0558850734446599	1.89	0.0322004798625665	0.282065854200383	0.140525634072531	0.1232	0.0687	0.0044	0.0034	0.0082	0.0029	0.0038	0.0173	0.1635	0.0041	0.0039	0.0043	0.0905	0.0077	0.0059	0.0036	0.0032	0.134	0.0872	0.0068	0.0037	0.0067	0.0173	0.0054	0.0092	0.2083
10	rs3852479	19893332	1.26	0.0558850734446599	1.89	0.0322004798625665	0.258899479995897	0.114702484957293	0.1232	0.0687	0.0044	0.0034	0.0082	0.0029	0.0038	0.0172	0.1635	0.0041	0.0039	0.0043	0.0904	0.0077	0.006	0.0035	0.0033	0.1342	0.0872	0.0068	0.0037	0.0067	0.0173	0.0055	0.0092	0.2082
10	rs17729995	19894888	1.26	0.0558850734446599	1.89	0.0322004798625665	0.255403339925957	0.114103670437991	0.1233	0.0687	0.0044	0.0034	0.0082	0.0029	0.0038	0.0172	0.1634	0.0041	0.0039	0.0043	0.0904	0.0077	0.006	0.0035	0.0033	0.1342	0.0871	0.0068	0.0037	0.0067	0.0173	0.0055	0.0092	0.2082
10	rs7077327	19895569	1.26	0.0558850734446599	1.87	0.04181310425502	0.253086982959914	0.107763259196691	0.1233	0.0687	0.0044	0.0034	0.0082	0.0029	0.0038	0.0172	0.1634	0.0041	0.0039	0.0043	0.0904	0.0077	0.006	0.0035	0.0033	0.1342	0.0871	0.0068	0.0037	0.0067	0.0173	0.0055	0.0092	0.2082
10	rs10827645	19902779	1.26	0.0558850734446599	1.88	0.0367535648830228	0.288942856095741	0.133299183761974	0.1233	0.0687	0.0045	0.0035	0.0083	0.0029	0.0038	0.0171	0.1634	0.0041	0.0039	0.0043	0.0902	0.0077	0.006	0.0034	0.0033	0.1345	0.087	0.0068	0.0037	0.0068	0.0173	0.0055	0.009	0.2083
10	rs1326986	19929513	1.26	0.0558850734446599	1.88	0.0367535648830228	0.646876584220257	0.18513789203775	0.1233	0.0683	0.0046	0.0037	0.0087	0.0029	0.0041	0.0167	0.163	0.0043	0.0039	0.0043	0.0896	0.0078	0.0063	0.0033	0.0037	0.1346	0.0863	0.0069	0.0038	0.0073	0.0172	0.0057	0.0082	0.2086
10	rs7080580	19931064	1.26	0.0558850734446599	1.88	0.0367535648830228	0.669889717757073	0.205241821329961	0.1233	0.0683	0.0046	0.0037	0.0087	0.0029	0.0041	0.0167	0.163	0.0043	0.0039	0.0043	0.0895	0.0078	0.0063	0.0033	0.0037	0.1346	0.0863	0.0069	0.0038	0.0073	0.0172	0.0057	0.0082	0.2086
10	rs75889280	19932611	1.26	0.0558850734446599	1.88	0.0367535648830228	0.656367457987586	0.19499874107946	0.1233	0.0683	0.0046	0.0037	0.0087	0.0029	0.0041	0.0167	0.163	0.0043	0.0039	0.0043	0.0895	0.0078	0.0063	0.0033	0.0037	0.1346	0.0863	0.0069	0.0038	0.0074	0.0172	0.0057	0.0082	0.2086
10	rs117714333	19939743	1.26	0.0558850734446599	1.88	0.0367535648830228	0.722070269681871	0.193653270935827	0.1232	0.0685	0.0046	0.0038	0.0087	0.003	0.0041	0.0168	0.1629	0.0043	0.0039	0.0043	0.0896	0.0078	0.0063	0.0032	0.0038	0.1346	0.0862	0.0069	0.0038	0.0074	0.017	0.0058	0.0081	0.2085
10	rs117238411	19941130	1.26	0.0558850734446599	1.87	0.04181310425502	0.723565340007088	0.195206015803662	0.1232	0.0685	0.0046	0.0038	0.0087	0.003	0.0041	0.0168	0.1629	0.0043	0.0039	0.0043	0.0896	0.0078	0.0063	0.0032	0.0038	0.1346	0.0862	0.0069	0.0038	0.0074	0.017	0.0058	0.0081	0.2085
10	rs11815338	19948256	1.26	0.0558850734446599	1.87	0.04181310425502	0.769510149134279	0.217160279196102	0.1232	0.0686	0.0047	0.0038	0.0088	0.003	0.0041	0.0168	0.1628	0.0043	0.0039	0.0043	0.0896	0.0079	0.0064	0.0032	0.0038	0.1346	0.0862	0.0069	0.0038	0.0074	0.0169	0.0058	0.0081	0.2085
10	rs728974	19972565	1.26	0.0558850734446599	1.87	0.04181310425502	0.845517960451632	0.163507035332616	0.124	0.069	0.0047	0.0038	0.009	0.0031	0.0043	0.0161	0.1622	0.0044	0.0039	0.0042	0.0895	0.008	0.0065	0.0032	0.0039	0.1347	0.0851	0.0069	0.0039	0.0075	0.0169	0.0057	0.0083	0.2083
10	rs6482024	19974026	1.26	0.0558850734446599	1.87	0.04181310425502	0.871694877831857	0.152811369324304	0.1243	0.069	0.0047	0.0038	0.0091	0.0031	0.0043	0.0161	0.162	0.0044	0.0039	0.0042	0.0896	0.008	0.0065	0.0033	0.0039	0.1349	0.0846	0.0069	0.0039	0.0075	0.0168	0.0057	0.0084	0.2082
10	rs7909541	19985005	1.25	0.0655389160366862	1.87	0.04181310425502	1.01427368322668	0.147138196921556	0.1248	0.0682	0.0048	0.0041	0.0092	0.0033	0.0045	0.0163	0.1617	0.0043	0.0038	0.004	0.0892	0.0082	0.0066	0.0046	0.0042	0.1343	0.0834	0.0069	0.004	0.0076	0.0167	0.0057	0.0088	0.2076
10	rs72782178	19987471	1.25	0.0655389160366862	1.88	0.0367535648830228	0.966489366383001	0.135206467687963	0.1248	0.0682	0.0048	0.0041	0.0092	0.0033	0.0045	0.0164	0.1616	0.0043	0.0038	0.004	0.0892	0.0082	0.0066	0.0046	0.0042	0.1343	0.0833	0.0069	0.004	0.0076	0.0167	0.0057	0.0089	0.2075
10	rs2478748	20004793	1.25	0.0655389160366862	1.88	0.0367535648830228	1.07622144118683	0.128262199424977	0.125	0.0683	0.0048	0.0043	0.0094	0.0034	0.0046	0.0167	0.161	0.0043	0.0038	0.0041	0.0894	0.0083	0.0068	0.0048	0.0043	0.134	0.0832	0.007	0.0041	0.0075	0.0166	0.0057	0.0092	0.2065
10	rs71497288	20013465	1.25	0.0655389160366862	1.88	0.0367535648830228	0.9929577381334	0.109272280801697	0.125	0.068	0.0048	0.0043	0.0095	0.0035	0.0046	0.0167	0.1609	0.0043	0.0038	0.0042	0.0893	0.0083	0.0069	0.0049	0.0043	0.1338	0.0831	0.007	0.0042	0.0074	0.0166	0.0057	0.0093	0.2063
10	rs17676071	20019892	1.25	0.0655389160366862	1.88	0.0367535648830228	0.98381814800384	0.101890344209039	0.1251	0.068	0.0048	0.0043	0.0095	0.0035	0.0046	0.0167	0.1608	0.0043	0.0038	0.0042	0.0893	0.0083	0.0069	0.005	0.0043	0.1338	0.0831	0.0069	0.0042	0.0074	0.0166	0.0057	0.0093	0.2063
10	rs11011369	20030442	1.25	0.0655389160366862	1.88	0.0367535648830228	0.989024326699182	0.112484340870142	0.1251	0.0679	0.0048	0.0043	0.0096	0.0035	0.0046	0.0168	0.1608	0.0043	0.0038	0.0043	0.0892	0.0084	0.0069	0.005	0.0043	0.1337	0.0831	0.0069	0.0042	0.0074	0.0164	0.0058	0.0093	0.2063
10	rs72782190	20033148	1.25	0.0655389160366862	1.88	0.0367535648830228	0.993899282942878	0.10551490772154	0.1252	0.0679	0.0048	0.0043	0.0096	0.0036	0.0045	0.0168	0.1608	0.0043	0.0038	0.0043	0.0892	0.0084	0.0069	0.005	0.0043	0.1337	0.0831	0.0069	0.0044	0.0074	0.0164	0.0058	0.0093	0.2063
10	rs77932703	20033753	1.25	0.0655389160366862	1.88	0.0367535648830228	0.99492683897812	0.105680824592601	0.1252	0.0679	0.0048	0.0043	0.0096	0.0036	0.0045	0.0168	0.1608	0.0043	0.0038	0.0043	0.0892	0.0084	0.0069	0.005	0.0043	0.1337	0.0831	0.0069	0.0044	0.0074	0.0164	0.0058	0.0093	0.2063
10	rs12256082	20041146	1.25	0.0655389160366862	1.88	0.0367535648830228	1.02266108136351	0.108014202389962	0.1251	0.0678	0.0048	0.0044	0.0096	0.0036	0.0045	0.0168	0.1609	0.0043	0.0038	0.0043	0.0891	0.0084	0.0069	0.0051	0.0043	0.1336	0.0831	0.0069	0.0044	0.0074	0.0164	0.0058	0.0093	0.2062
10	rs57123422	20041800	1.25	0.0655389160366862	1.88	0.0367535648830228	1.01971797365612	0.108097900011537	0.1251	0.0678	0.0048	0.0044	0.0096	0.0036	0.0045	0.0168	0.161	0.0043	0.0038	0.0043	0.0891	0.0084	0.0069	0.0051	0.0043	0.1336	0.0831	0.0069	0.0044	0.0074	0.0164	0.0058	0.0093	0.2062
10	rs118135727	20047727	1.25	0.0655389160366862	1.88	0.0367535648830228	0.997240427109217	0.0991233950663608	0.1251	0.0677	0.0047	0.0044	0.0096	0.0036	0.0045	0.0167	0.161	0.0042	0.0038	0.0043	0.0891	0.0084	0.0069	0.0051	0.0043	0.1335	0.0831	0.0069	0.0044	0.0073	0.0164	0.0058	0.0093	0.2062
10	rs4748610	20066869	1.25	0.0655389160366862	1.88	0.0367535648830228	0.99972783767694	0.0976706135565769	0.1253	0.0676	0.0047	0.0044	0.0097	0.0037	0.0044	0.0167	0.1612	0.0043	0.0038	0.0043	0.0893	0.0084	0.0069	0.0053	0.0043	0.1331	0.0831	0.0069	0.0045	0.0072	0.0165	0.0058	0.0093	0.2059
10	rs2884469	20069001	1.25	0.0655389160366862	1.88	0.0367535648830228	0.982880527956594	0.0978316186615012	0.1257	0.0674	0.0048	0.0046	0.0098	0.0037	0.0045	0.0167	0.1615	0.0043	0.0038	0.0043	0.0893	0.0085	0.007	0.0055	0.0044	0.1324	0.0827	0.0071	0.0046	0.0071	0.0166	0.0058	0.0093	0.2055
10	rs76300005	20070720	1.25	0.0655389160366862	1.88	0.0367535648830228	0.999127196469116	0.110958399926122	0.126	0.0674	0.0048	0.0047	0.0098	0.0038	0.0046	0.0166	0.1617	0.0043	0.0039	0.0043	0.0893	0.0085	0.007	0.0056	0.0044	0.132	0.0823	0.0071	0.0046	0.007	0.0167	0.0058	0.0094	0.2052
10	rs7911243	20076216	1.25	0.0655389160366862	1.88	0.0367535648830228	1.13972229135839	0.154719472733472	0.1269	0.0671	0.0049	0.0051	0.0101	0.004	0.0049	0.0164	0.1624	0.0043	0.0041	0.0044	0.0891	0.0087	0.007	0.0061	0.0046	0.1306	0.081	0.0071	0.0047	0.0067	0.0169	0.0059	0.0095	0.2041
10	rs7477555	20077857	1.25	0.0655389160366862	1.88	0.0367535648830228	1.10877501026293	0.160397311838853	0.1269	0.0671	0.0049	0.0051	0.0101	0.0041	0.005	0.0163	0.1625	0.0043	0.0041	0.0044	0.0891	0.0088	0.007	0.0062	0.0046	0.1304	0.0809	0.0071	0.0048	0.0067	0.0169	0.0059	0.0095	0.204
10	rs11011545	20085370	1.25	0.0655389160366862	1.88	0.0367535648830228	1.05210554730165	0.174156024337208	0.1268	0.0671	0.0049	0.0052	0.0102	0.0041	0.005	0.0163	0.1628	0.0043	0.0043	0.0044	0.0892	0.009	0.0069	0.0062	0.0046	0.1301	0.0807	0.0072	0.0048	0.0066	0.0169	0.0058	0.0095	0.2037
10	rs79167084	20089055	1.25	0.0655389160366862	1.88	0.0367535648830228	1.03012076998631	0.179466921138837	0.1267	0.0671	0.0049	0.0052	0.0102	0.0042	0.005	0.0163	0.1628	0.0043	0.0043	0.0044	0.0892	0.009	0.0068	0.0063	0.0046	0.13	0.0807	0.0072	0.0048	0.0066	0.0169	0.0058	0.0095	0.2036
10	rs78830631	20092184	1.25	0.0655389160366862	1.88	0.0367535648830228	1.01617351732786	0.18912286330841	0.1267	0.0672	0.005	0.0052	0.0102	0.0042	0.005	0.0163	0.1629	0.0043	0.0044	0.0044	0.0893	0.009	0.0068	0.0063	0.0046	0.1298	0.0806	0.0072	0.0048	0.0065	0.0169	0.0058	0.0095	0.2035
10	rs7074571	20098543	1.25	0.0655389160366862	1.87	0.04181310425502	0.995612117540496	0.189327999728756	0.1266	0.0671	0.005	0.0052	0.0102	0.0042	0.0051	0.0164	0.163	0.0043	0.0044	0.0045	0.0893	0.009	0.0068	0.0063	0.0046	0.1297	0.0806	0.0072	0.0048	0.0065	0.0169	0.0058	0.0095	0.2035
10	rs7074688	20098813	1.25	0.0655389160366862	1.87	0.04181310425502	0.994584272051259	0.196035857813429	0.1266	0.0671	0.0049	0.0052	0.0102	0.0043	0.0051	0.0164	0.163	0.0043	0.0045	0.0044	0.0894	0.009	0.0067	0.0063	0.0046	0.1297	0.0806	0.0072	0.0048	0.0065	0.0169	0.0058	0.0095	0.2036
10	rs10827885	20103805	1.25	0.0655389160366862	1.88	0.0367535648830228	1.02274769549519	0.204504360313567	0.1266	0.0672	0.005	0.0053	0.0102	0.0043	0.0051	0.0164	0.1631	0.0043	0.0045	0.0044	0.0895	0.0091	0.0067	0.0063	0.0046	0.1295	0.0805	0.0071	0.0048	0.0066	0.017	0.0058	0.0095	0.2035
10	rs16919374	20113015	1.25	0.0655389160366862	1.88	0.0367535648830228	1.0124615548355	0.211279633482853	0.1262	0.0669	0.0049	0.0054	0.0102	0.0043	0.0052	0.0164	0.1633	0.0043	0.0046	0.0044	0.0893	0.0091	0.0067	0.0064	0.0047	0.1295	0.0797	0.0073	0.0048	0.0065	0.0171	0.006	0.0094	0.2041
10	rs78246462	20115257	1.25	0.0655389160366862	1.88	0.0367535648830228	1.00316289995956	0.212664790837299	0.1262	0.067	0.0049	0.0054	0.0102	0.0043	0.0052	0.0164	0.163	0.0043	0.0046	0.0044	0.0892	0.0091	0.0067	0.0064	0.0048	0.1294	0.0797	0.0073	0.0048	0.0066	0.0171	0.006	0.0094	0.2042
10	rs7901380	20116886	1.25	0.0655389160366862	1.88	0.0367535648830228	0.993642461792904	0.212878157496688	0.1262	0.0671	0.0049	0.0054	0.0101	0.0043	0.0052	0.0164	0.1628	0.0043	0.0046	0.0044	0.0892	0.0091	0.0067	0.0064	0.0048	0.1294	0.0797	0.0073	0.0049	0.0066	0.0171	0.006	0.0094	0.2043
10	rs10827889	20119481	1.25	0.0655389160366862	1.88	0.0367535648830228	0.970809687256697	0.214801633322173	0.1263	0.0671	0.0049	0.0054	0.0101	0.0044	0.0052	0.0164	0.1624	0.0043	0.0046	0.0045	0.0892	0.0091	0.0067	0.0064	0.0048	0.1292	0.0797	0.0073	0.0049	0.0066	0.0171	0.006	0.0094	0.2046
10	rs333693	20130058	1.25	0.0655389160366862	1.88	0.0367535648830228	0.914524835301937	0.197386881057741	0.1262	0.0672	0.0049	0.0054	0.0102	0.0044	0.0051	0.0164	0.1623	0.0042	0.0046	0.0045	0.0895	0.0093	0.0065	0.0065	0.0047	0.1291	0.0799	0.0073	0.0051	0.0065	0.0171	0.006	0.0093	0.2044
10	rs61841507	20131265	1.25	0.0655389160366862	1.88	0.0367535648830228	0.899111784261213	0.205031027814134	0.1262	0.0672	0.0049	0.0054	0.0102	0.0044	0.0051	0.0163	0.1623	0.0042	0.0046	0.0045	0.0894	0.0093	0.0065	0.0065	0.0047	0.1291	0.0799	0.0073	0.0051	0.0065	0.0171	0.006	0.0094	0.2044
10	rs75935460	20133163	1.26	0.0558850734446599	1.87	0.04181310425502	0.832437834428909	0.356910563877676	0.1262	0.0674	0.0051	0.0054	0.0104	0.0048	0.0057	0.0158	0.161	0.0046	0.005	0.0046	0.0885	0.0096	0.006	0.0069	0.0048	0.1291	0.0793	0.0078	0.0055	0.0062	0.0175	0.0062	0.0098	0.2034
10	rs333694	20137527	1.25	0.0655389160366862	1.87	0.04181310425502	0.996640397045658	0.669520298658109	0.1275	0.0672	0.0053	0.0055	0.0105	0.0053	0.006	0.015	0.1602	0.0051	0.0061	0.0045	0.0876	0.0098	0.0049	0.0074	0.0049	0.1284	0.0786	0.0085	0.0059	0.0054	0.0178	0.0066	0.0099	0.2026
10	rs11594168	20137692	1.24	0.0764474044013007	1.87	0.04181310425502	1.01591436389296	0.680127512118843	0.1275	0.0672	0.0053	0.0055	0.0105	0.0053	0.006	0.015	0.1602	0.0051	0.0061	0.0045	0.0875	0.0098	0.0049	0.0074	0.0049	0.1284	0.0785	0.0085	0.0059	0.0054	0.0178	0.0066	0.0099	0.2026
10	rs79189833	20137894	1.24	0.0764474044013007	1.88	0.0367535648830228	1.02543421014466	0.693143018288334	0.1274	0.0673	0.0053	0.0055	0.0105	0.0053	0.006	0.015	0.1601	0.0051	0.0061	0.0045	0.0877	0.0098	0.0049	0.0074	0.0049	0.1284	0.0785	0.0085	0.0059	0.0054	0.0178	0.0066	0.0098	0.2026
10	rs17677605	20138208	1.24	0.0764474044013007	1.88	0.0367535648830228	1.03943265314637	0.693587709237662	0.1275	0.0675	0.0053	0.0055	0.0105	0.0053	0.0061	0.015	0.1601	0.0051	0.0061	0.0045	0.0877	0.0098	0.0049	0.0073	0.0049	0.1284	0.0785	0.0085	0.0059	0.0054	0.0177	0.0067	0.0098	0.2025
10	rs117052054	20138731	1.24	0.0764474044013007	1.87	0.04181310425502	1.00901353235109	0.678504512300848	0.1276	0.0675	0.0053	0.0055	0.0105	0.0053	0.0061	0.015	0.1599	0.0051	0.0061	0.0044	0.0877	0.0098	0.0049	0.0073	0.0049	0.1283	0.0785	0.0085	0.0059	0.0055	0.0177	0.0067	0.0098	0.2026
10	rs10827890	20139534	1.24	0.0764474044013007	1.87	0.04181310425502	1.09957466595962	0.670549885790625	0.1278	0.0676	0.0053	0.0055	0.0104	0.0053	0.0061	0.0151	0.1597	0.0051	0.0062	0.0044	0.0877	0.0098	0.0049	0.0072	0.0049	0.1283	0.0785	0.0085	0.0059	0.0056	0.0176	0.0067	0.0097	0.2029
10	rs76035639	20140909	1.24	0.0764474044013007	1.87	0.04181310425502	1.06951037224277	0.685593138620418	0.1279	0.0676	0.0052	0.0054	0.0103	0.0052	0.006	0.015	0.1598	0.0051	0.0062	0.0044	0.0875	0.0099	0.0048	0.0073	0.0048	0.1284	0.0788	0.0085	0.0059	0.0055	0.0177	0.0067	0.0097	0.203
10	rs10508593	20141709	1.24	0.0764474044013007	1.88	0.0367535648830228	1.15959904443992	0.775097725491164	0.1279	0.0676	0.0052	0.0054	0.0103	0.0052	0.006	0.015	0.1598	0.005	0.0062	0.0043	0.0874	0.0099	0.0048	0.0073	0.0049	0.1285	0.0789	0.0085	0.006	0.0055	0.0177	0.0067	0.0097	0.203
10	rs16919426	20141731	1.24	0.0764474044013007	1.9	0.0281172319502089	1.14733025743769	0.751628795398587	0.1281	0.0676	0.0052	0.0054	0.0103	0.0052	0.0059	0.015	0.1598	0.005	0.0062	0.0043	0.0874	0.0099	0.0048	0.0073	0.0049	0.1285	0.0789	0.0085	0.006	0.0055	0.0177	0.0067	0.0097	0.2031
10	rs12266731	20150985	1.24	0.0764474044013007	1.88	0.0367535648830228	0.91171430887562	0.753289155642238	0.1286	0.0666	0.0052	0.0054	0.0098	0.0051	0.006	0.0146	0.1597	0.0048	0.0064	0.0042	0.0897	0.0099	0.0046	0.0071	0.005	0.127	0.0799	0.0083	0.0058	0.0053	0.0176	0.0066	0.0095	0.204
10	rs72784129	20151894	1.24	0.0764474044013007	1.87	0.04181310425502	0.921815908245889	0.727719207490346	0.1288	0.0664	0.0052	0.0053	0.0099	0.0051	0.006	0.0143	0.1599	0.0048	0.0065	0.0042	0.0896	0.0098	0.0046	0.0071	0.005	0.1269	0.0801	0.0086	0.006	0.0052	0.0175	0.0065	0.0095	0.2041
10	rs913050	20152389	1.24	0.0764474044013007	1.87	0.04181310425502	0.957535301092887	0.777225153639779	0.1289	0.0662	0.0052	0.0053	0.0098	0.0051	0.0059	0.0139	0.1602	0.0047	0.0065	0.0042	0.0894	0.0097	0.0046	0.0071	0.005	0.1269	0.0805	0.0087	0.006	0.0052	0.0174	0.0065	0.0095	0.2042
10	rs10508599	20154249	1.24	0.0764474044013007	1.87	0.04181310425502	1.34837258083417	0.954858685143035	0.1292	0.0659	0.0052	0.0062	0.0097	0.0051	0.0059	0.0139	0.1592	0.0048	0.0067	0.0042	0.0897	0.0097	0.0046	0.0072	0.0051	0.1269	0.0804	0.0088	0.0062	0.0052	0.0175	0.0064	0.0094	0.2039
10	rs12573663	20157686	1.24	0.0764474044013007	1.86	0.047416592333268	1.32998703815046	0.99051042722306	0.1294	0.0659	0.0052	0.0062	0.0096	0.0051	0.006	0.0139	0.1593	0.0048	0.0067	0.0041	0.0895	0.0097	0.0045	0.0072	0.0052	0.127	0.0802	0.0088	0.0062	0.0052	0.0174	0.0063	0.0094	0.2038
10	rs11598559	20159874	1.24	0.0764474044013007	1.86	0.047416592333268	1.41852665628438	1.11132388143194	0.1291	0.0659	0.005	0.0063	0.0096	0.0052	0.0061	0.0138	0.1595	0.0047	0.0067	0.0042	0.0894	0.0096	0.0044	0.0073	0.0053	0.1273	0.0799	0.009	0.0063	0.0052	0.0172	0.0064	0.0094	0.2039
10	rs752319	20163406	1.23	0.0887081089854507	1.86	0.047416592333268	1.55866169273908	1.22679310113511	0.1286	0.0659	0.0049	0.0065	0.0096	0.0053	0.0062	0.0138	0.1594	0.0047	0.0066	0.0042	0.0895	0.0097	0.0044	0.0076	0.0056	0.1271	0.0794	0.0093	0.0064	0.0053	0.017	0.0063	0.0095	0.2041
10	rs10827892	20163757	1.23	0.0887081089854507	1.86	0.047416592333268	0.966404733547572	1.02705586099183	0.1279	0.0657	0.005	0.0065	0.0087	0.0054	0.0062	0.0138	0.159	0.0046	0.0065	0.0042	0.0895	0.0096	0.0071	0.0077	0.0056	0.1271	0.0791	0.0093	0.0064	0.0053	0.017	0.0063	0.0093	0.204
10	rs77614630	20194894	1.24	0.0764474044013007	1.86	0.047416592333268	0.807324481995794	0.820186230289756	0.1277	0.0654	0.0049	0.0065	0.0084	0.0054	0.0058	0.0138	0.1597	0.0044	0.0061	0.0042	0.0893	0.0094	0.0072	0.0075	0.0053	0.1295	0.0789	0.0091	0.0067	0.0054	0.017	0.006	0.0095	0.204
10	rs73601639	20195883	1.24	0.0764474044013007	1.86	0.047416592333268	0.834744442536338	0.860518962546229	0.1277	0.0654	0.0049	0.0065	0.0084	0.0054	0.0058	0.0138	0.1597	0.0044	0.0061	0.0041	0.0893	0.0094	0.0072	0.0075	0.0052	0.1295	0.0789	0.0091	0.0067	0.0054	0.017	0.006	0.0095	0.204
10	rs12571149	20203534	1.24	0.0764474044013007	1.87	0.04181310425502	0.90264624312324	0.770391468368164	0.1278	0.0653	0.0049	0.0065	0.0083	0.0054	0.0057	0.0138	0.1599	0.0044	0.0061	0.004	0.0893	0.0094	0.0073	0.0075	0.0052	0.1295	0.0786	0.0091	0.0068	0.0055	0.0171	0.006	0.0094	0.2042
10	rs78366843	20215605	1.24	0.0764474044013007	1.87	0.04181310425502	1.095475638496	0.732517520443968	0.1282	0.0653	0.0049	0.0066	0.0081	0.0053	0.0055	0.0134	0.1604	0.0042	0.006	0.0037	0.0897	0.0094	0.0074	0.0075	0.0052	0.1294	0.0775	0.0092	0.007	0.0057	0.0172	0.0059	0.0091	0.2048
10	rs11011686	20219086	1.24	0.0764474044013007	1.87	0.04181310425502	1.29502373862886	0.816805127423927	0.1282	0.0653	0.0049	0.0067	0.0082	0.0053	0.0055	0.0134	0.1605	0.0042	0.0059	0.0037	0.0899	0.0094	0.0075	0.0075	0.0052	0.1294	0.0774	0.0092	0.007	0.0057	0.0172	0.0059	0.0091	0.2048
10	rs12776043	20221250	1.24	0.0764474044013007	1.85	0.0536022520271762	1.18980433358413	0.738224523115063	0.1282	0.0654	0.0049	0.0067	0.0082	0.0053	0.0055	0.0134	0.1603	0.0043	0.0059	0.0036	0.0903	0.0094	0.0075	0.0072	0.0053	0.1293	0.0773	0.0092	0.0069	0.0057	0.0172	0.0059	0.009	0.2047
10	rs77834970	20221971	1.24	0.0764474044013007	1.84	0.0604088827715036	1.14977990790394	0.693735953831214	0.1282	0.0654	0.0049	0.0067	0.0082	0.0053	0.0056	0.0134	0.1604	0.0043	0.0059	0.0036	0.0903	0.0094	0.0075	0.0071	0.0053	0.1293	0.0773	0.0092	0.007	0.0057	0.0172	0.0059	0.009	0.2047
10	rs117806910	20226789	1.24	0.0764474044013007	1.84	0.0604088827715036	1.11352103663614	0.665258724059235	0.1282	0.0656	0.0049	0.0067	0.0082	0.0054	0.0056	0.0134	0.1606	0.0042	0.0059	0.0036	0.0902	0.0095	0.0076	0.0067	0.0053	0.1294	0.0772	0.0092	0.007	0.0057	0.0172	0.006	0.009	0.2044
10	rs117128273	20226877	1.24	0.0764474044013007	1.83	0.0678757074061657	1.10519843930376	0.651634595764713	0.1282	0.0656	0.0048	0.0067	0.0082	0.0054	0.0056	0.0134	0.1606	0.0042	0.0058	0.0036	0.0903	0.0095	0.0076	0.0067	0.0053	0.1294	0.0772	0.0092	0.007	0.0057	0.0172	0.006	0.0089	0.2044
10	rs118043916	20226947	1.24	0.0764474044013007	1.83	0.0678757074061657	1.14470144342366	0.628059327187772	0.128	0.0657	0.0049	0.0068	0.0082	0.0054	0.0055	0.0134	0.1607	0.0042	0.0058	0.0036	0.0903	0.0095	0.0076	0.0067	0.0054	0.1294	0.0772	0.0092	0.0071	0.0057	0.0172	0.0061	0.0089	0.2044
10	rs7898627	20236271	1.24	0.0764474044013007	1.83	0.0678757074061657	1.33133143201811	0.643608037435057	0.1277	0.0659	0.0049	0.0068	0.0083	0.0053	0.0055	0.0134	0.1609	0.0042	0.0058	0.0035	0.0903	0.0095	0.0076	0.0067	0.0053	0.1295	0.0768	0.0093	0.0072	0.0057	0.0172	0.0062	0.0092	0.204
10	rs117419593	20242282	1.24	0.0764474044013007	1.83	0.0678757074061657	1.45509068164962	0.603971633025318	0.1278	0.0659	0.0049	0.0069	0.0082	0.0053	0.0054	0.0134	0.1609	0.0042	0.0057	0.0035	0.0903	0.0095	0.0076	0.0067	0.0052	0.1296	0.0765	0.0093	0.0073	0.0056	0.0172	0.0063	0.0092	0.204
10	rs117198611	20250534	1.24	0.0764474044013007	1.81	0.0849480383532209	1.52257124540539	0.600241607682348	0.1279	0.0659	0.0049	0.0069	0.0082	0.0053	0.0054	0.0133	0.1609	0.0042	0.0057	0.0035	0.0903	0.0096	0.0077	0.0068	0.0052	0.1298	0.0762	0.0095	0.0074	0.0056	0.0173	0.0063	0.0092	0.204
10	rs79145898	20254144	1.24	0.0764474044013007	1.81	0.0849480383532209	1.57283600896568	0.586089572346961	0.1279	0.0659	0.0049	0.0069	0.0082	0.0053	0.0053	0.0133	0.1609	0.0042	0.0057	0.0034	0.0903	0.0097	0.0077	0.0068	0.0052	0.1299	0.0759	0.0095	0.0075	0.0056	0.0173	0.0064	0.0091	0.204
10	rs74344932	20256634	1.24	0.0764474044013007	1.81	0.0849480383532209	1.62358270493415	0.566781976218896	0.128	0.0659	0.0049	0.0069	0.0082	0.0053	0.0053	0.0133	0.1608	0.0042	0.0057	0.0034	0.0903	0.0098	0.0077	0.0068	0.0051	0.13	0.0756	0.0096	0.0075	0.0056	0.0173	0.0064	0.0091	0.2039
10	rs10827913	20257692	1.24	0.0764474044013007	1.81	0.0849480383532209	1.67991818947398	0.623715879532708	0.128	0.0659	0.0049	0.0069	0.0082	0.0053	0.0053	0.0133	0.1608	0.0042	0.0057	0.0034	0.0903	0.0098	0.0077	0.0068	0.0051	0.13	0.0755	0.0096	0.0076	0.0056	0.0173	0.0064	0.0091	0.2039
10	rs118005411	20260933	1.24	0.0764474044013007	1.8	0.0946327581538143	1.60800985261092	0.573011395596512	0.1281	0.0659	0.0049	0.0069	0.0082	0.0052	0.0053	0.0133	0.1608	0.0041	0.0057	0.0034	0.0903	0.0099	0.0077	0.0068	0.0051	0.13	0.0755	0.0096	0.0076	0.0056	0.0173	0.0064	0.0091	0.2039
10	rs55831604	20263473	1.24	0.0764474044013007	1.79	0.105135818603982	1.59587774734278	0.560287182703229	0.1281	0.0659	0.0049	0.0069	0.0082	0.0052	0.0054	0.0132	0.1608	0.0041	0.0058	0.0034	0.0903	0.0099	0.0077	0.0068	0.0051	0.1301	0.0754	0.0096	0.0076	0.0056	0.0173	0.0065	0.0091	0.2038
10	rs716829	20267705	1.24	0.0764474044013007	1.79	0.105135818603982	1.62699317264206	0.614761945493761	0.1281	0.0659	0.0049	0.0068	0.0082	0.0052	0.0054	0.0132	0.1608	0.0041	0.0058	0.0034	0.0903	0.0099	0.0077	0.0068	0.0051	0.1301	0.0754	0.0097	0.0076	0.0056	0.0173	0.0065	0.0091	0.2038
10	rs12184359	20268260	1.24	0.0764474044013007	1.79	0.105135818603982	1.62254973384862	0.626900383599131	0.1281	0.0659	0.0049	0.0068	0.0082	0.0052	0.0054	0.0132	0.1608	0.0041	0.0058	0.0034	0.0903	0.0099	0.0077	0.0068	0.0051	0.1301	0.0754	0.0097	0.0076	0.0056	0.0173	0.0065	0.0091	0.2038
10	rs72789658	20272364	1.24	0.0764474044013007	1.79	0.105135818603982	1.51470482882949	0.592798135377471	0.1281	0.0659	0.0049	0.0068	0.0082	0.0052	0.0054	0.0133	0.1607	0.004	0.0058	0.0034	0.0902	0.01	0.0076	0.0068	0.0051	0.1301	0.0754	0.0096	0.0076	0.0056	0.0174	0.0065	0.0092	0.2038
10	rs4311960	20277083	1.25	0.0655389160366862	1.79	0.105135818603982	0.775667863122185	0.291970733262023	0.127	0.0665	0.0051	0.0058	0.0078	0.0044	0.0049	0.014	0.16	0.0045	0.0062	0.0037	0.0897	0.0103	0.0061	0.0066	0.0044	0.1319	0.0758	0.0106	0.0079	0.0062	0.018	0.0066	0.0093	0.2033
10	rs16919668	20279158	1.25	0.0655389160366862	1.78	0.116496372702931	0.589146837414973	0.145264366835946	0.1273	0.0666	0.0052	0.0053	0.0077	0.004	0.0047	0.0141	0.1611	0.0042	0.0063	0.0037	0.0903	0.0103	0.0055	0.0062	0.004	0.1321	0.076	0.0108	0.0079	0.0063	0.0181	0.0067	0.0093	0.2029
10	rs116906033	20280858	1.25	0.0655389160366862	1.77	0.128753168183355	0.564855246600528	0.113335520158137	0.1274	0.0665	0.0052	0.0053	0.0077	0.004	0.0047	0.0141	0.1611	0.0042	0.0063	0.0037	0.0902	0.0103	0.0054	0.0062	0.004	0.1322	0.0761	0.0108	0.0079	0.0063	0.0181	0.0067	0.0093	0.2029
10	rs12782102	20285540	1.25	0.0655389160366862	1.76	0.141944438278083	0.620665196147296	0.142191606047138	0.1274	0.0664	0.0054	0.0052	0.0078	0.004	0.0047	0.0142	0.161	0.0041	0.0063	0.0037	0.0902	0.0104	0.0054	0.0062	0.004	0.1322	0.0761	0.0108	0.0079	0.0063	0.0181	0.0067	0.0093	0.2029
10	rs11011726	20286121	1.25	0.0655389160366862	1.77	0.128753168183355	0.624859332058756	0.149209398880915	0.1275	0.0664	0.0054	0.0052	0.0078	0.004	0.0047	0.0141	0.161	0.0041	0.0063	0.0037	0.0902	0.0104	0.0054	0.0062	0.004	0.1323	0.0762	0.0108	0.0079	0.0063	0.0181	0.0067	0.0093	0.2029
10	rs12765306	20286155	1.25	0.0655389160366862	1.77	0.128753168183355	0.624019469998144	0.151006531248728	0.1275	0.0664	0.0054	0.0052	0.0078	0.004	0.0047	0.0141	0.161	0.0041	0.0063	0.0037	0.0902	0.0104	0.0054	0.0062	0.004	0.1323	0.0762	0.0108	0.0079	0.0063	0.0181	0.0067	0.0093	0.2029
10	rs12770349	20287032	1.25	0.0655389160366862	1.77	0.128753168183355	0.611483726675843	0.153859779379064	0.1276	0.0664	0.0054	0.0052	0.0078	0.004	0.0047	0.014	0.161	0.0041	0.0063	0.0037	0.0901	0.0105	0.0054	0.0061	0.004	0.1323	0.0763	0.0108	0.0079	0.0063	0.0181	0.0066	0.0093	0.2029
10	rs17760485	20294036	1.25	0.0655389160366862	1.77	0.128753168183355	0.646449903216146	0.228860641011915	0.1277	0.0659	0.0055	0.0051	0.0078	0.0039	0.0047	0.0141	0.1609	0.0041	0.0064	0.0039	0.0899	0.0106	0.0054	0.006	0.0039	0.1326	0.0761	0.0107	0.0079	0.0064	0.018	0.0067	0.0095	0.2029
10	rs7913119	20294352	1.25	0.0655389160366862	1.76	0.141944438278083	0.666064993853291	0.244990302826352	0.1277	0.0659	0.0056	0.0051	0.0079	0.0039	0.0047	0.0141	0.1609	0.0041	0.0064	0.0039	0.0899	0.0107	0.0054	0.006	0.0039	0.1326	0.0761	0.0107	0.0079	0.0064	0.018	0.0067	0.0095	0.2028
10	rs12783940	20301028	1.25	0.0655389160366862	1.77	0.128753168183355	0.610929295095298	0.229188496529739	0.1277	0.0659	0.0057	0.0051	0.0078	0.0039	0.0048	0.0142	0.1609	0.0041	0.0062	0.004	0.0901	0.0105	0.0055	0.006	0.0039	0.1326	0.0761	0.0107	0.0079	0.0065	0.018	0.0068	0.0095	0.2026
10	rs11011737	20303996	1.25	0.0655389160366862	1.76	0.141944438278083	0.613217815967782	0.240647261244145	0.1277	0.0658	0.0057	0.0051	0.0078	0.0039	0.0048	0.0142	0.1609	0.0042	0.0062	0.004	0.0901	0.0105	0.0055	0.006	0.0039	0.1326	0.0761	0.0107	0.0079	0.0065	0.0179	0.0068	0.0095	0.2025
10	rs72791835	20306533	1.25	0.0655389160366862	1.76	0.141944438278083	0.575120926049328	0.218558000785268	0.1277	0.0658	0.0057	0.0052	0.0078	0.004	0.0048	0.0142	0.1611	0.0042	0.0061	0.004	0.0902	0.0104	0.0055	0.006	0.0039	0.1326	0.0761	0.0107	0.0078	0.0065	0.0179	0.0068	0.0095	0.2024
10	rs12784668	20309799	1.26	0.0558850734446599	1.76	0.141944438278083	0.410385507755897	0.213625497193365	0.1277	0.0656	0.006	0.0049	0.0078	0.0038	0.0047	0.0142	0.1614	0.0042	0.006	0.0041	0.0909	0.0104	0.0055	0.0058	0.0037	0.1329	0.077	0.0103	0.0076	0.0065	0.0177	0.0066	0.0094	0.2021
10	rs79520036	20309975	1.26	0.0558850734446599	1.75	0.156107803097264	0.377369985419924	0.217267691610937	0.1277	0.0657	0.0061	0.0049	0.0078	0.0038	0.0047	0.0142	0.1614	0.0042	0.0059	0.0041	0.091	0.0104	0.0055	0.0058	0.0036	0.1331	0.0773	0.0102	0.0075	0.0065	0.0177	0.0065	0.0094	0.202
10	rs11599743	20310106	1.26	0.0558850734446599	1.75	0.156107803097264	0.351028085504425	0.211066798329293	0.1277	0.0656	0.0061	0.0049	0.0078	0.0038	0.0047	0.0141	0.1615	0.0042	0.0059	0.0042	0.0912	0.0104	0.0055	0.0058	0.0036	0.1331	0.0774	0.0101	0.0074	0.0065	0.0177	0.0065	0.0093	0.2021
10	rs10827932	20311519	1.25	0.0655389160366862	1.75	0.156107803097264	0.129435995417246	0.218558000785268	0.1278	0.0655	0.0064	0.0043	0.0076	0.0035	0.0043	0.0143	0.1625	0.0044	0.0056	0.004	0.0924	0.0107	0.0054	0.0052	0.003	0.1349	0.0794	0.0092	0.0066	0.0062	0.0173	0.006	0.0089	0.2015
10	rs12254394	20315463	1.25	0.0655389160366862	1.76	0.141944438278083	0.0890342296540916	0.196451224054656	0.1284	0.0649	0.0062	0.0038	0.0074	0.0031	0.0039	0.0149	0.1634	0.0043	0.0057	0.0038	0.0936	0.0105	0.0051	0.0049	0.0026	0.1343	0.0805	0.009	0.0063	0.006	0.0168	0.0057	0.0089	0.2028
10	rs7898634	20317052	1.25	0.0655389160366862	1.76	0.141944438278083	0.0993230080580224	0.226678834282372	0.1288	0.0648	0.0063	0.0038	0.0073	0.0031	0.0039	0.015	0.1634	0.0043	0.0057	0.0038	0.0935	0.0105	0.0051	0.0049	0.0026	0.1342	0.0805	0.009	0.0063	0.006	0.0168	0.0057	0.0088	0.203
10	rs61841772	20321288	1.25	0.0655389160366862	1.76	0.141944438278083	0.0972084725609871	0.19375665675354	0.1291	0.0648	0.0062	0.0038	0.0073	0.0031	0.0039	0.015	0.1633	0.0043	0.0057	0.0038	0.0936	0.0102	0.0051	0.0049	0.0026	0.1342	0.0808	0.009	0.0062	0.006	0.0167	0.0057	0.0086	0.2031
10	rs77607359	20323247	1.25	0.0655389160366862	1.76	0.141944438278083	0.0946986528855392	0.191589483714304	0.1292	0.0648	0.0062	0.0037	0.0073	0.0031	0.0039	0.015	0.1633	0.0043	0.0057	0.0038	0.0936	0.0102	0.0051	0.0049	0.0026	0.1342	0.0809	0.009	0.0062	0.006	0.0167	0.0057	0.0086	0.2031
10	rs11596259	20324112	1.25	0.0655389160366862	1.76	0.141944438278083	0.0926222399815101	0.188098317716734	0.1292	0.0648	0.0062	0.0037	0.0073	0.0031	0.0039	0.0149	0.1633	0.0043	0.0057	0.0038	0.0936	0.0102	0.0051	0.0049	0.0026	0.1342	0.081	0.0089	0.0062	0.006	0.0167	0.0057	0.0085	0.203
10	Affx-2917020	20328059	1.25	0.0655389160366862	1.77	0.128753168183355	0.0956224778389534	0.1593332279395	0.1294	0.0648	0.0062	0.0037	0.0073	0.0031	0.0038	0.0149	0.1633	0.0043	0.0056	0.0037	0.0937	0.0102	0.0051	0.0049	0.0025	0.1342	0.0811	0.0089	0.0062	0.006	0.0167	0.0057	0.0084	0.203
10	rs17688827	20329943	1.25	0.0655389160366862	1.77	0.128753168183355	0.101726234724566	0.157597423766489	0.1296	0.0648	0.0062	0.0037	0.0073	0.0031	0.0038	0.0148	0.1634	0.0042	0.0056	0.0037	0.0938	0.0102	0.0051	0.0049	0.0025	0.1342	0.0812	0.0089	0.0062	0.006	0.0166	0.0057	0.0083	0.2031
10	rs79539169	20345269	1.25	0.0655389160366862	1.77	0.128753168183355	0.10427114167209	0.15300179864157	0.1301	0.0649	0.0061	0.0036	0.0072	0.003	0.0037	0.0148	0.1635	0.0041	0.0054	0.0037	0.0942	0.01	0.0051	0.0048	0.0025	0.1344	0.0817	0.0088	0.0061	0.0061	0.0164	0.0057	0.0078	0.2033
10	rs2884577	20346557	1.25	0.0655389160366862	1.77	0.128753168183355	0.106479890880361	0.1593332279395	0.1303	0.0648	0.0061	0.0035	0.0071	0.003	0.0037	0.0147	0.1636	0.0041	0.0054	0.0038	0.0945	0.0099	0.0051	0.0048	0.0025	0.1344	0.0819	0.0088	0.006	0.0061	0.0164	0.0057	0.0077	0.2034
10	rs10740963	20348790	1.25	0.0655389160366862	1.77	0.128753168183355	0.111066320571686	0.194066926194425	0.1305	0.0649	0.006	0.0035	0.0071	0.003	0.0037	0.0147	0.1637	0.004	0.0053	0.0037	0.0946	0.0098	0.0052	0.0047	0.0024	0.1345	0.082	0.0088	0.006	0.0061	0.0164	0.0057	0.0075	0.2035
10	rs11011765	20351660	1.25	0.0655389160366862	1.78	0.116496372702931	0.13250680870898	0.172961250104907	0.1305	0.0649	0.006	0.0034	0.0071	0.0029	0.0036	0.0153	0.1637	0.004	0.0054	0.0037	0.0946	0.0099	0.0052	0.0044	0.0024	0.1344	0.0813	0.0088	0.006	0.006	0.0164	0.0058	0.0075	0.2041
10	rs7092348	20357831	1.25	0.0655389160366862	1.83	0.0678757074061657	0.129375626241237	0.209154484200556	0.1304	0.065	0.006	0.0032	0.007	0.0028	0.0036	0.0154	0.1642	0.004	0.0056	0.0036	0.0948	0.0099	0.0052	0.0042	0.0023	0.1339	0.0816	0.0088	0.0059	0.0061	0.0167	0.0058	0.0076	0.2038
10	rs75250839	20363996	1.25	0.0655389160366862	1.82	0.0760422202337298	0.133550337172167	0.215979896308117	0.1301	0.0654	0.006	0.0032	0.007	0.0028	0.0036	0.0153	0.1642	0.004	0.0056	0.0036	0.0948	0.0099	0.0056	0.0041	0.0023	0.1338	0.0813	0.0088	0.006	0.0061	0.0167	0.0059	0.0075	0.2037
10	rs10827955	20364995	1.25	0.0655389160366862	1.82	0.0760422202337298	0.138558814642744	0.235667061808882	0.13	0.0655	0.006	0.0032	0.007	0.0028	0.0036	0.0153	0.1642	0.004	0.0056	0.0036	0.0948	0.0099	0.0056	0.0041	0.0023	0.1338	0.0813	0.0088	0.006	0.0061	0.0167	0.0059	0.0075	0.2037
10	rs74719237	20369871	1.25	0.0655389160366862	1.82	0.0760422202337298	0.129647421720147	0.211599019334641	0.13	0.0656	0.0061	0.0031	0.007	0.0028	0.0035	0.0153	0.1642	0.004	0.0056	0.0036	0.0949	0.0099	0.0057	0.0041	0.0023	0.1337	0.0814	0.0088	0.006	0.0061	0.0167	0.0058	0.0075	0.2037
10	rs7907351	20376434	1.25	0.0655389160366862	1.82	0.0760422202337298	0.124689762457788	0.241091558614093	0.13	0.0655	0.0061	0.003	0.007	0.0028	0.0035	0.0153	0.1642	0.004	0.0056	0.0037	0.095	0.01	0.0057	0.0041	0.0022	0.1335	0.0815	0.0087	0.0059	0.0062	0.0167	0.0058	0.0076	0.2036
10	rs79694555	20378465	1.25	0.0655389160366862	1.82	0.0760422202337298	0.10656026408301	0.225264306881547	0.13	0.0654	0.0061	0.0029	0.0069	0.0027	0.0035	0.0153	0.1643	0.004	0.0056	0.0037	0.0951	0.01	0.0057	0.0041	0.0022	0.1337	0.0814	0.0086	0.0059	0.0062	0.0166	0.0058	0.0076	0.2036
10	rs118121266	20380753	1.25	0.0655389160366862	1.83	0.0678757074061657	0.090357143668292	0.226243288321223	0.13	0.0654	0.0061	0.0027	0.0068	0.0027	0.0034	0.0154	0.1644	0.004	0.0056	0.0039	0.0953	0.01	0.0057	0.0041	0.0021	0.1339	0.0815	0.0086	0.006	0.0062	0.0166	0.0059	0.0077	0.2036
10	rs12240389	20383528	1.25	0.0655389160366862	1.83	0.0678757074061657	0.0884846742989674	0.268333068128423	0.13	0.0654	0.0061	0.0025	0.0067	0.0026	0.0034	0.0154	0.1644	0.004	0.0056	0.004	0.0953	0.01	0.0057	0.004	0.0021	0.1341	0.0815	0.0085	0.006	0.0063	0.0165	0.0059	0.0077	0.2036
10	rs72791893	20386644	1.25	0.0655389160366862	1.83	0.0678757074061657	0.0849534403156179	0.250481859145932	0.13	0.0654	0.0061	0.0025	0.0067	0.0026	0.0034	0.0154	0.1644	0.004	0.0056	0.004	0.0954	0.01	0.0057	0.004	0.0021	0.1341	0.0815	0.0085	0.006	0.0063	0.0165	0.0059	0.0077	0.2036
10	rs111851689	20392411	1.25	0.0655389160366862	1.82	0.0760422202337298	0.0703465176146883	0.291852805246618	0.13	0.0654	0.0061	0.0021	0.0065	0.0026	0.0033	0.0154	0.1643	0.004	0.0056	0.0042	0.0956	0.01	0.0058	0.0039	0.002	0.1344	0.0815	0.0083	0.0059	0.0063	0.0166	0.006	0.0078	0.2035
10	rs11011799	20393487	1.25	0.0655389160366862	1.82	0.0760422202337298	0.0744551091378193	0.287030238199021	0.13	0.0654	0.0061	0.0021	0.0065	0.0025	0.0033	0.0154	0.1643	0.004	0.0056	0.0042	0.0956	0.01	0.0058	0.0039	0.002	0.1344	0.0815	0.0083	0.0059	0.0063	0.0166	0.006	0.0078	0.2035
10	rs74929627	20397779	1.25	0.0655389160366862	1.84	0.0604088827715036	0.0657958308005711	0.271326131684675	0.13	0.0653	0.0062	0.0021	0.0064	0.0025	0.0032	0.0154	0.1644	0.0041	0.0055	0.0043	0.0956	0.01	0.0058	0.0039	0.0019	0.1344	0.0815	0.0083	0.0059	0.0064	0.0166	0.006	0.0078	0.2035
10	rs2460591	20400639	1.25	0.0655389160366862	1.84	0.0604088827715036	0.0679054648301647	0.282465703172052	0.13	0.0653	0.0062	0.0021	0.0064	0.0025	0.0032	0.0155	0.1644	0.0041	0.0054	0.0043	0.0957	0.01	0.0058	0.0039	0.0019	0.1344	0.0815	0.0083	0.0059	0.0064	0.0166	0.006	0.0078	0.2036
10	rs2461941	20405138	1.25	0.0655389160366862	1.84	0.0604088827715036	0.0741992054621955	0.325544399730845	0.1301	0.0653	0.0062	0.002	0.0065	0.0025	0.0032	0.0155	0.1646	0.0041	0.0054	0.0044	0.0956	0.0101	0.0058	0.0038	0.0018	0.1345	0.0812	0.0084	0.0059	0.0064	0.0164	0.0061	0.0079	0.2036
10	rs113318953	20417229	1.25	0.0655389160366862	1.84	0.0604088827715036	0.0833597266380203	0.323232101297956	0.1302	0.0652	0.0063	0.002	0.0064	0.0024	0.0031	0.0156	0.1648	0.0041	0.0053	0.0045	0.0956	0.0101	0.0059	0.0037	0.0017	0.1348	0.0812	0.0083	0.0058	0.0064	0.0164	0.0062	0.0079	0.2035
10	rs2461923	20426200	1.25	0.0655389160366862	1.84	0.0604088827715036	0.0823990613042335	0.340999659973837	0.1301	0.0652	0.0063	0.0019	0.0064	0.0023	0.0031	0.0156	0.1649	0.0041	0.0053	0.0046	0.0955	0.0101	0.006	0.0036	0.0016	0.135	0.0811	0.0083	0.0058	0.0064	0.0164	0.0062	0.0079	0.2034
10	rs11011832	20445023	1.25	0.0655389160366862	1.84	0.0604088827715036	0.0820349653370204	0.369483949663843	0.1296	0.065	0.0063	0.0018	0.0064	0.0021	0.0029	0.0158	0.165	0.0041	0.0053	0.0047	0.096	0.0101	0.0061	0.0033	0.0015	0.1353	0.0813	0.0083	0.0057	0.0064	0.0166	0.0063	0.0078	0.2034
10	rs2358856	20455931	1.25	0.0655389160366862	1.84	0.0604088827715036	0.0900192288419182	0.442594329773925	0.1294	0.0649	0.0063	0.0018	0.0063	0.002	0.0028	0.0159	0.1651	0.0041	0.0052	0.0047	0.0962	0.0102	0.0062	0.0032	0.0014	0.1354	0.0813	0.0083	0.0057	0.0065	0.0167	0.0064	0.0077	0.2034
10	rs76948563	20462543	1.25	0.0655389160366862	1.84	0.0604088827715036	0.0811066760205563	0.448978836297276	0.1293	0.065	0.0063	0.0017	0.0063	0.002	0.0028	0.0159	0.1651	0.0041	0.0053	0.0047	0.0963	0.0102	0.0062	0.0031	0.0014	0.1352	0.0814	0.0083	0.0057	0.0064	0.0167	0.0064	0.0077	0.2035
10	rs112546677	20468655	1.25	0.0655389160366862	1.83	0.0678757074061657	0.0873920337932015	0.459002800093993	0.1293	0.065	0.0063	0.0017	0.0063	0.002	0.0028	0.0159	0.1651	0.0041	0.0053	0.0047	0.0963	0.0102	0.0062	0.0031	0.0014	0.1352	0.0815	0.0083	0.0057	0.0064	0.0168	0.0064	0.0077	0.2035
10	rs10827985	20469209	1.25	0.0655389160366862	1.81	0.0849480383532209	0.106882133226998	0.464238178633021	0.1293	0.0649	0.0063	0.0017	0.0063	0.002	0.0028	0.0159	0.1651	0.0041	0.0053	0.0046	0.0963	0.0102	0.0063	0.0031	0.0014	0.1352	0.0815	0.0083	0.0057	0.0064	0.0168	0.0064	0.0077	0.2036
10	rs10827993	20481262	1.25	0.0655389160366862	1.81	0.0849480383532209	0.0753983059705949	0.354535666146967	0.1286	0.065	0.0063	0.0016	0.0062	0.0019	0.0027	0.0162	0.1654	0.0041	0.0054	0.0045	0.0966	0.0102	0.0055	0.0029	0.0014	0.1357	0.0815	0.0083	0.0055	0.0063	0.0169	0.0063	0.0078	0.2042
10	rs79584794	20481971	1.25	0.0655389160366862	1.82	0.0760422202337298	0.0687129024867339	0.328472098675182	0.1287	0.0649	0.0063	0.0016	0.0062	0.0019	0.0027	0.0162	0.1655	0.0041	0.0054	0.0045	0.0964	0.0102	0.0055	0.003	0.0014	0.1356	0.0813	0.0084	0.0055	0.0063	0.0169	0.0062	0.0078	0.2045
10	rs80261185	20495167	1.25	0.0655389160366862	1.82	0.0760422202337298	0.0618956349560379	0.351916060996341	0.1289	0.0646	0.0063	0.0015	0.0063	0.0019	0.0026	0.0163	0.1658	0.0041	0.0055	0.0045	0.0965	0.01	0.0054	0.0024	0.0013	0.1358	0.0815	0.0084	0.0055	0.0061	0.017	0.0062	0.0077	0.205
10	rs4338440	20499465	1.25	0.0655389160366862	1.82	0.0760422202337298	0.0575901952205312	0.319227557082015	0.1293	0.0646	0.0062	0.0015	0.0063	0.0018	0.0025	0.0163	0.1659	0.0042	0.0055	0.0044	0.0968	0.01	0.0054	0.0022	0.0012	0.1355	0.0819	0.0084	0.0054	0.0061	0.017	0.0061	0.0077	0.2051
10	rs12259741	20500710	1.25	0.0655389160366862	1.82	0.0760422202337298	0.060133922150127	0.329205221808356	0.1293	0.0646	0.0062	0.0015	0.0063	0.0018	0.0025	0.0163	0.1659	0.0042	0.0055	0.0044	0.0968	0.01	0.0054	0.0022	0.0012	0.1354	0.0819	0.0084	0.0054	0.0061	0.017	0.0061	0.0077	0.2051
10	rs16920098	20501300	1.25	0.0655389160366862	1.82	0.0760422202337298	0.0710691047822382	0.3493020313066	0.129	0.0647	0.0062	0.0014	0.0064	0.0018	0.0024	0.0164	0.1657	0.0043	0.0056	0.0044	0.0969	0.0102	0.0054	0.0022	0.0012	0.1351	0.0819	0.0084	0.0054	0.0061	0.017	0.0062	0.0079	0.2052
10	rs12572697	20501730	1.25	0.0655389160366862	1.82	0.0760422202337298	0.0647378345675996	0.32578808096915	0.1291	0.0647	0.0061	0.0014	0.0064	0.0017	0.0024	0.0164	0.1656	0.0043	0.0056	0.0044	0.0969	0.0102	0.0054	0.0022	0.0012	0.135	0.0819	0.0084	0.0054	0.0061	0.017	0.0062	0.0079	0.2052
10	rs16920111	20503267	1.25	0.0655389160366862	1.82	0.0760422202337298	0.06452369584637	0.33521021111056	0.1291	0.0647	0.0061	0.0014	0.0064	0.0017	0.0024	0.0164	0.1656	0.0043	0.0056	0.0045	0.0969	0.0102	0.0054	0.0022	0.0012	0.135	0.0819	0.0084	0.0054	0.0061	0.017	0.0062	0.0079	0.2051
10	rs12774800	20503911	1.25	0.0655389160366862	1.82	0.0760422202337298	0.0646793868642611	0.32457021025681	0.1292	0.0647	0.0061	0.0014	0.0064	0.0017	0.0024	0.0164	0.1656	0.0043	0.0056	0.0045	0.0969	0.0102	0.0054	0.0022	0.0012	0.1349	0.0819	0.0084	0.0054	0.0061	0.017	0.0062	0.0079	0.2051
10	rs61854646	20504222	1.25	0.0655389160366862	1.82	0.0760422202337298	0.0506062268882377	0.282348958124428	0.1292	0.0647	0.0061	0.0014	0.0064	0.0017	0.0024	0.0164	0.1655	0.0043	0.0056	0.0045	0.0969	0.0102	0.0054	0.0022	0.0012	0.1349	0.0819	0.0084	0.0054	0.0061	0.0171	0.0063	0.0079	0.205
10	rs11011877	20505183	1.26	0.0558850734446599	1.82	0.0760422202337298	0.0431384816724645	0.256804879998099	0.1297	0.0647	0.0058	0.0017	0.0065	0.0017	0.0025	0.0171	0.1649	0.0045	0.0059	0.0046	0.0962	0.0102	0.0055	0.0024	0.0012	0.1348	0.0823	0.0084	0.0056	0.0062	0.0171	0.0062	0.0079	0.2034
10	rs4638201	20506014	1.26	0.0558850734446599	1.82	0.0760422202337298	0.0633062324429756	0.289850242052787	0.1317	0.0648	0.0058	0.0018	0.0066	0.0017	0.0025	0.0178	0.1645	0.005	0.0066	0.005	0.0947	0.0106	0.0051	0.0028	0.0011	0.1341	0.0815	0.0083	0.0054	0.0063	0.0171	0.0063	0.008	0.202
10	rs3817405	20506418	1.26	0.0558850734446599	1.82	0.0760422202337298	0.0775048044002531	0.269137879817265	0.1322	0.065	0.0057	0.0018	0.0068	0.0018	0.0024	0.0179	0.1647	0.005	0.0068	0.005	0.0945	0.0106	0.005	0.0029	0.0011	0.1335	0.081	0.0083	0.0055	0.0063	0.0171	0.006	0.0079	0.202
10	rs16920126	20508616	1.26	0.0558850734446599	1.83	0.0678757074061657	0.0749257477521971	0.251494699700036	0.132	0.0649	0.0057	0.0018	0.0068	0.0018	0.0024	0.0179	0.1653	0.005	0.0069	0.005	0.0946	0.0106	0.005	0.0029	0.0011	0.1332	0.081	0.0083	0.0055	0.0063	0.0171	0.006	0.0079	0.2019
10	rs117607808	20513976	1.26	0.0558850734446599	1.83	0.0678757074061657	0.0669049227813051	0.222660463049279	0.132	0.0649	0.0056	0.0018	0.0068	0.0018	0.0024	0.018	0.1654	0.0051	0.0069	0.005	0.0945	0.0106	0.0049	0.0029	0.001	0.1333	0.0811	0.0082	0.0055	0.0063	0.0171	0.0059	0.0079	0.2017
10	rs72795922	20522471	1.25	0.0655389160366862	1.83	0.0678757074061657	0.0649524396179285	0.159429859138045	0.1321	0.065	0.0055	0.0019	0.0066	0.0019	0.0024	0.0184	0.1655	0.0051	0.007	0.0048	0.0945	0.0105	0.0048	0.003	0.001	0.1335	0.0815	0.0082	0.0055	0.0062	0.0171	0.0057	0.0078	0.2013
10	rs12772292	20523859	1.25	0.0655389160366862	1.84	0.0604088827715036	0.0668054025926087	0.159140027848149	0.1321	0.065	0.0055	0.0019	0.0066	0.0019	0.0024	0.0184	0.1655	0.0051	0.0071	0.0048	0.0945	0.0105	0.0048	0.0031	0.001	0.1336	0.0815	0.0082	0.0055	0.0062	0.0171	0.0057	0.0078	0.2012
10	rs80276686	20530815	1.25	0.0655389160366862	1.84	0.0604088827715036	0.0674039794020038	0.155772527731071	0.1321	0.0649	0.0054	0.0018	0.0066	0.0019	0.0024	0.0184	0.1656	0.0051	0.0071	0.0048	0.0943	0.0105	0.0047	0.003	0.001	0.1336	0.0815	0.0082	0.0055	0.0062	0.0171	0.0057	0.0078	0.2013
10	rs2778979	20534333	1.25	0.0655389160366862	1.84	0.0604088827715036	0.0704906506640063	0.150627545670287	0.1322	0.0648	0.0054	0.0018	0.0066	0.0019	0.0024	0.0185	0.1657	0.0051	0.0071	0.0048	0.0942	0.0105	0.0047	0.003	0.001	0.1336	0.0815	0.0082	0.0055	0.0062	0.0171	0.0057	0.0078	0.2014
10	rs79149073	20535073	1.25	0.0655389160366862	1.84	0.0604088827715036	0.0696082936998486	0.150343530873822	0.132	0.0648	0.0054	0.0018	0.0066	0.0019	0.0024	0.0185	0.1657	0.0051	0.0071	0.0048	0.0943	0.0105	0.0047	0.003	0.001	0.1336	0.0815	0.0082	0.0055	0.0062	0.0171	0.0057	0.0078	0.2014
10	rs1571942	20542634	1.25	0.0655389160366862	1.84	0.0604088827715036	0.0704494501924438	0.153573595268174	0.132	0.0648	0.0054	0.0018	0.0066	0.0019	0.0024	0.0185	0.1657	0.0051	0.0071	0.0048	0.0941	0.0105	0.0047	0.003	0.001	0.1337	0.0816	0.0082	0.0055	0.0062	0.0171	0.0057	0.0078	0.2015
10	rs117610369	20550832	1.25	0.0655389160366862	1.84	0.0604088827715036	0.0657761359196214	0.146575137116279	0.1321	0.0648	0.0054	0.0018	0.0066	0.0019	0.0024	0.0186	0.1657	0.0051	0.0071	0.0047	0.094	0.0104	0.0047	0.003	0.001	0.1338	0.0816	0.0082	0.0056	0.0062	0.0171	0.0056	0.0079	0.2014
10	rs2778966	20554751	1.25	0.0655389160366862	1.84	0.0604088827715036	0.0643100231305055	0.144890643703438	0.1321	0.0648	0.0054	0.0018	0.0065	0.0019	0.0024	0.0186	0.1658	0.0051	0.0071	0.0047	0.0939	0.0104	0.0047	0.003	0.001	0.1338	0.0816	0.0082	0.0056	0.0062	0.0172	0.0056	0.008	0.2014
10	rs72795932	20555211	1.25	0.0655389160366862	1.85	0.0536022520271762	0.0658155295484911	0.152335667449292	0.1322	0.0648	0.0054	0.0019	0.0065	0.0019	0.0024	0.0186	0.1659	0.0051	0.0071	0.0047	0.0938	0.0104	0.0047	0.0029	9e-04	0.1338	0.0816	0.0081	0.0056	0.0062	0.0172	0.0056	0.008	0.2014
10	rs2183982	20556630	1.25	0.0655389160366862	1.85	0.0536022520271762	0.0670045399760528	0.155293550685093	0.1321	0.0648	0.0054	0.0019	0.0065	0.0019	0.0024	0.0186	0.1659	0.0051	0.0071	0.0047	0.0939	0.0104	0.0047	0.0029	9e-04	0.1337	0.0817	0.0081	0.0056	0.0062	0.0172	0.0056	0.008	0.2014
10	rs117036821	20560173	1.25	0.0655389160366862	1.85	0.0536022520271762	0.0644848116096141	0.154719472733472	0.1321	0.0648	0.0054	0.0019	0.0065	0.0019	0.0024	0.0186	0.166	0.0051	0.0071	0.0047	0.0939	0.0104	0.0047	0.0029	9e-04	0.1337	0.0817	0.0081	0.0056	0.0062	0.0172	0.0056	0.008	0.2013
10	rs2681943	20561904	1.25	0.0655389160366862	1.85	0.0536022520271762	0.0639613812037192	0.1553893040342	0.1321	0.0648	0.0054	0.0019	0.0065	0.0019	0.0024	0.0186	0.1661	0.0051	0.0071	0.0047	0.0939	0.0104	0.0046	0.0029	9e-04	0.1336	0.0818	0.0081	0.0056	0.0062	0.0172	0.0056	0.008	0.2013
10	rs76323382	20563461	1.25	0.0655389160366862	1.85	0.0536022520271762	0.0632678324642541	0.156156087589922	0.1321	0.0648	0.0055	0.0019	0.0065	0.0019	0.0024	0.0186	0.1661	0.0051	0.0071	0.0047	0.0938	0.0105	0.0046	0.0029	9e-04	0.1336	0.0818	0.0081	0.0056	0.0062	0.0172	0.0056	0.0081	0.2013
10	rs74119598	20567291	1.25	0.0655389160366862	1.85	0.0536022520271762	0.0618578012696603	0.159526511096453	0.1321	0.0648	0.0055	0.0018	0.0065	0.0019	0.0024	0.0186	0.1661	0.0051	0.0071	0.0047	0.0938	0.0105	0.0046	0.0029	9e-04	0.1336	0.0818	0.0081	0.0056	0.0062	0.0171	0.0056	0.0081	0.2013
10	rs966569	20568507	1.25	0.0655389160366862	1.86	0.047416592333268	0.0624840108634052	0.164678601757844	0.1321	0.0648	0.0055	0.0018	0.0065	0.0019	0.0024	0.0186	0.1661	0.0051	0.0071	0.0048	0.0937	0.0105	0.0047	0.0029	9e-04	0.1335	0.0817	0.0081	0.0056	0.0062	0.0171	0.0056	0.0081	0.2014
10	rs11011932	20576790	1.25	0.0655389160366862	1.85	0.0536022520271762	0.0618578012696603	0.163312060790751	0.1321	0.0649	0.0056	0.0018	0.0064	0.0019	0.0023	0.0186	0.1658	0.0051	0.0071	0.0048	0.0937	0.0104	0.0047	0.0029	9e-04	0.1335	0.0818	0.0081	0.0056	0.0062	0.017	0.0057	0.0081	0.2015
10	rs118186859	20577204	1.25	0.0655389160366862	1.86	0.047416592333268	0.0620660755273764	0.16311716825127	0.1321	0.0649	0.0056	0.0018	0.0064	0.0019	0.0023	0.0186	0.1658	0.0051	0.0071	0.0048	0.0937	0.0104	0.0047	0.0029	9e-04	0.1335	0.0818	0.0081	0.0056	0.0062	0.017	0.0057	0.0081	0.2015
10	rs2297490	20577412	1.26	0.0558850734446599	1.85	0.0536022520271762	0.0624269107267314	0.165951115140525	0.1321	0.0649	0.0056	0.0018	0.0065	0.0018	0.0023	0.0186	0.166	0.0051	0.0071	0.0048	0.0937	0.0104	0.0047	0.0029	9e-04	0.1335	0.0818	0.0081	0.0055	0.0062	0.017	0.0057	0.0081	0.2015
10	rs77554340	20590571	1.26	0.0558850734446599	1.86	0.047416592333268	0.0564078374038403	0.167325355761011	0.1321	0.0649	0.0056	0.0018	0.0064	0.0018	0.0023	0.0186	0.1661	0.0051	0.0071	0.0048	0.0937	0.0104	0.0047	0.003	9e-04	0.1333	0.0818	0.0082	0.0055	0.0062	0.0171	0.0056	0.0081	0.2014
10	rs57477053	20592298	1.26	0.0558850734446599	1.85	0.0536022520271762	0.0535401897605693	0.171570966297997	0.1321	0.0648	0.0056	0.0018	0.0064	0.0018	0.0023	0.0186	0.1661	0.0051	0.0071	0.0048	0.0937	0.0104	0.0047	0.003	9e-04	0.1332	0.0819	0.0082	0.0055	0.0062	0.017	0.0056	0.0081	0.2013
10	rs12219125	20593087	1.26	0.0558850734446599	1.99	0.00706868122889997	0.0532486355114037	0.171471809883169	0.1321	0.0648	0.0056	0.0018	0.0064	0.0018	0.0023	0.0186	0.1661	0.0051	0.0071	0.0048	0.0937	0.0104	0.0047	0.003	0.001	0.1332	0.0819	0.0082	0.0055	0.0062	0.017	0.0056	0.0081	0.2013
10	rs11011957	20604377	1.26	0.0558850734446599	1.99	0.00706868122889997	0.0538500573493319	0.162922357765626	0.1329	0.0641	0.0058	0.0019	0.0064	0.0017	0.0023	0.0192	0.1656	0.0051	0.0072	0.0048	0.0934	0.0102	0.0048	0.003	0.0011	0.1335	0.0821	0.0082	0.0055	0.0063	0.0169	0.0053	0.0081	0.201
10	rs2026417	20607238	1.26	0.0558850734446599	2	0.0059505870552649	0.0541438100197434	0.158753877071578	0.133	0.064	0.0058	0.0019	0.0064	0.0017	0.0023	0.0192	0.1656	0.0052	0.0072	0.0048	0.0934	0.0102	0.0048	0.003	0.0011	0.1335	0.0821	0.0082	0.0054	0.0063	0.0169	0.0053	0.0081	0.2011
10	rs11011959	20607941	1.26	0.0558850734446599	2	0.0059505870552649	0.0537294110287572	0.161075760449301	0.133	0.064	0.0058	0.0019	0.0064	0.0017	0.0023	0.0192	0.1656	0.0052	0.0072	0.0048	0.0934	0.0102	0.0048	0.0029	0.0011	0.1336	0.0821	0.0082	0.0054	0.0063	0.0169	0.0053	0.0081	0.201
10	rs77399957	20608000	1.26	0.0558850734446599	2	0.0059505870552649	0.0537294110287572	0.161172764327947	0.133	0.064	0.0058	0.0019	0.0064	0.0017	0.0023	0.0192	0.1656	0.0052	0.0072	0.0048	0.0934	0.0102	0.0048	0.0029	0.0011	0.1336	0.0821	0.0082	0.0054	0.0063	0.0169	0.0053	0.0081	0.201
10	rs72795981	20618349	1.29	0.0334881679242526	2	0.0059505870552649	0.0137121731452811	0.032504069343365	0.1353	0.0627	0.0048	0.002	0.0055	0.002	0.0029	0.0184	0.1664	0.0052	0.0066	0.0043	0.0921	0.01	0.0048	0.0028	0.0016	0.1343	0.0869	0.0086	0.0055	0.0058	0.0165	0.0046	0.0076	0.1996
10	rs6482117	20619385	1.28	0.0399545156677779	1.99	0.00706868122889997	0.0124251963137271	0.0255588208873387	0.1359	0.0622	0.0046	0.002	0.0052	0.0021	0.0031	0.0181	0.1668	0.0052	0.0064	0.0041	0.0917	0.0099	0.0047	0.0028	0.0018	0.1346	0.0884	0.0087	0.0054	0.0056	0.0163	0.0044	0.0075	0.1991
10	rs12782564	20623241	1.27	0.0473888655537761	1.99	0.00706868122889997	0.010737550555687	0.0158852823013063	0.136	0.062	0.0045	0.0019	0.0051	0.0021	0.0032	0.0181	0.1672	0.0051	0.0062	0.0042	0.0918	0.0098	0.0047	0.0027	0.0018	0.1351	0.0891	0.0087	0.0054	0.0055	0.0162	0.0044	0.0074	0.1984
10	rs7098387	20623473	1.27	0.0473888655537761	2.04	0.00287259902980889	0.0111296307137582	0.0167886413174673	0.1361	0.062	0.0046	0.0019	0.0051	0.0021	0.0031	0.0181	0.1675	0.0051	0.0062	0.0041	0.0914	0.0098	0.0046	0.0027	0.0018	0.1352	0.0892	0.0087	0.0054	0.0055	0.0162	0.0044	0.0074	0.1986
10	rs12777951	20629321	1.28	0.0399545156677779	2.04	0.00287259902980889	0.00925788728448364	0.0213412895040986	0.1363	0.0622	0.0048	0.0018	0.005	0.0021	0.0028	0.0179	0.1681	0.0051	0.0062	0.004	0.0907	0.0097	0.0046	0.0026	0.0018	0.1353	0.0894	0.0087	0.0053	0.0054	0.0162	0.0043	0.0074	0.1988
10	rs75261240	20629531	1.28	0.0399545156677779	2.05	0.00237049542832326	0.00898820890425948	0.0213412895040986	0.1363	0.0622	0.0049	0.0019	0.005	0.0021	0.0028	0.0179	0.1681	0.0051	0.0062	0.004	0.0906	0.0097	0.0046	0.0025	0.0018	0.1354	0.0894	0.0087	0.0053	0.0054	0.0162	0.0043	0.0074	0.1988
10	rs11011985	20630846	1.28	0.0399545156677779	2.05	0.00237049542832326	0.00872920280030622	0.0213001342230555	0.1363	0.0623	0.005	0.0019	0.005	0.0021	0.0028	0.0178	0.1682	0.0051	0.0062	0.004	0.0905	0.0097	0.0046	0.0025	0.0019	0.1354	0.0893	0.0087	0.0053	0.0054	0.0162	0.0043	0.0074	0.1988
10	rs56280872	20632151	1.28	0.0399545156677779	2.05	0.00237049542832326	0.00870129528394335	0.0213824830985977	0.1363	0.0623	0.005	0.0019	0.005	0.0021	0.0028	0.0178	0.1682	0.0051	0.0062	0.004	0.0905	0.0097	0.0046	0.0025	0.0019	0.1354	0.0893	0.0087	0.0053	0.0053	0.0162	0.0043	0.0074	0.1988
10	rs10828025	20633912	1.28	0.0399545156677779	2.05	0.00237049542832326	0.00860415391581474	0.0220886267442524	0.1363	0.0624	0.005	0.002	0.005	0.0021	0.0028	0.0178	0.1683	0.0051	0.0062	0.004	0.0904	0.0097	0.0046	0.0025	0.0019	0.1355	0.0893	0.0087	0.0053	0.0053	0.0161	0.0043	0.0074	0.1989
10	rs72798115	20638188	1.28	0.0399545156677779	2.05	0.00237049542832326	0.00778369725993074	0.021838138548968	0.1363	0.0624	0.005	0.002	0.005	0.0021	0.0028	0.0178	0.1681	0.0051	0.0062	0.004	0.0904	0.0098	0.0047	0.0025	0.0019	0.1356	0.0894	0.0087	0.0053	0.0053	0.0162	0.0043	0.0074	0.1988
10	rs7081455	20638885	1.28	0.0399545156677779	2.05	0.00237049542832326	0.00741923752872826	0.0222984157894186	0.1363	0.0624	0.005	0.002	0.005	0.0021	0.0028	0.0178	0.168	0.0051	0.0062	0.004	0.0903	0.0098	0.0047	0.0025	0.0019	0.1356	0.0894	0.0087	0.0053	0.0053	0.0162	0.0043	0.0074	0.1988
10	rs4501895	20644979	1.28	0.0399545156677779	2.05	0.00237049542832326	0.00640408319784204	0.0186690759947514	0.1362	0.0625	0.005	0.0021	0.0049	0.0022	0.0028	0.0178	0.1677	0.0051	0.0061	0.0041	0.0899	0.0099	0.0048	0.0027	0.002	0.1359	0.0899	0.0086	0.0052	0.0053	0.0162	0.0042	0.0073	0.1985
10	rs10508621	20646439	1.28	0.0399545156677779	2.05	0.00237049542832326	0.00436440524562549	0.0157430382817303	0.1366	0.0626	0.0049	0.0021	0.0049	0.0022	0.0028	0.0178	0.167	0.0051	0.006	0.004	0.0899	0.0099	0.0048	0.0028	0.0021	0.1357	0.0908	0.0085	0.0052	0.0051	0.0163	0.0043	0.0075	0.1978
10	rs7904930	20650682	1.28	0.0399545156677779	2.05	0.00237049542832326	0.00441639266414993	0.0139517604891262	0.1371	0.0627	0.0047	0.0022	0.0049	0.0023	0.0029	0.0179	0.1672	0.0051	0.0059	0.004	0.0896	0.0099	0.0049	0.0029	0.0022	0.1354	0.0911	0.0084	0.0053	0.0051	0.0164	0.0043	0.0074	0.1974
10	rs1041558	20669461	1.27	0.0473888655537761	2.05	0.00237049542832326	0.00800362900958563	0.0105494670929533	0.137	0.063	0.0046	0.0022	0.0048	0.0024	0.003	0.0181	0.1673	0.0049	0.0059	0.0038	0.0895	0.0104	0.005	0.0031	0.0023	0.1347	0.0913	0.0086	0.0054	0.0051	0.0164	0.0043	0.0074	0.1965
10	rs12772794	20674653	1.28	0.0399545156677779	2.05	0.00237049542832326	0.00855360137342624	0.0125839499693849	0.1372	0.0634	0.0045	0.0023	0.0048	0.0023	0.0031	0.0182	0.1673	0.0048	0.0059	0.0037	0.0895	0.0104	0.0051	0.0031	0.0023	0.1352	0.0906	0.0085	0.0054	0.005	0.0164	0.0043	0.0074	0.1964
10	rs79597871	20674683	1.28	0.0399545156677779	2.05	0.00237049542832326	0.00804292884886723	0.0133242071152657	0.1372	0.0634	0.0045	0.0022	0.0048	0.0023	0.0031	0.0182	0.1673	0.0048	0.0059	0.0038	0.0895	0.0104	0.0051	0.0031	0.0022	0.1352	0.0906	0.0085	0.0054	0.005	0.0164	0.0043	0.0074	0.1964
10	rs10828045	20675652	1.28	0.0399545156677779	2.03	0.00346698247084361	0.00766071978199438	0.0138850206157174	0.1372	0.0635	0.0045	0.0022	0.0048	0.0023	0.003	0.0181	0.1672	0.0048	0.0059	0.0039	0.0898	0.0103	0.0051	0.0031	0.0022	0.135	0.0906	0.0085	0.0054	0.005	0.0164	0.0043	0.0075	0.1964
10	rs11012019	20678303	1.28	0.0399545156677779	2.03	0.00346698247084361	0.00727231863447472	0.0157785398569562	0.1375	0.0637	0.0044	0.0022	0.0049	0.0023	0.0032	0.0179	0.1679	0.0048	0.006	0.0038	0.0898	0.0105	0.005	0.0031	0.0023	0.1347	0.091	0.0084	0.0055	0.0049	0.0164	0.0043	0.0074	0.1956
10	rs11012021	20679320	1.28	0.0399545156677779	2.05	0.00237049542832326	0.00687204725985213	0.0149029093293158	0.138	0.0644	0.004	0.0022	0.0049	0.0022	0.0033	0.0177	0.169	0.0047	0.006	0.0037	0.0897	0.0104	0.0048	0.0032	0.0025	0.1342	0.0914	0.0083	0.0054	0.0046	0.0162	0.0042	0.0073	0.1948
10	rs12254367	20681253	1.28	0.0399545156677779	2.05	0.00237049542832326	0.00920443594025286	0.0168252886230051	0.1382	0.0645	0.004	0.0022	0.0047	0.0022	0.0033	0.0176	0.1692	0.0048	0.006	0.0037	0.0897	0.0104	0.0048	0.0032	0.0025	0.1341	0.0915	0.0083	0.0054	0.0045	0.0162	0.0042	0.0073	0.1946
10	rs12777485	20684003	1.28	0.0399545156677779	2.07	0.00159456729631417	0.00957356583374123	0.0166059957971695	0.1382	0.0645	0.004	0.0022	0.0047	0.0022	0.0033	0.0176	0.1692	0.0048	0.0061	0.0037	0.0897	0.0104	0.0048	0.0032	0.0025	0.1341	0.0915	0.0083	0.0054	0.0045	0.0162	0.0042	0.0073	0.1946
10	rs117590051	20684673	1.28	0.0399545156677779	2.07	0.00159456729631417	0.0093704105293581	0.0151455821209187	0.1382	0.0645	0.004	0.0022	0.0047	0.0022	0.0034	0.0176	0.1691	0.0048	0.0061	0.0037	0.0897	0.0104	0.0048	0.0032	0.0025	0.1341	0.0915	0.0083	0.0053	0.0045	0.0162	0.0042	0.0073	0.1946
10	rs71482225	20689677	1.28	0.0399545156677779	2.07	0.00159456729631417	0.00937532627740587	0.015566125073481	0.1382	0.0645	0.004	0.0022	0.0047	0.0022	0.0034	0.0177	0.1691	0.0048	0.0061	0.0037	0.0896	0.0104	0.0048	0.0032	0.0025	0.1342	0.0915	0.0083	0.0053	0.0045	0.0162	0.0042	0.0073	0.1945
10	rs17710772	20697125	1.28	0.0399545156677779	2.08	0.00129975444601542	0.0102345816024383	0.0171568854544644	0.1382	0.0645	0.004	0.0022	0.0047	0.0022	0.0035	0.0177	0.169	0.0047	0.0061	0.0037	0.0896	0.0104	0.0048	0.0032	0.0025	0.1342	0.0915	0.0083	0.0053	0.0046	0.0162	0.0042	0.0073	0.1945
10	rs61854859	20719224	1.28	0.0399545156677779	2.08	0.00129975444601542	0.0102293283651322	0.0191349102805073	0.1381	0.0646	0.0039	0.0023	0.0048	0.0021	0.0035	0.0177	0.1689	0.0048	0.0061	0.0037	0.0897	0.0104	0.0048	0.0032	0.0025	0.1346	0.0914	0.0083	0.0053	0.0045	0.0162	0.0043	0.0073	0.1943
10	rs1339656	20720365	1.28	0.0399545156677779	2.08	0.00129975444601542	0.0101926127193554	0.0184382608912496	0.1381	0.0646	0.0039	0.0023	0.0048	0.0021	0.0035	0.0177	0.169	0.0048	0.0061	0.0037	0.0897	0.0104	0.0048	0.0032	0.0025	0.1346	0.0915	0.0083	0.0053	0.0045	0.0161	0.0043	0.0073	0.1943
10	rs116989611	20734261	1.28	0.0399545156677779	2.08	0.00129975444601542	0.00808676821996411	0.0188624929852197	0.1378	0.0647	0.0039	0.0023	0.0048	0.002	0.0035	0.0176	0.1688	0.0048	0.0062	0.0037	0.0895	0.0103	0.0049	0.0032	0.0027	0.1349	0.0916	0.0082	0.0052	0.0046	0.0161	0.0044	0.0073	0.1942
10	rs10828055	20747422	1.28	0.0399545156677779	2.07	0.00159456729631417	0.00843501379930762	0.0210131208452679	0.1377	0.0648	0.0039	0.0023	0.0048	0.002	0.0035	0.0176	0.1687	0.0048	0.0062	0.0037	0.0895	0.0103	0.0049	0.0032	0.0028	0.135	0.0917	0.0082	0.0052	0.0046	0.0161	0.0044	0.0074	0.1941
10	rs10828058	20755866	1.28	0.0399545156677779	2.08	0.00129975444601542	0.00953864656165686	0.0212590172651555	0.1378	0.0647	0.0039	0.0023	0.0048	0.002	0.0035	0.0176	0.1686	0.0048	0.0062	0.0036	0.0896	0.0103	0.0049	0.0033	0.0029	0.1348	0.0916	0.0082	0.0052	0.0046	0.0161	0.0044	0.0074	0.1941
10	rs76204879	20756171	1.27	0.0473888655537761	2.08	0.00129975444601542	0.0076396681666415	0.0220886267442524	0.1377	0.0647	0.0039	0.0023	0.005	0.002	0.0035	0.0176	0.1687	0.0048	0.0062	0.0036	0.0896	0.0102	0.0049	0.0033	0.0029	0.1349	0.0916	0.0082	0.0052	0.0046	0.016	0.0044	0.0074	0.194
10	rs79749907	20761133	1.27	0.0473888655537761	2.08	0.00129975444601542	0.00712764548063365	0.022805792204926	0.1376	0.0648	0.0039	0.0024	0.0052	0.002	0.0035	0.0175	0.1683	0.0048	0.0062	0.0036	0.0896	0.0102	0.0049	0.0034	0.003	0.1351	0.0914	0.0081	0.0051	0.0046	0.016	0.0045	0.0074	0.194
10	rs12243166	20761187	1.27	0.0473888655537761	2.08	0.00129975444601542	0.00732918569123594	0.0244484736939065	0.1377	0.0648	0.0039	0.0024	0.0052	0.002	0.0035	0.0176	0.1683	0.0048	0.0062	0.0036	0.0896	0.0102	0.0049	0.0034	0.003	0.1351	0.0914	0.0081	0.0051	0.0046	0.016	0.0045	0.0074	0.194
10	rs11012071	20764149	1.27	0.0473888655537761	2.07	0.00159456729631417	0.00742335087931968	0.0285545245579515	0.1377	0.0648	0.0039	0.0024	0.0052	0.0019	0.0036	0.0174	0.1681	0.0048	0.0062	0.0036	0.0896	0.0101	0.005	0.0035	0.003	0.1351	0.0915	0.0081	0.0051	0.0046	0.016	0.0047	0.0075	0.1939
10	rs11012077	20768098	1.27	0.0473888655537761	2.06	0.00194819341789346	0.00719970271855636	0.02775595903243	0.1377	0.0648	0.0039	0.0024	0.0052	0.0019	0.0036	0.0174	0.1681	0.0048	0.0062	0.0036	0.0896	0.0101	0.005	0.0035	0.0031	0.135	0.0915	0.0081	0.0051	0.0046	0.0161	0.0047	0.0075	0.1938
10	rs16920542	20774974	1.27	0.0473888655537761	2.06	0.00194819341789346	0.023155020649262	0.0393315022812754	0.1376	0.0631	0.004	0.0027	0.0056	0.0016	0.0037	0.0172	0.1679	0.0048	0.0062	0.0038	0.0885	0.0105	0.0054	0.0033	0.004	0.1339	0.0922	0.0083	0.0048	0.0049	0.017	0.0047	0.0078	0.1938
10	rs10764238	20778441	1.27	0.0473888655537761	2.07	0.00159456729631417	0.0208798777488184	0.0479903574485718	0.1377	0.063	0.004	0.0028	0.0056	0.0016	0.0036	0.0167	0.1677	0.0048	0.0061	0.0039	0.0887	0.0105	0.0054	0.0033	0.0041	0.1342	0.0925	0.0083	0.0048	0.0048	0.0171	0.0046	0.0078	0.1934
10	rs12782055	20790236	1.27	0.0473888655537761	2.06	0.00194819341789346	0.0196597695127683	0.0573325947688789	0.1375	0.063	0.004	0.0029	0.0056	0.0015	0.0036	0.0165	0.1677	0.0048	0.0061	0.0038	0.0881	0.0105	0.0055	0.0032	0.004	0.1347	0.0933	0.0083	0.0048	0.0048	0.0172	0.0046	0.0078	0.1933
10	rs7897194	20792334	1.27	0.0473888655537761	2.06	0.00194819341789346	0.0194136558452564	0.0568807159807942	0.1376	0.063	0.004	0.0029	0.0056	0.0015	0.0036	0.0165	0.1677	0.0048	0.0061	0.0038	0.088	0.0105	0.0055	0.0032	0.004	0.1348	0.0933	0.0083	0.0048	0.0049	0.0171	0.0046	0.0078	0.1933
10	rs2012855	20793089	1.27	0.0473888655537761	2.07	0.00159456729631417	0.01701288575174	0.0525091471335297	0.1376	0.0629	0.004	0.0029	0.0056	0.0015	0.0036	0.0165	0.1677	0.0049	0.0062	0.0039	0.0881	0.0105	0.0054	0.0032	0.004	0.1349	0.0932	0.0083	0.0048	0.0049	0.0172	0.0046	0.0078	0.1932
10	rs74967172	20793741	1.27	0.0473888655537761	2.09	0.00105506226788847	0.0166626759611523	0.0489523179733826	0.1376	0.0629	0.004	0.0029	0.0056	0.0015	0.0036	0.0164	0.1677	0.0049	0.0062	0.0039	0.0881	0.0105	0.0055	0.0032	0.0039	0.1348	0.0933	0.0083	0.0048	0.0049	0.0172	0.0046	0.0078	0.1932
10	rs12778140	20795047	1.27	0.0473888655537761	2.1	0.000852873411977369	0.0157450226861267	0.0526960692044139	0.1376	0.0629	0.004	0.0029	0.0056	0.0015	0.0036	0.0164	0.1676	0.0049	0.0062	0.0039	0.0882	0.0105	0.0055	0.0032	0.0039	0.1349	0.0934	0.0083	0.0047	0.0049	0.0171	0.0046	0.0078	0.193
10	rs117127769	20796124	1.27	0.0473888655537761	2.1	0.000852873411977369	0.0149556632591204	0.052883279250726	0.1376	0.0629	0.004	0.0029	0.0056	0.0015	0.0036	0.0164	0.1676	0.0049	0.0062	0.0039	0.0883	0.0105	0.0055	0.0032	0.0039	0.135	0.0934	0.0082	0.0047	0.0049	0.0171	0.0046	0.0078	0.1929
10	rs61857307	20799292	1.26	0.0558850734446599	2.09	0.00105506226788847	0.0135558314963539	0.0543912930221992	0.1374	0.0629	0.004	0.0028	0.0055	0.0016	0.0036	0.0163	0.1674	0.0049	0.0062	0.0039	0.0885	0.0105	0.0055	0.0032	0.0038	0.1352	0.0936	0.0083	0.0047	0.0049	0.0172	0.0045	0.0078	0.1928
10	rs58701293	20802691	1.26	0.0558850734446599	2.09	0.00105506226788847	0.011641991320595	0.0489523179733826	0.1374	0.0629	0.004	0.0028	0.0055	0.0016	0.0036	0.0163	0.1673	0.0049	0.0062	0.004	0.0885	0.0105	0.0055	0.0032	0.0037	0.1353	0.0936	0.0083	0.0047	0.0049	0.0172	0.0045	0.0078	0.1927
10	rs16920624	20810525	1.27	0.0473888655537761	2.09	0.00105506226788847	0.00306656386620993	0.0380805533671261	0.1375	0.0626	0.004	0.0029	0.0054	0.0018	0.0036	0.0162	0.167	0.0049	0.006	0.0042	0.0884	0.0108	0.0054	0.0033	0.0031	0.1365	0.0942	0.0084	0.0047	0.0049	0.0175	0.0045	0.0078	0.1915
10	rs6482131	20823241	1.27	0.0473888655537761	2.09	0.00105506226788847	0.00267226337566533	0.0446319254039357	0.1374	0.0632	0.0039	0.003	0.0053	0.0019	0.0037	0.0162	0.1672	0.0047	0.0058	0.0044	0.0885	0.011	0.0055	0.0033	0.0025	0.1369	0.0947	0.0083	0.0047	0.005	0.0176	0.0044	0.0079	0.1901
10	rs117781203	20824883	1.27	0.0473888655537761	2.09	0.00105506226788847	0.00253840324062661	0.0453300090911884	0.1374	0.0632	0.0039	0.003	0.0053	0.0019	0.0037	0.0162	0.1672	0.0047	0.0058	0.0044	0.0885	0.011	0.0055	0.0033	0.0025	0.1369	0.0947	0.0083	0.0047	0.005	0.0176	0.0044	0.0079	0.1901
10	rs2496623	20826438	1.27	0.0473888655537761	2.09	0.00105506226788847	0.00269263422519542	0.0465631767339599	0.1375	0.0632	0.0039	0.003	0.0053	0.0019	0.0036	0.0162	0.1672	0.0047	0.0058	0.0044	0.0885	0.011	0.0055	0.0033	0.0025	0.1369	0.0947	0.0083	0.0047	0.005	0.0176	0.0044	0.0079	0.1901
10	rs78857485	20830958	1.27	0.0473888655537761	2.09	0.00105506226788847	0.00271312896572225	0.0536349935677788	0.1376	0.0632	0.004	0.003	0.0053	0.0019	0.0036	0.0162	0.1672	0.0047	0.0057	0.0045	0.0883	0.011	0.0055	0.0033	0.0025	0.137	0.0946	0.0083	0.0047	0.005	0.0176	0.0045	0.0079	0.1901
10	rs11012126	20831097	1.27	0.0473888655537761	2.1	0.000852873411977369	0.0027658600793854	0.0540125712744071	0.1376	0.0633	0.004	0.003	0.0053	0.0019	0.0036	0.0163	0.1672	0.0047	0.0057	0.0045	0.0881	0.011	0.0055	0.0033	0.0025	0.1371	0.0946	0.0083	0.0047	0.005	0.0176	0.0045	0.0079	0.1901
10	rs11498354	20832647	1.27	0.0473888655537761	2.11	0.000686551041301986	0.00301336345871967	0.0565588846410579	0.1376	0.0633	0.004	0.003	0.0053	0.0019	0.0036	0.0163	0.1672	0.0047	0.0057	0.0045	0.0881	0.011	0.0055	0.0033	0.0025	0.1371	0.0946	0.0083	0.0047	0.0048	0.0176	0.0045	0.0079	0.1902
10	rs12783680	20834309	1.27	0.0473888655537761	2.11	0.000686551041301986	0.00301336345871967	0.0533212210170156	0.1376	0.0633	0.004	0.003	0.0053	0.0019	0.0036	0.0163	0.1671	0.0047	0.0057	0.0045	0.088	0.011	0.0055	0.0033	0.0025	0.1372	0.0947	0.0083	0.0047	0.0048	0.0176	0.0045	0.0079	0.1903
10	rs2066124	20836426	1.27	0.0473888655537761	2.11	0.000686551041301986	0.00286205559100855	0.0463861150393925	0.1376	0.0632	0.004	0.003	0.0053	0.0019	0.0037	0.0163	0.1671	0.0047	0.0057	0.0045	0.0878	0.011	0.0055	0.0033	0.0025	0.1372	0.0947	0.0083	0.0047	0.0048	0.0177	0.0045	0.0079	0.1903
10	rs79808885	20843946	1.27	0.0473888655537761	2.12	0.000550345665408524	0.00221281006606466	0.0351116939589534	0.1376	0.0632	0.004	0.003	0.0053	0.0019	0.0036	0.0163	0.1671	0.0047	0.0057	0.0045	0.0878	0.011	0.0055	0.0033	0.0025	0.1373	0.0947	0.0082	0.0047	0.0048	0.0177	0.0045	0.0078	0.1903
10	rs17724260	20863574	1.27	0.0473888655537761	2.11	0.000686551041301986	0.00176689598410783	0.0245364390200317	0.1376	0.0631	0.004	0.003	0.0052	0.002	0.0036	0.0163	0.1671	0.0047	0.0057	0.0044	0.0877	0.0109	0.0055	0.0033	0.0025	0.1376	0.0951	0.0082	0.0047	0.0047	0.0178	0.0046	0.0075	0.1903
10	rs4328136	20876388	1.27	0.0473888655537761	2.1	0.000852873411977369	0.00187399538273105	0.0230615318717745	0.1376	0.063	0.0039	0.003	0.0052	0.002	0.0036	0.0163	0.167	0.0047	0.0057	0.0044	0.0875	0.0109	0.0055	0.0033	0.0025	0.1379	0.0953	0.0081	0.0047	0.0047	0.0179	0.0046	0.0073	0.1903
10	rs7089455	20885285	1.26	0.0558850734446599	2.09	0.00105506226788847	0.00448275436777663	0.037328074890177	0.1366	0.0632	0.0043	0.0036	0.0052	0.0023	0.004	0.0163	0.1659	0.0047	0.0056	0.0044	0.0879	0.011	0.0058	0.0038	0.003	0.1368	0.0957	0.0082	0.0046	0.0047	0.0183	0.0049	0.0072	0.189
10	rs2359536	20899608	1.27	0.0473888655537761	2.09	0.00105506226788847	0.00388293617930847	0.0265095516250392	0.1368	0.0631	0.0043	0.0036	0.0052	0.0023	0.004	0.0163	0.1658	0.0047	0.0056	0.0044	0.0877	0.011	0.0057	0.0038	0.0031	0.1376	0.0955	0.0082	0.0046	0.0046	0.0184	0.0049	0.0071	0.1887
10	rs2209485	20905192	1.27	0.0473888655537761	2.09	0.00105506226788847	0.00289930176990843	0.0159566419469224	0.1369	0.063	0.0043	0.0036	0.0052	0.0023	0.004	0.0162	0.1658	0.0047	0.0056	0.0044	0.0877	0.011	0.0057	0.0038	0.0031	0.138	0.0952	0.0082	0.0046	0.0046	0.0183	0.0049	0.0072	0.1885
10	rs7081046	20911871	1.27	0.0473888655537761	2.05	0.00237049542832326	0.00269821139082175	0.0145937694185621	0.1371	0.0627	0.0042	0.0036	0.0053	0.0023	0.0041	0.0162	0.1656	0.0046	0.0055	0.0043	0.0877	0.011	0.0058	0.0039	0.0032	0.1385	0.0954	0.0082	0.0046	0.0047	0.0181	0.0048	0.0072	0.1884
10	rs61856463	20914004	1.28	0.0399545156677779	2.03	0.00346698247084361	0.00396812282384387	0.027662709084856	0.1373	0.062	0.0041	0.0036	0.0056	0.0024	0.0043	0.0152	0.1658	0.0045	0.005	0.0042	0.088	0.0109	0.0059	0.0039	0.0036	0.1388	0.0962	0.0082	0.0046	0.0048	0.018	0.0048	0.007	0.1882
10	rs10764258	20923265	1.28	0.0399545156677779	2.03	0.00346698247084361	0.0122679003086521	0.045213328493622	0.1377	0.0609	0.004	0.0036	0.0062	0.0026	0.0046	0.015	0.1659	0.0042	0.0049	0.004	0.0886	0.0106	0.0061	0.004	0.0041	0.1393	0.0959	0.0081	0.0046	0.0049	0.0177	0.0048	0.0067	0.1879
10	rs117414834	20929099	1.27	0.0473888655537761	2	0.0059505870552649	0.0118107951953812	0.0444002990420635	0.1378	0.0606	0.004	0.0036	0.0062	0.0027	0.0046	0.015	0.1658	0.0042	0.0048	0.0039	0.0888	0.0106	0.0061	0.004	0.0041	0.1395	0.0958	0.008	0.0046	0.0049	0.0177	0.0048	0.0067	0.1879
10	rs7916624	20929892	1.27	0.0473888655537761	1.97	0.00985962558069203	0.0133494430568568	0.0466222634313	0.1378	0.0606	0.004	0.0036	0.0062	0.0027	0.0046	0.015	0.1658	0.0042	0.0048	0.0039	0.0889	0.0105	0.0061	0.004	0.0041	0.1395	0.0958	0.008	0.0046	0.0049	0.0177	0.0048	0.0067	0.188
10	rs61856485	20937551	1.27	0.0473888655537761	1.94	0.0157887033265428	0.013955819890779	0.0456808493126426	0.1381	0.0601	0.004	0.0035	0.0063	0.0028	0.0045	0.015	0.1658	0.0042	0.0047	0.0036	0.0896	0.0103	0.0061	0.0039	0.0041	0.1399	0.0959	0.0079	0.0048	0.005	0.0174	0.0049	0.0067	0.1878
10	rs11012241	20946103	1.27	0.0473888655537761	1.92	0.0212190116555535	0.016355020934342	0.0479903574485718	0.1382	0.06	0.004	0.0035	0.0063	0.0028	0.0045	0.015	0.1658	0.0042	0.0047	0.0036	0.0897	0.0103	0.0062	0.0039	0.0041	0.1399	0.0959	0.0078	0.0048	0.005	0.0174	0.0049	0.0067	0.1878
10	rs10828097	20949340	1.27	0.0473888655537761	1.92	0.0212190116555535	0.0171900010721426	0.0498617447741532	0.1382	0.0599	0.004	0.0035	0.0063	0.0028	0.0045	0.015	0.1658	0.0042	0.0047	0.0036	0.0898	0.0103	0.0062	0.0039	0.0041	0.1399	0.0959	0.0078	0.0048	0.005	0.0174	0.0049	0.0067	0.1878
10	rs112381683	20971843	1.26	0.0558850734446599	1.92	0.0212190116555535	0.0286747384488661	0.0520120982983859	0.1383	0.0593	0.004	0.0036	0.0063	0.0028	0.0044	0.015	0.1656	0.0042	0.0048	0.0035	0.09	0.0102	0.0064	0.0039	0.0042	0.1403	0.0955	0.0077	0.0049	0.005	0.0172	0.0049	0.0066	0.1883
10	rs75480298	20974665	1.26	0.0558850734446599	1.92	0.0212190116555535	0.0373279334519841	0.0591553835914021	0.1382	0.0593	0.004	0.0036	0.0063	0.0028	0.0044	0.015	0.1655	0.0042	0.0048	0.0034	0.0901	0.0103	0.0064	0.0039	0.0043	0.1403	0.0955	0.0077	0.0049	0.005	0.017	0.005	0.0066	0.1884
10	rs4747418	20975943	1.26	0.0558850734446599	1.92	0.0212190116555535	0.0400691658883945	0.0606708402544973	0.1382	0.0592	0.004	0.0036	0.0064	0.0028	0.0044	0.015	0.1655	0.0042	0.0048	0.0034	0.0901	0.0103	0.0064	0.0039	0.0043	0.1404	0.0955	0.0077	0.0049	0.005	0.017	0.0049	0.0066	0.1884
10	rs7078972	20977633	1.26	0.0558850734446599	1.92	0.0212190116555535	0.0397033846463671	0.0598122729134044	0.1383	0.0592	0.004	0.0036	0.0064	0.0028	0.0044	0.015	0.1655	0.0042	0.0048	0.0034	0.09	0.0103	0.0064	0.0039	0.0043	0.1404	0.0955	0.0077	0.0049	0.005	0.017	0.0049	0.0066	0.1884
10	rs16920908	20992171	1.26	0.0558850734446599	1.92	0.0212190116555535	0.0344643499707843	0.0561737222140632	0.1383	0.0591	0.004	0.0036	0.0064	0.0029	0.0044	0.015	0.1653	0.0041	0.0048	0.0034	0.0898	0.0102	0.0065	0.0039	0.0043	0.1404	0.0956	0.0078	0.005	0.0051	0.017	0.005	0.0067	0.1883
10	rs79242541	20996121	1.26	0.0558850734446599	1.93	0.0183364304120797	0.0299688044851178	0.0530082457957203	0.1383	0.0592	0.004	0.0037	0.0064	0.0029	0.0044	0.015	0.1652	0.0041	0.0048	0.0034	0.0898	0.0102	0.0065	0.0039	0.0043	0.1403	0.0956	0.0078	0.005	0.0051	0.017	0.005	0.0068	0.1884
10	rs117924567	20998960	1.26	0.0558850734446599	1.93	0.0183364304120797	0.0284963312107705	0.0526337298362892	0.1384	0.0594	0.004	0.0037	0.0064	0.003	0.0044	0.015	0.1651	0.0041	0.0048	0.0034	0.0896	0.0102	0.0065	0.0038	0.0043	0.1403	0.0955	0.0078	0.005	0.0051	0.0169	0.005	0.0068	0.1884
10	rs7897218	21010620	1.26	0.0558850734446599	1.93	0.0183364304120797	0.0276269439579641	0.0521982510585336	0.1386	0.0601	0.0039	0.0039	0.0064	0.0033	0.0042	0.0149	0.1643	0.0041	0.0048	0.0034	0.0889	0.0103	0.0066	0.0037	0.0044	0.1399	0.095	0.008	0.0052	0.0052	0.0169	0.005	0.0068	0.1889
10	rs77479296	21012762	1.26	0.0558850734446599	1.93	0.0183364304120797	0.0243072949440584	0.0504720913336642	0.1386	0.0601	0.0039	0.0039	0.0064	0.0033	0.0042	0.0149	0.1643	0.0041	0.0048	0.0034	0.0889	0.0103	0.0066	0.0037	0.0044	0.1399	0.095	0.008	0.0052	0.0052	0.0169	0.005	0.0068	0.1887
10	rs77429293	21021079	1.26	0.0558850734446599	1.93	0.0183364304120797	0.024357009120393	0.0501054942421736	0.1385	0.0603	0.0039	0.0039	0.0064	0.0034	0.0042	0.0149	0.1642	0.0042	0.0048	0.0034	0.0888	0.0103	0.0066	0.0037	0.0044	0.1399	0.0951	0.008	0.0053	0.0053	0.0169	0.005	0.0069	0.1888
10	rs77456294	21029288	1.25	0.0655389160366862	1.93	0.0183364304120797	0.0256855954275815	0.0496792736623614	0.1385	0.0606	0.0039	0.0039	0.0063	0.0035	0.0042	0.0149	0.1638	0.0042	0.0047	0.0034	0.0886	0.0104	0.0067	0.0035	0.0043	0.1401	0.0951	0.008	0.0053	0.0053	0.0168	0.0049	0.0069	0.189
10	rs117657205	21030955	1.25	0.0655389160366862	1.93	0.0183364304120797	0.0250505153574705	0.0475125237901663	0.1385	0.0607	0.0039	0.0039	0.0063	0.0035	0.0042	0.015	0.1637	0.0042	0.0047	0.0034	0.0885	0.0104	0.0067	0.0035	0.0043	0.1401	0.0951	0.008	0.0053	0.0053	0.0168	0.0049	0.0069	0.189
10	rs11012307	21031544	1.25	0.0655389160366862	1.94	0.0157887033265428	0.0251623636986552	0.0478109234966715	0.1385	0.0607	0.0039	0.0039	0.0063	0.0036	0.0042	0.015	0.1637	0.0042	0.0047	0.0034	0.0885	0.0104	0.0067	0.0035	0.0043	0.1401	0.0951	0.008	0.0053	0.0053	0.0168	0.0049	0.0069	0.189
10	rs71486471	21033918	1.25	0.0655389160366862	1.94	0.0157887033265428	0.0250911463116695	0.0479305133119256	0.1385	0.0607	0.0039	0.0039	0.0063	0.0036	0.0042	0.015	0.1637	0.0042	0.0047	0.0034	0.0885	0.0104	0.0067	0.0035	0.0043	0.1401	0.0951	0.008	0.0053	0.0053	0.0168	0.0049	0.0069	0.189
10	rs11012327	21050540	1.25	0.0655389160366862	1.94	0.0157887033265428	0.0234054705095919	0.0430218046720096	0.1384	0.061	0.0039	0.0039	0.0063	0.0036	0.0041	0.015	0.1634	0.0043	0.0047	0.0034	0.0882	0.0104	0.0067	0.0034	0.0042	0.1402	0.0951	0.0081	0.0054	0.0054	0.0168	0.005	0.0069	0.1891
10	rs4747421	21056587	1.24	0.0764474044013007	1.94	0.0157887033265428	0.025664931629488	0.0488919502188762	0.1384	0.0611	0.0038	0.0039	0.0063	0.0037	0.0041	0.015	0.1632	0.0043	0.0046	0.0034	0.088	0.0104	0.0067	0.0034	0.0042	0.1404	0.0951	0.0081	0.0054	0.0054	0.0168	0.0051	0.0069	0.1892
10	rs72785534	21057121	1.24	0.0764474044013007	1.94	0.0157887033265428	0.0247472800121713	0.0473933940621845	0.1384	0.0611	0.0038	0.0039	0.0063	0.0037	0.0041	0.015	0.1632	0.0043	0.0046	0.0034	0.0879	0.0104	0.0067	0.0034	0.0042	0.1405	0.0951	0.0081	0.0054	0.0054	0.0168	0.0051	0.0069	0.1892
10	rs10764284	21058067	1.24	0.0764474044013007	1.94	0.0157887033265428	0.0247372175820579	0.049375805486924	0.1384	0.0611	0.0038	0.0039	0.0063	0.0037	0.0041	0.015	0.1632	0.0044	0.0046	0.0034	0.088	0.0104	0.0067	0.0033	0.0042	0.1406	0.0951	0.0081	0.0054	0.0054	0.0168	0.0051	0.0069	0.189
10	rs2765841	21066981	1.24	0.0764474044013007	1.94	0.0157887033265428	0.0226788070210428	0.035686195080302	0.1384	0.0608	0.0038	0.0036	0.0063	0.0037	0.0039	0.015	0.1633	0.0044	0.0046	0.0034	0.0885	0.0104	0.0067	0.0032	0.004	0.141	0.0949	0.0082	0.0054	0.0054	0.0167	0.0051	0.007	0.1892
10	rs2296613	21074455	1.24	0.0764474044013007	1.94	0.0157887033265428	0.019933965335156	0.0386765537187849	0.1386	0.0607	0.0038	0.0035	0.0064	0.0037	0.0038	0.0148	0.1632	0.0045	0.0046	0.0034	0.0886	0.0102	0.0068	0.0032	0.0039	0.1411	0.0946	0.0082	0.0053	0.0055	0.0168	0.0053	0.0073	0.1891
10	rs45543632	21075323	1.24	0.0764474044013007	1.94	0.0157887033265428	0.0179837972602548	0.0363177727283322	0.1385	0.0608	0.0038	0.0035	0.0064	0.0037	0.0038	0.0147	0.1632	0.0044	0.0046	0.0035	0.0886	0.0102	0.0069	0.0032	0.0039	0.141	0.0944	0.0082	0.0052	0.0055	0.0168	0.0053	0.0073	0.1892
10	rs11012340	21078422	1.24	0.0764474044013007	1.94	0.0157887033265428	0.018410900383935	0.0380805533671261	0.1385	0.0609	0.0039	0.0035	0.0064	0.0037	0.0038	0.0146	0.1632	0.0044	0.0046	0.0035	0.0888	0.0102	0.0069	0.0032	0.0039	0.141	0.0941	0.0082	0.0052	0.0055	0.0169	0.0053	0.0073	0.1893
10	rs77698507	21093331	1.24	0.0764474044013007	1.95	0.0135455391204581	0.0195746481019607	0.0418878846418231	0.1388	0.0611	0.004	0.0035	0.0065	0.0038	0.0036	0.0146	0.1633	0.0045	0.0045	0.0035	0.089	0.0101	0.007	0.0031	0.0037	0.1408	0.094	0.0082	0.0049	0.0055	0.0169	0.0053	0.0073	0.1893
10	rs117106387	21107041	1.24	0.0764474044013007	1.95	0.0135455391204581	0.0182407948778425	0.0478707019911049	0.1388	0.0612	0.004	0.0036	0.0065	0.0039	0.0036	0.0146	0.1632	0.0045	0.0045	0.0036	0.089	0.0101	0.007	0.0031	0.0037	0.1409	0.0938	0.0082	0.0049	0.0056	0.017	0.0053	0.0074	0.189
10	rs45463591	21114950	1.24	0.0764474044013007	1.95	0.0135455391204581	0.01724417299159	0.0488919502188762	0.1388	0.0613	0.0041	0.0036	0.0065	0.0039	0.0037	0.0146	0.163	0.0045	0.0045	0.0036	0.089	0.0101	0.007	0.0031	0.0038	0.141	0.0936	0.0082	0.0048	0.0057	0.017	0.0053	0.0074	0.1888
10	rs41277370	21134282	1.24	0.0764474044013007	1.95	0.0135455391204581	0.0130064791092925	0.0548345780143879	0.1389	0.0615	0.0043	0.0037	0.0065	0.0042	0.0037	0.0144	0.1625	0.0045	0.0047	0.0038	0.0889	0.01	0.007	0.0031	0.0039	0.1413	0.0932	0.0082	0.0047	0.0058	0.0171	0.0053	0.0076	0.1881
10	rs76960798	21135165	1.24	0.0764474044013007	1.96	0.0115782121750397	0.0127628993168652	0.0671011813753681	0.1391	0.0612	0.0043	0.0037	0.0064	0.0041	0.0038	0.0143	0.1625	0.0044	0.0046	0.0038	0.0894	0.0094	0.007	0.0033	0.0037	0.1416	0.0929	0.0082	0.0046	0.0058	0.017	0.0053	0.0075	0.1884
10	rs4025981	21139389	1.24	0.0764474044013007	1.97	0.00985962558069203	0.0128748940009518	0.0666870160344164	0.1394	0.0613	0.0042	0.003	0.0064	0.0035	0.0039	0.0143	0.1627	0.0044	0.0046	0.0038	0.0899	0.0094	0.007	0.0034	0.0037	0.1419	0.093	0.0082	0.0046	0.0058	0.017	0.0053	0.0075	0.1886
10	rs703088	21140255	1.24	0.0764474044013007	2.07	0.00159456729631417	0.0138698509118458	0.0633450554487495	0.1394	0.0614	0.0042	0.003	0.0064	0.0035	0.0039	0.0143	0.1626	0.0044	0.0046	0.0038	0.0898	0.0095	0.0071	0.0034	0.0038	0.1418	0.0928	0.0082	0.0046	0.0058	0.0171	0.0053	0.0075	0.1886
10	rs41277372	21141398	1.24	0.0764474044013007	2.11	0.000686551041301986	0.0139359458762678	0.0656563058331336	0.1394	0.0614	0.0043	0.003	0.0064	0.0035	0.0039	0.0143	0.1626	0.0044	0.0046	0.0039	0.0898	0.0095	0.0071	0.0034	0.0038	0.1418	0.0928	0.0082	0.0046	0.0058	0.0171	0.0053	0.0075	0.1886
10	rs3791198	21145121	1.24	0.0764474044013007	2.12	0.000550345665408524	0.014459539544507	0.0642246516088573	0.1394	0.0614	0.0043	0.003	0.0064	0.0035	0.0039	0.0142	0.1626	0.0044	0.0046	0.0039	0.0897	0.0095	0.0071	0.0034	0.0038	0.1418	0.0928	0.0082	0.0046	0.0058	0.0171	0.0053	0.0075	0.1886
10	rs11012365	21153869	1.24	0.0764474044013007	2.14	0.000349186938450711	0.0122018022938123	0.0764802456905709	0.1393	0.0615	0.0043	0.0031	0.0064	0.0035	0.0039	0.0142	0.1626	0.0045	0.0046	0.0039	0.0894	0.0094	0.0071	0.0033	0.0038	0.1418	0.0926	0.0082	0.0046	0.0059	0.0171	0.0054	0.0076	0.1885
10	rs114662789	21164012	1.24	0.0764474044013007	2.14	0.000349186938450711	0.0116246327183444	0.0858965225782879	0.1393	0.0616	0.0043	0.0031	0.0064	0.0036	0.0039	0.0141	0.1627	0.0045	0.0045	0.0039	0.0895	0.0094	0.0071	0.0033	0.0039	0.1416	0.0927	0.0082	0.0046	0.0059	0.017	0.0054	0.0076	0.1885
10	rs78714308	21172207	1.24	0.0764474044013007	2.14	0.000349186938450711	0.0116651663625517	0.0852093269808198	0.1393	0.0617	0.0044	0.0032	0.0064	0.0036	0.0039	0.0141	0.1628	0.0045	0.0045	0.004	0.0894	0.0093	0.0071	0.0033	0.0039	0.1416	0.0926	0.0082	0.0046	0.006	0.017	0.0054	0.0076	0.1885
10	rs45594837	21178057	1.24	0.0764474044013007	2.14	0.000349186938450711	0.0116535745201298	0.0878169919829966	0.1392	0.0617	0.0044	0.0032	0.0064	0.0035	0.0039	0.0141	0.1629	0.0045	0.0045	0.004	0.0893	0.0093	0.0071	0.0034	0.004	0.1416	0.0926	0.0082	0.0045	0.006	0.017	0.0054	0.0076	0.1885
10	rs3791203	21179681	1.24	0.0764474044013007	2.14	0.000349186938450711	0.0120525708363657	0.0904559840929823	0.1392	0.0617	0.0044	0.0033	0.0064	0.0035	0.0039	0.014	0.1629	0.0045	0.0045	0.004	0.0893	0.0093	0.0071	0.0034	0.004	0.1416	0.0926	0.0082	0.0045	0.006	0.0171	0.0054	0.0076	0.1885
10	rs3802729	21202360	1.25	0.0655389160366862	2.15	0.000276379465522026	0.00702454352919336	0.175853501590035	0.1386	0.0621	0.0045	0.0036	0.0064	0.0035	0.004	0.0135	0.1647	0.0045	0.0044	0.0041	0.0893	0.0091	0.0071	0.0034	0.004	0.1407	0.093	0.0083	0.0043	0.0061	0.0171	0.0057	0.0075	0.1868
10	rs1934678	21205728	1.25	0.0655389160366862	2.15	0.000276379465522026	0.00654105850881659	0.150059708613022	0.1385	0.0621	0.0046	0.0037	0.0065	0.0036	0.004	0.0135	0.165	0.0045	0.0044	0.0042	0.0893	0.0091	0.0071	0.0034	0.004	0.1405	0.0931	0.0084	0.0041	0.0061	0.0171	0.0058	0.0075	0.1864
10	rs4575164	21206479	1.25	0.0655389160366862	2.15	0.000276379465522026	0.00616169908052519	0.156443977835024	0.1381	0.0614	0.0046	0.0038	0.0065	0.0037	0.004	0.0134	0.165	0.0046	0.0044	0.0042	0.0901	0.0091	0.0071	0.0035	0.0041	0.1402	0.093	0.0084	0.0041	0.0061	0.0171	0.0058	0.0075	0.1867
10	rs11012392	21208182	1.26	0.0558850734446599	2.15	0.000276379465522026	0.0127443044529105	0.181384203457618	0.137	0.0613	0.0048	0.004	0.0066	0.0038	0.0037	0.013	0.165	0.0048	0.0044	0.0044	0.0904	0.0091	0.0074	0.0037	0.0042	0.1393	0.0926	0.0085	0.0041	0.0062	0.0172	0.0058	0.0076	0.1876
10	rs186454254	21211699	1.26	0.0558850734446599	2.15	0.000276379465522026	0.0360531194634899	0.229188496529739	0.1346	0.0612	0.005	0.0042	0.0064	0.0039	0.0035	0.0131	0.1654	0.005	0.0044	0.0044	0.0904	0.009	0.0078	0.004	0.0043	0.1396	0.0925	0.0085	0.0038	0.0064	0.0173	0.0058	0.0076	0.1881
10	rs10508634	21213275	1.26	0.0558850734446599	2.15	0.000276379465522026	0.0413099668744526	0.231158818895089	0.1343	0.0612	0.005	0.0042	0.0064	0.0039	0.0035	0.0132	0.1655	0.0051	0.0044	0.0044	0.0904	0.009	0.0079	0.004	0.0043	0.1396	0.0925	0.0085	0.0038	0.0065	0.0173	0.0058	0.0076	0.1881
10	rs10828152	21214297	1.26	0.0558850734446599	2.15	0.000276379465522026	0.0473224883804962	0.224938286978408	0.134	0.0612	0.0051	0.0042	0.0064	0.0039	0.0035	0.0132	0.1656	0.0051	0.0044	0.0044	0.0903	0.009	0.0079	0.0041	0.0044	0.1397	0.0925	0.0085	0.0038	0.0065	0.0173	0.0058	0.0076	0.1882
10	rs10508635	21216368	1.26	0.0558850734446599	2.15	0.000276379465522026	0.0540054402736803	0.218988660934331	0.1337	0.0612	0.0051	0.0042	0.0064	0.0039	0.0034	0.0132	0.1659	0.0051	0.0044	0.0044	0.0903	0.0089	0.008	0.0041	0.0044	0.1395	0.0926	0.0085	0.0038	0.0065	0.0173	0.0058	0.0076	0.1882
10	rs10828156	21219958	1.26	0.0558850734446599	2.15	0.000276379465522026	0.0486310225556805	0.20366263355854	0.133	0.061	0.0052	0.0043	0.0063	0.004	0.0034	0.0134	0.1662	0.0051	0.0044	0.0044	0.0903	0.0089	0.0079	0.0041	0.0045	0.14	0.0922	0.0086	0.0037	0.0063	0.0171	0.0058	0.0079	0.1884
10	rs11596224	21220134	1.26	0.0558850734446599	2.15	0.000276379465522026	0.0487599793496677	0.205241821329961	0.133	0.061	0.0052	0.0043	0.0063	0.004	0.0034	0.0134	0.1662	0.0051	0.0044	0.0044	0.0903	0.0089	0.0079	0.0041	0.0045	0.14	0.0922	0.0086	0.0037	0.0063	0.0171	0.0058	0.0079	0.1884
10	rs118126704	21223488	1.26	0.0558850734446599	2.15	0.000276379465522026	0.0504409732247566	0.241091558614093	0.133	0.061	0.0052	0.0043	0.0063	0.004	0.0034	0.0134	0.1662	0.0051	0.0045	0.0044	0.0903	0.0089	0.0079	0.0041	0.0045	0.14	0.0922	0.0086	0.0037	0.0063	0.0171	0.0058	0.0079	0.1883
10	rs72789322	21240533	1.27	0.0473888655537761	2.15	0.000276379465522026	0.0456820407834088	0.240869377161002	0.1328	0.0609	0.0052	0.0044	0.0064	0.004	0.0035	0.0134	0.1663	0.0051	0.0047	0.0044	0.0904	0.0087	0.0079	0.0041	0.0045	0.1401	0.0921	0.0086	0.0037	0.0063	0.017	0.0058	0.0078	0.188
10	rs45498799	21240806	1.27	0.0473888655537761	2.15	0.000276379465522026	0.0455894852061881	0.247451118130598	0.1327	0.0609	0.0052	0.0044	0.0064	0.004	0.0035	0.0134	0.1664	0.0051	0.0048	0.0044	0.0904	0.0087	0.0079	0.0041	0.0045	0.1401	0.0921	0.0086	0.0037	0.0063	0.017	0.0058	0.0078	0.1879
10	rs11012413	21242841	1.27	0.0473888655537761	2.15	0.000276379465522026	0.046614628811291	0.235225998707462	0.1327	0.0609	0.0052	0.0044	0.0064	0.004	0.0035	0.0134	0.1666	0.0051	0.0047	0.0044	0.0905	0.0087	0.0079	0.0041	0.0046	0.1403	0.092	0.0086	0.0038	0.0063	0.0169	0.0059	0.0078	0.1877
10	rs45567138	21248604	1.31	0.0230977109933789	2.15	0.000276379465522026	0.133335089702887	0.328227830612835	0.1313	0.0601	0.005	0.0043	0.0064	0.0044	0.004	0.0135	0.17	0.0049	0.0047	0.0041	0.0922	0.0079	0.0081	0.0045	0.0049	0.1431	0.0916	0.009	0.0037	0.0061	0.0155	0.0054	0.0074	0.1841
10	rs2153446	21251264	1.31	0.0230977109933789	2.15	0.000276379465522026	0.161523848132768	0.386139075771314	0.1313	0.0596	0.005	0.0041	0.0065	0.0044	0.0042	0.0139	0.1714	0.0048	0.0047	0.004	0.0921	0.0077	0.008	0.0044	0.0048	0.1441	0.0916	0.0091	0.0037	0.006	0.0151	0.0052	0.0075	0.183
10	rs17810616	21257497	1.31	0.0230977109933789	2.14	0.000349186938450711	0.169065053152054	0.418610467744547	0.1313	0.0596	0.005	0.0041	0.0065	0.0044	0.0042	0.014	0.1715	0.0048	0.0047	0.004	0.0921	0.0077	0.0079	0.0044	0.0048	0.1442	0.0916	0.0091	0.0037	0.006	0.015	0.0052	0.0075	0.1829
10	rs11813945	21262579	1.31	0.0230977109933789	2.14	0.000349186938450711	0.171623503469781	0.42162148869977	0.1312	0.0595	0.005	0.0041	0.0065	0.0044	0.0042	0.0141	0.1717	0.0048	0.0046	0.004	0.0921	0.0077	0.0079	0.0044	0.0048	0.1444	0.0916	0.0091	0.0037	0.006	0.015	0.0052	0.0075	0.1826
10	rs10508637	21273438	1.32	0.0190014594100302	2.13	0.000439304857888255	0.109097702764037	0.384221615014929	0.1314	0.0596	0.0049	0.0041	0.0065	0.0044	0.0042	0.0142	0.1722	0.0048	0.0047	0.004	0.0921	0.0077	0.0076	0.0044	0.0047	0.1447	0.0914	0.0092	0.0037	0.0059	0.0147	0.0051	0.0076	0.1826
10	rs11012460	21274956	1.32	0.0190014594100302	2.13	0.000439304857888255	0.096980898296594	0.336439597271286	0.1315	0.0596	0.0049	0.0041	0.0064	0.0044	0.0042	0.0142	0.1723	0.0048	0.0047	0.0039	0.0921	0.0077	0.0075	0.0044	0.0047	0.1449	0.0914	0.0092	0.0037	0.0059	0.0147	0.0051	0.0076	0.1825
10	rs1417185	21276714	1.32	0.0190014594100302	2.12	0.000550345665408524	0.0820349653370204	0.309221134621702	0.1314	0.0595	0.0049	0.0041	0.0064	0.0044	0.0042	0.0143	0.1722	0.0048	0.0047	0.0039	0.0921	0.0077	0.0074	0.0044	0.0047	0.145	0.0913	0.0092	0.0037	0.0058	0.0147	0.0051	0.0076	0.1827
10	rs946861	21281251	1.32	0.0190014594100302	2.12	0.000550345665408524	0.07880442846057	0.313308713535886	0.1314	0.0595	0.0049	0.0041	0.0064	0.0044	0.0042	0.0143	0.1722	0.0048	0.0047	0.0039	0.0922	0.0077	0.0073	0.0043	0.0047	0.145	0.0913	0.0092	0.0037	0.0058	0.0147	0.0051	0.0076	0.1827
10	rs77314108	21283327	1.32	0.0190014594100302	2.11	0.000686551041301986	0.0747115832749424	0.309101153825317	0.1314	0.0595	0.0049	0.0041	0.0064	0.0045	0.0042	0.0143	0.1722	0.0048	0.0047	0.0039	0.0922	0.0077	0.0073	0.0043	0.0047	0.145	0.0913	0.0092	0.0037	0.0058	0.0147	0.0051	0.0076	0.1828
10	rs78069317	21285291	1.32	0.0190014594100302	2.11	0.000686551041301986	0.0636332519431698	0.298953907724961	0.1317	0.0593	0.0047	0.0041	0.0064	0.0046	0.0042	0.0142	0.1721	0.0048	0.0047	0.0038	0.0926	0.0076	0.007	0.0042	0.0046	0.1451	0.0914	0.0092	0.0038	0.0058	0.0147	0.005	0.0076	0.183
10	rs7906562	21285404	1.32	0.0190014594100302	2.11	0.000686551041301986	0.058935330141603	0.282232227848496	0.1317	0.0593	0.0047	0.0041	0.0064	0.0046	0.0043	0.0142	0.1721	0.0048	0.0047	0.0038	0.0926	0.0076	0.0069	0.0041	0.0046	0.1452	0.0914	0.0092	0.0038	0.0058	0.0146	0.005	0.0076	0.1831
10	rs608788	21288921	1.33	0.0155300746431737	2.11	0.000686551041301986	0.0738376510674263	0.325178978230885	0.1318	0.0587	0.0045	0.004	0.0064	0.0046	0.0044	0.014	0.1731	0.0048	0.0046	0.0037	0.0931	0.0073	0.0067	0.0042	0.0046	0.1459	0.091	0.0094	0.0037	0.0057	0.0143	0.0049	0.0077	0.1831
10	rs640056	21291331	1.34	0.0126086829379652	2.11	0.000686551041301986	0.0846517020891415	0.343843232318371	0.1316	0.0576	0.0045	0.0041	0.0065	0.0046	0.0046	0.014	0.174	0.0048	0.0044	0.0038	0.0936	0.007	0.0064	0.0043	0.0047	0.1467	0.0903	0.0096	0.0038	0.0057	0.014	0.0049	0.0078	0.1829
10	rs11012485	21301630	1.35	0.0101676395195569	2.11	0.000686551041301986	0.15599989340804	0.329083001416643	0.1314	0.0567	0.0047	0.0041	0.0065	0.0047	0.0049	0.0137	0.1742	0.0045	0.0038	0.004	0.0954	0.0065	0.0061	0.0041	0.005	0.1473	0.0888	0.0103	0.0039	0.0055	0.0139	0.0047	0.0081	0.1836
10	rs597837	21302821	1.35	0.0101676395195569	2.11	0.000686551041301986	0.157624837842761	0.309821246674187	0.1313	0.0566	0.0046	0.0041	0.0065	0.0047	0.0049	0.0137	0.1743	0.0045	0.0038	0.004	0.0955	0.0065	0.0061	0.0041	0.0049	0.1473	0.0884	0.0105	0.0039	0.0055	0.0141	0.0047	0.0081	0.1838
10	rs550117	21306322	1.35	0.0101676395195569	2.11	0.000686551041301986	0.138810574046185	0.290203331382721	0.1316	0.0568	0.0045	0.0041	0.0065	0.0046	0.0048	0.0137	0.1747	0.0045	0.004	0.0038	0.0959	0.0065	0.0059	0.0041	0.0049	0.1462	0.0884	0.0106	0.0039	0.0054	0.0142	0.0047	0.0081	0.1841
10	rs11012489	21307586	1.34	0.0126086829379652	2.11	0.000686551041301986	0.130859577473527	0.283166483432737	0.1316	0.0568	0.0044	0.0041	0.0065	0.0046	0.0048	0.0138	0.1748	0.0045	0.004	0.0038	0.096	0.0065	0.0059	0.0041	0.0049	0.1459	0.0884	0.0106	0.0039	0.0053	0.0143	0.0046	0.0081	0.1843
10	rs117050323	21312065	1.35	0.0101676395195569	2.11	0.000686551041301986	0.148711870792408	0.28832169885623	0.1315	0.0568	0.0044	0.0041	0.0065	0.0046	0.0048	0.0138	0.1748	0.0045	0.004	0.0038	0.096	0.0064	0.0058	0.0041	0.0049	0.146	0.0884	0.0106	0.0039	0.0053	0.0143	0.0046	0.0082	0.1842
10	rs72790575	21313723	1.35	0.0101676395195569	2.11	0.000686551041301986	0.13818168909318	0.270288906856243	0.1309	0.0567	0.0045	0.0041	0.0065	0.0046	0.0048	0.0138	0.1746	0.0047	0.0041	0.0038	0.0965	0.0065	0.0056	0.0041	0.005	0.1467	0.0882	0.0107	0.0038	0.0053	0.0143	0.0045	0.0083	0.1838
10	rs72790576	21314449	1.36	0.00814278879713251	2.1	0.000852873411977369	0.193775744255508	0.360293182747672	0.1305	0.0566	0.0049	0.0042	0.0063	0.005	0.005	0.0139	0.1747	0.0047	0.0039	0.0041	0.0969	0.0062	0.0053	0.0042	0.0052	0.1473	0.0874	0.0107	0.0037	0.0053	0.0147	0.0041	0.0081	0.1839
10	rs10764302	21314935	1.37	0.00647561454609247	2.1	0.000852873411977369	0.183970185194363	0.354785442021858	0.1291	0.0568	0.0053	0.0043	0.0062	0.0052	0.0051	0.014	0.1739	0.0046	0.0039	0.0043	0.0973	0.0063	0.005	0.0043	0.0053	0.1478	0.0867	0.0107	0.0042	0.0054	0.0149	0.004	0.0082	0.1839
10	rs3858201	21315152	1.37	0.00647561454609247	2.1	0.000852873411977369	0.144935046050859	0.327861528287684	0.1285	0.0568	0.0054	0.0043	0.0063	0.0052	0.005	0.014	0.1738	0.0045	0.004	0.0044	0.0974	0.0063	0.0048	0.0043	0.0051	0.149	0.0862	0.0106	0.0044	0.0053	0.0151	0.004	0.0081	0.1837
10	rs3858202	21315553	1.38	0.00511327993856204	2.1	0.000852873411977369	0.0908655195338897	0.182294833329687	0.1286	0.0571	0.0052	0.004	0.0065	0.0047	0.0044	0.0139	0.1742	0.0042	0.0041	0.0043	0.0968	0.0065	0.0046	0.0039	0.0047	0.1508	0.0855	0.0109	0.0047	0.0052	0.0156	0.004	0.0079	0.1842
10	rs590767	21325916	1.39	0.00400856207505194	2.09	0.00105506226788847	0.0383042788534765	0.0913948065546987	0.1277	0.0574	0.005	0.0039	0.0064	0.004	0.004	0.0139	0.1741	0.0038	0.0044	0.0045	0.0952	0.0069	0.0044	0.0033	0.0042	0.153	0.0856	0.0111	0.0048	0.0053	0.0166	0.0042	0.0079	0.1852
10	rs72790586	21328493	1.39	0.00400856207505194	2.09	0.00105506226788847	0.038235913409256	0.0905340721375833	0.1276	0.0574	0.005	0.0039	0.0064	0.004	0.004	0.0139	0.1741	0.0038	0.0044	0.0045	0.0952	0.0069	0.0044	0.0033	0.0042	0.153	0.0856	0.0111	0.0048	0.0053	0.0166	0.0042	0.0079	0.1852
10	rs76333139	21332920	1.39	0.00400856207505194	2.09	0.00105506226788847	0.0387990030727384	0.0908466920878404	0.1277	0.0574	0.005	0.0039	0.0064	0.004	0.004	0.0138	0.1742	0.0037	0.0044	0.0045	0.0951	0.0068	0.0044	0.0033	0.0042	0.1531	0.0856	0.0111	0.0048	0.0053	0.0166	0.0042	0.0079	0.1853
10	rs11012496	21334911	1.39	0.00400856207505194	2.09	0.00105506226788847	0.03867491112211	0.0898322451028247	0.1276	0.0574	0.005	0.0039	0.0064	0.004	0.004	0.0138	0.1742	0.0037	0.0044	0.0045	0.0951	0.0068	0.0044	0.0033	0.0042	0.1531	0.0856	0.0111	0.0048	0.0053	0.0166	0.0042	0.0079	0.1853
10	rs117079045	21343707	1.39	0.00400856207505194	2.09	0.00105506226788847	0.0380177103705324	0.0866626688665699	0.1276	0.0574	0.005	0.0039	0.0064	0.004	0.004	0.0139	0.1743	0.0037	0.0044	0.0045	0.0951	0.0068	0.0044	0.0033	0.0042	0.1531	0.0856	0.0111	0.0048	0.0053	0.0167	0.0042	0.0079	0.1853
10	rs4747430	21344294	1.39	0.00400856207505194	2.09	0.00105506226788847	0.0375164146634904	0.086126079961349	0.1275	0.0576	0.005	0.0039	0.0064	0.004	0.004	0.0139	0.1743	0.0037	0.0044	0.0045	0.095	0.0069	0.0044	0.0033	0.0042	0.1531	0.0855	0.0111	0.0048	0.0053	0.0167	0.0042	0.0079	0.1853
10	rs4025871	21351693	1.39	0.00400856207505194	2.08	0.00129975444601542	0.0330977599888113	0.0797922432827434	0.1273	0.0576	0.0049	0.0039	0.0064	0.004	0.004	0.0139	0.1744	0.0037	0.0044	0.0045	0.0951	0.0069	0.0044	0.0032	0.0041	0.1533	0.0857	0.011	0.0049	0.0052	0.0168	0.0042	0.0079	0.1852
10	rs11599453	21353120	1.39	0.00400856207505194	2.09	0.00105506226788847	0.0308540403616695	0.0780922886293486	0.1272	0.0577	0.0049	0.0039	0.0064	0.004	0.004	0.0139	0.1744	0.0037	0.0044	0.0045	0.095	0.0069	0.0044	0.0032	0.0041	0.1534	0.0857	0.011	0.0049	0.0051	0.0168	0.0042	0.0079	0.1851
10	rs75532653	21361151	1.4	0.00311968999043549	2.08	0.00129975444601542	0.0226127038963107	0.059944021356408	0.1262	0.0571	0.0047	0.0039	0.0064	0.0038	0.0039	0.0133	0.1754	0.0038	0.0046	0.0044	0.094	0.0072	0.0045	0.003	0.0043	0.1552	0.0858	0.0107	0.0049	0.0049	0.0176	0.0041	0.0079	0.185
10	rs11012506	21363291	1.4	0.00311968999043549	2.08	0.00129975444601542	0.0215373692409465	0.0588934940657599	0.1261	0.057	0.0047	0.0039	0.0064	0.0038	0.0039	0.0133	0.1755	0.0038	0.0046	0.0044	0.0939	0.0072	0.0045	0.003	0.0043	0.1553	0.0858	0.0107	0.0049	0.0049	0.0177	0.0041	0.0079	0.185
10	rs2078155	21371532	1.4	0.00311968999043549	2.08	0.00129975444601542	0.0211033881777414	0.0675164185192702	0.126	0.0568	0.0047	0.0039	0.0065	0.0037	0.0038	0.0133	0.1756	0.0038	0.0047	0.0044	0.0938	0.0073	0.0044	0.0031	0.0043	0.1555	0.0858	0.0107	0.0048	0.0048	0.0179	0.004	0.0079	0.1856
10	rs10828185	21373696	1.41	0.00241009866416708	2.09	0.00105506226788847	0.0114406803728728	0.0508398538774905	0.127	0.0571	0.0047	0.0036	0.0064	0.0035	0.0037	0.0134	0.1735	0.0038	0.0047	0.0043	0.0931	0.0072	0.0044	0.0031	0.004	0.1557	0.0871	0.0106	0.0048	0.0048	0.018	0.0039	0.0079	0.1865
10	rs17813896	21379650	1.41	0.00241009866416708	2.09	0.00105506226788847	0.00794278807454183	0.0438235762824547	0.1271	0.057	0.0046	0.0035	0.0063	0.0035	0.0036	0.0134	0.1738	0.0039	0.0048	0.0042	0.0932	0.0074	0.0043	0.003	0.004	0.1556	0.0871	0.0106	0.0048	0.0046	0.0181	0.0038	0.0079	0.1869
10	rs71486484	21379737	1.41	0.00241009866416708	2.09	0.00105506226788847	0.00806044273469774	0.0437660884036271	0.1271	0.057	0.0046	0.0035	0.0063	0.0035	0.0036	0.0134	0.1738	0.0039	0.0048	0.0042	0.0932	0.0074	0.0043	0.003	0.004	0.1556	0.087	0.0106	0.0048	0.0046	0.0181	0.0038	0.0079	0.1869
10	rs2581617	21384152	1.41	0.00241009866416708	2.09	0.00105506226788847	0.00794278807454183	0.0464451025274072	0.1271	0.057	0.0046	0.0035	0.0063	0.0034	0.0035	0.0134	0.1739	0.0039	0.0049	0.0042	0.0932	0.0074	0.0043	0.003	0.004	0.1556	0.087	0.0106	0.0048	0.0046	0.0182	0.0038	0.0079	0.187
10	rs17814015	21391109	1.41	0.00241009866416708	2.1	0.000852873411977369	0.00770295637372898	0.0445739686724164	0.1269	0.057	0.0046	0.0035	0.0063	0.0034	0.0035	0.0134	0.174	0.0039	0.0049	0.0041	0.0932	0.0075	0.0043	0.003	0.004	0.1555	0.0871	0.0106	0.0048	0.0046	0.0182	0.0038	0.0078	0.1872
10	rs2094404	21405282	1.41	0.00241009866416708	2.1	0.000852873411977369	0.00774537117577905	0.0535721753336495	0.1266	0.057	0.0047	0.0033	0.0063	0.0033	0.0035	0.0134	0.1743	0.004	0.0051	0.0041	0.0932	0.0075	0.0043	0.0029	0.0039	0.1554	0.0871	0.0106	0.0048	0.0045	0.0183	0.0037	0.0077	0.1876
10	rs522736	21407139	1.41	0.00241009866416708	2.08	0.00129975444601542	0.00777943164796124	0.0538865848124966	0.1267	0.057	0.0047	0.0033	0.0063	0.0033	0.0035	0.0134	0.1743	0.004	0.0051	0.0041	0.0932	0.0075	0.0043	0.0029	0.0039	0.1553	0.0871	0.0106	0.0048	0.0045	0.0183	0.0037	0.0077	0.1876
10	rs7083378	21407639	1.41	0.00241009866416708	2.07	0.00159456729631417	0.00780932856204652	0.0557257961539152	0.1266	0.057	0.0047	0.0033	0.0063	0.0033	0.0035	0.0134	0.1742	0.004	0.0051	0.0041	0.0933	0.0075	0.0043	0.0029	0.0039	0.1553	0.0872	0.0106	0.0048	0.0045	0.0183	0.0037	0.0076	0.1876
10	rs7909462	21410241	1.41	0.00241009866416708	2.06	0.00194819341789346	0.00852154967680553	0.0546444086596844	0.1266	0.057	0.0047	0.0033	0.0063	0.0032	0.0035	0.0134	0.1742	0.004	0.0051	0.0041	0.0933	0.0075	0.0043	0.0029	0.004	0.1553	0.0872	0.0106	0.0048	0.0045	0.0183	0.0036	0.0076	0.1877
10	rs625223	21414892	1.42	0.00184811414275964	2.06	0.00194819341789346	0.0120942171524584	0.0519501115884336	0.1261	0.0569	0.0047	0.0033	0.0067	0.0026	0.0036	0.0134	0.1753	0.004	0.0052	0.0041	0.0938	0.0076	0.0042	0.0028	0.0038	0.1555	0.0866	0.0105	0.005	0.004	0.0183	0.0037	0.0075	0.1877
10	rs73607600	21417741	1.42	0.00184811414275964	2.06	0.00194819341789346	0.0116593693607411	0.0487110428796744	0.1261	0.057	0.0047	0.0033	0.0067	0.0026	0.0036	0.0134	0.1753	0.0039	0.0052	0.0041	0.0938	0.0075	0.0042	0.0028	0.0038	0.1555	0.0866	0.0105	0.005	0.004	0.0183	0.0037	0.0075	0.1878
10	rs117406371	21428809	1.42	0.00184811414275964	2.05	0.00237049542832326	0.0094492975755394	0.041214040100107	0.1262	0.057	0.0047	0.0033	0.0066	0.0025	0.0035	0.0134	0.1751	0.0038	0.0052	0.0041	0.0938	0.0076	0.0042	0.0028	0.0036	0.1558	0.0867	0.0105	0.0051	0.0041	0.0184	0.0037	0.0075	0.1878
10	rs1675503	21440789	1.42	0.00184811414275964	2.05	0.00237049542832326	0.00724401254963685	0.0391672998305156	0.1263	0.0569	0.0046	0.0032	0.0065	0.0024	0.0034	0.0134	0.175	0.0038	0.0052	0.0041	0.0937	0.0077	0.0042	0.0028	0.0034	0.1561	0.087	0.0104	0.0051	0.0043	0.0185	0.0038	0.0075	0.1877
10	rs2768664	21448367	1.42	0.00184811414275964	2.04	0.00287259902980889	0.00808676821996411	0.0415503506278953	0.1267	0.0569	0.0045	0.0032	0.0065	0.0023	0.0034	0.0134	0.1745	0.0038	0.0053	0.004	0.0939	0.0076	0.004	0.0027	0.0031	0.1566	0.087	0.0106	0.0051	0.0043	0.0187	0.0038	0.0076	0.1875
10	rs11012552	21453457	1.42	0.00184811414275964	2.03	0.00346698247084361	0.00656348221533607	0.0498617447741532	0.1266	0.0569	0.0045	0.0031	0.0064	0.0023	0.0033	0.0134	0.1742	0.0037	0.0053	0.0041	0.094	0.0076	0.0038	0.0028	0.0031	0.1573	0.0872	0.0106	0.0051	0.0042	0.0187	0.0038	0.0074	0.1878
10	rs4748752	21454310	1.43	0.00140658637122832	2.03	0.00346698247084361	0.00596461108563309	0.0441115188441802	0.1267	0.0569	0.0045	0.0031	0.0064	0.0023	0.0033	0.0134	0.1741	0.0037	0.0053	0.0041	0.094	0.0076	0.0037	0.0029	0.0031	0.1573	0.0871	0.0106	0.0052	0.0042	0.0186	0.0038	0.0074	0.1876
10	rs78881625	21455373	1.43	0.00140658637122832	2.03	0.00346698247084361	0.00574876726219229	0.0505945494654554	0.1268	0.0569	0.0045	0.0031	0.0064	0.0023	0.0033	0.0134	0.174	0.0037	0.0053	0.0041	0.094	0.0077	0.0037	0.0029	0.0031	0.1573	0.0873	0.0106	0.0052	0.0042	0.0186	0.0038	0.0074	0.1875
10	rs10764308	21456420	1.43	0.00140658637122832	2.03	0.00346698247084361	0.00543804758946911	0.03982596682484	0.1268	0.0569	0.0045	0.003	0.0065	0.0023	0.0033	0.0135	0.174	0.0037	0.0054	0.0041	0.094	0.0077	0.0038	0.0029	0.0031	0.1571	0.0872	0.0106	0.0052	0.0042	0.0187	0.0038	0.0074	0.1875
10	rs71486487	21457662	1.43	0.00140658637122832	2.02	0.00416756038304513	0.00529400527942741	0.0271524720398265	0.127	0.0569	0.0045	0.003	0.0065	0.0023	0.0032	0.0135	0.174	0.0037	0.0054	0.0041	0.094	0.0077	0.0038	0.0029	0.0031	0.1569	0.0872	0.0106	0.0052	0.0042	0.0187	0.0038	0.0075	0.1873
10	rs35856892	21461232	1.43	0.00140658637122832	2.02	0.00416756038304513	0.00550630246816235	0.0189790100433625	0.1269	0.057	0.0045	0.003	0.0066	0.0023	0.0032	0.0135	0.1741	0.0037	0.0056	0.0042	0.0943	0.0079	0.0038	0.0029	0.0031	0.1562	0.0872	0.0105	0.0052	0.0043	0.0188	0.0039	0.0075	0.1866
10	rs7907428	21465272	1.43	0.00140658637122832	2.02	0.00416756038304513	0.00688756946823064	0.0136857626381835	0.1269	0.0568	0.0044	0.0031	0.0067	0.0023	0.0032	0.0135	0.1742	0.0037	0.0056	0.0042	0.0951	0.0079	0.0039	0.0029	0.003	0.1557	0.0868	0.0106	0.0053	0.0046	0.0188	0.0039	0.0075	0.1864
10	rs7910912	21469291	1.43	0.00140658637122832	2.02	0.00416756038304513	0.00761446479743746	0.00703053085747853	0.1263	0.0568	0.0044	0.0031	0.0067	0.0023	0.0032	0.0135	0.174	0.0037	0.0056	0.0044	0.0952	0.0079	0.004	0.0029	0.0031	0.1557	0.0868	0.0105	0.0053	0.0047	0.0189	0.0039	0.0075	0.1863
10	rs11012567	21477483	1.49	0.000232926880253551	2.02	0.00416756038304513	0.000742229854351764	0.00705405784933799	0.1247	0.0594	0.0046	0.0028	0.0068	0.0023	0.0028	0.0136	0.1751	0.0041	0.0058	0.0046	0.095	0.0097	0.0037	0.0025	0.0032	0.1474	0.0899	0.0106	0.0058	0.0046	0.0195	0.004	0.0078	0.1863
10	rs10828208	21486653	1.49	0.000232926880253551	2.02	0.00416756038304513	0.00109139760493745	0.010204348519475	0.1243	0.06	0.0045	0.0027	0.0069	0.0023	0.0025	0.0137	0.1744	0.0043	0.0058	0.0045	0.0943	0.0098	0.0037	0.0025	0.0033	0.1474	0.0898	0.0107	0.0059	0.0046	0.0194	0.004	0.008	0.187
10	rs111630364	21490793	1.49	0.000232926880253551	2.01	0.00498975991083376	0.00112580105580995	0.0132589918451705	0.1242	0.06	0.0045	0.0027	0.0069	0.0023	0.0025	0.0137	0.1743	0.0043	0.0058	0.0047	0.0942	0.0098	0.0037	0.0024	0.0033	0.1472	0.0901	0.0107	0.0059	0.0046	0.0194	0.004	0.0082	0.1871
10	rs10764309	21496814	1.49	0.000232926880253551	2.01	0.00498975991083376	0.0011212241709279	0.0111675393493507	0.1241	0.0602	0.0046	0.0027	0.007	0.0023	0.0025	0.0138	0.1741	0.0043	0.0058	0.0047	0.0939	0.0099	0.0037	0.0024	0.0033	0.1472	0.0904	0.0107	0.0059	0.0046	0.0194	0.004	0.0081	0.187
10	rs7916026	21497139	1.49	0.000232926880253551	2.01	0.00498975991083376	0.00101082274016215	0.0111377005746952	0.1241	0.0602	0.0046	0.0027	0.007	0.0023	0.0026	0.0137	0.1739	0.0043	0.0058	0.0047	0.0939	0.0099	0.0037	0.0024	0.0033	0.1472	0.0904	0.0107	0.0059	0.0046	0.0194	0.004	0.008	0.187
10	rs974255	21497191	1.49	0.000232926880253551	2.01	0.00498975991083376	0.000994149913610435	0.010989116418805	0.124	0.0602	0.0046	0.0027	0.007	0.0023	0.0026	0.0137	0.1739	0.0043	0.0058	0.0047	0.094	0.0099	0.0037	0.0024	0.0033	0.1472	0.0904	0.0107	0.0059	0.0046	0.0194	0.004	0.008	0.187
10	rs35021862	21497977	1.49	0.000232926880253551	2.01	0.00498975991083376	0.000843839370695457	0.0108709810997111	0.1239	0.0602	0.0046	0.0027	0.007	0.0023	0.0026	0.0137	0.174	0.0043	0.0058	0.0047	0.094	0.01	0.0037	0.0024	0.0033	0.1472	0.0903	0.0107	0.0059	0.0046	0.0193	0.0042	0.008	0.1869
10	rs10828212	21506018	1.49	0.000232926880253551	2.01	0.00498975991083376	0.00115264982710973	0.0134879483678095	0.1236	0.0601	0.0045	0.0027	0.007	0.0022	0.0025	0.0137	0.1743	0.0042	0.0057	0.0047	0.094	0.0101	0.0037	0.0022	0.0032	0.148	0.0907	0.0108	0.006	0.0046	0.0193	0.0041	0.0081	0.1869
10	rs72798577	21515731	1.51	0.000120229418139919	2.01	0.00498975991083376	0.00131557134768243	0.0168252886230051	0.123	0.0599	0.0044	0.0028	0.0074	0.0025	0.0026	0.0138	0.1739	0.0042	0.0055	0.0044	0.0935	0.0104	0.0043	0.0023	0.0033	0.1473	0.0923	0.011	0.0063	0.0044	0.0188	0.0044	0.0085	0.1857
10	rs74123915	21518432	1.51	0.000120229418139919	2.01	0.00498975991083376	0.00143427464265055	0.0165332135525662	0.1229	0.0599	0.0043	0.0028	0.0074	0.0025	0.0026	0.0139	0.1739	0.0042	0.0055	0.0044	0.0934	0.0104	0.0043	0.0023	0.0034	0.1473	0.0925	0.0111	0.0063	0.0043	0.0188	0.0044	0.0085	0.1856
10	rs6482169	21525237	1.51	0.000120229418139919	2.01	0.00498975991083376	0.00155916236063257	0.0168252886230051	0.1229	0.0599	0.0042	0.0029	0.0074	0.0026	0.0026	0.0139	0.1739	0.0042	0.0054	0.0044	0.0933	0.0104	0.0043	0.0023	0.0034	0.1471	0.0926	0.0111	0.0064	0.0043	0.0187	0.0044	0.0085	0.1855
10	rs7085480	21525830	1.51	0.000120229418139919	2.01	0.00498975991083376	0.00157597883326971	0.0167520334009652	0.1229	0.0599	0.0042	0.0029	0.0074	0.0026	0.0027	0.0139	0.174	0.0042	0.0054	0.0044	0.0933	0.0104	0.0044	0.0023	0.0034	0.1471	0.0927	0.0111	0.0064	0.0043	0.0187	0.0044	0.0085	0.1854
10	rs112840817	21527745	1.51	0.000120229418139919	2.02	0.00416756038304513	0.00182863717704181	0.0171198840365831	0.1229	0.0599	0.0042	0.0029	0.0074	0.0026	0.0027	0.0139	0.1741	0.0042	0.0054	0.0044	0.0932	0.0104	0.0043	0.0023	0.0034	0.1471	0.0928	0.0111	0.0065	0.0043	0.0187	0.0044	0.0086	0.1853
10	rs4748756	21529061	1.51	0.000120229418139919	2.02	0.00416756038304513	0.00205113436761159	0.0177919156682351	0.1229	0.0598	0.0041	0.0029	0.0074	0.0026	0.0027	0.0139	0.1741	0.0042	0.0054	0.0043	0.0931	0.0104	0.0043	0.0023	0.0034	0.147	0.0929	0.0111	0.0065	0.0043	0.0187	0.0045	0.0086	0.1852
10	rs12762419	21530561	1.51	0.000120229418139919	2.02	0.00416756038304513	0.00197322137180379	0.0178673698449994	0.1229	0.0598	0.0041	0.0029	0.0074	0.0027	0.0027	0.0139	0.1741	0.0042	0.0054	0.0043	0.0931	0.0105	0.0043	0.0022	0.0034	0.147	0.093	0.0111	0.0066	0.0043	0.0186	0.0045	0.0086	0.1851
10	rs72793027	21546191	1.52	8.53705163972702e-05	2.02	0.00416756038304513	0.00300930175027341	0.0217965241477336	0.1232	0.0587	0.0041	0.0029	0.0075	0.0027	0.0028	0.0141	0.1742	0.0043	0.0052	0.0043	0.0931	0.0106	0.0042	0.0022	0.0034	0.1474	0.0931	0.0111	0.0066	0.0044	0.0185	0.0045	0.0087	0.185
10	rs118023509	21549970	1.52	8.53705163972702e-05	2.03	0.00346698247084361	0.0066878752484313	0.0330586696625765	0.1237	0.0564	0.0041	0.0029	0.0075	0.0027	0.0029	0.0145	0.1742	0.0044	0.0053	0.0044	0.0932	0.0109	0.0041	0.0022	0.0034	0.1482	0.0935	0.0111	0.0067	0.0044	0.0183	0.0044	0.0087	0.1848
10	rs114697026	21550788	1.52	8.53705163972702e-05	2.04	0.00287259902980889	0.00743982178973587	0.0341294310901948	0.1238	0.0561	0.0041	0.0029	0.0075	0.0027	0.0029	0.0145	0.1742	0.0044	0.0053	0.0044	0.0932	0.0109	0.004	0.0022	0.0034	0.1482	0.0935	0.0111	0.0067	0.0044	0.0183	0.0044	0.0087	0.1848
10	rs11595146	21554557	1.52	8.53705163972702e-05	2.04	0.00287259902980889	0.00853069794388322	0.0472149463288111	0.1239	0.0557	0.0041	0.0029	0.0075	0.0027	0.0029	0.0146	0.1743	0.0044	0.0053	0.0044	0.0933	0.011	0.004	0.0022	0.0034	0.1484	0.0936	0.0111	0.0068	0.0044	0.0182	0.0044	0.0087	0.1847
10	rs7099095	21556501	1.52	8.53705163972702e-05	2.05	0.00237049542832326	0.00931646630900975	0.049375805486924	0.124	0.0557	0.0041	0.0029	0.0075	0.0027	0.0029	0.0146	0.1743	0.0044	0.0053	0.0043	0.093	0.011	0.004	0.0022	0.0034	0.1486	0.0936	0.0111	0.0068	0.0045	0.0182	0.0044	0.0087	0.1847
10	rs58335572	21559171	1.52	8.53705163972702e-05	2.05	0.00237049542832326	0.00853069794388322	0.0630081124065204	0.124	0.0558	0.0041	0.0029	0.0075	0.0027	0.0029	0.0145	0.1741	0.0044	0.0056	0.0042	0.093	0.0109	0.0039	0.0022	0.0034	0.1489	0.0936	0.0111	0.0068	0.0045	0.0182	0.0044	0.0086	0.1848
10	rs11012633	21562721	1.52	8.53705163972702e-05	2.05	0.00237049542832326	0.0077709057955044	0.05739727393325	0.1236	0.0559	0.0041	0.0029	0.0074	0.0028	0.003	0.0147	0.174	0.0044	0.0057	0.0042	0.0928	0.0109	0.004	0.0022	0.0034	0.1501	0.0933	0.0109	0.0069	0.0045	0.0183	0.0047	0.0084	0.1841
10	rs3847375	21567565	1.52	8.53705163972702e-05	2.04	0.00287259902980889	0.00992811071092503	0.0560455860480293	0.1235	0.0561	0.0043	0.0029	0.0072	0.0029	0.003	0.015	0.1741	0.0044	0.0058	0.0043	0.0928	0.011	0.004	0.0022	0.0034	0.1503	0.0929	0.0108	0.007	0.0045	0.0185	0.0051	0.0081	0.1832
10	rs3895938	21567724	1.52	8.53705163972702e-05	2.04	0.00287259902980889	0.0104144072384301	0.0482300619421839	0.1236	0.0561	0.0042	0.0029	0.0072	0.0029	0.003	0.015	0.174	0.0044	0.0058	0.0043	0.0929	0.011	0.004	0.0022	0.0034	0.1504	0.0927	0.0108	0.007	0.0045	0.0185	0.0051	0.0081	0.1831
10	rs117414661	21569423	1.53	6.01441358082698e-05	2.04	0.00287259902980889	0.0130316561792063	0.0500445081939425	0.1234	0.0562	0.0042	0.0029	0.0073	0.0029	0.003	0.015	0.1747	0.0044	0.0058	0.0042	0.0926	0.0111	0.0039	0.0021	0.0033	0.1508	0.0923	0.0108	0.007	0.0045	0.0183	0.0051	0.008	0.1834
10	rs11012639	21569443	1.53	6.01441358082698e-05	2.03	0.00346698247084361	0.0130758034412923	0.0500445081939425	0.1234	0.0562	0.0042	0.0029	0.0073	0.0029	0.003	0.015	0.1747	0.0044	0.0058	0.0042	0.0926	0.0111	0.0039	0.0021	0.0033	0.1508	0.0923	0.0108	0.007	0.0045	0.0183	0.0051	0.008	0.1834
10	rs117130585	21574347	1.53	6.01441358082698e-05	2.03	0.00346698247084361	0.0254178898175322	0.0583060569503148	0.1224	0.0559	0.004	0.003	0.0069	0.0032	0.0033	0.0151	0.1765	0.0043	0.0056	0.0041	0.0912	0.0114	0.0038	0.0021	0.0036	0.1518	0.0924	0.0106	0.007	0.0045	0.0175	0.0049	0.008	0.1841
10	rs10828230	21575812	1.53	6.01441358082698e-05	2.04	0.00287259902980889	0.0320345320658758	0.0923374721587286	0.1223	0.0559	0.004	0.0029	0.0069	0.0032	0.0033	0.0151	0.1768	0.0042	0.0056	0.0041	0.091	0.0114	0.0038	0.0021	0.0036	0.152	0.0924	0.0106	0.0071	0.0045	0.0174	0.0048	0.0081	0.1842
10	rs117881939	21576005	1.53	6.01441358082698e-05	2.04	0.00287259902980889	0.031149211036965	0.0871236644848596	0.1223	0.0559	0.004	0.0029	0.0069	0.0032	0.0033	0.0151	0.1768	0.0042	0.0056	0.0041	0.091	0.0114	0.0037	0.0021	0.0036	0.152	0.0924	0.0106	0.0071	0.0045	0.0174	0.0048	0.0081	0.1842
10	rs75613395	21585504	1.53	6.01441358082698e-05	2.04	0.00287259902980889	0.0382495797514136	0.0786818857989365	0.122	0.0564	0.0039	0.0028	0.0067	0.0032	0.0033	0.0152	0.1775	0.0041	0.0054	0.004	0.091	0.0114	0.0035	0.0021	0.0039	0.1521	0.0929	0.0105	0.007	0.0045	0.0172	0.0046	0.0081	0.184
10	rs7910000	21586367	1.53	6.01441358082698e-05	2.04	0.00287259902980889	0.0394235833665234	0.0713723338817499	0.1218	0.0564	0.0039	0.0028	0.0067	0.0032	0.0033	0.0152	0.1776	0.0041	0.0054	0.004	0.091	0.0114	0.0035	0.0021	0.0039	0.1522	0.093	0.0105	0.007	0.0045	0.0171	0.0046	0.008	0.1841
10	rs7092209	21605178	1.53	6.01441358082698e-05	2.05	0.00237049542832326	0.054751965512248	0.0997717665171424	0.121	0.0565	0.0038	0.0029	0.0065	0.0032	0.0033	0.0155	0.1778	0.0041	0.0054	0.004	0.0909	0.0114	0.0034	0.0021	0.0039	0.1527	0.0935	0.0104	0.0071	0.0044	0.0171	0.0048	0.008	0.1835
10	rs60558873	21605463	1.53	6.01441358082698e-05	2.05	0.00237049542832326	0.0568716664587141	0.101563281012399	0.1208	0.0564	0.0038	0.0029	0.0065	0.0032	0.0033	0.0155	0.1778	0.0041	0.0054	0.004	0.0907	0.0114	0.0034	0.0021	0.0039	0.1528	0.0939	0.0104	0.0071	0.0044	0.0171	0.0048	0.008	0.1834
10	rs2049587	21616815	1.53	6.01441358082698e-05	2.05	0.00237049542832326	0.0557344778051676	0.0985574267252826	0.1207	0.0566	0.0038	0.003	0.0063	0.0034	0.0032	0.0155	0.178	0.004	0.0053	0.004	0.0904	0.0115	0.0034	0.0021	0.004	0.1528	0.0942	0.0103	0.0071	0.0044	0.0173	0.0048	0.0081	0.1831
10	rs11012664	21629761	1.53	6.01441358082698e-05	2.05	0.00237049542832326	0.0603569509569754	0.0766992598697295	0.1201	0.0567	0.0039	0.003	0.0063	0.0034	0.0029	0.0155	0.1786	0.004	0.0051	0.004	0.0908	0.0115	0.0034	0.0021	0.004	0.1534	0.0944	0.01	0.0069	0.0043	0.0171	0.0048	0.0082	0.1826
10	rs7907491	21630589	1.53	6.01441358082698e-05	2.04	0.00287259902980889	0.0595602914035226	0.0656563058331336	0.1201	0.0566	0.0039	0.003	0.0063	0.0034	0.0029	0.0155	0.1786	0.004	0.0051	0.004	0.0908	0.0115	0.0035	0.0021	0.004	0.1534	0.0945	0.01	0.0069	0.0043	0.0171	0.0048	0.0083	0.1826
10	rs17742546	21633638	1.53	6.01441358082698e-05	2.04	0.00287259902980889	0.058715798302275	0.0645643175453428	0.1201	0.0566	0.0039	0.003	0.0063	0.0034	0.0029	0.0156	0.1786	0.0039	0.0051	0.004	0.0908	0.0115	0.0034	0.0021	0.004	0.1534	0.0945	0.01	0.0069	0.0043	0.0171	0.0048	0.0083	0.1827
10	rs117470310	21635795	1.53	6.01441358082698e-05	2.04	0.00287259902980889	0.0608420559684596	0.0554705311692751	0.1201	0.0566	0.0039	0.003	0.0063	0.0034	0.0029	0.0156	0.1787	0.0039	0.005	0.004	0.0908	0.0115	0.0034	0.0021	0.004	0.1533	0.0945	0.0099	0.0069	0.0043	0.0171	0.0048	0.0083	0.1827
10	rs75151224	21641888	1.53	6.01441358082698e-05	2.04	0.00287259902980889	0.0688345561293127	0.0572679468469331	0.1202	0.0567	0.0039	0.0029	0.0063	0.0034	0.0029	0.0157	0.1789	0.0038	0.005	0.004	0.0893	0.0115	0.0035	0.0021	0.004	0.1533	0.0942	0.0099	0.0069	0.0043	0.0171	0.0048	0.0084	0.1841
10	rs55953944	21649992	1.53	6.01441358082698e-05	2.03	0.00346698247084361	0.0792481385604263	0.0607370992376817	0.1201	0.0566	0.0039	0.0029	0.0063	0.0035	0.003	0.0158	0.179	0.0038	0.0049	0.0039	0.0891	0.0116	0.0035	0.002	0.004	0.1532	0.0945	0.01	0.0069	0.0042	0.0171	0.0048	0.0085	0.1842
10	rs16921779	21656194	1.53	6.01441358082698e-05	2.03	0.00346698247084361	0.0789373733349395	0.0538865848124966	0.1202	0.0567	0.0038	0.0029	0.0064	0.0034	0.0029	0.0159	0.1791	0.0038	0.0049	0.0039	0.0891	0.0115	0.0034	0.002	0.0039	0.1533	0.0942	0.01	0.0068	0.0042	0.0171	0.0048	0.0085	0.1844
10	rs17743102	21665536	1.53	6.01441358082698e-05	2.03	0.00346698247084361	0.0800284878519312	0.0398810790597728	0.1201	0.0567	0.0038	0.0029	0.0064	0.0034	0.0029	0.0159	0.1792	0.0037	0.0048	0.0039	0.089	0.0115	0.0034	0.002	0.0039	0.1535	0.0943	0.0099	0.0068	0.0041	0.0171	0.0049	0.0085	0.1846
10	rs117992281	21667661	1.53	6.01441358082698e-05	2.02	0.00416756038304513	0.0844663572663958	0.037328074890177	0.1201	0.0567	0.0038	0.0029	0.0064	0.0034	0.0029	0.0159	0.1793	0.0037	0.0048	0.0038	0.0889	0.0115	0.0034	0.002	0.0038	0.1535	0.0943	0.0099	0.0068	0.0041	0.0171	0.0048	0.0085	0.1846
10	rs10828239	21679527	1.53	6.01441358082698e-05	2.02	0.00416756038304513	0.0886517017988716	0.0397708889073667	0.12	0.0568	0.0038	0.0029	0.0065	0.0034	0.0028	0.016	0.1795	0.0036	0.0048	0.0038	0.0887	0.0114	0.0034	0.0019	0.0038	0.1538	0.0944	0.0099	0.0067	0.0041	0.0171	0.0049	0.0084	0.1849
10	rs12269541	21681278	1.54	4.20395685842851e-05	2.02	0.00416756038304513	0.0910353793440697	0.0394960144567185	0.1199	0.0568	0.0037	0.0028	0.0065	0.0033	0.0027	0.0162	0.1795	0.0036	0.0048	0.0038	0.0885	0.0114	0.0034	0.0019	0.0037	0.1541	0.0944	0.0098	0.0067	0.0041	0.0172	0.0049	0.0084	0.1849
10	rs76660990	21688043	1.55	2.91537769284498e-05	2.02	0.00416756038304513	0.104774220740859	0.0415503506278953	0.1201	0.0563	0.0038	0.0026	0.0068	0.003	0.0023	0.0163	0.1809	0.0035	0.0047	0.0037	0.0883	0.0114	0.0033	0.0017	0.0032	0.1547	0.0944	0.0097	0.0065	0.004	0.0174	0.0048	0.0084	0.1853
10	rs117458719	21696844	1.55	2.91537769284498e-05	2.03	0.00346698247084361	0.135528017106751	0.0399362256014558	0.1202	0.0561	0.0038	0.0026	0.0068	0.0028	0.0021	0.0164	0.1816	0.0034	0.0048	0.0037	0.088	0.0114	0.0032	0.0015	0.0029	0.155	0.0946	0.0098	0.0063	0.0038	0.0175	0.0047	0.0085	0.1854
10	rs12776687	21701447	1.55	2.91537769284498e-05	2.01	0.00498975991083376	0.132843880939143	0.0504109108230299	0.1202	0.0561	0.0038	0.0026	0.0068	0.0028	0.0021	0.0164	0.1817	0.0034	0.0048	0.0037	0.088	0.0114	0.0032	0.0015	0.0028	0.155	0.0947	0.0099	0.0063	0.0038	0.0176	0.0047	0.0085	0.1853
10	rs11012698	21720234	1.55	2.91537769284498e-05	2.01	0.00498975991083376	0.12691515314992	0.0501054942421736	0.12	0.0562	0.0038	0.0026	0.0069	0.0027	0.002	0.0164	0.1818	0.0034	0.0047	0.0037	0.0884	0.0114	0.0032	0.0015	0.0028	0.1552	0.0948	0.0098	0.0063	0.0038	0.0176	0.0047	0.0085	0.1848
10	rs117627239	21721571	1.55	2.91537769284498e-05	1.99	0.00706868122889997	0.128261869165877	0.0463271606423536	0.12	0.0562	0.0038	0.0026	0.0069	0.0027	0.002	0.0164	0.1818	0.0034	0.0047	0.0037	0.0884	0.0114	0.0032	0.0015	0.0028	0.1551	0.0948	0.0098	0.0063	0.0038	0.0176	0.0047	0.0085	0.1848
10	rs112261204	21724296	1.55	2.91537769284498e-05	1.99	0.00706868122889997	0.128712689712951	0.036264948426198	0.1199	0.0561	0.0038	0.0026	0.0069	0.0028	0.002	0.0164	0.1821	0.0034	0.0048	0.0037	0.0886	0.0113	0.0032	0.0015	0.0028	0.1549	0.0949	0.0097	0.0063	0.0038	0.0177	0.0047	0.0085	0.1846
10	rs12769257	21736100	1.55	2.91537769284498e-05	1.99	0.00706868122889997	0.119417478770644	0.0383509435708614	0.1198	0.0561	0.0038	0.0026	0.007	0.0028	0.002	0.0164	0.1822	0.0034	0.0048	0.0037	0.0888	0.0112	0.0032	0.0016	0.0028	0.1548	0.095	0.0097	0.0063	0.0038	0.0177	0.0047	0.0085	0.1846
10	rs11012707	21745534	1.56	2.0058369682444e-05	1.99	0.00706868122889997	0.119993229764642	0.0370609845395005	0.1197	0.0561	0.0038	0.0025	0.007	0.0028	0.002	0.0163	0.1823	0.0034	0.0048	0.0037	0.0888	0.0112	0.0032	0.0016	0.0027	0.1547	0.0951	0.0097	0.0063	0.0038	0.0177	0.0047	0.0085	0.1846
10	rs11592490	21758867	1.56	2.0058369682444e-05	1.99	0.00706868122889997	0.118557025291325	0.0402124725363554	0.1197	0.0561	0.0038	0.0025	0.007	0.0028	0.002	0.0164	0.1824	0.0034	0.0048	0.0037	0.0887	0.0112	0.0032	0.0016	0.0027	0.1547	0.0951	0.0096	0.0063	0.0038	0.0177	0.0047	0.0085	0.1846
10	rs112828881	21765107	1.56	2.0058369682444e-05	1.99	0.00706868122889997	0.115237592303731	0.0435364726885953	0.1197	0.0562	0.0038	0.0026	0.0071	0.0028	0.002	0.0163	0.1825	0.0035	0.0048	0.0037	0.0887	0.0111	0.0031	0.0016	0.0027	0.1547	0.0951	0.0095	0.0063	0.0038	0.0178	0.0047	0.0085	0.1846
10	rs11595807	21768926	1.56	2.0058369682444e-05	1.98	0.00836435616900225	0.132445578323968	0.0465041230957959	0.1197	0.0564	0.0038	0.0026	0.0072	0.0029	0.002	0.0164	0.1826	0.0035	0.0048	0.0037	0.0885	0.0109	0.0029	0.0016	0.0027	0.155	0.0951	0.0094	0.0062	0.0038	0.0179	0.0047	0.0086	0.1844
10	rs79827642	21780626	1.56	2.0058369682444e-05	1.97	0.00985962558069203	0.150588901346819	0.0592865141321168	0.1195	0.0566	0.0037	0.0027	0.0073	0.0029	0.002	0.0164	0.183	0.0035	0.0048	0.0037	0.0887	0.0108	0.0027	0.0016	0.0026	0.155	0.0951	0.0092	0.0062	0.0037	0.0179	0.0046	0.0087	0.1841
10	rs5011832	21782842	1.57	1.36915868805087e-05	1.97	0.00985962558069203	0.152313461590566	0.0645643175453428	0.1195	0.0566	0.0037	0.0027	0.0074	0.0029	0.002	0.0164	0.183	0.0035	0.0048	0.0037	0.0887	0.0108	0.0027	0.0016	0.0026	0.155	0.0951	0.0092	0.0062	0.0037	0.0179	0.0046	0.0087	0.1841
10	rs143363975	21784647	1.57	1.36915868805087e-05	1.96	0.0115782121750397	0.154116659099322	0.0613348109297567	0.1195	0.0566	0.0037	0.0027	0.0074	0.0029	0.002	0.0164	0.1831	0.0035	0.0048	0.0037	0.0887	0.0108	0.0027	0.0016	0.0026	0.155	0.0951	0.0092	0.0062	0.0037	0.0178	0.0045	0.0087	0.184
10	rs41304603	21810342	1.57	1.36915868805087e-05	1.96	0.0115782121750397	0.143324914701484	0.0736564921435649	0.1189	0.0568	0.0037	0.0027	0.0074	0.0029	0.002	0.0163	0.184	0.0035	0.0047	0.0037	0.0898	0.0107	0.0029	0.0017	0.0025	0.155	0.0954	0.009	0.0061	0.0036	0.0175	0.0044	0.0088	0.1831
10	rs10828249	21824727	1.57	1.36915868805087e-05	1.95	0.0135455391204581	0.154250728303413	0.0756067560778512	0.1183	0.057	0.0036	0.0028	0.0075	0.0029	0.002	0.0162	0.1849	0.0033	0.0045	0.0038	0.091	0.0107	0.003	0.0017	0.0024	0.1549	0.0957	0.0088	0.006	0.0034	0.0172	0.0043	0.0089	0.1822
10	rs17822330	21828186	1.56	2.0058369682444e-05	1.95	0.0135455391204581	0.160595338665423	0.0662051806236194	0.1182	0.0569	0.0036	0.0028	0.0076	0.0029	0.0021	0.0162	0.1849	0.0033	0.0045	0.0038	0.091	0.0106	0.0031	0.0018	0.0024	0.1547	0.0956	0.0088	0.006	0.0034	0.0172	0.0044	0.0089	0.1823
10	rs78708800	21832785	1.56	2.0058369682444e-05	1.95	0.0135455391204581	0.167020342268131	0.0689781582488729	0.1181	0.057	0.0036	0.0029	0.0076	0.003	0.0021	0.0163	0.1849	0.0033	0.0045	0.0038	0.0911	0.0106	0.0032	0.0018	0.0024	0.1546	0.0956	0.0087	0.006	0.0034	0.0171	0.0044	0.0089	0.1824
10	rs16921849	21833156	1.56	2.0058369682444e-05	1.93	0.0183364304120797	0.165548746452995	0.0762614879656374	0.1181	0.057	0.0036	0.0029	0.0076	0.003	0.0021	0.0163	0.1849	0.0033	0.0045	0.0038	0.0912	0.0106	0.0032	0.0018	0.0024	0.1546	0.0956	0.0087	0.006	0.0034	0.0171	0.0044	0.0089	0.1824
10	rs7098100	21834536	1.56	2.0058369682444e-05	1.93	0.0183364304120797	0.165408991188039	0.0775778760165104	0.1181	0.057	0.0036	0.0029	0.0076	0.003	0.0021	0.0163	0.1849	0.0033	0.0045	0.0038	0.0912	0.0106	0.0032	0.0018	0.0024	0.1546	0.0956	0.0087	0.006	0.0034	0.0171	0.0044	0.0089	0.1824
10	rs11598409	21876658	1.56	2.0058369682444e-05	1.91	0.0244682236684294	0.182191836148005	0.072439332491911	0.1167	0.0569	0.0036	0.0028	0.0075	0.0039	0.0024	0.0168	0.1847	0.0032	0.0045	0.0038	0.0908	0.0105	0.0032	0.0029	0.0026	0.1536	0.0955	0.0092	0.0068	0.0033	0.0177	0.0044	0.0088	0.1813
10	rs12356674	21889083	1.55	2.91537769284498e-05	1.9	0.0281172319502089	0.21478875161851	0.0895210201122447	0.1162	0.0568	0.0036	0.0028	0.0075	0.0042	0.0024	0.017	0.1846	0.0032	0.0045	0.0038	0.0907	0.0104	0.0032	0.0033	0.0026	0.1533	0.0954	0.0093	0.0071	0.0033	0.0178	0.0044	0.0088	0.1809
10	rs77532009	21891000	1.55	2.91537769284498e-05	1.9	0.0281172319502089	0.222078781458495	0.0909249139739374	0.1161	0.0568	0.0036	0.0028	0.0075	0.0043	0.0025	0.0171	0.1846	0.0032	0.0045	0.0038	0.0907	0.0104	0.0032	0.0033	0.0026	0.1535	0.0954	0.0093	0.0071	0.0033	0.0179	0.0044	0.0088	0.1806
10	rs117167103	21906636	1.55	2.91537769284498e-05	1.88	0.0367535648830228	0.356122410923136	0.157404973625127	0.1151	0.0567	0.0036	0.0028	0.0076	0.0052	0.0028	0.0173	0.1845	0.0037	0.0044	0.0038	0.0902	0.0104	0.0032	0.0039	0.0028	0.1528	0.0951	0.0095	0.0074	0.0033	0.0181	0.0044	0.0087	0.1798
10	rs34600782	21922812	1.54	4.20395685842851e-05	1.88	0.0367535648830228	0.722817633764054	0.321774202084784	0.1139	0.0565	0.0036	0.0028	0.0078	0.0063	0.0031	0.0176	0.1844	0.0042	0.0044	0.0038	0.0898	0.0104	0.0033	0.0045	0.0031	0.1519	0.0949	0.0096	0.0078	0.0033	0.0183	0.0044	0.0087	0.1788
10	rs117576451	21942353	1.54	4.20395685842851e-05	1.87	0.04181310425502	1.57487928215811	0.626465909119728	0.1127	0.0563	0.0036	0.0029	0.0079	0.0075	0.0035	0.0179	0.1842	0.0048	0.0044	0.0038	0.0892	0.0104	0.0033	0.0052	0.0033	0.1511	0.0946	0.0098	0.0083	0.0034	0.0186	0.0044	0.0086	0.1778
10	rs2183271	21957229	1.53	6.01441358082698e-05	1.87	0.04181310425502	2.48104570754277	0.894039624846394	0.1118	0.0562	0.0036	0.0029	0.008	0.0083	0.0038	0.0181	0.1841	0.0051	0.0044	0.0038	0.0889	0.0105	0.0033	0.0056	0.0035	0.1505	0.0945	0.0099	0.0085	0.0034	0.0187	0.0044	0.0086	0.1771
10	rs16921893	21961864	1.53	6.01441358082698e-05	1.87	0.04181310425502	2.48152185911707	0.885439736167394	0.1111	0.0563	0.0036	0.0029	0.0079	0.0083	0.0038	0.0181	0.1843	0.0051	0.0044	0.0038	0.0891	0.0105	0.0033	0.0056	0.0034	0.1506	0.0945	0.0099	0.0086	0.0034	0.0187	0.0042	0.0086	0.1772
10	rs1243197	21970077	1.53	6.01441358082698e-05	1.87	0.04181310425502	2.44126947065157	0.778441389740504	0.1113	0.0563	0.0037	0.0028	0.0077	0.0083	0.0038	0.018	0.1844	0.005	0.0042	0.0038	0.0894	0.0105	0.0034	0.0056	0.0034	0.1506	0.0946	0.0099	0.0086	0.0034	0.0187	0.0043	0.0085	0.1773
10	rs1943	21985870	1.53	6.01441358082698e-05	1.86	0.047416592333268	2.40405223258815	0.754346163978504	0.1113	0.0563	0.0037	0.0028	0.0077	0.0082	0.0038	0.018	0.1844	0.005	0.0042	0.0039	0.0895	0.0105	0.0033	0.0056	0.0034	0.1505	0.0946	0.0099	0.0086	0.0034	0.0187	0.0042	0.0085	0.1772
10	rs56320526	21988211	1.53	6.01441358082698e-05	1.86	0.047416592333268	2.40028150716789	0.74740603528593	0.1113	0.0563	0.0037	0.0028	0.0077	0.0082	0.0038	0.018	0.1844	0.005	0.0042	0.0039	0.0895	0.0105	0.0033	0.0055	0.0034	0.1505	0.0946	0.0099	0.0086	0.0034	0.0187	0.0042	0.0085	0.1771
10	rs72802923	21989268	1.53	6.01441358082698e-05	1.86	0.047416592333268	2.3939226404559	0.740479963951744	0.1113	0.0563	0.0037	0.0028	0.0076	0.0082	0.0038	0.018	0.1844	0.005	0.0042	0.0039	0.0895	0.0105	0.0033	0.0055	0.0034	0.1505	0.0946	0.0098	0.0086	0.0034	0.0187	0.0042	0.0085	0.1773
10	rs117774982	21994681	1.53	6.01441358082698e-05	1.82	0.0760422202337298	2.38627551082493	0.734018417871888	0.1113	0.0564	0.0037	0.0028	0.0076	0.0082	0.0037	0.018	0.1844	0.005	0.0042	0.0039	0.0895	0.0105	0.0033	0.0055	0.0034	0.1505	0.0947	0.0098	0.0086	0.0034	0.0187	0.0042	0.0085	0.1772
10	rs78416717	22012486	1.53	6.01441358082698e-05	1.81	0.0849480383532209	2.36431848188276	0.752383405598865	0.1112	0.0564	0.0037	0.0028	0.0077	0.0082	0.0037	0.018	0.1844	0.005	0.0042	0.0039	0.0895	0.0105	0.0033	0.0055	0.0034	0.1505	0.0947	0.0098	0.0085	0.0034	0.0187	0.0042	0.0085	0.1772
10	rs116871660	22034918	1.53	6.01441358082698e-05	1.81	0.0849480383532209	2.3334300620873	0.72936784241714	0.1112	0.0566	0.0037	0.0028	0.0077	0.0082	0.0037	0.018	0.1845	0.005	0.0042	0.0039	0.0896	0.0105	0.0033	0.0055	0.0034	0.1506	0.0948	0.0098	0.0085	0.0034	0.0187	0.0041	0.0085	0.1771
10	rs117343657	22039230	1.53	6.01441358082698e-05	1.81	0.0849480383532209	2.31931609136382	0.721880706399198	0.1112	0.0566	0.0037	0.0028	0.0076	0.0081	0.0036	0.018	0.1845	0.005	0.0042	0.0039	0.0897	0.0105	0.0033	0.0054	0.0034	0.1506	0.0949	0.0098	0.0085	0.0034	0.0187	0.0041	0.0086	0.177
10	rs17409138	22043407	1.53	6.01441358082698e-05	1.81	0.0849480383532209	2.31256039902129	0.718442381114304	0.1111	0.0567	0.0037	0.0028	0.0076	0.0081	0.0036	0.018	0.1845	0.005	0.0042	0.0039	0.0897	0.0105	0.0033	0.0054	0.0034	0.1506	0.0949	0.0098	0.0085	0.0034	0.0186	0.0041	0.0086	0.177
10	rs7910002	22050570	1.53	6.01441358082698e-05	1.81	0.0849480383532209	2.29686032994361	0.731917351072547	0.1111	0.0567	0.0037	0.0028	0.0077	0.0081	0.0036	0.0181	0.1843	0.005	0.0042	0.0039	0.0897	0.0106	0.0033	0.0054	0.0033	0.1505	0.095	0.0098	0.0085	0.0034	0.0186	0.0041	0.0088	0.1769
10	rs11596248	22053930	1.53	6.01441358082698e-05	1.81	0.0849480383532209	2.29082202348452	0.713067990685926	0.1111	0.0567	0.0037	0.0028	0.0077	0.0081	0.0036	0.0181	0.1844	0.005	0.0042	0.0039	0.0897	0.0106	0.0033	0.0054	0.0033	0.1505	0.095	0.0098	0.0085	0.0034	0.0186	0.004	0.0088	0.1769
10	rs117915587	22064958	1.53	6.01441358082698e-05	1.81	0.0849480383532209	2.2490430875847	0.687219963099833	0.1111	0.0567	0.0037	0.0028	0.0077	0.0081	0.0036	0.0181	0.1845	0.005	0.0042	0.0039	0.0897	0.0106	0.0033	0.0054	0.0033	0.1505	0.0951	0.0097	0.0085	0.0034	0.0186	0.004	0.0087	0.1768
10	rs75267903	22098622	1.53	6.01441358082698e-05	1.8	0.0946327581538143	2.22565860942867	0.700711474366439	0.1112	0.0567	0.0037	0.0028	0.0077	0.008	0.0036	0.0182	0.1846	0.0049	0.0042	0.0039	0.0897	0.0106	0.0033	0.0053	0.0033	0.1504	0.0953	0.0097	0.0085	0.0034	0.0186	0.004	0.0087	0.1767
10	rs74328393	22110950	1.53	6.01441358082698e-05	1.79	0.105135818603982	2.20384333840944	0.691809331261264	0.1113	0.0568	0.0037	0.0028	0.0078	0.008	0.0036	0.0182	0.1845	0.005	0.0043	0.0039	0.0897	0.0106	0.0033	0.0053	0.0033	0.1503	0.0954	0.0096	0.0085	0.0034	0.0186	0.004	0.0087	0.1766
10	rs11598316	22132028	1.53	6.01441358082698e-05	1.79	0.105135818603982	2.10281855641083	0.636040584855225	0.1111	0.0569	0.0037	0.0028	0.0079	0.0079	0.0035	0.0184	0.1843	0.005	0.0044	0.0039	0.0898	0.0108	0.0033	0.0052	0.0032	0.1503	0.0953	0.0095	0.0085	0.0034	0.0186	0.004	0.0087	0.1767
10	rs117588575	22136076	1.53	6.01441358082698e-05	1.77	0.128753168183355	2.08421888923575	0.636476601988483	0.111	0.0569	0.0037	0.0028	0.0079	0.0079	0.0035	0.0184	0.1843	0.005	0.0044	0.0039	0.0899	0.0108	0.0033	0.0052	0.0032	0.1502	0.0953	0.0095	0.0085	0.0034	0.0186	0.004	0.0087	0.1767
10	rs1086899	22141442	1.53	6.01441358082698e-05	1.77	0.128753168183355	2.04147982703653	0.637348845046553	0.111	0.0569	0.0037	0.0027	0.008	0.0078	0.0035	0.0185	0.1842	0.005	0.0044	0.0039	0.0899	0.0108	0.0033	0.0052	0.0032	0.1501	0.0953	0.0094	0.0085	0.0034	0.0186	0.0041	0.0087	0.1767
10	rs77219229	22161740	1.53	6.01441358082698e-05	1.75	0.156107803097264	1.90969190327297	0.566075136751881	0.1107	0.0569	0.0037	0.0028	0.008	0.0077	0.0035	0.0184	0.1842	0.005	0.0044	0.0039	0.0903	0.0108	0.0033	0.0052	0.0032	0.1502	0.0958	0.0094	0.0083	0.0035	0.0185	0.0041	0.0088	0.1765
10	rs72806334	22189654	1.53	6.01441358082698e-05	1.75	0.156107803097264	1.79845475423803	0.528648277683698	0.1107	0.0569	0.0038	0.0028	0.008	0.0077	0.0035	0.0184	0.1843	0.0051	0.0044	0.004	0.0903	0.0108	0.0033	0.0051	0.0032	0.1501	0.0958	0.0093	0.0083	0.0035	0.0185	0.0041	0.0088	0.1766
10	rs45539543	22193280	1.53	6.01441358082698e-05	1.74	0.171280181914382	1.78572690367185	0.548895442733835	0.1107	0.0569	0.0038	0.0028	0.008	0.0076	0.0034	0.0184	0.1843	0.0051	0.0044	0.004	0.0903	0.0108	0.0033	0.0051	0.0032	0.15	0.0958	0.0093	0.0083	0.0035	0.0185	0.0042	0.0088	0.1766
10	rs35950656	22205083	1.54	4.20395685842851e-05	1.73	0.187497716434302	1.74179794377377	0.537003495501312	0.1107	0.0569	0.0038	0.0028	0.008	0.0076	0.0034	0.0184	0.1843	0.0051	0.0044	0.0041	0.0903	0.0108	0.0033	0.0051	0.0032	0.15	0.0958	0.0093	0.0082	0.0036	0.0185	0.0042	0.0089	0.1766
10	rs34880235	22211752	1.54	4.20395685842851e-05	1.67	0.308662716071979	1.71191759336406	0.500900323134958	0.1107	0.0569	0.0038	0.0028	0.0079	0.0075	0.0034	0.0184	0.1844	0.0051	0.0044	0.0041	0.0903	0.0107	0.0033	0.0051	0.0032	0.1501	0.0958	0.0093	0.0082	0.0035	0.0185	0.0042	0.0088	0.1768
10	rs78722501	22211769	1.54	4.20395685842851e-05	1.65	0.358901199458623	1.72213886698053	0.508042580981229	0.1107	0.0569	0.0038	0.0028	0.0079	0.0075	0.0034	0.0184	0.1844	0.0051	0.0044	0.0041	0.0903	0.0107	0.0033	0.0051	0.0032	0.1503	0.0958	0.0093	0.0082	0.0035	0.0185	0.0042	0.0088	0.1768
10	rs61851902	22228417	1.54	4.20395685842851e-05	1.65	0.358901199458623	1.66311275164004	0.494467049626395	0.1107	0.0569	0.0038	0.0028	0.0079	0.0075	0.0034	0.0184	0.1845	0.0051	0.0044	0.0041	0.0903	0.0107	0.0033	0.005	0.0032	0.1502	0.0958	0.0092	0.0081	0.0035	0.0185	0.0042	0.0089	0.1768
10	rs16921965	22243592	1.54	4.20395685842851e-05	1.65	0.358901199458623	1.60770100188944	0.493647312221015	0.1107	0.0569	0.0038	0.0028	0.0079	0.0074	0.0034	0.0184	0.1846	0.0051	0.0044	0.0042	0.0904	0.0107	0.0033	0.005	0.0032	0.1501	0.0958	0.0092	0.0081	0.0035	0.0185	0.0042	0.0089	0.1769
10	rs2807969	22256411	1.54	4.20395685842851e-05	1.64	0.38599849551783	1.56579405457658	0.48057922384271	0.1107	0.0569	0.0038	0.0028	0.0079	0.0074	0.0033	0.0184	0.1846	0.0051	0.0044	0.0042	0.0904	0.0107	0.0033	0.005	0.0031	0.1501	0.0958	0.0092	0.0081	0.0035	0.0185	0.0042	0.0089	0.177
10	rs55672249	22271084	1.54	4.20395685842851e-05	1.64	0.38599849551783	1.37792814131312	0.457395053135212	0.1107	0.0569	0.0037	0.0027	0.0079	0.0071	0.0032	0.0183	0.185	0.0051	0.0043	0.0041	0.0905	0.0106	0.0032	0.0047	0.003	0.1505	0.096	0.0091	0.0079	0.0035	0.0184	0.0041	0.0091	0.1773
10	rs117210171	22271289	1.54	4.20395685842851e-05	1.64	0.38599849551783	1.35668190826362	0.457395053135212	0.1107	0.0569	0.0037	0.0027	0.0079	0.0071	0.0032	0.0183	0.1851	0.0051	0.0043	0.0041	0.0905	0.0106	0.0032	0.0047	0.003	0.1505	0.096	0.0091	0.0079	0.0035	0.0184	0.0041	0.0091	0.1774
10	rs7089656	22284140	1.55	2.91537769284498e-05	1.65	0.358901199458623	0.577076434704666	0.293623239777972	0.1111	0.0571	0.0031	0.0024	0.0075	0.0048	0.0022	0.0178	0.1879	0.0049	0.0042	0.0039	0.0918	0.0101	0.0028	0.0027	0.002	0.1534	0.0971	0.0082	0.0068	0.0032	0.0183	0.0032	0.0102	0.1806
10	rs7898685	22299503	1.55	2.91537769284498e-05	1.66	0.333131717406117	0.654078216223848	0.293268893540152	0.1114	0.0571	0.0027	0.0022	0.0074	0.0036	0.0017	0.0175	0.1893	0.0048	0.0041	0.0038	0.0924	0.0096	0.0026	0.0017	0.0015	0.1547	0.0982	0.0078	0.0061	0.003	0.0181	0.0027	0.0107	0.1823
10	rs116976295	22302771	1.55	2.91537769284498e-05	1.66	0.333131717406117	0.708750470192558	0.326397518023405	0.112	0.057	0.0027	0.0021	0.0073	0.0031	0.0015	0.0172	0.1893	0.0047	0.004	0.0038	0.0927	0.0094	0.0025	0.0013	0.0012	0.1546	0.0987	0.0077	0.0059	0.003	0.0182	0.0026	0.0111	0.1832
10	rs7080469	22305324	1.55	2.91537769284498e-05	1.66	0.333131717406117	0.333239125868535	0.178159147164241	0.1125	0.0571	0.0027	0.0021	0.0072	0.003	0.0015	0.0172	0.1898	0.0047	0.004	0.0038	0.093	0.0095	0.0025	0.0013	0.0012	0.1549	0.0988	0.0077	0.0059	0.003	0.0183	0.0026	0.0088	0.1839
10	rs78900043	22319784	1.55	2.91537769284498e-05	1.65	0.358901199458623	0.341369803015636	0.177958244314392	0.1124	0.057	0.0027	0.002	0.0072	0.003	0.0015	0.0171	0.1901	0.0047	0.004	0.0038	0.093	0.0095	0.0025	0.0013	0.0011	0.1548	0.0991	0.0077	0.0059	0.003	0.0184	0.0026	0.0088	0.1841
10	rs34398620	22339708	1.55	2.91537769284498e-05	1.65	0.358901199458623	0.321057795535256	0.174554916830278	0.1123	0.057	0.0027	0.0019	0.0071	0.0029	0.0015	0.0171	0.1902	0.0046	0.004	0.0038	0.093	0.0095	0.0026	0.0012	0.0011	0.1547	0.0992	0.0076	0.0059	0.003	0.0185	0.0026	0.0088	0.1843
10	rs4437938	22341421	1.55	2.91537769284498e-05	1.65	0.358901199458623	0.317484796184235	0.175453581735992	0.1122	0.057	0.0027	0.0019	0.0071	0.0029	0.0015	0.0171	0.1903	0.0046	0.004	0.0038	0.093	0.0095	0.0026	0.0012	0.0011	0.1547	0.0992	0.0076	0.0059	0.003	0.0185	0.0026	0.0088	0.1843
10	rs77383105	22341801	1.55	2.91537769284498e-05	1.64	0.38599849551783	0.320149979315215	0.17695490567372	0.1122	0.057	0.0027	0.0019	0.0071	0.0029	0.0015	0.0171	0.1903	0.0046	0.004	0.0038	0.093	0.0095	0.0025	0.0012	0.0011	0.1547	0.0993	0.0076	0.0059	0.003	0.0185	0.0025	0.0088	0.1843
10	rs3011631	22362410	1.55	2.91537769284498e-05	1.65	0.358901199458623	0.330363673168095	0.188507908465987	0.1122	0.057	0.0026	0.0019	0.0071	0.0028	0.0014	0.0172	0.1904	0.0046	0.004	0.0038	0.093	0.0095	0.0024	0.0011	0.001	0.1548	0.0993	0.0076	0.0059	0.003	0.0186	0.0025	0.0088	0.1844
10	rs117040983	22376388	1.55	2.91537769284498e-05	1.65	0.358901199458623	0.325718781977659	0.188917802593623	0.1122	0.057	0.0026	0.0019	0.0071	0.0028	0.0014	0.0172	0.1904	0.0046	0.004	0.0038	0.0931	0.0095	0.0024	0.0011	0.001	0.1548	0.0994	0.0076	0.0059	0.003	0.0186	0.0025	0.0088	0.1845
10	rs77983619	22387115	1.55	2.91537769284498e-05	1.65	0.358901199458623	0.321007325938943	0.190663228592348	0.1121	0.057	0.0026	0.0019	0.0071	0.0028	0.0014	0.0172	0.1904	0.0046	0.004	0.0038	0.0931	0.0095	0.0024	0.0011	0.001	0.1548	0.0994	0.0076	0.0059	0.003	0.0186	0.0025	0.0088	0.1846
10	rs12263070	22392364	1.55	2.91537769284498e-05	1.65	0.358901199458623	0.308718397991766	0.197490935376737	0.1121	0.057	0.0026	0.0019	0.0071	0.0028	0.0014	0.0172	0.1905	0.0046	0.004	0.0038	0.0931	0.0095	0.0024	0.0011	0.001	0.1549	0.0994	0.0076	0.0058	0.003	0.0186	0.0025	0.0088	0.1847
10	rs76233474	22393806	1.55	2.91537769284498e-05	1.64	0.38599849551783	0.312786657651611	0.195309681052254	0.1121	0.057	0.0026	0.0019	0.0071	0.0028	0.0014	0.0172	0.1905	0.0046	0.004	0.0038	0.0931	0.0095	0.0024	0.0011	0.001	0.1549	0.0994	0.0076	0.0058	0.003	0.0186	0.0025	0.0088	0.1847
10	rs74540607	22398892	1.55	2.91537769284498e-05	1.62	0.444280725791627	0.312289024878079	0.198532493241404	0.1121	0.057	0.0026	0.0018	0.0071	0.0027	0.0014	0.0172	0.1904	0.0046	0.004	0.0038	0.0931	0.0095	0.0024	0.0011	0.001	0.155	0.0994	0.0076	0.0058	0.003	0.0186	0.0025	0.0088	0.1847
10	rs1326824	22400988	1.55	2.91537769284498e-05	1.62	0.444280725791627	0.304138420067187	0.201144429922278	0.1121	0.0569	0.0026	0.0018	0.007	0.0027	0.0014	0.0172	0.1904	0.0046	0.004	0.0038	0.0932	0.0094	0.0024	0.0011	0.001	0.1549	0.0995	0.0076	0.0058	0.003	0.0186	0.0025	0.0089	0.1848
10	rs118081660	22403894	1.55	2.91537769284498e-05	1.63	0.414449909043039	0.303207180066575	0.202927074854229	0.1121	0.0569	0.0026	0.0018	0.007	0.0027	0.0014	0.0171	0.1904	0.0046	0.0041	0.0038	0.0932	0.0094	0.0024	0.0011	0.001	0.1549	0.0995	0.0076	0.0058	0.003	0.0186	0.0025	0.0089	0.1848
10	rs116750179	22422385	1.55	2.91537769284498e-05	1.66	0.333131717406117	0.298525107968727	0.208200494923219	0.1121	0.0569	0.0026	0.0018	0.007	0.0027	0.0014	0.0171	0.1904	0.0046	0.0041	0.0038	0.0932	0.0094	0.0024	0.0011	0.001	0.1549	0.0995	0.0076	0.0058	0.003	0.0186	0.0025	0.0089	0.1849
10	rs11593338	22447479	1.55	2.91537769284498e-05	1.66	0.333131717406117	0.286799123920638	0.218558000785268	0.1121	0.0569	0.0026	0.0018	0.007	0.0026	0.0013	0.0171	0.1904	0.0046	0.0041	0.0037	0.0933	0.0094	0.0024	0.001	9e-04	0.1548	0.0995	0.0076	0.0058	0.003	0.0187	0.0024	0.009	0.1852
10	rs72812757	22453197	1.55	2.91537769284498e-05	1.67	0.308662716071979	0.286561458397668	0.219635172294957	0.1121	0.0569	0.0026	0.0018	0.007	0.0026	0.0013	0.0171	0.1904	0.0046	0.0041	0.0037	0.0933	0.0094	0.0024	0.001	9e-04	0.1547	0.0995	0.0076	0.0058	0.003	0.0187	0.0024	0.009	0.1852
10	rs117230429	22490352	1.55	2.91537769284498e-05	1.67	0.308662716071979	0.264283225227582	0.244320530869722	0.1122	0.057	0.0026	0.0017	0.007	0.0024	0.0013	0.0171	0.1906	0.0046	0.0042	0.0037	0.0929	0.0094	0.0024	0.001	9e-04	0.154	0.0999	0.0076	0.0058	0.003	0.0184	0.0024	0.0092	0.186
10	rs7906751	22493296	1.55	2.91537769284498e-05	1.68	0.285465824887251	0.254466500407628	0.252621592306637	0.1123	0.0571	0.0026	0.0017	0.007	0.0024	0.0013	0.0171	0.1906	0.0046	0.0042	0.0037	0.0929	0.0094	0.0024	0.001	9e-04	0.1537	0.1	0.0075	0.0058	0.003	0.0184	0.0024	0.0092	0.1862
10	rs2479114	22497710	1.55	2.91537769284498e-05	1.68	0.285465824887251	0.240985698491251	0.272942033827766	0.1124	0.0571	0.0026	0.0016	0.007	0.0024	0.0013	0.0171	0.1906	0.0046	0.0042	0.0037	0.0928	0.0094	0.0024	0.001	9e-04	0.1535	0.1001	0.0075	0.0058	0.003	0.0183	0.0024	0.0093	0.1864
10	rs2243897	22498209	1.55	2.91537769284498e-05	1.68	0.285465824887251	0.249193269320971	0.28961492171579	0.1122	0.0571	0.0026	0.0016	0.0069	0.0023	0.0013	0.0172	0.1908	0.0046	0.0042	0.0037	0.0926	0.0095	0.0024	0.001	9e-04	0.1534	0.1001	0.0075	0.0058	0.003	0.0183	0.0024	0.0093	0.1869
10	rs10466081	22498450	1.55	2.91537769284498e-05	1.68	0.285465824887251	0.255314036132419	0.291734891674382	0.1122	0.0571	0.0026	0.0016	0.0069	0.0023	0.0013	0.0172	0.1909	0.0046	0.0042	0.0037	0.0925	0.0095	0.0024	0.001	9e-04	0.1533	0.1001	0.0075	0.0058	0.003	0.0183	0.0024	0.0093	0.1869
10	rs1556010	22517518	1.55	2.91537769284498e-05	1.68	0.285465824887251	0.232208345805933	0.273057568878456	0.1119	0.0572	0.0025	0.0014	0.0068	0.0022	0.0012	0.0173	0.1915	0.0046	0.0042	0.0037	0.0921	0.0095	0.0025	0.001	8e-04	0.1533	0.0999	0.0076	0.0058	0.003	0.0185	0.0024	0.0092	0.187
10	rs56186224	22518956	1.55	2.91537769284498e-05	1.68	0.285465824887251	0.240726243564918	0.259984935510679	0.1119	0.0573	0.0025	0.0014	0.0067	0.0022	0.0012	0.0173	0.1916	0.0046	0.0042	0.0037	0.092	0.0095	0.0025	0.001	8e-04	0.1533	0.0999	0.0076	0.0057	0.003	0.0186	0.0024	0.0093	0.187
10	rs2478473	22532959	1.54	4.20395685842851e-05	1.68	0.285465824887251	0.258000563536787	0.24655537161981	0.1111	0.0577	0.0025	0.0014	0.0068	0.0022	0.0011	0.0172	0.1928	0.0048	0.0043	0.0036	0.0913	0.0094	0.0026	0.0011	9e-04	0.1524	0.0999	0.0078	0.0057	0.0031	0.0188	0.0025	0.0093	0.1867
10	rs11812422	22533935	1.54	4.20395685842851e-05	1.68	0.285465824887251	0.252066118339555	0.248460064998204	0.1111	0.0577	0.0026	0.0014	0.0068	0.0022	0.0011	0.0172	0.1929	0.0048	0.0043	0.0036	0.0913	0.0094	0.0026	0.0011	9e-04	0.1524	0.0999	0.0078	0.0057	0.0031	0.0188	0.0025	0.0093	0.1867
10	rs61851692	22535618	1.54	4.20395685842851e-05	1.68	0.285465824887251	0.266791852644036	0.242203447592666	0.1111	0.0577	0.0025	0.0014	0.0068	0.0022	0.0011	0.0172	0.1929	0.0048	0.0043	0.0036	0.0913	0.0093	0.0026	0.0011	9e-04	0.1524	0.1	0.0079	0.0057	0.0031	0.0188	0.0025	0.0093	0.1866
10	rs59489318	22552171	1.54	4.20395685842851e-05	1.68	0.285465824887251	0.204859253400398	0.237765735486147	0.1113	0.0578	0.0026	0.0014	0.0068	0.0022	0.001	0.0171	0.1931	0.0048	0.0045	0.0035	0.0914	0.0093	0.0028	0.0012	0.001	0.1522	0.1004	0.0078	0.0056	0.0032	0.019	0.0026	0.0092	0.1855
10	rs78289149	22558685	1.54	4.20395685842851e-05	1.68	0.285465824887251	0.171516454829089	0.237986995956401	0.1114	0.0579	0.0027	0.0014	0.0067	0.0021	0.001	0.0171	0.1929	0.0049	0.0048	0.0034	0.0908	0.0095	0.0029	0.0013	0.001	0.1527	0.1005	0.0079	0.0056	0.0034	0.019	0.0027	0.0093	0.1842
10	rs79186077	22559861	1.54	4.20395685842851e-05	1.68	0.285465824887251	0.173880495872821	0.238208322460195	0.1114	0.058	0.0028	0.0014	0.0067	0.0021	0.001	0.0172	0.1929	0.0049	0.0048	0.0034	0.0908	0.0094	0.0029	0.0013	0.001	0.1526	0.1006	0.0079	0.0056	0.0034	0.019	0.0027	0.0093	0.1841
10	rs72814829	22566657	1.54	4.20395685842851e-05	1.69	0.263511633917478	0.17119554190169	0.23456490302724	0.1113	0.058	0.0028	0.0014	0.0067	0.0021	0.001	0.0172	0.193	0.0049	0.0049	0.0033	0.0907	0.0094	0.003	0.0013	0.0011	0.1527	0.1007	0.0079	0.0056	0.0034	0.019	0.0028	0.0093	0.1839
10	rs76665847	22570125	1.54	4.20395685842851e-05	1.69	0.263511633917478	0.168817507765019	0.230610959567407	0.1113	0.058	0.0028	0.0015	0.0067	0.0021	0.001	0.0171	0.193	0.0049	0.0049	0.0033	0.0906	0.0094	0.003	0.0013	0.0011	0.1528	0.1007	0.008	0.0056	0.0035	0.019	0.0028	0.0093	0.1836
10	rs79579331	22580283	1.53	6.01441358082698e-05	1.71	0.223208546872115	0.167301508732708	0.227114652465071	0.1113	0.058	0.0028	0.0015	0.0067	0.0021	0.001	0.0171	0.1931	0.005	0.0049	0.0033	0.0905	0.0094	0.003	0.0013	0.0011	0.1528	0.1007	0.008	0.0056	0.0035	0.019	0.0028	0.0093	0.1834
10	rs116940348	22581581	1.53	6.01441358082698e-05	1.71	0.223208546872115	0.167407017318689	0.227223649507809	0.1113	0.0581	0.0028	0.0015	0.0067	0.0021	0.001	0.0171	0.1931	0.005	0.005	0.0033	0.0905	0.0094	0.003	0.0013	0.0011	0.1528	0.1007	0.008	0.0056	0.0035	0.019	0.0028	0.0093	0.1834
10	rs11012933	22586919	1.53	6.01441358082698e-05	1.71	0.223208546872115	0.16183404935416	0.233244511818629	0.1113	0.0581	0.0028	0.0015	0.0067	0.0021	0.001	0.0171	0.1931	0.005	0.005	0.0033	0.0905	0.0095	0.003	0.0014	0.0011	0.1528	0.1007	0.008	0.0056	0.0035	0.019	0.0028	0.0093	0.1833
10	rs11552445	22605398	1.53	6.01441358082698e-05	1.71	0.223208546872115	0.161042006674295	0.231926527841757	0.1113	0.0581	0.0028	0.0015	0.0067	0.0021	0.001	0.0171	0.1931	0.005	0.005	0.0033	0.0904	0.0094	0.003	0.0014	0.0011	0.1529	0.1006	0.008	0.0056	0.0035	0.019	0.0028	0.0093	0.1833
10	rs72814833	22609331	1.53	6.01441358082698e-05	1.72	0.204795704918344	0.162490064930984	0.230830052828632	0.1113	0.0581	0.0028	0.0015	0.0067	0.0021	0.001	0.0171	0.1931	0.005	0.005	0.0033	0.0904	0.0094	0.003	0.0014	0.0011	0.1529	0.1006	0.008	0.0056	0.0035	0.019	0.0028	0.0093	0.1833
10	rs113218050	22619256	1.53	6.01441358082698e-05	1.72	0.204795704918344	0.162766747476195	0.22864215522869	0.1113	0.0581	0.0028	0.0015	0.0066	0.0021	0.001	0.0171	0.193	0.005	0.005	0.0033	0.0904	0.0094	0.003	0.0014	0.0011	0.1529	0.1006	0.008	0.0056	0.0035	0.019	0.0028	0.0093	0.1833
10	rs75549560	22633394	1.53	6.01441358082698e-05	1.72	0.204795704918344	0.161696139051417	0.224069653087461	0.1113	0.0582	0.0028	0.0015	0.0066	0.0021	0.001	0.0171	0.193	0.005	0.005	0.0033	0.0904	0.0094	0.003	0.0014	0.0011	0.1529	0.1007	0.008	0.0055	0.0035	0.019	0.0028	0.0093	0.1834
10	rs1170550	22649751	1.53	6.01441358082698e-05	1.72	0.204795704918344	0.158850056593728	0.218558000785268	0.1113	0.0582	0.0028	0.0015	0.0066	0.0021	0.001	0.0171	0.193	0.005	0.005	0.0033	0.0904	0.0094	0.003	0.0014	0.0011	0.1529	0.1007	0.008	0.0055	0.0035	0.019	0.0028	0.0093	0.1834
10	rs1170549	22658281	1.53	6.01441358082698e-05	1.72	0.204795704918344	0.154787693563844	0.21181203192158	0.1114	0.0583	0.0028	0.0015	0.0066	0.0021	0.001	0.0171	0.1929	0.005	0.0049	0.0033	0.0904	0.0093	0.0031	0.0014	0.0011	0.1528	0.1009	0.008	0.0055	0.0035	0.019	0.0028	0.0093	0.1834
10	rs11012968	22659951	1.53	6.01441358082698e-05	1.73	0.187497716434302	0.157082087542734	0.210960407392729	0.1112	0.0583	0.0028	0.0014	0.0066	0.0021	0.001	0.0171	0.1929	0.005	0.0049	0.0033	0.0904	0.0093	0.0031	0.0014	0.0011	0.1529	0.1009	0.008	0.0055	0.0035	0.019	0.0028	0.0093	0.1834
10	rs117512480	22663301	1.53	6.01441358082698e-05	1.76	0.141944438278083	0.157455109965894	0.207565307606001	0.1112	0.0584	0.0029	0.0014	0.0066	0.0021	0.001	0.0171	0.1929	0.005	0.0049	0.0033	0.0904	0.0093	0.0031	0.0014	0.0011	0.1529	0.1009	0.008	0.0055	0.0035	0.019	0.0028	0.0093	0.1834
10	rs7074847	22675857	1.53	6.01441358082698e-05	1.76	0.141944438278083	0.152779752865897	0.196451224054656	0.1113	0.0586	0.0029	0.0014	0.0065	0.0021	0.001	0.017	0.1927	0.005	0.0049	0.0033	0.0904	0.0091	0.0031	0.0014	0.0011	0.1528	0.1011	0.008	0.0054	0.0035	0.0191	0.0028	0.0093	0.1836
10	rs79278805	22686205	1.53	6.01441358082698e-05	1.76	0.141944438278083	0.148318485278724	0.191074709385667	0.1114	0.0586	0.0029	0.0014	0.0065	0.0021	0.001	0.0169	0.1929	0.005	0.0049	0.0033	0.0906	0.0091	0.0031	0.0014	0.0011	0.1522	0.101	0.008	0.0054	0.0035	0.0191	0.0028	0.0093	0.1837
10	rs74123038	22715709	1.53	6.01441358082698e-05	1.77	0.128753168183355	0.120802125810963	0.176554119740517	0.1116	0.0588	0.0029	0.0015	0.0065	0.0022	0.0011	0.0166	0.1934	0.005	0.0049	0.0033	0.0913	0.0092	0.0031	0.0014	0.0012	0.1507	0.1004	0.0081	0.0054	0.0035	0.0193	0.0029	0.0092	0.1838
10	rs72814846	22715792	1.53	6.01441358082698e-05	1.77	0.128753168183355	0.121149811936579	0.177155416492405	0.1116	0.0588	0.0029	0.0015	0.0065	0.0022	0.0011	0.0166	0.1933	0.005	0.0049	0.0033	0.0913	0.0092	0.0031	0.0014	0.0012	0.1507	0.1004	0.0081	0.0054	0.0035	0.0193	0.0029	0.0092	0.1838
10	rs12771377	22717779	1.53	6.01441358082698e-05	1.79	0.105135818603982	0.123659424625259	0.180172472046848	0.1116	0.0588	0.0029	0.0015	0.0065	0.0022	0.0011	0.0165	0.1933	0.005	0.0049	0.0033	0.0913	0.0092	0.0031	0.0014	0.0012	0.1505	0.1005	0.0081	0.0054	0.0035	0.0194	0.0029	0.0092	0.1837
10	rs75723675	22718486	1.53	6.01441358082698e-05	1.89	0.0322004798625665	0.122605072544055	0.181485307142046	0.1116	0.0588	0.003	0.0015	0.0065	0.0022	0.0011	0.0165	0.1933	0.005	0.0049	0.0033	0.0914	0.0092	0.0031	0.0014	0.0012	0.1505	0.1006	0.0081	0.0054	0.0035	0.0194	0.0029	0.0092	0.1837
10	rs7921007	22729783	1.52	8.53705163972702e-05	1.89	0.0322004798625665	0.110161336951123	0.192414099329676	0.1115	0.0589	0.003	0.0015	0.0064	0.0022	0.0012	0.0162	0.1931	0.0051	0.0049	0.0033	0.0919	0.0094	0.0031	0.0015	0.0012	0.1496	0.1012	0.0081	0.0054	0.0034	0.0196	0.0029	0.0091	0.1833
10	rs7914800	22746583	1.53	6.01441358082698e-05	1.89	0.0322004798625665	0.11277896633009	0.186462995942521	0.1115	0.0587	0.003	0.0015	0.0063	0.0022	0.0012	0.0162	0.1936	0.0051	0.0049	0.0033	0.0918	0.0094	0.0031	0.0015	0.0012	0.1495	0.1014	0.0081	0.0054	0.0033	0.0196	0.0029	0.0091	0.1831
10	rs7073403	22755262	1.53	6.01441358082698e-05	1.86	0.047416592333268	0.117529503921719	0.189738499501101	0.1112	0.0587	0.003	0.0015	0.0063	0.0022	0.0012	0.0162	0.1937	0.0051	0.0049	0.0033	0.092	0.0095	0.0031	0.0015	0.0012	0.1494	0.1015	0.0081	0.0054	0.0033	0.0196	0.0029	0.0092	0.183
10	rs80297215	22759833	1.53	6.01441358082698e-05	1.86	0.047416592333268	0.134289916870746	0.197803209103784	0.1106	0.0586	0.003	0.0016	0.0063	0.0022	0.0012	0.0161	0.1936	0.0051	0.0049	0.0034	0.0924	0.0095	0.0031	0.0015	0.0012	0.1497	0.1014	0.0082	0.0054	0.0034	0.0197	0.003	0.0093	0.1827
10	rs182569951	22760002	1.53	6.01441358082698e-05	1.86	0.047416592333268	0.132445578323968	0.197074828949194	0.1106	0.0586	0.003	0.0016	0.0063	0.0022	0.0012	0.0161	0.1936	0.0051	0.0049	0.0034	0.0925	0.0095	0.0031	0.0015	0.0012	0.1497	0.1014	0.0082	0.0054	0.0034	0.0197	0.003	0.0093	0.1826
10	rs78519809	22761032	1.53	6.01441358082698e-05	1.86	0.047416592333268	0.134197334889055	0.189430596314054	0.1102	0.0585	0.003	0.0016	0.0063	0.0022	0.0012	0.0161	0.1934	0.0051	0.0049	0.0034	0.0928	0.0095	0.0031	0.0016	0.0012	0.1499	0.1015	0.0083	0.0055	0.0034	0.0196	0.003	0.0094	0.1825
10	rs116988826	22761838	1.53	6.01441358082698e-05	1.86	0.047416592333268	0.136492247762186	0.18513789203775	0.1098	0.0585	0.003	0.0016	0.0062	0.0022	0.0012	0.0161	0.1932	0.0051	0.0049	0.0034	0.0931	0.0095	0.0031	0.0016	0.0012	0.1501	0.1015	0.0083	0.0055	0.0034	0.0197	0.003	0.0094	0.1824
10	rs57965592	22762366	1.53	6.01441358082698e-05	1.86	0.047416592333268	0.141725503503013	0.185443398408642	0.1096	0.0584	0.0031	0.0016	0.0062	0.0022	0.0013	0.0161	0.1932	0.0051	0.0048	0.0034	0.0932	0.0095	0.003	0.0016	0.0012	0.1504	0.1016	0.0083	0.0055	0.0033	0.0198	0.0029	0.0094	0.1823
10	rs12258145	22767074	1.52	8.53705163972702e-05	1.86	0.047416592333268	0.169348220989852	0.176053579771191	0.1081	0.0584	0.0031	0.0017	0.006	0.0022	0.0013	0.0157	0.1934	0.0051	0.0048	0.0035	0.0948	0.0094	0.0031	0.0017	0.0012	0.1496	0.1018	0.0083	0.0056	0.0033	0.0204	0.0029	0.0098	0.182
10	rs76887749	22771147	1.51	0.000120229418139919	1.86	0.047416592333268	0.237538970595392	0.181687572606014	0.106	0.0581	0.0032	0.0017	0.0059	0.0022	0.0013	0.0153	0.1948	0.0051	0.0047	0.0037	0.0962	0.0097	0.003	0.0018	0.0013	0.1473	0.1026	0.0084	0.0057	0.0033	0.0208	0.0029	0.01	0.182
10	rs75913659	22771223	1.51	0.000120229418139919	1.86	0.047416592333268	0.236852913761187	0.177456329898865	0.106	0.0581	0.0032	0.0017	0.0059	0.0022	0.0013	0.0153	0.1948	0.0051	0.0047	0.0037	0.0962	0.0097	0.003	0.0018	0.0013	0.1473	0.1026	0.0084	0.0057	0.0034	0.0208	0.0029	0.01	0.182
10	rs7099367	22777833	1.48	0.000320440416569312	1.86	0.047416592333268	0.412678140960142	0.17127355698756	0.1026	0.0579	0.0035	0.0019	0.0057	0.0023	0.0014	0.0148	0.1966	0.0053	0.0049	0.0038	0.0982	0.01	0.0033	0.0019	0.0014	0.1435	0.1032	0.0084	0.0058	0.0036	0.0216	0.0029	0.0107	0.182
10	rs34364006	22778349	1.48	0.000320440416569312	1.86	0.047416592333268	0.434363280998113	0.170976327572541	0.1023	0.0579	0.0035	0.0019	0.0057	0.0023	0.0014	0.0148	0.1968	0.0053	0.0049	0.0038	0.0984	0.0101	0.0034	0.0019	0.0014	0.1432	0.1032	0.0084	0.0058	0.0036	0.0217	0.0029	0.0107	0.182
10	rs12570045	22779693	1.47	0.000437428207028853	1.86	0.047416592333268	0.480055178693671	0.161852369110184	0.1017	0.0579	0.0035	0.0019	0.0056	0.0023	0.0015	0.0147	0.1972	0.0053	0.0049	0.0039	0.0987	0.0101	0.0034	0.002	0.0014	0.1424	0.1031	0.0084	0.0059	0.0036	0.0218	0.0029	0.0108	0.1822
10	rs57074189	22788160	1.46	0.000592532288178379	1.86	0.047416592333268	0.500164280142524	0.165167622530946	0.1011	0.0579	0.0036	0.0019	0.0056	0.0023	0.0015	0.0146	0.1975	0.0053	0.0049	0.0039	0.099	0.0102	0.0035	0.002	0.0014	0.1419	0.103	0.0083	0.0061	0.0036	0.0219	0.0029	0.0109	0.1822
10	rs74123057	22790117	1.46	0.000592532288178379	1.86	0.047416592333268	0.498211011791971	0.167030541089163	0.1011	0.0579	0.0037	0.0019	0.0055	0.0023	0.0016	0.0146	0.1975	0.0052	0.0049	0.0039	0.0996	0.0103	0.0035	0.0019	0.0014	0.1417	0.1026	0.0083	0.0061	0.0036	0.022	0.0029	0.011	0.182
10	rs35428234	22791958	1.46	0.000592532288178379	1.87	0.04181310425502	0.500668945637401	0.174954125875564	0.1011	0.058	0.0037	0.0019	0.0055	0.0023	0.0016	0.0145	0.1974	0.0052	0.0049	0.0039	0.1008	0.0104	0.0035	0.002	0.0015	0.1416	0.1016	0.0083	0.0062	0.0035	0.022	0.0029	0.0111	0.1817
10	rs117700042	22792804	1.45	0.000796486642604464	1.87	0.04181310425502	0.50928561595267	0.178561187598278	0.101	0.058	0.0037	0.0018	0.0055	0.0023	0.0016	0.0145	0.1975	0.0052	0.0049	0.004	0.1009	0.0104	0.0035	0.0019	0.0015	0.1416	0.1016	0.0083	0.0062	0.0035	0.022	0.0029	0.0111	0.1817
10	rs4590763	22794748	1.45	0.000796486642604464	1.87	0.04181310425502	0.507505834301999	0.170382409101083	0.1008	0.0579	0.0037	0.0018	0.0055	0.0023	0.0017	0.0145	0.1975	0.0052	0.0049	0.0041	0.101	0.0104	0.0035	0.0019	0.0015	0.1415	0.1017	0.0082	0.0062	0.0035	0.022	0.0029	0.0111	0.1817
10	rs117041162	22817874	1.44	0.00106248672640754	1.87	0.04181310425502	0.584861453041869	0.161852369110184	0.0994	0.0575	0.0036	0.0018	0.0053	0.0022	0.0017	0.0146	0.1979	0.0051	0.005	0.0041	0.1022	0.0106	0.0035	0.002	0.0014	0.1415	0.1019	0.0081	0.0062	0.0037	0.022	0.003	0.0111	0.1818
10	rs76346786	22821052	1.44	0.00106248672640754	1.88	0.0367535648830228	0.582758106312533	0.161463899793957	0.0993	0.0575	0.0036	0.0018	0.0053	0.0022	0.0017	0.0146	0.198	0.0051	0.005	0.0041	0.1023	0.0106	0.0035	0.002	0.0014	0.1415	0.102	0.0081	0.0062	0.0037	0.022	0.003	0.011	0.1818
10	rs7899156	22822524	1.44	0.00106248672640754	1.88	0.0367535648830228	0.573639501305605	0.149115027303675	0.0992	0.0574	0.0036	0.0018	0.0053	0.0022	0.0017	0.0146	0.1981	0.005	0.005	0.0041	0.1024	0.0106	0.0035	0.002	0.0014	0.1414	0.1021	0.008	0.0061	0.0036	0.022	0.0029	0.0109	0.1821
10	rs10734041	22824416	1.44	0.00106248672640754	1.88	0.0367535648830228	0.572832202733277	0.132484835646443	0.0991	0.0573	0.0036	0.0018	0.0053	0.0022	0.0017	0.0145	0.1983	0.0049	0.0049	0.0042	0.1023	0.0106	0.0036	0.002	0.0014	0.1416	0.1021	0.008	0.0061	0.0037	0.0221	0.003	0.0109	0.1819
10	rs9783154	22827411	1.44	0.00106248672640754	1.88	0.0367535648830228	0.584997273736139	0.115731792986195	0.0986	0.0572	0.0036	0.0018	0.0052	0.0022	0.0017	0.0145	0.1987	0.0047	0.0049	0.0042	0.1024	0.0106	0.0036	0.002	0.0015	0.1418	0.1022	0.008	0.0061	0.0037	0.0222	0.0031	0.0109	0.1818
10	rs80087712	22832059	1.44	0.00106248672640754	1.89	0.0322004798625665	0.588397549559231	0.115731792986195	0.0986	0.0572	0.0036	0.0018	0.0052	0.0022	0.0017	0.0145	0.1987	0.0047	0.0049	0.0042	0.1023	0.0106	0.0036	0.002	0.0015	0.1418	0.1022	0.008	0.0061	0.0037	0.0222	0.0031	0.0109	0.1819
10	rs2230469	22839628	1.43	0.00140658637122832	1.89	0.0322004798625665	0.593241642405578	0.116333833258781	0.0986	0.0573	0.0036	0.0018	0.0052	0.0022	0.0017	0.0145	0.1987	0.0047	0.005	0.0042	0.1023	0.0105	0.0036	0.0019	0.0015	0.1417	0.1023	0.008	0.0061	0.0037	0.0222	0.0031	0.0109	0.1819
10	rs45469096	22839952	1.43	0.00140658637122832	1.9	0.0281172319502089	0.618085266907518	0.139695333273199	0.0986	0.0573	0.0036	0.0018	0.0052	0.0022	0.0017	0.0145	0.1987	0.0047	0.005	0.0042	0.1021	0.011	0.0036	0.0019	0.0015	0.1416	0.1022	0.008	0.0061	0.0037	0.0222	0.0031	0.0109	0.1819
10	rs56042126	22841250	1.43	0.00140658637122832	1.9	0.0281172319502089	0.617597726769792	0.13960318846122	0.0986	0.0573	0.0036	0.0018	0.0052	0.0022	0.0017	0.0145	0.1987	0.0047	0.005	0.0042	0.1021	0.011	0.0036	0.0019	0.0015	0.1416	0.1022	0.008	0.0061	0.0037	0.0222	0.0031	0.0109	0.1819
10	rs76847649	22841607	1.43	0.00140658637122832	1.9	0.0281172319502089	0.617597726769792	0.13960318846122	0.0986	0.0573	0.0036	0.0018	0.0052	0.0022	0.0017	0.0145	0.1987	0.0047	0.005	0.0042	0.1021	0.011	0.0036	0.0019	0.0015	0.1416	0.1022	0.008	0.0061	0.0037	0.0222	0.0031	0.0109	0.1819
10	rs80089600	22848497	1.43	0.00140658637122832	1.9	0.0281172319502089	0.603467140947129	0.140895232117075	0.0984	0.0575	0.0035	0.0019	0.0052	0.0023	0.0017	0.0145	0.1989	0.0048	0.005	0.0043	0.1019	0.011	0.0036	0.0019	0.0015	0.1413	0.1023	0.008	0.006	0.0037	0.0222	0.0031	0.0109	0.1819
10	rs7078635	22851609	1.43	0.00140658637122832	1.9	0.0281172319502089	0.601814626881114	0.141820772762153	0.0984	0.0575	0.0035	0.0019	0.0052	0.0023	0.0017	0.0145	0.1989	0.0048	0.005	0.0043	0.1018	0.011	0.0036	0.0019	0.0015	0.1413	0.1023	0.008	0.006	0.0037	0.0222	0.0031	0.0109	0.1819
10	rs76946120	22855391	1.43	0.00140658637122832	1.89	0.0322004798625665	0.600989154196179	0.141635488226856	0.0984	0.0575	0.0035	0.0019	0.0052	0.0023	0.0017	0.0145	0.1989	0.0048	0.005	0.0043	0.1018	0.011	0.0036	0.0019	0.0015	0.1413	0.1023	0.008	0.006	0.0037	0.0222	0.0031	0.0109	0.182
10	rs61847464	22858349	1.42	0.00184811414275964	1.89	0.0322004798625665	0.578291754207181	0.159429859138045	0.0979	0.0579	0.0034	0.0019	0.0053	0.0023	0.0018	0.0142	0.1995	0.0051	0.0051	0.0043	0.1018	0.011	0.0036	0.002	0.0016	0.1406	0.1024	0.008	0.0058	0.0037	0.0222	0.0032	0.0108	0.182
10	rs3793753	22859530	1.42	0.00184811414275964	1.89	0.0322004798625665	0.581199835396584	0.177657036884668	0.0976	0.0581	0.0033	0.0019	0.0054	0.0024	0.0018	0.0141	0.2	0.0053	0.0052	0.0043	0.1017	0.011	0.0037	0.0021	0.0016	0.1402	0.1024	0.008	0.0056	0.0037	0.0222	0.0032	0.0107	0.182
10	rs12253847	22859656	1.42	0.00184811414275964	1.89	0.0322004798625665	0.571084876346297	0.180374233113658	0.0979	0.0581	0.0033	0.0019	0.0054	0.0024	0.0018	0.0141	0.2	0.0053	0.0052	0.0042	0.1017	0.011	0.0037	0.0021	0.0016	0.1401	0.1024	0.0079	0.0055	0.0037	0.0222	0.0032	0.0107	0.182
10	rs141382055	22859811	1.42	0.00184811414275964	1.89	0.0322004798625665	0.552492075275158	0.170976327572541	0.098	0.0582	0.0034	0.0019	0.0054	0.0024	0.0018	0.0141	0.2	0.0052	0.0052	0.0042	0.1017	0.011	0.0037	0.0021	0.0016	0.14	0.1023	0.0079	0.0055	0.0037	0.0222	0.0032	0.0107	0.182
10	rs116869334	22860062	1.42	0.00184811414275964	1.89	0.0322004798625665	0.532238322217748	0.165363373537302	0.0982	0.0583	0.0034	0.0019	0.0054	0.0024	0.0018	0.0141	0.2	0.0052	0.0052	0.0041	0.1017	0.011	0.0037	0.0021	0.0016	0.1398	0.1022	0.0079	0.0056	0.0037	0.0223	0.0032	0.0106	0.182
10	rs7919839	22860068	1.42	0.00184811414275964	1.89	0.0322004798625665	0.532563204748545	0.165559206008324	0.0982	0.0583	0.0034	0.0019	0.0054	0.0024	0.0018	0.0141	0.2	0.0052	0.0052	0.0041	0.1017	0.011	0.0037	0.0021	0.0016	0.1398	0.1022	0.0079	0.0056	0.0037	0.0223	0.0032	0.0106	0.182
10	rs6482225	22861591	1.42	0.00184811414275964	1.89	0.0322004798625665	0.485884354630044	0.209472802260954	0.0985	0.0581	0.0034	0.0019	0.0058	0.0024	0.0018	0.014	0.1999	0.0052	0.0052	0.0041	0.1017	0.011	0.0037	0.0021	0.0016	0.1396	0.1018	0.0079	0.0056	0.0037	0.0225	0.0032	0.0108	0.1819
10	rs76029117	22866779	1.42	0.00184811414275964	1.88	0.0367535648830228	0.498211011791971	0.222443922311406	0.0989	0.0582	0.0032	0.0019	0.0058	0.0024	0.0018	0.0139	0.2	0.0051	0.0052	0.004	0.1016	0.011	0.0037	0.002	0.0017	0.1393	0.1016	0.0079	0.0056	0.0037	0.0227	0.0032	0.0109	0.1819
10	rs61847486	22869242	1.42	0.00184811414275964	1.87	0.04181310425502	0.471559265262577	0.207671127344296	0.0991	0.0582	0.0032	0.0019	0.0058	0.0024	0.0018	0.0139	0.2001	0.0051	0.0052	0.004	0.1016	0.011	0.0037	0.002	0.0017	0.1394	0.1016	0.0079	0.0056	0.0037	0.0226	0.0032	0.0108	0.1819
10	rs12357384	22869502	1.42	0.00184811414275964	1.88	0.0367535648830228	0.468438134898274	0.196243503868553	0.0991	0.0582	0.0032	0.0018	0.0058	0.0023	0.0018	0.0138	0.2001	0.005	0.0051	0.004	0.1016	0.011	0.0038	0.002	0.0016	0.1394	0.1017	0.0079	0.0056	0.0037	0.0225	0.0032	0.0108	0.182
10	rs72816828	22870268	1.42	0.00184811414275964	1.88	0.0367535648830228	0.465022642346721	0.191074709385667	0.0992	0.0582	0.0032	0.0018	0.0058	0.0023	0.0018	0.0138	0.2001	0.005	0.0051	0.004	0.1016	0.0109	0.0038	0.002	0.0016	0.1395	0.1016	0.0079	0.0056	0.0037	0.0226	0.0032	0.0108	0.182
10	rs943198	22871553	1.42	0.00184811414275964	1.88	0.0367535648830228	0.465753507731995	0.185952958339467	0.0993	0.0582	0.0032	0.0018	0.0058	0.0023	0.0018	0.0138	0.2002	0.005	0.0051	0.004	0.1016	0.0108	0.0038	0.002	0.0016	0.1397	0.1015	0.0079	0.0056	0.0037	0.0226	0.0032	0.0108	0.182
10	rs11013060	22877923	1.42	0.00184811414275964	1.88	0.0367535648830228	0.509921975111155	0.19025204923699	0.0992	0.0583	0.0031	0.0018	0.0058	0.0023	0.0018	0.0136	0.2008	0.005	0.0051	0.0039	0.1017	0.0106	0.0037	0.002	0.0016	0.1396	0.1015	0.0079	0.0056	0.0037	0.0224	0.0032	0.011	0.182
10	rs2559520	22889820	1.42	0.00184811414275964	1.88	0.0367535648830228	0.5713535335771	0.207459505806089	0.0992	0.0584	0.0031	0.0018	0.0058	0.0023	0.0019	0.0135	0.2014	0.0051	0.005	0.0039	0.1017	0.0104	0.0037	0.002	0.0016	0.1395	0.1015	0.0078	0.0056	0.0037	0.0222	0.0032	0.0112	0.182
10	rs2765998	22899787	1.42	0.00184811414275964	1.88	0.0367535648830228	0.647801498286915	0.217267691610937	0.0987	0.0586	0.003	0.0018	0.0058	0.0022	0.0019	0.0136	0.2025	0.005	0.005	0.0038	0.1021	0.01	0.0033	0.0019	0.0016	0.1398	0.1016	0.0077	0.0056	0.0036	0.022	0.0031	0.0111	0.1822
10	rs74362118	22901615	1.42	0.00184811414275964	1.88	0.0367535648830228	0.643395766463765	0.212984867336905	0.0987	0.0586	0.0029	0.0018	0.0058	0.0022	0.0019	0.0136	0.2025	0.005	0.005	0.0038	0.1021	0.01	0.0033	0.002	0.0016	0.1398	0.1016	0.0077	0.0056	0.0036	0.022	0.0031	0.0111	0.1822
10	rs1778302	22910944	1.42	0.00184811414275964	1.89	0.0322004798625665	0.669961977221963	0.219958662185691	0.0983	0.0586	0.003	0.0018	0.0058	0.0022	0.002	0.0135	0.2029	0.005	0.005	0.0038	0.1027	0.01	0.0032	0.002	0.0016	0.1396	0.1013	0.0077	0.0056	0.0036	0.0223	0.0031	0.0111	0.1817
10	rs1750761	22912425	1.41	0.00241009866416708	1.88	0.0367535648830228	0.671190925229675	0.222011047405546	0.0979	0.0586	0.003	0.0019	0.0059	0.0022	0.002	0.0137	0.2033	0.005	0.0051	0.0038	0.1031	0.01	0.0031	0.0021	0.0016	0.1396	0.101	0.0076	0.0056	0.0036	0.0227	0.0031	0.011	0.181
10	rs72816854	22912875	1.41	0.00241009866416708	1.88	0.0367535648830228	0.680403934493636	0.225481738887739	0.0976	0.0586	0.003	0.0019	0.0059	0.0021	0.002	0.0138	0.2035	0.005	0.0052	0.0038	0.1033	0.0101	0.003	0.0021	0.0016	0.1396	0.1009	0.0076	0.0056	0.0037	0.0228	0.0031	0.011	0.1807
10	rs117366217	22922745	1.41	0.00241009866416708	1.88	0.0367535648830228	0.696055541671697	0.227877988354609	0.0974	0.0586	0.003	0.0019	0.0059	0.0021	0.002	0.0138	0.2037	0.0049	0.0052	0.0038	0.1034	0.0101	0.003	0.002	0.0015	0.1397	0.1008	0.0076	0.0056	0.0037	0.023	0.0031	0.011	0.1805
10	rs77872297	22939876	1.41	0.00241009866416708	1.88	0.0367535648830228	0.742368835531913	0.233464410079361	0.097	0.0587	0.003	0.0019	0.006	0.002	0.002	0.0139	0.2041	0.0048	0.0054	0.0038	0.1038	0.0101	0.0029	0.002	0.0015	0.1396	0.1006	0.0076	0.0056	0.0039	0.0233	0.0032	0.011	0.18
10	rs1171490	22940973	1.41	0.00241009866416708	1.88	0.0367535648830228	0.745397103518418	0.234014448019754	0.097	0.0587	0.003	0.0019	0.006	0.002	0.002	0.0139	0.2041	0.0048	0.0054	0.0038	0.1038	0.0101	0.0029	0.002	0.0015	0.1396	0.1006	0.0076	0.0056	0.0039	0.0233	0.0032	0.011	0.18
10	rs77419801	22942867	1.41	0.00241009866416708	1.88	0.0367535648830228	0.762378723389626	0.241424953590957	0.097	0.0586	0.003	0.0019	0.006	0.002	0.002	0.0139	0.2042	0.0048	0.0054	0.0038	0.1039	0.0101	0.0028	0.002	0.0015	0.1396	0.1006	0.0076	0.0055	0.0039	0.0232	0.0032	0.011	0.1799
10	rs117851391	22943653	1.41	0.00241009866416708	1.88	0.0367535648830228	0.766362615135755	0.242314726367824	0.097	0.0586	0.003	0.0019	0.006	0.002	0.002	0.0139	0.2042	0.0048	0.0054	0.0038	0.104	0.01	0.0028	0.002	0.0015	0.1396	0.1006	0.0076	0.0055	0.0039	0.0232	0.0032	0.011	0.1799
10	rs11013083	22944983	1.41	0.00241009866416708	1.87	0.04181310425502	0.77520529328515	0.241980939028418	0.097	0.0586	0.003	0.0019	0.006	0.002	0.002	0.0139	0.2041	0.0048	0.0054	0.0038	0.1041	0.01	0.0028	0.002	0.0015	0.1396	0.1006	0.0076	0.0055	0.0039	0.0232	0.0032	0.0111	0.1798
10	rs16922580	22962003	1.41	0.00241009866416708	1.87	0.04181310425502	0.813217646163846	0.242648660608635	0.0973	0.0586	0.0029	0.0018	0.006	0.0019	0.002	0.014	0.2041	0.0048	0.0053	0.0038	0.1047	0.0099	0.0027	0.002	0.0015	0.1395	0.1005	0.0077	0.0055	0.0039	0.0229	0.0033	0.0112	0.1795
10	rs118156194	22967419	1.41	0.00241009866416708	1.87	0.04181310425502	0.81558007541345	0.241758495810501	0.0973	0.0586	0.0029	0.0019	0.006	0.0019	0.002	0.014	0.2041	0.0048	0.0053	0.0038	0.1048	0.0099	0.0027	0.002	0.0015	0.1395	0.1006	0.0077	0.0055	0.0039	0.0228	0.0033	0.0112	0.1794
10	rs11597156	22968270	1.41	0.00241009866416708	1.87	0.04181310425502	0.777673719689207	0.206296871481922	0.0973	0.0586	0.0029	0.0019	0.006	0.0019	0.002	0.014	0.2041	0.0048	0.0051	0.0038	0.1047	0.0097	0.0027	0.002	0.0015	0.1398	0.1006	0.0077	0.0055	0.0039	0.0228	0.0033	0.0111	0.1795
10	rs117594479	22969346	1.41	0.00241009866416708	1.87	0.04181310425502	0.776593363015652	0.205031027814134	0.0973	0.0586	0.0029	0.0019	0.006	0.0019	0.002	0.014	0.2041	0.0048	0.0051	0.0038	0.1047	0.0097	0.0027	0.002	0.0015	0.1398	0.1006	0.0077	0.0055	0.0039	0.0228	0.0033	0.0111	0.1795
10	rs61847513	22970725	1.41	0.00241009866416708	1.86	0.047416592333268	0.777905309678774	0.203557499282664	0.0973	0.0586	0.0029	0.0019	0.006	0.0019	0.002	0.014	0.204	0.0047	0.0051	0.0038	0.1047	0.0097	0.0027	0.002	0.0015	0.1399	0.1006	0.0077	0.0055	0.0039	0.0228	0.0033	0.0111	0.1795
10	rs72816863	22977796	1.4	0.00311968999043549	1.86	0.047416592333268	0.778136929656771	0.191589483714304	0.0975	0.0586	0.0029	0.0019	0.006	0.0019	0.0021	0.014	0.2039	0.0047	0.0051	0.0038	0.105	0.0096	0.0027	0.0021	0.0015	0.14	0.1007	0.0077	0.0055	0.0039	0.0225	0.0033	0.0111	0.1794
10	rs11013105	22985134	1.4	0.00311968999043549	1.86	0.047416592333268	0.785021947821057	0.18912286330841	0.0975	0.0586	0.0029	0.002	0.006	0.0019	0.0021	0.014	0.2038	0.0047	0.0051	0.0038	0.1052	0.0095	0.0026	0.0021	0.0016	0.1401	0.1008	0.0077	0.0055	0.0039	0.0223	0.0034	0.0111	0.1793
10	rs79841923	22990387	1.4	0.00311968999043549	1.86	0.047416592333268	0.785409527779189	0.189635846206003	0.0975	0.0586	0.0029	0.002	0.006	0.0019	0.0021	0.014	0.2038	0.0047	0.0051	0.0038	0.1052	0.0095	0.0026	0.0021	0.0016	0.1401	0.1006	0.0077	0.0055	0.0039	0.0222	0.0034	0.0111	0.1795
10	rs12255136	22990528	1.4	0.00311968999043549	1.86	0.047416592333268	0.788202552808017	0.190354815795888	0.0975	0.0586	0.0029	0.002	0.006	0.0019	0.0021	0.014	0.2039	0.0047	0.0051	0.0038	0.1052	0.0095	0.0026	0.0021	0.0016	0.1401	0.1006	0.0077	0.0055	0.0039	0.0222	0.0034	0.0111	0.1795
10	rs72816869	22997018	1.4	0.00311968999043549	1.85	0.0536022520271762	0.713648872280811	0.167718725309556	0.098	0.0581	0.003	0.0021	0.0061	0.0019	0.0022	0.0141	0.2042	0.0047	0.005	0.0037	0.1051	0.0094	0.0026	0.0022	0.0016	0.1401	0.1008	0.0076	0.0055	0.0039	0.0219	0.0034	0.0108	0.1794
10	rs7096651	22999342	1.4	0.00311968999043549	1.85	0.0536022520271762	0.713946226658653	0.169986864259469	0.0981	0.0581	0.003	0.0021	0.0061	0.002	0.0022	0.0141	0.2042	0.0047	0.005	0.0037	0.1051	0.0093	0.0026	0.0022	0.0016	0.1401	0.1008	0.0076	0.0055	0.0039	0.0219	0.0034	0.0108	0.1794
10	rs45537939	23000218	1.4	0.00311968999043549	1.86	0.047416592333268	0.710900952202436	0.167620352585726	0.098	0.0581	0.003	0.0021	0.0061	0.002	0.0022	0.0141	0.2042	0.0047	0.005	0.0037	0.1051	0.0093	0.0026	0.0022	0.0016	0.1401	0.1008	0.0076	0.0055	0.0039	0.0219	0.0034	0.0108	0.1794
10	rs61847521	23021936	1.4	0.00311968999043549	1.86	0.047416592333268	0.692311031471508	0.142469961976645	0.0975	0.0584	0.003	0.0022	0.0062	0.002	0.0026	0.0142	0.2044	0.0047	0.005	0.0037	0.1049	0.0093	0.0026	0.0022	0.0017	0.1399	0.1009	0.0076	0.0054	0.0039	0.0218	0.0035	0.0105	0.1797
10	rs6482235	23022966	1.4	0.00311968999043549	1.86	0.047416592333268	0.69701146738649	0.143678453793877	0.0974	0.0584	0.003	0.0022	0.0062	0.002	0.0026	0.0142	0.2044	0.0047	0.005	0.0037	0.1049	0.0093	0.0026	0.0022	0.0017	0.1399	0.1009	0.0076	0.0054	0.0039	0.0218	0.0035	0.0105	0.1797
10	rs118069439	23024649	1.4	0.00311968999043549	1.86	0.047416592333268	0.672493269628371	0.132575227842173	0.0975	0.0584	0.003	0.0022	0.0062	0.002	0.0026	0.0142	0.2045	0.0047	0.005	0.0037	0.1049	0.0093	0.0026	0.0022	0.0017	0.1398	0.1009	0.0076	0.0054	0.0039	0.0217	0.0035	0.0104	0.1796
10	rs117467334	23026788	1.4	0.00311968999043549	1.86	0.047416592333268	0.67090166973504	0.131672330810134	0.0975	0.0584	0.003	0.0022	0.0062	0.002	0.0026	0.0142	0.2045	0.0047	0.005	0.0037	0.1049	0.0093	0.0026	0.0022	0.0017	0.1398	0.1009	0.0076	0.0054	0.0039	0.0217	0.0035	0.0104	0.1796
10	rs76615484	23045992	1.4	0.00311968999043549	1.86	0.047416592333268	0.661459632040698	0.123209689104335	0.0975	0.0585	0.003	0.0022	0.0062	0.002	0.0026	0.0142	0.2046	0.0047	0.005	0.0037	0.1049	0.0092	0.0026	0.0022	0.0017	0.1395	0.1009	0.0075	0.0054	0.0039	0.0218	0.0035	0.0104	0.1796
10	rs68180415	23067979	1.38	0.00511327993856204	1.86	0.047416592333268	0.594951687952126	0.052758440569807	0.0982	0.0595	0.0033	0.0025	0.0061	0.0019	0.0028	0.0145	0.2055	0.0045	0.0049	0.0038	0.1048	0.0091	0.0028	0.0023	0.0018	0.1367	0.1004	0.0072	0.0054	0.0042	0.0219	0.0043	0.0097	0.179
10	rs10828334	23071128	1.38	0.00511327993856204	1.86	0.047416592333268	0.646521007837271	0.0417752375034905	0.0976	0.0591	0.0035	0.0025	0.0061	0.002	0.0029	0.0145	0.2055	0.0045	0.0049	0.0038	0.1052	0.0091	0.0028	0.0024	0.0019	0.1367	0.1003	0.0072	0.0054	0.0043	0.0221	0.0044	0.0097	0.1791
10	rs112759982	23081193	1.37	0.00647561454609247	1.86	0.047416592333268	0.639852716493798	0.0275696065741636	0.0974	0.0592	0.0039	0.0026	0.0062	0.002	0.0029	0.0146	0.2047	0.0043	0.0048	0.004	0.106	0.009	0.0028	0.0024	0.0021	0.1356	0.1003	0.0069	0.0052	0.0044	0.0226	0.0044	0.0097	0.1794
10	rs2222871	23090535	1.37	0.00647561454609247	1.87	0.04181310425502	0.671624913740068	0.0244484736939065	0.0975	0.0595	0.004	0.0026	0.0062	0.002	0.0029	0.0146	0.2047	0.0043	0.0047	0.004	0.1063	0.009	0.0028	0.0024	0.0021	0.1354	0.1002	0.0068	0.0052	0.0044	0.0225	0.0045	0.0097	0.1792
10	rs10828340	23107571	1.36	0.00814278879713251	1.88	0.0367535648830228	0.652220875320305	0.0285545245579515	0.0982	0.0598	0.004	0.0026	0.0061	0.002	0.0029	0.0144	0.2047	0.0043	0.0047	0.0041	0.1063	0.0089	0.0028	0.0024	0.0021	0.1355	0.1003	0.0067	0.0051	0.0044	0.0223	0.0044	0.0098	0.1789
10	rs78784059	23112773	1.36	0.00814278879713251	1.88	0.0367535648830228	0.64318293250715	0.0256037211867234	0.0984	0.0597	0.004	0.0026	0.0061	0.0019	0.0029	0.0144	0.205	0.0043	0.0046	0.0042	0.1068	0.0089	0.0028	0.0023	0.0021	0.1353	0.1001	0.0066	0.005	0.0044	0.022	0.0043	0.0099	0.1788
10	rs7902635	23117216	1.36	0.00814278879713251	1.88	0.0367535648830228	0.662537719160731	0.030915371327677	0.0987	0.0595	0.004	0.0026	0.006	0.0019	0.0029	0.0144	0.2053	0.0042	0.0047	0.0042	0.1071	0.0089	0.0028	0.0023	0.0021	0.1352	0.1	0.0066	0.0049	0.0044	0.0218	0.0043	0.01	0.1786
10	rs12775513	23120547	1.36	0.00814278879713251	1.88	0.0367535648830228	0.650009483012963	0.0301833888372973	0.0988	0.0594	0.004	0.0026	0.006	0.0019	0.0028	0.0143	0.2053	0.0042	0.0047	0.0043	0.1074	0.0088	0.0028	0.0023	0.0021	0.1351	0.0999	0.0065	0.0048	0.0044	0.0218	0.0042	0.0101	0.1786
10	rs76987357	23129819	1.36	0.00814278879713251	1.88	0.0367535648830228	0.66527242091547	0.0322033852047225	0.0991	0.0591	0.0041	0.0026	0.0059	0.0019	0.0028	0.0142	0.2052	0.0042	0.0047	0.0045	0.1081	0.0088	0.0028	0.0023	0.002	0.1349	0.0998	0.0064	0.0047	0.0044	0.0219	0.0042	0.0102	0.1786
10	rs72812431	23140204	1.36	0.00814278879713251	1.88	0.0367535648830228	0.681277372357582	0.034851966632784	0.0992	0.059	0.0041	0.0026	0.0058	0.0018	0.0028	0.0142	0.2052	0.0042	0.0047	0.0046	0.1086	0.0088	0.0028	0.0023	0.002	0.1347	0.0997	0.0062	0.0046	0.0043	0.022	0.0042	0.0103	0.1787
10	rs77838181	23140526	1.36	0.00814278879713251	1.89	0.0322004798625665	0.682297018670609	0.0345931221457709	0.0992	0.059	0.0041	0.0025	0.0058	0.0018	0.0028	0.0142	0.2052	0.0042	0.0047	0.0046	0.1087	0.0088	0.0028	0.0023	0.002	0.1347	0.0997	0.0062	0.0046	0.0043	0.022	0.0041	0.0103	0.1787
10	rs7097316	23156926	1.35	0.0101676395195569	1.89	0.0322004798625665	0.735047822049806	0.0384593419743083	0.0995	0.0588	0.0041	0.0025	0.0058	0.0018	0.0028	0.0142	0.205	0.0042	0.0047	0.0047	0.1093	0.0087	0.0028	0.0023	0.002	0.1346	0.0995	0.0061	0.0045	0.0043	0.0221	0.0041	0.0105	0.1788
10	rs78851514	23157251	1.35	0.0101676395195569	1.89	0.0322004798625665	0.728883882342501	0.0367416267445653	0.0995	0.0588	0.0041	0.0025	0.0058	0.0018	0.0028	0.0142	0.205	0.0042	0.0047	0.0047	0.1093	0.0087	0.0028	0.0023	0.002	0.1345	0.0995	0.0061	0.0045	0.0043	0.0221	0.0041	0.0105	0.1788
10	rs1922125	23182403	1.35	0.0101676395195569	1.89	0.0322004798625665	0.747975389237998	0.0404340865136578	0.0998	0.0587	0.0041	0.0025	0.0057	0.0018	0.0027	0.0142	0.205	0.0042	0.0047	0.0047	0.1093	0.0087	0.0029	0.0022	0.002	0.1344	0.0995	0.006	0.0044	0.0044	0.0221	0.0041	0.0105	0.1786
10	rs10741012	23185714	1.35	0.0101676395195569	1.89	0.0322004798625665	0.743352428174332	0.0404340865136578	0.0998	0.0587	0.0041	0.0025	0.0057	0.0017	0.0027	0.0142	0.205	0.0042	0.0047	0.0047	0.1093	0.0087	0.0029	0.0022	0.002	0.1344	0.0995	0.006	0.0044	0.0044	0.0221	0.0041	0.0105	0.1786
10	rs80221096	23188930	1.35	0.0101676395195569	1.89	0.0322004798625665	0.731587181481971	0.0378648650249688	0.0998	0.0587	0.0041	0.0025	0.0057	0.0017	0.0027	0.0142	0.205	0.0042	0.0047	0.0047	0.1094	0.0087	0.0029	0.0022	0.002	0.1344	0.0995	0.006	0.0044	0.0044	0.0221	0.0041	0.0106	0.1786
10	rs1171140	23221446	1.34	0.0126086829379652	1.91	0.0244682236684294	0.842639259031451	0.0230188137595001	0.1008	0.0584	0.0043	0.0026	0.0058	0.0017	0.0027	0.0147	0.2038	0.0043	0.0047	0.0054	0.1109	0.0085	0.003	0.0022	0.0021	0.1318	0.0982	0.0059	0.0045	0.0045	0.0231	0.0043	0.011	0.1781
10	rs16922812	23222070	1.34	0.0126086829379652	1.91	0.0244682236684294	0.86021591116202	0.0240109040340978	0.1008	0.0584	0.0043	0.0026	0.0058	0.0017	0.0027	0.0147	0.2038	0.0043	0.0047	0.0054	0.1109	0.0085	0.003	0.0022	0.0021	0.1318	0.0982	0.0059	0.0045	0.0045	0.0231	0.0043	0.011	0.1781
10	rs11013210	23249109	1.34	0.0126086829379652	1.91	0.0244682236684294	0.816052914850976	0.0279429009047389	0.1015	0.0589	0.0044	0.0026	0.0058	0.0017	0.0027	0.0147	0.2025	0.0044	0.005	0.0057	0.1115	0.0084	0.0029	0.0021	0.0021	0.1303	0.0984	0.0059	0.0045	0.0044	0.0233	0.0044	0.0111	0.1778
10	rs1060761	23273110	1.33	0.0155300746431737	1.91	0.0244682236684294	0.848400844448197	0.032504069343365	0.1019	0.0591	0.0044	0.0025	0.0057	0.0017	0.0026	0.0148	0.202	0.0044	0.0051	0.0059	0.1118	0.0085	0.0029	0.002	0.002	0.1295	0.0983	0.0059	0.0045	0.0045	0.0233	0.0046	0.0111	0.1777
10	rs1170665	23274996	1.33	0.0155300746431737	1.91	0.0244682236684294	0.815028578325692	0.0334138463367034	0.1019	0.0591	0.0044	0.0025	0.0057	0.0017	0.0026	0.0148	0.2019	0.0045	0.0051	0.0059	0.1119	0.0086	0.0029	0.002	0.002	0.1296	0.0982	0.0059	0.0045	0.0045	0.0233	0.0045	0.0111	0.1777
10	rs7915826	23287050	1.33	0.0155300746431737	1.91	0.0244682236684294	0.788047271963266	0.0619350029534226	0.1021	0.0593	0.0045	0.0026	0.0057	0.0017	0.0026	0.015	0.2007	0.0054	0.0053	0.0061	0.1119	0.0089	0.003	0.002	0.002	0.1292	0.0976	0.0059	0.0046	0.0045	0.0233	0.0046	0.0111	0.1775
10	rs78117107	23287544	1.33	0.0155300746431737	1.91	0.0244682236684294	0.813375049737663	0.0657933448479825	0.1022	0.0593	0.0045	0.0026	0.0058	0.0017	0.0026	0.015	0.2007	0.0055	0.0053	0.0061	0.1119	0.0089	0.003	0.002	0.002	0.1291	0.0976	0.0059	0.0046	0.0045	0.0233	0.0046	0.0112	0.1775
10	rs72812465	23288059	1.32	0.0190014594100302	1.92	0.0212190116555535	0.827832813664465	0.0700302302099865	0.1022	0.0593	0.0045	0.0026	0.0058	0.0017	0.0026	0.015	0.2005	0.0056	0.0053	0.0061	0.1119	0.0089	0.003	0.0019	0.0019	0.1291	0.0975	0.0059	0.0046	0.0045	0.0233	0.0047	0.0112	0.1775
10	rs10764370	23289793	1.32	0.0190014594100302	1.91	0.0244682236684294	0.817314395863303	0.074160103040642	0.1024	0.0593	0.0046	0.0026	0.0057	0.0017	0.0026	0.0151	0.2005	0.0055	0.0054	0.0062	0.1115	0.009	0.003	0.0019	0.002	0.1292	0.0976	0.0059	0.0046	0.0046	0.0233	0.0047	0.0112	0.1773
10	rs117858891	23295249	1.32	0.0190014594100302	1.91	0.0244682236684294	0.801058813304329	0.0725106983371063	0.1024	0.0593	0.0047	0.0027	0.0057	0.0017	0.0026	0.0151	0.2002	0.0055	0.0054	0.0065	0.1113	0.009	0.0032	0.0019	0.002	0.1289	0.0973	0.0058	0.0046	0.0047	0.0233	0.0048	0.0112	0.1772
10	rs11013233	23295903	1.32	0.0190014594100302	1.9	0.0281172319502089	0.805364198621852	0.0743042512102028	0.1025	0.0593	0.0047	0.0027	0.0057	0.0017	0.0026	0.0152	0.2002	0.0055	0.0054	0.0065	0.1113	0.009	0.0032	0.0019	0.002	0.1288	0.0973	0.0058	0.0046	0.0047	0.0233	0.0048	0.0112	0.1772
10	rs10828395	23297252	1.32	0.0190014594100302	1.91	0.0244682236684294	0.823080519076242	0.0777247094247361	0.1025	0.0593	0.0047	0.0027	0.0057	0.0017	0.0026	0.0152	0.2001	0.0055	0.0055	0.0066	0.1113	0.0091	0.0032	0.0019	0.002	0.1287	0.0972	0.0058	0.0045	0.0048	0.0233	0.0048	0.0113	0.1772
10	rs10764371	23300214	1.32	0.0190014594100302	1.9	0.0281172319502089	0.816998947103342	0.0757520520348393	0.1024	0.0593	0.0049	0.0027	0.0057	0.0018	0.0026	0.0153	0.1999	0.0056	0.0056	0.0067	0.1112	0.009	0.0033	0.0019	0.0021	0.1281	0.0971	0.0058	0.0044	0.0049	0.0234	0.0049	0.0113	0.1773
10	rs7100499	23301436	1.32	0.0190014594100302	1.89	0.0322004798625665	0.797543639371621	0.0835388748898197	0.1024	0.0593	0.0049	0.0025	0.0057	0.0018	0.0026	0.0153	0.1999	0.0056	0.0056	0.0067	0.1113	0.009	0.0033	0.0019	0.0021	0.128	0.0971	0.0058	0.0044	0.0049	0.0234	0.005	0.0113	0.1773
10	rs17441682	23304754	1.31	0.0230977109933789	1.89	0.0322004798625665	0.736328576521189	0.227005672416154	0.1016	0.0594	0.0083	0.0025	0.0057	0.0018	0.0027	0.0152	0.199	0.0056	0.0056	0.0068	0.1109	0.0089	0.0045	0.0019	0.002	0.1269	0.0969	0.0056	0.0045	0.0049	0.0232	0.005	0.0112	0.1763
10	rs112133780	23306963	1.31	0.0230977109933789	1.88	0.0367535648830228	0.732940487261028	0.238319010462656	0.1016	0.0595	0.0082	0.0025	0.0057	0.0019	0.0028	0.0152	0.1988	0.0056	0.0057	0.0069	0.1108	0.009	0.0045	0.0019	0.0021	0.1267	0.0969	0.0056	0.0046	0.005	0.0231	0.0051	0.0113	0.1762
10	rs12257453	23310769	1.3	0.0278985669207799	1.88	0.0367535648830228	0.716029246361072	0.234014448019754	0.1012	0.0596	0.0083	0.0025	0.0057	0.002	0.0029	0.0153	0.1987	0.0056	0.0058	0.0069	0.1109	0.0091	0.0045	0.0019	0.0021	0.1264	0.0969	0.0056	0.0046	0.005	0.023	0.0052	0.0113	0.1761
10	rs188189173	23327852	1.3	0.0278985669207799	1.87	0.04181310425502	0.674811353520957	0.2405362278737	0.1012	0.0596	0.0083	0.0025	0.0058	0.002	0.0029	0.0152	0.1984	0.0056	0.0059	0.0069	0.111	0.0091	0.0046	0.0019	0.0022	0.1261	0.097	0.0056	0.0046	0.005	0.0229	0.0053	0.0113	0.1762
10	rs35802656	23329589	1.3	0.0278985669207799	1.87	0.04181310425502	0.670251050191808	0.239648551650658	0.1012	0.0596	0.0083	0.0025	0.0058	0.0021	0.0029	0.0152	0.1983	0.0056	0.0059	0.0069	0.111	0.0091	0.0046	0.0019	0.0022	0.1261	0.097	0.0056	0.0047	0.005	0.0229	0.0054	0.0113	0.1762
10	rs1382580	23332815	1.3	0.0278985669207799	1.86	0.047416592333268	0.622620849389118	0.229516504139965	0.1012	0.0595	0.0083	0.0025	0.0058	0.0021	0.0029	0.0152	0.1982	0.0055	0.0059	0.0069	0.1111	0.0091	0.0046	0.0021	0.0022	0.126	0.097	0.0056	0.0047	0.005	0.0228	0.0054	0.0111	0.1762
10	rs6482249	23333359	1.3	0.0278985669207799	1.86	0.047416592333268	0.58846564835885	0.227768889453881	0.1012	0.0595	0.0083	0.0025	0.0058	0.0021	0.0029	0.0152	0.1981	0.0055	0.0059	0.0069	0.111	0.0092	0.0046	0.0021	0.0022	0.126	0.097	0.0056	0.0047	0.005	0.0228	0.0054	0.0111	0.1762
10	rs72800633	23334912	1.3	0.0278985669207799	1.83	0.0678757074061657	0.53119932993019	0.257145012194247	0.1012	0.0595	0.0083	0.0025	0.0058	0.0021	0.0029	0.0152	0.1978	0.0055	0.006	0.0069	0.1109	0.0093	0.0047	0.0021	0.0022	0.1256	0.0969	0.0056	0.0048	0.0051	0.0228	0.0055	0.0111	0.1762
10	rs932787	23339046	1.3	0.0278985669207799	1.82	0.0760422202337298	0.437607426709616	0.236218764368775	0.1008	0.0595	0.0083	0.0027	0.006	0.0023	0.0031	0.0155	0.1963	0.0054	0.0064	0.0071	0.1104	0.0095	0.0052	0.0024	0.0024	0.1239	0.0966	0.0056	0.0051	0.0052	0.0232	0.0059	0.011	0.1766
10	rs117411592	23340270	1.3	0.0278985669207799	1.82	0.0760422202337298	0.426276037510967	0.244878633616197	0.1007	0.0595	0.0083	0.0027	0.0061	0.0024	0.0032	0.0156	0.1958	0.0053	0.0065	0.0072	0.1103	0.0096	0.0053	0.0024	0.0025	0.1233	0.0965	0.0056	0.0053	0.0053	0.0234	0.006	0.011	0.1768
10	rs7904547	23340868	1.3	0.0278985669207799	1.82	0.0760422202337298	0.433480585724089	0.251156942551563	0.1006	0.0594	0.0083	0.0027	0.0061	0.0025	0.0033	0.0157	0.1956	0.0053	0.0066	0.0073	0.1102	0.0097	0.0054	0.0025	0.0025	0.1231	0.0965	0.0056	0.0054	0.0053	0.0235	0.006	0.011	0.1769
10	rs117854206	23344698	1.29	0.0334881679242526	1.83	0.0678757074061657	0.398510581960624	0.238983484682923	0.1	0.0594	0.0081	0.0029	0.0063	0.0027	0.0035	0.016	0.194	0.0052	0.0069	0.0074	0.1098	0.0099	0.0058	0.0028	0.0027	0.1221	0.096	0.0056	0.0057	0.0054	0.0238	0.0063	0.0109	0.1773
10	rs117122529	23345196	1.29	0.0334881679242526	1.83	0.0678757074061657	0.401109178208519	0.237765735486147	0.0999	0.0593	0.0081	0.003	0.0064	0.0027	0.0036	0.016	0.1938	0.0052	0.007	0.0075	0.1097	0.0099	0.0059	0.0028	0.0027	0.1219	0.0959	0.0056	0.0058	0.0055	0.0238	0.0063	0.0109	0.1774
10	rs17539530	23352779	1.28	0.0399545156677779	1.83	0.0678757074061657	0.431776561574	0.232146024310052	0.0995	0.0594	0.008	0.0031	0.0065	0.0028	0.0038	0.0162	0.193	0.0051	0.0072	0.0075	0.1095	0.01	0.0061	0.003	0.0028	0.1213	0.0954	0.0056	0.0062	0.0055	0.0241	0.0065	0.0109	0.1777
10	rs7908843	23354253	1.28	0.0399545156677779	1.83	0.0678757074061657	0.445203567928198	0.225046943191918	0.0995	0.0593	0.008	0.0031	0.0064	0.0028	0.0038	0.0162	0.1929	0.0051	0.0072	0.0075	0.1096	0.01	0.0061	0.003	0.0028	0.1213	0.0955	0.0056	0.0062	0.0055	0.0241	0.0065	0.0108	0.1777
10	rs79562159	23361114	1.28	0.0399545156677779	1.83	0.0678757074061657	0.469171610709089	0.227332663539369	0.0991	0.0592	0.0079	0.0032	0.0066	0.0029	0.0039	0.0162	0.192	0.005	0.0074	0.0077	0.1094	0.01	0.0062	0.0031	0.0029	0.1214	0.0955	0.0056	0.0063	0.0056	0.0241	0.0065	0.0109	0.178
10	rs7918259	23364530	1.28	0.0399545156677779	1.83	0.0678757074061657	0.567062103102549	0.237323412800166	0.0988	0.0591	0.0078	0.0032	0.0067	0.0031	0.0041	0.0162	0.1911	0.0049	0.0077	0.0078	0.1091	0.01	0.0062	0.0033	0.0029	0.1215	0.0952	0.0056	0.0063	0.0057	0.0243	0.0066	0.011	0.1784
10	rs75848248	23367664	1.24	0.0764474044013007	1.82	0.0760422202337298	0.575390467425831	0.260326382971281	0.1005	0.0584	0.0069	0.0033	0.0072	0.0039	0.005	0.0173	0.1816	0.0049	0.0081	0.008	0.1075	0.0104	0.0063	0.0038	0.0035	0.1265	0.0933	0.0054	0.0068	0.0063	0.0248	0.0073	0.011	0.1788
10	rs74484125	23369321	1.22	0.102418512327744	1.83	0.0678757074061657	0.613009606045687	0.26592313197006	0.1009	0.0582	0.0067	0.0033	0.0073	0.004	0.0052	0.0174	0.1799	0.0048	0.0082	0.0081	0.1073	0.0104	0.0062	0.0039	0.0036	0.1273	0.093	0.0054	0.0068	0.0064	0.025	0.0074	0.011	0.179
10	rs722258	23369421	1.22	0.102418512327744	1.84	0.0604088827715036	0.638013850489914	0.274560897683556	0.1009	0.0582	0.0067	0.0033	0.0073	0.004	0.0052	0.0174	0.1799	0.0048	0.0082	0.0081	0.1074	0.0104	0.0062	0.0039	0.0036	0.1273	0.093	0.0054	0.0068	0.0064	0.025	0.0074	0.011	0.179
10	rs7073159	23372056	1.22	0.102418512327744	1.86	0.047416592333268	0.643750560872865	0.254427924721976	0.1004	0.0586	0.0066	0.0033	0.0072	0.004	0.0051	0.0174	0.1799	0.0048	0.0079	0.008	0.1076	0.0103	0.0062	0.0039	0.0036	0.1281	0.0934	0.0053	0.0068	0.0063	0.0245	0.0075	0.011	0.1791
10	rs10828408	23372303	1.22	0.102418512327744	1.86	0.047416592333268	0.67148023686881	0.267873511848278	0.1003	0.0586	0.0067	0.0033	0.0072	0.004	0.0051	0.0174	0.1799	0.0048	0.0079	0.008	0.1078	0.0102	0.0062	0.0039	0.0036	0.1282	0.0934	0.0053	0.0068	0.0063	0.0245	0.0075	0.011	0.179
10	rs11592906	23374433	1.22	0.102418512327744	1.87	0.04181310425502	0.578224205215926	0.244766980620074	0.1002	0.0588	0.0067	0.0032	0.0073	0.004	0.0051	0.0173	0.1797	0.0048	0.0078	0.0079	0.1076	0.0102	0.0062	0.004	0.0036	0.1281	0.0937	0.0053	0.0069	0.0063	0.0245	0.0074	0.011	0.179
10	rs61849886	23375606	1.22	0.102418512327744	1.87	0.04181310425502	0.60002676399416	0.265464863944612	0.0999	0.0588	0.0067	0.0032	0.0073	0.0041	0.0051	0.0172	0.1789	0.0046	0.0076	0.0077	0.1078	0.0102	0.0062	0.0041	0.0036	0.1285	0.0937	0.0053	0.0069	0.0064	0.0249	0.0074	0.011	0.1797
10	rs11817587	23379726	1.22	0.102418512327744	1.89	0.0322004798625665	0.448367693643665	0.193549903792206	0.0999	0.059	0.0066	0.0032	0.0072	0.0043	0.0051	0.017	0.1794	0.0044	0.0069	0.0075	0.1078	0.0101	0.0062	0.0043	0.0034	0.1287	0.0939	0.0053	0.0068	0.0064	0.025	0.0074	0.0109	0.1801
10	rs79976649	23392533	1.22	0.102418512327744	1.91	0.0244682236684294	0.273606098786806	0.126747391541924	0.1001	0.0591	0.0066	0.0031	0.0072	0.0043	0.0051	0.017	0.1797	0.0044	0.0062	0.0073	0.1081	0.01	0.0061	0.0043	0.0034	0.1288	0.0939	0.0053	0.0068	0.0064	0.0251	0.0072	0.0109	0.1802
10	rs61244168	23393567	1.22	0.102418512327744	1.91	0.0244682236684294	0.283103552017955	0.141080163726806	0.1001	0.0591	0.0065	0.0031	0.0072	0.0043	0.0051	0.017	0.1798	0.0044	0.006	0.0073	0.1083	0.01	0.0061	0.0043	0.0034	0.1288	0.0938	0.0053	0.0068	0.0064	0.0251	0.0072	0.0109	0.1803
10	rs12769723	23394012	1.22	0.102418512327744	1.91	0.0244682236684294	0.286276398928375	0.143678453793877	0.1002	0.0591	0.0065	0.0031	0.0072	0.0043	0.0051	0.017	0.1798	0.0044	0.006	0.0072	0.1084	0.01	0.0061	0.0043	0.0034	0.1287	0.0938	0.0053	0.0068	0.0064	0.0251	0.0072	0.0109	0.1803
10	rs11013291	23400191	1.19	0.153209069243504	1.9	0.0281172319502089	0.339912288381368	0.172364936005545	0.1022	0.0602	0.0058	0.0031	0.0073	0.005	0.0051	0.0173	0.1784	0.0045	0.0061	0.0068	0.1088	0.01	0.0061	0.0048	0.0033	0.1284	0.0937	0.0052	0.0063	0.0068	0.0254	0.0068	0.0108	0.1788
10	rs117044843	23401843	1.19	0.153209069243504	1.89	0.0322004798625665	0.294315394428573	0.150438181088848	0.1023	0.0602	0.0058	0.0031	0.0073	0.0051	0.0051	0.0173	0.1784	0.0045	0.0061	0.0068	0.1088	0.0099	0.0061	0.0048	0.0033	0.1284	0.0937	0.0052	0.0063	0.0068	0.0254	0.0068	0.0107	0.1787
10	rs1983880	23403403	1.19	0.153209069243504	1.88	0.0367535648830228	0.320502858776627	0.168802158004557	0.1023	0.0602	0.0058	0.0031	0.0073	0.0051	0.0051	0.0173	0.1785	0.0045	0.0061	0.0068	0.1088	0.0099	0.0062	0.0049	0.0033	0.1284	0.0938	0.0052	0.0064	0.0068	0.0254	0.0068	0.0106	0.1787
10	rs35990418	23403917	1.19	0.153209069243504	1.88	0.0367535648830228	0.283812244978654	0.139050785882114	0.1022	0.0602	0.0057	0.0031	0.0073	0.0052	0.0051	0.0173	0.1784	0.0045	0.0061	0.0068	0.1088	0.0099	0.0062	0.0049	0.0033	0.1284	0.0938	0.0052	0.0064	0.0068	0.0253	0.0068	0.0105	0.1787
10	rs7427	23408278	1.17	0.196050020118376	1.89	0.0322004798625665	0.412104383964788	0.0628063109360394	0.1048	0.0599	0.0055	0.0028	0.0072	0.0059	0.0044	0.0173	0.1756	0.0043	0.0056	0.006	0.1104	0.0101	0.0058	0.0053	0.0029	0.1285	0.0957	0.0051	0.0058	0.0068	0.0243	0.0065	0.0101	0.1801
10	rs11013298	23414495	1.17	0.196050020118376	1.89	0.0322004798625665	0.479313481241989	0.0826333451104271	0.1052	0.0599	0.0055	0.0027	0.0073	0.0061	0.0043	0.0173	0.1751	0.0044	0.0054	0.0059	0.1104	0.0101	0.0057	0.0053	0.0029	0.1291	0.0958	0.0051	0.0058	0.0068	0.0241	0.0065	0.0101	0.1802
10	rs17540910	23420833	1.17	0.196050020118376	1.89	0.0322004798625665	0.438257687195613	0.0476914650292326	0.1051	0.0598	0.0055	0.0027	0.0073	0.0061	0.0043	0.0172	0.175	0.0043	0.0054	0.0058	0.1105	0.0101	0.0057	0.0053	0.0029	0.1293	0.0957	0.0051	0.0058	0.0068	0.0241	0.0065	0.0099	0.1806
10	rs1325592	23425480	1.17	0.196050020118376	1.88	0.0367535648830228	0.513109472325797	0.0806850783757492	0.105	0.0597	0.0055	0.0027	0.0073	0.0061	0.0042	0.0172	0.1749	0.0043	0.0054	0.0057	0.1106	0.0101	0.0057	0.0053	0.0029	0.1295	0.0957	0.0051	0.0058	0.0068	0.0242	0.0065	0.0099	0.1809
10	rs61847269	23449538	1.16	0.220431575918666	1.88	0.0367535648830228	0.835301618817621	0.084828510477898	0.105	0.0586	0.0057	0.0026	0.0075	0.0068	0.0043	0.0173	0.1728	0.0043	0.0053	0.0056	0.1105	0.0101	0.006	0.0054	0.0029	0.13	0.0946	0.0053	0.0059	0.0069	0.0246	0.0066	0.0099	0.1823
10	rs10741021	23452642	1.15	0.246899131395369	1.88	0.0367535648830228	1.1994786170227	0.175553532120701	0.105	0.0581	0.0059	0.0025	0.0075	0.0072	0.0043	0.0174	0.1718	0.0042	0.0053	0.0056	0.1104	0.0101	0.0062	0.0055	0.003	0.1303	0.094	0.0055	0.0059	0.0069	0.0249	0.0066	0.0099	0.183
10	rs11594889	23453093	1.15	0.246899131395369	1.88	0.0367535648830228	1.08578712056347	0.121717540686718	0.1052	0.0581	0.0059	0.0025	0.0075	0.0072	0.0043	0.0174	0.1719	0.0042	0.0053	0.0055	0.1103	0.0101	0.0062	0.0055	0.0029	0.1305	0.094	0.0055	0.0059	0.0069	0.0249	0.0066	0.0098	0.183
10	rs117797494	23454772	1.16	0.220431575918666	1.88	0.0367535648830228	1.01902597854506	0.126391940559463	0.1057	0.0581	0.0058	0.0024	0.0076	0.0071	0.0042	0.0174	0.1722	0.0042	0.0052	0.0054	0.1099	0.0101	0.0062	0.0054	0.0029	0.131	0.0938	0.0055	0.0058	0.0068	0.0249	0.0065	0.0098	0.1831
10	rs16916163	23468919	1.16	0.220431575918666	1.88	0.0367535648830228	0.648727012260057	0.0325543087444737	0.1084	0.058	0.0054	0.0021	0.0077	0.0064	0.0037	0.0172	0.1742	0.0039	0.0048	0.0049	0.1082	0.0101	0.0063	0.0049	0.0025	0.1342	0.093	0.0054	0.0055	0.0063	0.0248	0.0062	0.0096	0.1834
10	rs118032906	23468978	1.16	0.220431575918666	1.87	0.04181310425502	0.645667986850909	0.031754780831074	0.1084	0.058	0.0054	0.0021	0.0077	0.0064	0.0037	0.0172	0.1742	0.0039	0.0048	0.0049	0.1082	0.0101	0.0063	0.0049	0.0025	0.1342	0.093	0.0054	0.0055	0.0063	0.0248	0.0062	0.0096	0.1834
10	rs7918487	23482635	1.17	0.196050020118376	1.86	0.047416592333268	0.620874595553287	0.0386765537187849	0.1093	0.058	0.0053	0.002	0.0077	0.0061	0.0036	0.0172	0.1748	0.0038	0.0046	0.0047	0.1078	0.0101	0.0063	0.0047	0.0024	0.1352	0.0928	0.0054	0.0054	0.0061	0.0248	0.0061	0.0094	0.1835
10	rs61847277	23486958	1.17	0.196050020118376	1.86	0.047416592333268	0.602640622536523	0.0289815871108716	0.1094	0.058	0.0052	0.002	0.0077	0.0061	0.0036	0.0171	0.1749	0.0038	0.0046	0.0047	0.1078	0.0101	0.0063	0.0047	0.0024	0.1353	0.0927	0.0054	0.0054	0.0061	0.0248	0.0061	0.0094	0.1836
10	rs76384739	23494555	1.17	0.196050020118376	1.85	0.0536022520271762	0.610305836139803	0.0252455647325569	0.1096	0.0581	0.0052	0.002	0.0078	0.0061	0.0036	0.0171	0.1752	0.0037	0.0046	0.0046	0.1077	0.0101	0.0063	0.0046	0.0023	0.1355	0.0924	0.0054	0.0053	0.0061	0.0247	0.006	0.0094	0.1837
10	rs17542616	23503373	1.17	0.196050020118376	1.85	0.0536022520271762	0.615510269405548	0.0168987013667234	0.1097	0.0582	0.0051	0.0019	0.0078	0.0061	0.0035	0.017	0.1754	0.0037	0.0046	0.0046	0.1077	0.0101	0.0063	0.0045	0.0023	0.1356	0.0923	0.0054	0.0053	0.006	0.0247	0.006	0.0094	0.1837
10	rs4626975	23548192	1.17	0.196050020118376	1.85	0.0536022520271762	0.643608632437764	0.0088032617126953	0.1104	0.0585	0.0049	0.0019	0.0078	0.006	0.0035	0.0169	0.1765	0.0037	0.0044	0.0043	0.1075	0.0101	0.0061	0.0043	0.002	0.1363	0.0917	0.0053	0.0053	0.0059	0.0247	0.0058	0.0093	0.1841
10	rs4074209	23555016	1.17	0.196050020118376	1.85	0.0536022520271762	0.638932982219246	0.00859315483207594	0.1104	0.0585	0.0048	0.0019	0.0078	0.006	0.0035	0.0169	0.1765	0.0036	0.0044	0.0043	0.1075	0.0101	0.0061	0.0043	0.002	0.1363	0.0917	0.0053	0.0053	0.0058	0.0247	0.0058	0.0093	0.1842
10	rs4748851	23565338	1.17	0.196050020118376	1.86	0.047416592333268	0.672565655416136	0.0177542473041961	0.1106	0.0586	0.0048	0.002	0.0077	0.006	0.0035	0.0168	0.1766	0.0036	0.0044	0.0042	0.1073	0.0101	0.0061	0.0042	0.002	0.1365	0.0916	0.0053	0.0052	0.0058	0.0247	0.0058	0.0092	0.1843
10	rs17543823	23569179	1.17	0.196050020118376	1.84	0.0604088827715036	0.618015607508103	0.0133568750284817	0.1106	0.0587	0.0048	0.002	0.0076	0.0059	0.0036	0.0168	0.1766	0.0036	0.0044	0.0042	0.1073	0.0101	0.0061	0.0042	0.002	0.1365	0.0916	0.0053	0.0052	0.0058	0.0247	0.0058	0.0093	0.1844
10	rs4454613	23572382	1.17	0.196050020118376	1.84	0.0604088827715036	0.671914309580972	0.0217965241477336	0.1106	0.0588	0.0047	0.002	0.0076	0.006	0.0037	0.0168	0.1766	0.0036	0.0044	0.0042	0.1072	0.01	0.0061	0.0042	0.002	0.1366	0.0915	0.0053	0.0052	0.0058	0.0247	0.0059	0.0092	0.1844
10	rs72809510	23572897	1.17	0.196050020118376	1.84	0.0604088827715036	0.669600715011541	0.0203641594591037	0.1106	0.0588	0.0047	0.002	0.0076	0.006	0.0037	0.0168	0.1766	0.0036	0.0044	0.0042	0.1072	0.01	0.0061	0.0042	0.002	0.1366	0.0915	0.0053	0.0052	0.0058	0.0247	0.0059	0.0092	0.1844
10	rs77700496	23578388	1.17	0.196050020118376	1.84	0.0604088827715036	0.659808106081209	0.0195273780044194	0.1105	0.0588	0.0048	0.002	0.0076	0.006	0.0037	0.0168	0.1767	0.0036	0.0044	0.0042	0.1072	0.01	0.0061	0.0042	0.002	0.1366	0.0915	0.0053	0.0051	0.0058	0.0247	0.0059	0.0092	0.1845
10	rs7090683	23579424	1.17	0.196050020118376	1.83	0.0678757074061657	0.65858861267377	0.0231042878946298	0.1106	0.0588	0.0048	0.002	0.0076	0.006	0.0037	0.0168	0.1767	0.0036	0.0044	0.0042	0.1071	0.01	0.0061	0.0041	0.002	0.1366	0.0915	0.0053	0.0051	0.0058	0.0247	0.0059	0.0092	0.1846
10	rs117646523	23592027	1.17	0.196050020118376	1.82	0.0760422202337298	0.615093167386805	0.0103187354506704	0.1107	0.0589	0.0047	0.002	0.0075	0.006	0.0037	0.0168	0.1768	0.0036	0.0044	0.0041	0.1071	0.01	0.006	0.0041	0.002	0.1365	0.0917	0.0053	0.0051	0.0057	0.0247	0.0058	0.0093	0.1847
10	rs77744682	23593328	1.17	0.196050020118376	1.82	0.0760422202337298	0.618991166876392	0.00975333429757288	0.1107	0.0589	0.0047	0.002	0.0075	0.006	0.0037	0.0168	0.1768	0.0036	0.0044	0.0041	0.1073	0.01	0.006	0.0041	0.002	0.1364	0.0917	0.0053	0.0051	0.0057	0.0247	0.0058	0.0093	0.1846
10	rs11013381	23601842	1.17	0.196050020118376	1.81	0.0849480383532209	0.630612215383807	0.0116810107217955	0.1108	0.0589	0.0047	0.002	0.0075	0.0059	0.0037	0.0168	0.1768	0.0036	0.0043	0.0041	0.1072	0.0099	0.006	0.004	0.002	0.1364	0.0918	0.0053	0.0051	0.0057	0.0247	0.0058	0.0093	0.1847
10	rs117467621	23605447	1.17	0.196050020118376	1.81	0.0849480383532209	0.570883422145775	0.0117728401288292	0.1109	0.059	0.0046	0.0021	0.0075	0.0059	0.0037	0.0168	0.1768	0.0036	0.0043	0.004	0.1071	0.0099	0.006	0.0039	0.002	0.1362	0.0921	0.0053	0.0051	0.0057	0.0246	0.0058	0.0093	0.1848
10	rs118040424	23624274	1.17	0.196050020118376	1.81	0.0849480383532209	0.439915046685149	0.0040553023027355	0.1113	0.0593	0.0045	0.0021	0.0074	0.0057	0.0037	0.0169	0.1768	0.0037	0.0043	0.004	0.1068	0.0098	0.006	0.0037	0.0021	0.1359	0.0926	0.0053	0.0051	0.0056	0.0244	0.0059	0.0092	0.185
10	rs78936840	23627063	1.17	0.196050020118376	1.81	0.0849480383532209	0.429665846186322	0.00269759498794566	0.1114	0.0593	0.0045	0.0021	0.0074	0.0057	0.0037	0.0169	0.1768	0.0037	0.0043	0.004	0.1068	0.0098	0.006	0.0037	0.0021	0.1358	0.0927	0.0053	0.0051	0.0056	0.0244	0.0059	0.0092	0.185
10	rs56317783	23633025	1.17	0.196050020118376	1.81	0.0849480383532209	0.399187657668272	0.00313714458839784	0.1115	0.0593	0.0045	0.0021	0.0073	0.0056	0.0037	0.0169	0.1768	0.0037	0.0043	0.004	0.1067	0.0098	0.006	0.0036	0.0021	0.1358	0.0928	0.0054	0.0051	0.0056	0.0244	0.0059	0.0091	0.1851
10	rs2036917	23633566	1.17	0.196050020118376	1.81	0.0849480383532209	0.390207596084203	0.003763064161631	0.1115	0.0593	0.0044	0.0021	0.0073	0.0056	0.0037	0.0169	0.1768	0.0037	0.0043	0.004	0.1067	0.0098	0.006	0.0036	0.0021	0.1358	0.0929	0.0054	0.0051	0.0056	0.0244	0.0059	0.0091	0.1851
10	rs10159586	23639703	1.17	0.196050020118376	1.81	0.0849480383532209	0.404511407017587	0.00379683220899093	0.1119	0.0595	0.0044	0.0019	0.0073	0.0056	0.0037	0.0168	0.1773	0.0037	0.0043	0.004	0.1062	0.0098	0.006	0.0036	0.0021	0.1354	0.0931	0.0054	0.0051	0.0056	0.0245	0.0058	0.0091	0.1851
10	rs11013412	23641464	1.17	0.196050020118376	1.81	0.0849480383532209	0.395021575726315	0.00417907186330334	0.1119	0.0595	0.0044	0.0019	0.0073	0.0056	0.0037	0.0168	0.1773	0.0037	0.0043	0.004	0.1062	0.0098	0.006	0.0036	0.0021	0.1353	0.0932	0.0054	0.0051	0.0056	0.0245	0.0058	0.0091	0.1851
10	rs117013820	23643693	1.17	0.196050020118376	1.81	0.0849480383532209	0.36216722369248	0.00101663408092616	0.112	0.0595	0.0044	0.0019	0.0073	0.0055	0.0037	0.0169	0.1773	0.0037	0.0043	0.004	0.1061	0.0098	0.006	0.0036	0.0021	0.1353	0.0932	0.0054	0.0051	0.0056	0.0245	0.0058	0.0091	0.185
10	rs76910434	23649096	1.17	0.196050020118376	1.82	0.0760422202337298	0.324499482033826	0.000474587567462036	0.1122	0.0596	0.0044	0.0019	0.0073	0.0055	0.0037	0.0169	0.1773	0.0038	0.0043	0.0039	0.106	0.0098	0.006	0.0036	0.002	0.1353	0.0932	0.0054	0.005	0.0055	0.0244	0.0058	0.0091	0.185
10	rs72788429	23651609	1.17	0.196050020118376	1.8	0.0946327581538143	0.306941210121958	0.00041367698174977	0.1123	0.0596	0.0043	0.0019	0.0073	0.0054	0.0037	0.0169	0.1775	0.0038	0.0043	0.0039	0.1056	0.0098	0.006	0.0036	0.002	0.1355	0.0932	0.0054	0.005	0.0055	0.0244	0.0058	0.0091	0.185
10	rs117145359	23654913	1.17	0.196050020118376	1.8	0.0946327581538143	0.292294505992055	0.000344234037075963	0.1124	0.0597	0.0043	0.0019	0.0072	0.0054	0.0037	0.0168	0.1776	0.0038	0.0043	0.0039	0.1056	0.0097	0.006	0.0036	0.002	0.1355	0.0932	0.0055	0.005	0.0055	0.0244	0.0058	0.0091	0.185
10	rs80282934	23660226	1.18	0.173671271070618	1.79	0.105135818603982	0.140834513328143	6.70741592717955e-05	0.1147	0.0605	0.0041	0.0018	0.0069	0.005	0.0035	0.0165	0.1783	0.0038	0.0042	0.0039	0.1042	0.0096	0.006	0.0036	0.002	0.1355	0.0932	0.0056	0.005	0.0051	0.0244	0.0056	0.0089	0.1851
10	rs56180092	23660841	1.18	0.173671271070618	1.79	0.105135818603982	0.139946881701775	7.76517146711782e-05	0.1147	0.0605	0.0041	0.0018	0.0069	0.005	0.0035	0.0165	0.1783	0.0038	0.0042	0.0039	0.1042	0.0096	0.006	0.0036	0.002	0.1355	0.0932	0.0056	0.005	0.0051	0.0244	0.0056	0.0089	0.1851
10	rs1398024	23665438	1.18	0.173671271070618	1.78	0.116496372702931	0.139946881701775	0.000546058195794947	0.1149	0.0607	0.0041	0.0018	0.0068	0.0049	0.0035	0.0165	0.1783	0.0038	0.0041	0.0039	0.1041	0.0096	0.006	0.0037	0.0021	0.1356	0.0933	0.0056	0.0049	0.0051	0.0244	0.0056	0.0089	0.1851
10	rs4427476	23670802	1.19	0.153209069243504	1.77	0.128753168183355	0.130950764076528	0.0016578226781233	0.1153	0.0609	0.004	0.0018	0.0067	0.0049	0.0036	0.0165	0.1782	0.0037	0.004	0.0039	0.1037	0.0095	0.006	0.0037	0.0021	0.1356	0.0931	0.0056	0.0049	0.0051	0.0245	0.0055	0.0089	0.1854
10	rs12783299	23681020	1.19	0.153209069243504	1.77	0.128753168183355	0.0957477519319744	0.000719840729387122	0.1156	0.0611	0.004	0.0018	0.0067	0.0047	0.0036	0.0167	0.1784	0.0037	0.004	0.0039	0.1031	0.0095	0.0059	0.0037	0.0021	0.1353	0.0932	0.0056	0.0049	0.005	0.0245	0.0054	0.0089	0.1854
10	rs11013453	23691650	1.19	0.153209069243504	1.77	0.128753168183355	0.0650696935854885	0.00108302142320466	0.1161	0.0615	0.0041	0.0018	0.0067	0.0045	0.0036	0.0172	0.1786	0.0037	0.004	0.0039	0.1021	0.0095	0.0059	0.0036	0.0023	0.1352	0.0932	0.0056	0.0049	0.0049	0.0244	0.0054	0.0088	0.1855
10	rs4281395	23703656	1.21	0.117675403133419	1.77	0.128753168183355	0.0597819100965037	0.0233616195959469	0.1212	0.0654	0.0048	0.0014	0.0063	0.0027	0.0035	0.0171	0.1801	0.0038	0.0037	0.0033	0.0995	0.0091	0.005	0.0025	0.0022	0.1334	0.0957	0.0054	0.0042	0.0036	0.0244	0.0043	0.0067	0.1876
10	rs10828453	23705547	1.21	0.117675403133419	1.75	0.156107803097264	0.0607485670287921	0.0163158138668585	0.1213	0.0655	0.0048	0.0014	0.0063	0.0027	0.0035	0.0171	0.18	0.0038	0.0037	0.0032	0.0993	0.0091	0.005	0.0026	0.0022	0.1335	0.0957	0.0054	0.0041	0.0036	0.0244	0.0043	0.0067	0.1877
10	rs6482273	23708265	1.21	0.117675403133419	1.74	0.171280181914382	0.0659338032557487	0.0133568750284817	0.1213	0.0655	0.0048	0.0015	0.0062	0.0028	0.0036	0.0171	0.18	0.0038	0.0037	0.0031	0.0991	0.0091	0.0051	0.0026	0.0024	0.1336	0.0957	0.0054	0.0039	0.0037	0.0243	0.0044	0.0067	0.1876
10	rs112904346	23721523	1.21	0.117675403133419	1.74	0.171280181914382	0.0509544451875015	0.00969769318322513	0.1225	0.0655	0.0049	0.0013	0.0064	0.0025	0.0035	0.0168	0.1793	0.004	0.0038	0.003	0.0981	0.0091	0.005	0.0026	0.0027	0.1337	0.0957	0.0056	0.0036	0.0041	0.0245	0.0047	0.0068	0.1871
10	rs2137157	23725892	1.21	0.117675403133419	1.74	0.171280181914382	0.0506393213072084	0.00994936606218262	0.1227	0.0656	0.005	0.0013	0.0064	0.0025	0.0035	0.0168	0.1792	0.004	0.0038	0.003	0.0979	0.0091	0.005	0.0026	0.0027	0.1337	0.0957	0.0056	0.0036	0.0042	0.0245	0.0047	0.0068	0.1871
10	rs7080648	23726421	1.21	0.117675403133419	1.74	0.171280181914382	0.0337950414704172	0.0113474251115224	0.1227	0.0656	0.0049	0.0013	0.0064	0.0025	0.0028	0.0168	0.1795	0.004	0.0037	0.003	0.0974	0.0091	0.005	0.0026	0.0031	0.1338	0.0958	0.0057	0.0036	0.0041	0.0245	0.0048	0.0068	0.1873
10	rs139969083	23729362	1.21	0.117675403133419	1.74	0.171280181914382	0.0376920214809568	0.0106075576292017	0.1227	0.0655	0.0049	0.0013	0.0064	0.0025	0.0028	0.0168	0.1795	0.004	0.0037	0.003	0.0974	0.0091	0.005	0.0026	0.0032	0.1338	0.0958	0.0057	0.0035	0.0041	0.0245	0.0048	0.0068	0.1873
10	rs72771420	23744364	1.21	0.117675403133419	1.74	0.171280181914382	0.0582601847205555	0.0110484281145663	0.1227	0.0655	0.0049	0.0013	0.0065	0.0024	0.0028	0.0168	0.1795	0.004	0.0037	0.0029	0.0975	0.009	0.005	0.0026	0.0035	0.1338	0.0957	0.0057	0.0035	0.0041	0.0245	0.0048	0.0068	0.1875
10	rs72771423	23747406	1.21	0.117675403133419	1.74	0.171280181914382	0.0583875190732569	0.0111377005746952	0.1227	0.0655	0.0049	0.0013	0.0065	0.0024	0.0028	0.0168	0.1795	0.004	0.0037	0.0029	0.0974	0.009	0.005	0.0026	0.0036	0.1338	0.0957	0.0057	0.0035	0.0041	0.0245	0.0048	0.0068	0.1875
10	rs4500392	23751487	1.21	0.117675403133419	1.74	0.171280181914382	0.0585332701374889	0.011197418758282	0.1227	0.0655	0.0049	0.0013	0.0065	0.0024	0.0028	0.0168	0.1795	0.004	0.0037	0.0029	0.0974	0.009	0.005	0.0026	0.0036	0.1338	0.0957	0.0057	0.0035	0.0041	0.0245	0.0048	0.0068	0.1875
10	rs11013519	23767581	1.21	0.117675403133419	1.74	0.171280181914382	0.0559111551893265	0.0121749787339459	0.1229	0.0654	0.0048	0.0013	0.0065	0.0024	0.0028	0.0168	0.1793	0.004	0.0037	0.0029	0.0973	0.0089	0.005	0.0026	0.0035	0.1339	0.0963	0.0057	0.0035	0.0041	0.0245	0.0048	0.0067	0.1874
10	rs4747478	23770781	1.21	0.117675403133419	1.74	0.171280181914382	0.0556110254560897	0.0120815705501823	0.1229	0.0654	0.0048	0.0013	0.0065	0.0024	0.0028	0.0168	0.1792	0.004	0.0037	0.0029	0.0972	0.0089	0.005	0.0026	0.0035	0.1339	0.0963	0.0057	0.0035	0.0041	0.0245	0.0048	0.0067	0.1874
10	rs80252519	23770910	1.21	0.117675403133419	1.79	0.105135818603982	0.0594865396484993	0.011895846493186	0.1229	0.0654	0.0048	0.0013	0.0065	0.0024	0.0028	0.0171	0.1791	0.004	0.0037	0.0029	0.0973	0.0089	0.005	0.0026	0.0035	0.1338	0.0963	0.0057	0.0035	0.0041	0.0245	0.0048	0.0067	0.1873
10	rs76855129	23772541	1.21	0.117675403133419	1.78	0.116496372702931	0.0538673073253026	0.0135866749403153	0.123	0.0654	0.0048	0.0013	0.0064	0.0023	0.0028	0.017	0.179	0.004	0.0037	0.003	0.0976	0.0089	0.005	0.0026	0.0034	0.134	0.0965	0.0056	0.0034	0.004	0.0244	0.0048	0.0067	0.1872
10	rs12414840	23787913	1.21	0.117675403133419	1.78	0.116496372702931	0.0438550903997382	0.0175664930831447	0.1231	0.0655	0.0047	0.0013	0.0064	0.0023	0.0027	0.0169	0.179	0.004	0.0037	0.003	0.0981	0.0089	0.005	0.0025	0.0032	0.1344	0.0969	0.0056	0.0033	0.004	0.0243	0.0047	0.0065	0.187
10	rs72771428	23791528	1.21	0.117675403133419	1.77	0.128753168183355	0.0437350954925155	0.0177166181015904	0.1231	0.0655	0.0047	0.0013	0.0064	0.0023	0.0027	0.0169	0.179	0.004	0.0037	0.003	0.0981	0.0089	0.005	0.0025	0.0031	0.1344	0.0969	0.0056	0.0032	0.004	0.0243	0.0047	0.0065	0.187
10	rs72771429	23792679	1.21	0.117675403133419	1.77	0.128753168183355	0.0436901552318172	0.0177919156682351	0.1231	0.0655	0.0047	0.0013	0.0064	0.0023	0.0027	0.0169	0.179	0.004	0.0037	0.003	0.0981	0.0089	0.005	0.0025	0.0031	0.1344	0.0969	0.0056	0.0032	0.004	0.0243	0.0047	0.0065	0.187
10	rs1877327	23795123	1.21	0.117675403133419	1.77	0.128753168183355	0.0404088613797973	0.0191739824496588	0.1232	0.0656	0.0047	0.0013	0.0064	0.0023	0.0026	0.0169	0.179	0.004	0.0037	0.003	0.0984	0.0089	0.005	0.0025	0.0031	0.1344	0.0969	0.0055	0.0032	0.004	0.0243	0.0047	0.0065	0.187
10	rs11013546	23802789	1.21	0.117675403133419	1.77	0.128753168183355	0.0406221732497718	0.0192130934442675	0.1232	0.0656	0.0047	0.0013	0.0064	0.0023	0.0026	0.0169	0.179	0.004	0.0036	0.003	0.0984	0.0089	0.005	0.0025	0.0031	0.1344	0.0969	0.0055	0.0032	0.004	0.0242	0.0047	0.0065	0.187
10	rs141924485	23805689	1.21	0.117675403133419	1.77	0.128753168183355	0.0406221732497718	0.0193306592881804	0.1232	0.0656	0.0047	0.0013	0.0064	0.0023	0.0026	0.0169	0.179	0.004	0.0036	0.003	0.0984	0.0089	0.005	0.0025	0.0031	0.1344	0.097	0.0055	0.0032	0.0039	0.0242	0.0047	0.0065	0.187
10	rs35128833	23806176	1.21	0.117675403133419	1.77	0.128753168183355	0.040593687070074	0.0193306592881804	0.1232	0.0656	0.0047	0.0013	0.0064	0.0023	0.0026	0.0169	0.179	0.004	0.0036	0.003	0.0984	0.0089	0.005	0.0025	0.0031	0.1344	0.097	0.0055	0.0032	0.0039	0.0242	0.0047	0.0065	0.187
10	rs78125910	23811147	1.22	0.102418512327744	1.77	0.128753168183355	0.0376379282004076	0.0275231106336827	0.1233	0.0656	0.0046	0.0013	0.0064	0.0023	0.0025	0.0168	0.1791	0.004	0.0036	0.003	0.0988	0.0089	0.0052	0.0023	0.0026	0.1345	0.0971	0.0054	0.0031	0.0039	0.0244	0.0048	0.0064	0.187
10	rs9418443	23820354	1.22	0.102418512327744	1.77	0.128753168183355	0.0385923354501931	0.0306704717898915	0.1234	0.0656	0.0046	0.0013	0.0064	0.0022	0.0025	0.0167	0.1791	0.004	0.0036	0.003	0.0989	0.0089	0.0053	0.0023	0.0025	0.1346	0.0972	0.0054	0.003	0.0039	0.0244	0.0049	0.0064	0.187
10	rs76351762	23820596	1.22	0.102418512327744	1.77	0.128753168183355	0.0386473723659763	0.0308173030052022	0.1234	0.0656	0.0046	0.0013	0.0064	0.0022	0.0025	0.0167	0.1791	0.004	0.0036	0.003	0.0989	0.0089	0.0053	0.0023	0.0025	0.1346	0.0972	0.0054	0.003	0.0039	0.0244	0.0049	0.0064	0.187
10	rs17547227	23822268	1.22	0.102418512327744	1.77	0.128753168183355	0.039242442649584	0.0320036463383413	0.1235	0.0656	0.0046	0.0013	0.0064	0.0022	0.0025	0.0167	0.1791	0.004	0.0036	0.003	0.0989	0.0089	0.0053	0.0023	0.0025	0.1346	0.0972	0.0054	0.003	0.0039	0.0244	0.0049	0.0064	0.187
10	rs4387257	23833623	1.22	0.102418512327744	1.77	0.128753168183355	0.0427536793172549	0.035738633523189	0.1244	0.0656	0.0046	0.0013	0.0064	0.0022	0.0025	0.0167	0.1789	0.004	0.0036	0.0029	0.099	0.0089	0.0053	0.0023	0.0023	0.1344	0.0972	0.0054	0.0029	0.0038	0.0244	0.0049	0.0064	0.1869
10	rs78530058	23836961	1.22	0.102418512327744	1.77	0.128753168183355	0.043034649128428	0.0354245302153153	0.1248	0.0656	0.0045	0.0013	0.0064	0.0022	0.0025	0.0166	0.1788	0.004	0.0036	0.0029	0.0989	0.0088	0.0053	0.0023	0.0023	0.1343	0.0972	0.0054	0.0029	0.0038	0.0244	0.0049	0.0064	0.1869
10	rs1337312	23838779	1.22	0.102418512327744	1.77	0.128753168183355	0.0761107473729986	0.0574619843297904	0.1257	0.066	0.0044	0.0012	0.0064	0.002	0.0025	0.0163	0.1766	0.0039	0.0034	0.0027	0.0982	0.0085	0.0048	0.0021	0.0021	0.1347	0.098	0.0054	0.0027	0.0035	0.0247	0.005	0.0061	0.1905
10	rs11013577	23858264	1.22	0.102418512327744	1.77	0.128753168183355	0.183524665499073	0.103861291198418	0.1274	0.0676	0.004	0.0011	0.0063	0.0017	0.0024	0.0158	0.1764	0.0038	0.0032	0.0023	0.0984	0.0085	0.0044	0.0017	0.0013	0.1354	0.0993	0.0055	0.0023	0.0029	0.0245	0.0051	0.0057	0.1903
10	rs10828494	23860074	1.22	0.102418512327744	1.77	0.128753168183355	0.183524665499073	0.103943731717175	0.1274	0.0676	0.004	0.0011	0.0063	0.0017	0.0024	0.0158	0.1764	0.0038	0.0032	0.0023	0.0984	0.0085	0.0044	0.0017	0.0013	0.1354	0.0993	0.0055	0.0023	0.0029	0.0245	0.0051	0.0057	0.1903
10	rs111769604	23866273	1.22	0.102418512327744	1.76	0.141944438278083	0.183561768397838	0.103943731717175	0.1274	0.0676	0.004	0.0011	0.0063	0.0017	0.0024	0.0158	0.1764	0.0038	0.0032	0.0023	0.0984	0.0085	0.0044	0.0017	0.0013	0.1354	0.0993	0.0055	0.0023	0.0029	0.0245	0.0051	0.0057	0.1903
10	rs75995461	23874775	1.22	0.102418512327744	1.76	0.141944438278083	0.184565178420693	0.104191205313512	0.1274	0.0676	0.004	0.0011	0.0063	0.0017	0.0024	0.0158	0.1764	0.0038	0.0032	0.0023	0.0984	0.0085	0.0044	0.0017	0.0013	0.1354	0.0993	0.0055	0.0023	0.0029	0.0245	0.0051	0.0057	0.1903
10	rs76723159	23895592	1.22	0.102418512327744	1.76	0.141944438278083	0.281030200722289	0.126747391541924	0.1284	0.0682	0.0038	0.0011	0.0061	0.0015	0.0025	0.0154	0.1759	0.0037	0.003	0.002	0.0982	0.0084	0.0043	0.0018	0.0011	0.1364	0.0995	0.0056	0.0022	0.0027	0.0245	0.0051	0.0057	0.1899
10	rs7075982	23897514	1.22	0.102418512327744	1.76	0.141944438278083	0.280795110120481	0.12648076842974	0.1284	0.0683	0.0038	0.0011	0.0061	0.0015	0.0025	0.0154	0.1759	0.0037	0.003	0.002	0.0982	0.0084	0.0043	0.0018	0.0011	0.1364	0.0995	0.0056	0.0022	0.0027	0.0245	0.0051	0.0057	0.1899
10	rs74122350	23898189	1.22	0.102418512327744	1.76	0.141944438278083	0.277094705572262	0.130501977774154	0.1285	0.0683	0.0038	0.0011	0.0061	0.0015	0.0025	0.0154	0.1758	0.0037	0.003	0.002	0.0982	0.0084	0.0042	0.0018	0.0011	0.1365	0.0995	0.0056	0.0022	0.0027	0.0245	0.0051	0.0057	0.1899
10	rs12098825	23902191	1.22	0.102418512327744	1.76	0.141944438278083	0.272078659578787	0.139050785882114	0.1289	0.0685	0.0038	0.0011	0.0061	0.0015	0.0025	0.0154	0.1757	0.0036	0.0029	0.002	0.0982	0.0084	0.0042	0.0018	0.0011	0.1365	0.0997	0.0055	0.002	0.0027	0.0245	0.0051	0.0057	0.1898
10	rs7083039	23902995	1.22	0.102418512327744	1.76	0.141944438278083	0.267249347089061	0.142284369371962	0.1291	0.0686	0.0038	0.0011	0.0061	0.0015	0.0025	0.0154	0.1756	0.0036	0.0029	0.002	0.0982	0.0084	0.0042	0.0018	0.0012	0.1366	0.0997	0.0055	0.0018	0.0027	0.0245	0.005	0.0057	0.1898
10	rs75939667	23918490	1.22	0.102418512327744	1.76	0.141944438278083	0.267066298359239	0.145919219953909	0.1296	0.0684	0.0038	0.0011	0.0061	0.0015	0.0024	0.0156	0.1761	0.0036	0.0029	0.002	0.098	0.0084	0.0041	0.0017	0.0011	0.1367	0.0998	0.0055	0.0019	0.0026	0.0246	0.005	0.0057	0.1891
10	rs12261144	23919732	1.22	0.102418512327744	1.76	0.141944438278083	0.265193966491622	0.144703912858457	0.1297	0.0683	0.0038	0.0011	0.0061	0.0015	0.0024	0.0156	0.176	0.0036	0.0029	0.002	0.098	0.0084	0.0041	0.0017	0.0011	0.1366	0.0998	0.0055	0.0019	0.0026	0.0247	0.005	0.0057	0.1892
10	rs61849169	23923536	1.22	0.102418512327744	1.76	0.141944438278083	0.265239548169026	0.144237467462872	0.1297	0.0683	0.0038	0.0011	0.0061	0.0015	0.0024	0.0156	0.176	0.0036	0.0029	0.002	0.098	0.0084	0.0041	0.0017	0.0011	0.1366	0.0998	0.0055	0.0019	0.0026	0.0247	0.005	0.0057	0.1892
10	rs117576348	23944604	1.22	0.102418512327744	1.75	0.156107803097264	0.282112977938465	0.1593332279395	0.1301	0.0681	0.0038	0.0011	0.006	0.0015	0.0023	0.0157	0.1771	0.0036	0.0029	0.0019	0.0981	0.0083	0.004	0.0016	0.0012	0.1364	0.1001	0.0056	0.002	0.0026	0.0245	0.0049	0.0057	0.1884
10	rs955067	23946538	1.22	0.102418512327744	1.75	0.156107803097264	0.28452188770013	0.164678601757844	0.1301	0.0681	0.0038	0.0011	0.006	0.0015	0.0023	0.0157	0.1771	0.0036	0.0029	0.0018	0.0982	0.0083	0.004	0.0016	0.0012	0.1364	0.1001	0.0056	0.002	0.0026	0.0245	0.0049	0.0057	0.1883
10	rs76697886	23954921	1.22	0.102418512327744	1.75	0.156107803097264	0.268303195442508	0.171868555336024	0.1303	0.068	0.0038	0.0011	0.006	0.0014	0.0023	0.0156	0.1775	0.0036	0.0029	0.0018	0.0979	0.0083	0.0041	0.0015	0.0012	0.1362	0.1001	0.0056	0.0021	0.0026	0.0245	0.0049	0.0057	0.1883
10	rs117048993	23970694	1.22	0.102418512327744	1.75	0.156107803097264	0.261968530506889	0.174954125875564	0.1305	0.068	0.0038	0.0011	0.006	0.0014	0.0023	0.0156	0.1775	0.0036	0.0029	0.0018	0.0978	0.0083	0.0041	0.0015	0.0012	0.1361	0.1	0.0056	0.0022	0.0026	0.0244	0.0049	0.0057	0.1885
10	rs10466086	23972434	1.22	0.102418512327744	1.75	0.156107803097264	0.260837916090801	0.178862923126059	0.1305	0.068	0.0038	0.0011	0.006	0.0014	0.0023	0.0156	0.1775	0.0036	0.0029	0.0018	0.0978	0.0083	0.0041	0.0015	0.0012	0.1361	0.1	0.0056	0.0022	0.0026	0.0244	0.0049	0.0057	0.1886
10	rs74555744	23973011	1.22	0.102418512327744	1.75	0.156107803097264	0.260025520170641	0.173956696920553	0.1305	0.068	0.0038	0.0011	0.006	0.0014	0.0023	0.0156	0.1775	0.0036	0.0029	0.0018	0.0977	0.0083	0.0041	0.0015	0.0012	0.1361	0.1	0.0056	0.0022	0.0026	0.0244	0.0049	0.0057	0.1886
10	rs7097011	23977402	1.22	0.102418512327744	1.74	0.171280181914382	0.262693518785216	0.178762325085799	0.1306	0.0681	0.0038	0.0011	0.006	0.0014	0.0023	0.0157	0.1774	0.0036	0.0029	0.0018	0.0976	0.0083	0.0041	0.0015	0.0012	0.136	0.0999	0.0056	0.0023	0.0026	0.0243	0.0049	0.0056	0.1888
10	rs78152245	23977864	1.22	0.102418512327744	1.74	0.171280181914382	0.26273886669751	0.17685467971828	0.1306	0.068	0.0038	0.0011	0.006	0.0014	0.0023	0.0157	0.1774	0.0036	0.0029	0.0018	0.0976	0.0083	0.0041	0.0015	0.0012	0.136	0.0999	0.0056	0.0023	0.0026	0.0243	0.0049	0.0056	0.1888
10	rs16923668	23987536	1.22	0.102418512327744	1.71	0.223208546872115	0.272448524088136	0.18118205421371	0.1307	0.068	0.0038	0.0011	0.006	0.0014	0.0023	0.0156	0.1775	0.0036	0.0028	0.0018	0.0977	0.0083	0.0041	0.0015	0.0012	0.136	0.0999	0.0056	0.0023	0.0027	0.0242	0.0049	0.0056	0.1888
10	rs36067526	24000379	1.22	0.102418512327744	1.72	0.204795704918344	0.324144303499313	0.192930093404864	0.1309	0.0679	0.0038	0.0011	0.0061	0.0014	0.0022	0.0156	0.178	0.0036	0.0026	0.0017	0.0979	0.0084	0.0041	0.0015	0.0011	0.1362	0.0997	0.0055	0.0023	0.0027	0.0242	0.0048	0.0055	0.1883
10	rs75793459	24002598	1.22	0.102418512327744	1.71	0.223208546872115	0.361576496414591	0.199471469495925	0.131	0.0677	0.0038	0.0012	0.0061	0.0014	0.0022	0.0155	0.1785	0.0037	0.0025	0.0017	0.0982	0.0085	0.0042	0.0015	0.0011	0.1364	0.0996	0.0055	0.0022	0.0027	0.0242	0.0048	0.0055	0.1879
10	rs78272988	24009060	1.22	0.102418512327744	1.71	0.223208546872115	0.369403004889658	0.199367065289006	0.1311	0.0677	0.0038	0.0012	0.0061	0.0014	0.0021	0.0155	0.1786	0.0037	0.0025	0.0016	0.0983	0.0085	0.0042	0.0015	0.0011	0.1365	0.0995	0.0055	0.0022	0.0027	0.0242	0.0047	0.0054	0.1878
10	rs4748908	24014122	1.22	0.102418512327744	1.72	0.204795704918344	0.377150558381226	0.202507155376648	0.1311	0.0677	0.0038	0.0012	0.0061	0.0013	0.0021	0.0155	0.1788	0.0037	0.0025	0.0016	0.0982	0.0085	0.0042	0.0015	0.0011	0.1367	0.0995	0.0055	0.0022	0.0027	0.0242	0.0047	0.0054	0.1876
10	rs12415140	24020451	1.22	0.102418512327744	1.71	0.223208546872115	0.38083451887849	0.203452383151327	0.1312	0.0677	0.0038	0.0012	0.0061	0.0013	0.0021	0.0154	0.1788	0.0037	0.0025	0.0016	0.0982	0.0085	0.0042	0.0015	0.0011	0.1367	0.0995	0.0055	0.0022	0.0027	0.0242	0.0047	0.0054	0.1876
10	Affx-2965071	24028585	1.22	0.102418512327744	1.71	0.223208546872115	0.390319210634064	0.210428719324643	0.1313	0.0676	0.0038	0.0012	0.0061	0.0013	0.0021	0.0154	0.1788	0.0037	0.0025	0.0016	0.0983	0.0085	0.0042	0.0015	0.0011	0.1368	0.0995	0.0055	0.0022	0.0027	0.0242	0.0047	0.0054	0.1875
10	rs117849153	24037942	1.22	0.102418512327744	1.71	0.223208546872115	0.38564529710334	0.208836326861065	0.1313	0.0677	0.0038	0.0011	0.0061	0.0015	0.0022	0.0154	0.1787	0.0037	0.0024	0.0016	0.0983	0.0085	0.0041	0.0015	0.0011	0.1367	0.0997	0.0055	0.0022	0.0027	0.0241	0.0047	0.0054	0.1875
10	rs11013696	24039128	1.22	0.102418512327744	1.72	0.204795704918344	0.384647451842669	0.209048413889045	0.1313	0.0677	0.0038	0.0011	0.0061	0.0015	0.0021	0.0153	0.1787	0.0037	0.0024	0.0016	0.0983	0.0085	0.0041	0.0015	0.0011	0.1367	0.0997	0.0055	0.0022	0.0027	0.0241	0.0047	0.0054	0.1875
10	rs11812317	24054846	1.22	0.102418512327744	1.72	0.204795704918344	0.377205409055317	0.216516171603596	0.1315	0.0677	0.0039	0.0011	0.0059	0.0015	0.0022	0.0152	0.1786	0.0037	0.0024	0.0016	0.0985	0.0085	0.0041	0.0015	0.001	0.1365	0.1001	0.0056	0.0022	0.0027	0.024	0.0046	0.0053	0.1876
10	rs17488560	24055881	1.22	0.102418512327744	1.72	0.204795704918344	0.377260263786533	0.217375121483188	0.1315	0.0677	0.0039	0.0011	0.0059	0.0015	0.0022	0.0152	0.1786	0.0037	0.0024	0.0016	0.0985	0.0085	0.0041	0.0015	9e-04	0.1365	0.1001	0.0057	0.0022	0.0027	0.024	0.0046	0.0053	0.1876
10	rs75835756	24057566	1.22	0.102418512327744	1.73	0.187497716434302	0.37632828519518	0.219635172294957	0.1315	0.0677	0.0039	0.0011	0.0059	0.0015	0.0022	0.0152	0.1786	0.0037	0.0024	0.0016	0.0986	0.0085	0.0041	0.0015	9e-04	0.1365	0.1001	0.0057	0.0022	0.0027	0.024	0.0046	0.0053	0.1876
10	rs11812868	24059607	1.22	0.102418512327744	1.73	0.187497716434302	0.374686478847603	0.229625873785198	0.1317	0.0677	0.0039	0.0011	0.0059	0.0015	0.0022	0.0152	0.1788	0.0037	0.0024	0.0016	0.0986	0.0085	0.0041	0.0015	9e-04	0.1366	0.1002	0.0057	0.0022	0.0027	0.0236	0.0046	0.0053	0.1876
10	rs17566885	24061332	1.21	0.117675403133419	1.73	0.187497716434302	0.37731512257477	0.231707098476218	0.1317	0.0677	0.0039	0.0011	0.0059	0.0014	0.0022	0.0151	0.1788	0.0037	0.0024	0.0016	0.0987	0.0085	0.0041	0.0015	9e-04	0.1365	0.1002	0.0057	0.0022	0.0027	0.0236	0.0045	0.0052	0.1877
10	rs73604420	24082171	1.21	0.117675403133419	1.75	0.156107803097264	0.389705530229354	0.258620551062643	0.1318	0.0678	0.0039	0.0011	0.0059	0.0014	0.0022	0.0151	0.1788	0.0036	0.0024	0.0016	0.0989	0.0085	0.0041	0.0016	9e-04	0.1365	0.1004	0.0057	0.0022	0.0027	0.0235	0.0045	0.0052	0.1877
10	rs12415090	24087410	1.21	0.117675403133419	1.71	0.223208546872115	0.388368285396338	0.265464863944612	0.1314	0.0677	0.0039	0.0011	0.0059	0.0014	0.0022	0.015	0.1787	0.0036	0.0024	0.0016	0.099	0.0085	0.0041	0.0016	9e-04	0.1364	0.1008	0.0057	0.0022	0.0027	0.0234	0.0045	0.0052	0.1878
10	rs11593861	24088946	1.21	0.117675403133419	1.71	0.223208546872115	0.388646686409952	0.268677895816773	0.1314	0.0677	0.0039	0.0011	0.0059	0.0014	0.0022	0.015	0.1787	0.0036	0.0024	0.0016	0.099	0.0085	0.0041	0.0016	9e-04	0.1364	0.1008	0.0057	0.0022	0.0027	0.0234	0.0045	0.0052	0.1878
10	rs4626976	24103345	1.21	0.117675403133419	1.72	0.204795704918344	0.422609110696071	0.278620938602695	0.1319	0.0674	0.004	0.0011	0.0058	0.0014	0.0025	0.0149	0.1785	0.0036	0.0023	0.0017	0.0994	0.0086	0.0042	0.0015	9e-04	0.1366	0.0997	0.0057	0.0021	0.0027	0.0231	0.0043	0.0052	0.1886
10	rs10828556	24106471	1.21	0.117675403133419	1.72	0.204795704918344	0.429607288378715	0.281182320771671	0.1319	0.0674	0.004	0.0011	0.0058	0.0014	0.0025	0.0148	0.1784	0.0035	0.0023	0.0017	0.0995	0.0086	0.0042	0.0015	9e-04	0.1365	0.0997	0.0057	0.0021	0.0027	0.0233	0.0043	0.0051	0.1889
10	rs7916384	24126888	1.21	0.117675403133419	1.72	0.204795704918344	0.302619807801698	0.304193935517477	0.1315	0.0673	0.004	0.001	0.005	0.0013	0.0025	0.0144	0.1781	0.0035	0.0023	0.0019	0.1	0.0093	0.0039	0.0014	8e-04	0.1369	0.1001	0.0057	0.0019	0.0026	0.0235	0.0033	0.0051	0.1904
10	rs10828559	24152015	1.21	0.117675403133419	1.72	0.204795704918344	0.306990503252724	0.297055244751062	0.1314	0.0674	0.004	0.001	0.0049	0.0012	0.0025	0.0144	0.178	0.0035	0.0023	0.002	0.1001	0.0094	0.0039	0.0013	8e-04	0.1368	0.1001	0.0056	0.0019	0.0025	0.0235	0.0032	0.0051	0.1905
10	rs117408419	24163015	1.21	0.117675403133419	1.72	0.204795704918344	0.302913418504416	0.290674320126259	0.1314	0.0675	0.004	0.001	0.0049	0.0012	0.0025	0.0144	0.1779	0.0035	0.0023	0.002	0.1002	0.0095	0.0039	0.0013	8e-04	0.1369	0.1001	0.0056	0.002	0.0025	0.0235	0.0032	0.0051	0.1905
10	rs11818030	24171463	1.21	0.117675403133419	1.71	0.223208546872115	0.292823069092734	0.282465703172052	0.1313	0.0676	0.004	0.001	0.0048	0.0012	0.0025	0.0144	0.1777	0.0035	0.0023	0.0021	0.1002	0.0096	0.0039	0.0012	8e-04	0.1369	0.1	0.0056	0.002	0.0025	0.0236	0.0031	0.0052	0.1906
10	rs11013778	24187867	1.21	0.117675403133419	1.71	0.223208546872115	0.288799675112944	0.272595519357223	0.1311	0.0678	0.0039	9e-04	0.0048	0.0011	0.0025	0.0143	0.1774	0.0035	0.0023	0.0022	0.1003	0.0099	0.0038	0.0011	7e-04	0.1371	0.1	0.0056	0.002	0.0024	0.0236	0.003	0.0054	0.1906
10	rs76165076	24196470	1.21	0.117675403133419	1.72	0.204795704918344	0.295135482008626	0.248908903717352	0.1308	0.0678	0.0039	9e-04	0.0048	0.0011	0.0025	0.0143	0.1772	0.0035	0.0023	0.0022	0.1005	0.01	0.0038	0.001	7e-04	0.1372	0.1001	0.0056	0.002	0.0024	0.0237	0.003	0.0054	0.1906
10	rs75092841	24197263	1.21	0.117675403133419	1.71	0.223208546872115	0.295280329455339	0.248123604624447	0.1308	0.0678	0.0039	9e-04	0.0048	0.0011	0.0025	0.0143	0.1772	0.0035	0.0023	0.0022	0.1005	0.01	0.0038	0.001	7e-04	0.1372	0.1001	0.0056	0.002	0.0024	0.0237	0.003	0.0054	0.1906
10	rs7476022	24199745	1.21	0.117675403133419	1.7	0.24276969786222	0.295473518226456	0.24655537161981	0.1307	0.0677	0.0039	9e-04	0.0048	0.0011	0.0025	0.0143	0.1771	0.0035	0.0023	0.0022	0.1006	0.01	0.0038	0.001	7e-04	0.1372	0.1001	0.0056	0.002	0.0024	0.0237	0.003	0.0054	0.1906
10	rs17570018	24201179	1.21	0.117675403133419	1.7	0.24276969786222	0.294652930410734	0.245548891923571	0.1306	0.0679	0.0039	9e-04	0.0048	0.0011	0.0025	0.0142	0.1771	0.0035	0.0023	0.0022	0.1006	0.01	0.0038	0.001	7e-04	0.1373	0.1002	0.0056	0.0021	0.0024	0.0237	0.003	0.0054	0.1906
10	rs80280670	24201650	1.21	0.117675403133419	1.69	0.263511633917478	0.294170799217864	0.246667283478896	0.1306	0.0679	0.0039	9e-04	0.0048	0.0011	0.0025	0.0142	0.177	0.0035	0.0023	0.0022	0.1006	0.01	0.0038	0.001	7e-04	0.1373	0.1002	0.0056	0.0021	0.0024	0.0236	0.003	0.0054	0.1906
10	rs75210006	24205438	1.21	0.117675403133419	1.69	0.263511633917478	0.295280329455339	0.251494699700036	0.1303	0.068	0.0039	9e-04	0.0048	0.0012	0.0026	0.0142	0.1769	0.0035	0.0023	0.0022	0.1008	0.01	0.0038	0.001	8e-04	0.1376	0.1003	0.0056	0.0021	0.0023	0.0236	0.003	0.0054	0.1903
10	rs74123158	24208773	1.2	0.134574322401564	1.68	0.285465824887251	0.32090639922566	0.260440229975019	0.1283	0.0689	0.0037	0.001	0.0048	0.0014	0.0027	0.0141	0.1759	0.0036	0.0023	0.0023	0.102	0.0099	0.0036	0.0011	9e-04	0.1372	0.1014	0.0054	0.0023	0.0023	0.0236	0.0029	0.0054	0.1906
10	rs75157743	24216342	1.2	0.134574322401564	1.69	0.263511633917478	0.293111590801595	0.252170644269592	0.1286	0.0689	0.0037	0.001	0.005	0.0014	0.0028	0.0138	0.1749	0.0035	0.0024	0.0022	0.1025	0.0098	0.0036	0.0011	9e-04	0.1374	0.102	0.0054	0.0025	0.0023	0.0234	0.0029	0.0053	0.1902
10	rs12262603	24224930	1.19	0.153209069243504	1.71	0.223208546872115	0.295956784334093	0.255445767887816	0.1287	0.0687	0.0037	0.001	0.0051	0.0014	0.0028	0.0138	0.1748	0.0035	0.0024	0.0022	0.1026	0.0098	0.0036	0.0012	9e-04	0.1371	0.1022	0.0053	0.0025	0.0023	0.0234	0.0029	0.0053	0.1902
10	rs57143860	24225615	1.19	0.153209069243504	1.73	0.187497716434302	0.290472478871275	0.251494699700036	0.1288	0.0688	0.0037	0.001	0.0051	0.0014	0.0028	0.0138	0.1747	0.0035	0.0024	0.0022	0.1023	0.0098	0.0036	0.0012	9e-04	0.1372	0.1024	0.0053	0.0025	0.0023	0.0236	0.0029	0.0053	0.1899
10	rs12776194	24230726	1.19	0.153209069243504	1.73	0.187497716434302	0.284048687035664	0.241313805565374	0.129	0.0687	0.0037	0.001	0.0051	0.0014	0.0027	0.0138	0.1745	0.0035	0.0025	0.0021	0.1022	0.0098	0.0036	0.0012	9e-04	0.137	0.1027	0.0053	0.0026	0.0023	0.0236	0.0029	0.0053	0.19
10	rs74728451	24237445	1.2	0.134574322401564	1.73	0.187497716434302	0.284900752079742	0.244097403400763	0.1296	0.0686	0.0036	0.001	0.0051	0.0014	0.0027	0.0138	0.174	0.0035	0.0025	0.0021	0.1024	0.0098	0.0036	0.0012	9e-04	0.1368	0.1029	0.0053	0.0027	0.0022	0.0237	0.0028	0.0053	0.19
10	rs16924114	24238388	1.2	0.134574322401564	1.73	0.187497716434302	0.284143293404541	0.244208959014143	0.1296	0.0686	0.0036	0.001	0.0051	0.0014	0.0027	0.0138	0.174	0.0035	0.0025	0.0021	0.1024	0.0098	0.0036	0.0012	9e-04	0.1368	0.1029	0.0053	0.0027	0.0022	0.0237	0.0028	0.0053	0.19
10	rs111385525	24245720	1.2	0.134574322401564	1.73	0.187497716434302	0.281030200722289	0.245437141713546	0.1295	0.0685	0.0036	0.001	0.0051	0.0014	0.0027	0.0137	0.1738	0.0035	0.0025	0.0021	0.1026	0.0098	0.0036	0.0012	9e-04	0.1367	0.1032	0.0052	0.0027	0.0023	0.0237	0.0029	0.0053	0.1897
10	rs10764436	24247938	1.2	0.134574322401564	1.74	0.171280181914382	0.277421523723584	0.244878633616197	0.1295	0.0685	0.0036	0.001	0.0051	0.0014	0.0027	0.0137	0.1738	0.0035	0.0025	0.0021	0.1026	0.0098	0.0036	0.0012	9e-04	0.1367	0.1032	0.0052	0.0027	0.0023	0.0237	0.0029	0.0053	0.1897
10	rs1832311	24269640	1.19	0.153209069243504	1.74	0.171280181914382	0.0921810666927822	0.179869976297521	0.1293	0.0671	0.0037	0.0011	0.0053	0.0017	0.0024	0.0127	0.172	0.0038	0.0029	0.0024	0.1037	0.0098	0.0036	0.0015	0.0012	0.1374	0.1064	0.0051	0.0031	0.0028	0.0241	0.0032	0.0054	0.1853
10	rs11013824	24269805	1.19	0.153209069243504	1.74	0.171280181914382	0.0895378834733846	0.177757419773831	0.1293	0.0671	0.0037	0.0011	0.0053	0.0017	0.0024	0.0127	0.172	0.0038	0.0029	0.0024	0.1037	0.0098	0.0036	0.0015	0.0012	0.1374	0.1064	0.0051	0.0032	0.0028	0.0241	0.0032	0.0054	0.1852
10	rs11013827	24274638	1.19	0.153209069243504	1.74	0.171280181914382	0.0907685468679498	0.172166323934022	0.1291	0.0671	0.0037	0.0011	0.0053	0.0017	0.0024	0.0127	0.1719	0.0038	0.0029	0.0025	0.1038	0.0098	0.0038	0.0016	0.0012	0.1374	0.1066	0.005	0.0032	0.0028	0.0242	0.0033	0.0055	0.1851
10	rs10828584	24278748	1.19	0.153209069243504	1.74	0.171280181914382	0.0887233462016951	0.167915531392717	0.129	0.067	0.0037	0.0011	0.0053	0.0017	0.0024	0.0127	0.1718	0.0038	0.0029	0.0025	0.1038	0.0099	0.0038	0.0016	0.0012	0.1374	0.1065	0.005	0.0032	0.0028	0.0243	0.0034	0.0055	0.185
10	rs7101307	24280011	1.19	0.153209069243504	1.74	0.171280181914382	0.0289550784809716	0.111212169962147	0.1278	0.0661	0.0038	0.0012	0.0054	0.0017	0.0023	0.0124	0.1706	0.0039	0.003	0.0028	0.1046	0.01	0.0038	0.0017	0.0015	0.1387	0.1056	0.0051	0.0038	0.0033	0.0248	0.0034	0.006	0.1836
10	rs10508667	24281017	1.18	0.173671271070618	1.74	0.171280181914382	0.0163848507731748	0.0837658791460273	0.1268	0.0655	0.004	0.0013	0.0055	0.0017	0.0023	0.0123	0.1697	0.004	0.0032	0.0029	0.1054	0.0102	0.0038	0.002	0.0016	0.1397	0.105	0.0051	0.0043	0.0035	0.0249	0.0034	0.0063	0.1827
10	rs10741035	24287260	1.18	0.173671271070618	1.74	0.171280181914382	0.0114807318890776	0.0830101650177702	0.1267	0.0654	0.004	0.0012	0.0056	0.0018	0.0023	0.0122	0.1697	0.0041	0.0033	0.0029	0.1054	0.0102	0.0038	0.002	0.0016	0.14	0.1035	0.0052	0.0043	0.0035	0.0249	0.0034	0.0064	0.1837
10	rs11013841	24289512	1.18	0.173671271070618	1.74	0.171280181914382	0.0123463610114033	0.0941549343395938	0.1267	0.0655	0.004	0.0012	0.0056	0.0018	0.0023	0.0123	0.1695	0.0041	0.0033	0.003	0.1054	0.0102	0.0038	0.002	0.0016	0.1399	0.1035	0.0052	0.0043	0.0035	0.0249	0.0034	0.0064	0.1837
10	rs77570397	24292752	1.18	0.173671271070618	1.77	0.128753168183355	0.0122138002499872	0.0886673725206129	0.1266	0.0655	0.004	0.0012	0.0056	0.0018	0.0023	0.0124	0.1694	0.0041	0.0033	0.003	0.1055	0.0102	0.0038	0.002	0.0016	0.1399	0.1035	0.0052	0.0043	0.0035	0.0249	0.0034	0.0064	0.1837
10	rs7081738	24297661	1.18	0.173671271070618	1.77	0.128753168183355	0.00997440594224134	0.0761886257580679	0.1266	0.0655	0.004	0.0012	0.0056	0.0018	0.0022	0.0124	0.1692	0.0041	0.0033	0.003	0.1056	0.0103	0.0038	0.002	0.0016	0.1398	0.1033	0.0052	0.0043	0.0036	0.0249	0.0035	0.0065	0.1838
10	rs10764445	24302480	1.18	0.173671271070618	1.78	0.116496372702931	0.00970916285784157	0.0775778760165104	0.1266	0.0655	0.004	0.0012	0.0056	0.0018	0.0022	0.0124	0.1692	0.0041	0.0034	0.003	0.1057	0.0103	0.0038	0.002	0.0016	0.1398	0.1032	0.0052	0.0041	0.0036	0.0249	0.0035	0.0065	0.1839
10	rs10764446	24322509	1.18	0.173671271070618	1.78	0.116496372702931	0.00650381716069796	0.0710889082410334	0.1259	0.0658	0.0041	0.0013	0.0059	0.0019	0.0022	0.012	0.1682	0.0042	0.0036	0.0031	0.1057	0.0105	0.0039	0.002	0.0016	0.1401	0.1037	0.0053	0.0039	0.0038	0.0248	0.0035	0.0068	0.1835
10	rs61849231	24325202	1.17	0.196050020118376	1.78	0.116496372702931	0.00562485936407524	0.0959064362335864	0.1244	0.0666	0.0045	0.0013	0.0059	0.0021	0.0023	0.011	0.1667	0.0044	0.0042	0.0031	0.1054	0.0107	0.0041	0.002	0.0018	0.1403	0.1041	0.0054	0.0034	0.0042	0.0243	0.0037	0.0072	0.184
10	rs2067701	24326623	1.17	0.196050020118376	1.8	0.0946327581538143	0.00741923752872826	0.125770797248816	0.1238	0.0664	0.0046	0.0013	0.006	0.0022	0.0023	0.0105	0.1657	0.0044	0.0044	0.0031	0.1055	0.0109	0.0041	0.0019	0.0019	0.141	0.1042	0.0056	0.0033	0.0043	0.0241	0.0038	0.0075	0.1842
10	rs7083537	24328402	1.17	0.196050020118376	1.81	0.0849480383532209	0.00694992853221158	0.13960318846122	0.1237	0.0669	0.0047	0.0013	0.006	0.0022	0.0023	0.0104	0.1658	0.0044	0.0044	0.0031	0.1053	0.011	0.0042	0.002	0.0019	0.1411	0.1037	0.0056	0.0033	0.0043	0.0241	0.0038	0.0076	0.184
10	rs10828594	24334928	1.17	0.196050020118376	1.82	0.0760422202337298	0.00737001367511211	0.138499183774223	0.1233	0.0669	0.0047	0.0013	0.0061	0.0022	0.0023	0.0104	0.1659	0.0044	0.0045	0.0031	0.1049	0.0111	0.0042	0.002	0.0019	0.1411	0.1043	0.0056	0.0033	0.0043	0.0239	0.0039	0.0076	0.1838
10	rs118163182	24350786	1.17	0.196050020118376	1.82	0.0760422202337298	0.00823718960063476	0.128798433641839	0.1223	0.0668	0.0048	0.0013	0.0062	0.0023	0.0023	0.0102	0.1664	0.0044	0.0045	0.0032	0.1047	0.0111	0.0043	0.002	0.0019	0.1405	0.1045	0.0061	0.0033	0.0044	0.024	0.0039	0.0079	0.1837
10	rs3864844	24359354	1.16	0.220431575918666	1.82	0.0760422202337298	0.00920928544384306	0.139787500270611	0.1219	0.0667	0.0049	0.0014	0.0062	0.0023	0.0023	0.0101	0.1667	0.0044	0.0045	0.0032	0.1047	0.0112	0.0043	0.0021	0.0019	0.1402	0.1048	0.0061	0.0033	0.0044	0.024	0.0039	0.008	0.1838
10	rs72773168	24362785	1.17	0.196050020118376	1.82	0.0760422202337298	0.00803855492775521	0.12648076842974	0.1219	0.0669	0.0048	0.0014	0.0061	0.0024	0.0023	0.0101	0.1666	0.0044	0.0045	0.0032	0.1046	0.0112	0.0043	0.002	0.0019	0.1402	0.1044	0.006	0.0032	0.0045	0.0239	0.004	0.0079	0.1839
10	rs12264461	24365503	1.17	0.196050020118376	1.82	0.0760422202337298	0.00758095952707682	0.127370324927929	0.1219	0.0669	0.0048	0.0014	0.0061	0.0025	0.0023	0.0101	0.1666	0.0044	0.0045	0.0033	0.1045	0.0112	0.0043	0.002	0.002	0.1402	0.1043	0.006	0.0032	0.0045	0.0238	0.004	0.0079	0.1839
10	rs74452394	24367942	1.16	0.220431575918666	1.83	0.0678757074061657	0.00569828145115579	0.130591867625126	0.1219	0.067	0.0033	0.0014	0.0061	0.0026	0.0023	0.0101	0.1667	0.0045	0.0045	0.0036	0.1043	0.0112	0.0043	0.002	0.002	0.1399	0.1054	0.006	0.0032	0.0045	0.024	0.004	0.0079	0.1841
10	rs117031231	24372803	1.17	0.196050020118376	1.83	0.0678757074061657	0.0067871562663565	0.126125596555621	0.1218	0.0667	0.0034	0.0015	0.0061	0.0029	0.0024	0.0101	0.1664	0.0045	0.0046	0.0036	0.1044	0.0112	0.0043	0.0021	0.0021	0.1397	0.1052	0.006	0.0032	0.0045	0.0239	0.004	0.0078	0.1845
10	rs12254567	24376516	1.17	0.196050020118376	1.84	0.0604088827715036	0.00767759306383581	0.126747391541924	0.1217	0.0666	0.0034	0.0015	0.0061	0.003	0.0025	0.0101	0.1664	0.0045	0.0046	0.0037	0.1045	0.0112	0.0044	0.0021	0.0021	0.1397	0.1051	0.0059	0.0032	0.0045	0.0238	0.004	0.0078	0.1845
10	rs10828602	24400331	1.16	0.220431575918666	1.85	0.0536022520271762	0.00511892424454079	0.137764962141785	0.1218	0.0665	0.0035	0.0016	0.0063	0.0031	0.0025	0.0103	0.1656	0.0046	0.0048	0.0038	0.1035	0.0114	0.0045	0.0022	0.0021	0.1392	0.105	0.006	0.0032	0.0045	0.0237	0.0041	0.008	0.185
10	rs11013905	24405556	1.16	0.220431575918666	1.86	0.047416592333268	0.00807359727385345	0.202822067705051	0.1217	0.0665	0.0037	0.0017	0.0074	0.0033	0.0027	0.0106	0.1648	0.0047	0.0049	0.004	0.103	0.0117	0.0047	0.0022	0.0021	0.1391	0.1046	0.0061	0.003	0.0042	0.0234	0.0043	0.0082	0.1841
10	rs16924302	24408398	1.15	0.246899131395369	1.86	0.047416592333268	0.0342739940327553	0.359415335251917	0.1232	0.0667	0.004	0.0019	0.0081	0.0037	0.0031	0.0111	0.1612	0.0051	0.0052	0.0043	0.104	0.0119	0.0049	0.0022	0.0021	0.1393	0.104	0.006	0.0027	0.004	0.0239	0.0044	0.0093	0.1805
10	rs3955850	24420613	1.15	0.246899131395369	1.86	0.047416592333268	0.0448536277259361	0.376705534595236	0.123	0.0669	0.004	0.002	0.0082	0.0037	0.0032	0.0111	0.1607	0.0051	0.0053	0.0044	0.1047	0.0119	0.0049	0.0022	0.002	0.1397	0.1041	0.006	0.0027	0.0039	0.024	0.0044	0.0094	0.1792
10	rs12357667	24423030	1.15	0.246899131395369	1.86	0.047416592333268	0.0456974791216927	0.376578502051919	0.123	0.0667	0.004	0.002	0.0082	0.0037	0.0032	0.0111	0.1611	0.0051	0.0053	0.0044	0.1048	0.0119	0.005	0.0022	0.002	0.1397	0.1041	0.006	0.0027	0.0039	0.024	0.0044	0.0094	0.179
10	rs10741045	24425167	1.15	0.246899131395369	1.87	0.04181310425502	0.0496201563875232	0.375435750307716	0.1233	0.0663	0.004	0.002	0.0082	0.0037	0.0032	0.0112	0.1612	0.0051	0.0052	0.0044	0.1046	0.012	0.0051	0.0022	0.002	0.1397	0.1041	0.006	0.0026	0.0039	0.024	0.0045	0.0094	0.1788
10	rs11594929	24431976	1.15	0.246899131395369	1.87	0.04181310425502	0.0869668243518729	0.483022604687861	0.1228	0.0665	0.004	0.0019	0.0085	0.0039	0.0032	0.0114	0.1608	0.0053	0.0052	0.0044	0.1046	0.0123	0.005	0.0022	0.0022	0.1387	0.104	0.0061	0.0026	0.0039	0.0239	0.0046	0.0098	0.1786
10	rs10741046	24445550	1.15	0.246899131395369	1.87	0.04181310425502	0.103322067241085	0.519772275777641	0.1227	0.0666	0.004	0.0019	0.0086	0.004	0.0032	0.0115	0.1606	0.0054	0.0052	0.0044	0.1046	0.0125	0.005	0.0023	0.0022	0.1382	0.104	0.0062	0.0026	0.004	0.0239	0.0047	0.0099	0.1785
10	rs75224949	24453171	1.15	0.246899131395369	1.87	0.04181310425502	0.134567893460232	0.526981163033203	0.1225	0.0665	0.0042	0.0018	0.0086	0.0042	0.0033	0.0115	0.1601	0.0054	0.0053	0.0044	0.1045	0.0125	0.005	0.0022	0.0022	0.1386	0.104	0.0062	0.0026	0.004	0.0237	0.0047	0.0099	0.1785
10	rs7084371	24454392	1.15	0.246899131395369	1.86	0.047416592333268	0.136523420377371	0.526981163033203	0.1225	0.0665	0.0042	0.0018	0.0086	0.0042	0.0033	0.0115	0.1601	0.0054	0.0053	0.0044	0.1045	0.0125	0.005	0.0022	0.0022	0.1387	0.104	0.0062	0.0026	0.004	0.0237	0.0047	0.0099	0.1785
10	rs3910620	24457977	1.15	0.246899131395369	1.86	0.047416592333268	0.141311411738789	0.532543317198004	0.1225	0.0665	0.0042	0.0018	0.0086	0.0043	0.0033	0.0115	0.1599	0.0054	0.0053	0.0044	0.1044	0.0125	0.005	0.0022	0.0022	0.1387	0.1041	0.0062	0.0027	0.004	0.0237	0.0047	0.0099	0.1786
10	rs1326642	24467077	1.15	0.246899131395369	1.86	0.047416592333268	0.147435629324458	0.535329844498325	0.1226	0.0665	0.0042	0.0018	0.0086	0.0043	0.0034	0.0115	0.1598	0.0054	0.0053	0.0044	0.1043	0.0125	0.005	0.0022	0.0023	0.1387	0.1041	0.0062	0.0027	0.004	0.0237	0.0047	0.0099	0.1787
10	rs11013936	24468095	1.15	0.246899131395369	1.86	0.047416592333268	0.172731946709951	0.607707143348125	0.1224	0.0663	0.0042	0.0018	0.0087	0.0044	0.0034	0.0115	0.1597	0.0054	0.0053	0.0044	0.1043	0.0127	0.0049	0.0022	0.0023	0.1385	0.1041	0.0063	0.0027	0.004	0.0236	0.0047	0.0101	0.1786
10	rs12776241	24470350	1.15	0.246899131395369	1.86	0.047416592333268	0.186469094529839	0.611304124352362	0.1224	0.0663	0.0044	0.0019	0.0087	0.0045	0.0034	0.0115	0.1596	0.0054	0.0053	0.0044	0.1042	0.0127	0.0048	0.0022	0.0023	0.1383	0.1041	0.0062	0.0028	0.004	0.0236	0.0048	0.0101	0.1786
10	rs2066923	24474111	1.16	0.220431575918666	1.81	0.0849480383532209	0.209350723874486	0.643462313560421	0.1224	0.0662	0.0044	0.0019	0.0087	0.0045	0.0034	0.0115	0.1592	0.0055	0.0053	0.0044	0.1042	0.0128	0.0048	0.0022	0.0024	0.1382	0.1041	0.0062	0.0028	0.004	0.0236	0.0048	0.0101	0.1786
10	rs74332084	24479302	1.16	0.220431575918666	1.81	0.0849480383532209	0.248928992464683	0.70621383373632	0.1225	0.066	0.0044	0.002	0.0089	0.0047	0.0035	0.0115	0.1581	0.0059	0.0054	0.0044	0.1043	0.0128	0.0048	0.0024	0.0024	0.1377	0.1038	0.0062	0.0029	0.0041	0.0237	0.005	0.01	0.1787
10	rs75703288	24483544	1.16	0.220431575918666	1.81	0.0849480383532209	0.286228903777076	0.765085403481395	0.1226	0.0658	0.0044	0.002	0.009	0.0048	0.0036	0.0115	0.1574	0.0062	0.0055	0.0044	0.1044	0.0129	0.0048	0.0024	0.0025	0.1375	0.1038	0.0062	0.003	0.0041	0.0237	0.0052	0.01	0.1788
10	rs7083993	24484239	1.15	0.246899131395369	1.79	0.105135818603982	0.300812543094666	0.777985253289096	0.1226	0.0658	0.0044	0.002	0.009	0.0048	0.0036	0.0115	0.1572	0.0062	0.0055	0.0044	0.1045	0.0129	0.0048	0.0024	0.0025	0.1374	0.1038	0.0062	0.0028	0.0041	0.0237	0.0052	0.01	0.1788
10	rs7100869	24484615	1.15	0.246899131395369	1.78	0.116496372702931	0.301544526194223	0.779810143696958	0.1227	0.0659	0.0044	0.002	0.009	0.0048	0.0036	0.0115	0.157	0.0063	0.0055	0.0044	0.1046	0.0129	0.0048	0.0024	0.0025	0.1374	0.1036	0.0062	0.0028	0.0041	0.0237	0.0052	0.01	0.1789
10	rs11013957	24491769	1.16	0.220431575918666	1.78	0.116496372702931	0.195733369120075	0.637348845046553	0.1234	0.0659	0.0044	0.0021	0.0086	0.0047	0.0037	0.0119	0.1568	0.0063	0.0054	0.0045	0.1046	0.0127	0.0048	0.0026	0.0025	0.137	0.1033	0.0061	0.0029	0.0041	0.0235	0.0053	0.0098	0.1793
10	rs4601664	24492674	1.17	0.196050020118376	1.78	0.116496372702931	0.0648353244889371	0.336808668065401	0.1254	0.0661	0.0044	0.0023	0.0075	0.0043	0.004	0.0129	0.1569	0.0061	0.0051	0.0048	0.1046	0.0121	0.0047	0.0029	0.0025	0.136	0.1025	0.0057	0.0032	0.0041	0.0232	0.0054	0.0094	0.1801
10	rs4277000	24493037	1.17	0.196050020118376	1.78	0.116496372702931	0.0476394173953042	0.237544541087902	0.1261	0.0661	0.0044	0.0024	0.0072	0.0042	0.0041	0.0132	0.157	0.0061	0.0049	0.0049	0.1046	0.0119	0.0047	0.003	0.0025	0.1357	0.1022	0.0056	0.0033	0.0041	0.0231	0.0054	0.0092	0.1804
10	rs76280284	24493248	1.17	0.196050020118376	1.78	0.116496372702931	0.0442013265551626	0.232146024310052	0.1264	0.0661	0.0044	0.0024	0.0072	0.0042	0.0041	0.0133	0.157	0.0061	0.0049	0.0049	0.1045	0.0118	0.0047	0.0031	0.0025	0.1356	0.1021	0.0055	0.0034	0.0041	0.0231	0.0054	0.0091	0.1806
10	rs11013962	24495586	1.16	0.220431575918666	1.77	0.128753168183355	0.0259448945763076	0.126391940559463	0.1279	0.066	0.0043	0.0026	0.007	0.004	0.0043	0.014	0.1569	0.0059	0.0047	0.0049	0.104	0.0111	0.0047	0.0033	0.0025	0.1353	0.1013	0.0053	0.0036	0.0041	0.0228	0.0055	0.0088	0.1816
10	rs72774807	24498403	1.16	0.220431575918666	1.76	0.141944438278083	0.0229065017654365	0.105680824592601	0.128	0.0661	0.0043	0.0027	0.0068	0.004	0.0045	0.0142	0.1567	0.0058	0.0047	0.005	0.1041	0.0109	0.0047	0.0034	0.0025	0.1357	0.1008	0.0052	0.0038	0.0041	0.0224	0.0054	0.0084	0.1822
10	rs75542031	24501877	1.16	0.220431575918666	1.77	0.128753168183355	0.0224058538521823	0.0665491994679272	0.1284	0.0665	0.0042	0.0029	0.0068	0.0039	0.0049	0.0144	0.1573	0.0056	0.0047	0.0051	0.1039	0.0108	0.0046	0.0035	0.0025	0.1354	0.0993	0.0052	0.0039	0.0042	0.0221	0.0053	0.0081	0.1828
10	rs6482374	24501917	1.16	0.220431575918666	1.77	0.128753168183355	0.0224527451171038	0.0660677823225773	0.1284	0.0665	0.0042	0.0029	0.0068	0.0039	0.0049	0.0144	0.1573	0.0056	0.0047	0.0051	0.1039	0.0108	0.0046	0.0035	0.0025	0.1354	0.0993	0.0052	0.0039	0.0042	0.0221	0.0053	0.0081	0.1828
10	rs35961871	24507199	1.16	0.220431575918666	1.79	0.105135818603982	0.0236578589359222	0.0782395183870295	0.1285	0.0665	0.0042	0.0029	0.0068	0.0039	0.0049	0.0144	0.1574	0.0056	0.0047	0.0051	0.104	0.0107	0.0046	0.0036	0.0026	0.1356	0.0991	0.0052	0.0039	0.0041	0.022	0.0053	0.008	0.1828
10	rs17504419	24507819	1.16	0.220431575918666	1.78	0.116496372702931	0.0246166964851421	0.0806105214512356	0.1285	0.0665	0.0042	0.0029	0.0068	0.0039	0.0049	0.0143	0.1574	0.0056	0.0047	0.0051	0.104	0.0107	0.0046	0.0036	0.0026	0.1357	0.0989	0.0052	0.0039	0.0041	0.022	0.0053	0.008	0.1829
10	rs117252425	24510203	1.16	0.220431575918666	1.78	0.116496372702931	0.0256959317734754	0.0834632620091467	0.1286	0.0666	0.0043	0.0029	0.0068	0.0039	0.005	0.0143	0.1574	0.0056	0.0047	0.0051	0.1041	0.0107	0.0045	0.0036	0.0026	0.1356	0.0988	0.0052	0.0039	0.0041	0.022	0.0053	0.0079	0.1829
10	rs16924404	24520648	1.16	0.220431575918666	1.78	0.116496372702931	0.0323740702880853	0.0644283606825479	0.1289	0.0667	0.0043	0.0029	0.0067	0.0039	0.0051	0.0143	0.1576	0.0056	0.0046	0.0051	0.1044	0.0105	0.0045	0.0037	0.0028	0.1362	0.0981	0.0052	0.004	0.004	0.0217	0.0052	0.0077	0.1828
10	rs12413189	24523789	1.16	0.220431575918666	1.78	0.116496372702931	0.0391312569561826	0.0638180488440038	0.1289	0.0666	0.0043	0.003	0.0067	0.0039	0.0052	0.0143	0.1575	0.0056	0.0046	0.0051	0.1046	0.0104	0.0045	0.0038	0.0028	0.1363	0.0981	0.0052	0.004	0.004	0.0216	0.0052	0.0077	0.1828
10	rs11013986	24524433	1.16	0.220431575918666	1.78	0.116496372702931	0.0393538458423564	0.0644963240392324	0.1289	0.0666	0.0043	0.003	0.0067	0.0039	0.0052	0.0143	0.1575	0.0056	0.0046	0.0051	0.1046	0.0104	0.0045	0.0038	0.0028	0.1362	0.0981	0.0052	0.004	0.004	0.0216	0.0052	0.0077	0.1828
10	rs17504713	24534136	1.16	0.220431575918666	1.79	0.105135818603982	0.0421224386867843	0.0892102255528843	0.129	0.0664	0.0043	0.0031	0.0067	0.0039	0.0052	0.0143	0.1574	0.0056	0.0046	0.0051	0.1048	0.0103	0.0044	0.0038	0.0028	0.1363	0.098	0.0052	0.004	0.004	0.0216	0.005	0.0076	0.183
10	rs17583120	24542941	1.16	0.220431575918666	1.8	0.0946327581538143	0.0642518295877387	0.0852093269808198	0.1291	0.0659	0.0045	0.0035	0.0069	0.0038	0.0053	0.0144	0.1572	0.0057	0.0046	0.0051	0.1051	0.0102	0.0041	0.0038	0.0029	0.1363	0.0979	0.0051	0.0039	0.0039	0.0217	0.0048	0.0073	0.1833
10	rs2280171	24545194	1.16	0.220431575918666	1.79	0.105135818603982	0.0705112567807765	0.0836145153789776	0.1291	0.0659	0.0045	0.0035	0.007	0.0039	0.0053	0.0144	0.1572	0.0058	0.0046	0.0051	0.1052	0.0102	0.0041	0.0038	0.0029	0.1361	0.0979	0.0051	0.0039	0.0039	0.0217	0.0047	0.0073	0.1834
10	rs11013998	24553625	1.16	0.220431575918666	1.79	0.105135818603982	0.0781198408275469	0.081282539539209	0.1291	0.0659	0.0047	0.0035	0.007	0.0038	0.0054	0.0144	0.1571	0.0058	0.0046	0.0051	0.1049	0.0103	0.004	0.0037	0.0028	0.1365	0.0977	0.0051	0.0039	0.0039	0.0218	0.0047	0.0074	0.1832
10	rs16924464	24569130	1.16	0.220431575918666	1.8	0.0946327581538143	0.103059393851501	0.0593521258112914	0.1306	0.0651	0.0048	0.0035	0.007	0.0035	0.0053	0.0148	0.1581	0.0059	0.0046	0.0052	0.1031	0.0096	0.0035	0.0038	0.0025	0.1375	0.0973	0.005	0.004	0.0039	0.0221	0.0043	0.0074	0.1839
10	rs77984627	24570486	1.16	0.220431575918666	1.79	0.105135818603982	0.118042579927989	0.0547711565714703	0.1305	0.0651	0.0048	0.0035	0.007	0.0035	0.0053	0.0148	0.158	0.0059	0.0045	0.0052	0.1031	0.0097	0.0035	0.0039	0.0023	0.1375	0.0973	0.005	0.0041	0.0039	0.0221	0.0043	0.0074	0.184
10	rs220358	24574409	1.16	0.220431575918666	1.79	0.105135818603982	0.120224004202054	0.0522603661538832	0.1306	0.065	0.0049	0.0035	0.007	0.0035	0.0053	0.0148	0.1582	0.0059	0.0045	0.0052	0.103	0.0097	0.0034	0.0039	0.0024	0.1376	0.0972	0.005	0.0041	0.0039	0.0221	0.0043	0.0074	0.1841
10	rs117875671	24577658	1.16	0.220431575918666	1.79	0.105135818603982	0.121004868586995	0.0647003949659433	0.1306	0.065	0.0048	0.0036	0.007	0.0036	0.0053	0.0148	0.1583	0.0059	0.0045	0.0052	0.1029	0.0096	0.0034	0.0038	0.0024	0.1376	0.0972	0.005	0.0041	0.0039	0.0221	0.0042	0.0075	0.1841
10	rs7073729	24579146	1.16	0.220431575918666	1.78	0.116496372702931	0.122225685269574	0.0620687150534246	0.1307	0.0649	0.0048	0.0036	0.0071	0.0036	0.0053	0.0148	0.1583	0.0059	0.0045	0.0052	0.1028	0.0096	0.0034	0.0038	0.0024	0.1376	0.0972	0.005	0.0041	0.0039	0.0221	0.0042	0.0075	0.1842
10	rs398488	24581683	1.16	0.220431575918666	1.78	0.116496372702931	0.12587366228924	0.0649729111615026	0.1308	0.0649	0.0048	0.0036	0.0071	0.0035	0.0053	0.0148	0.1583	0.0059	0.0045	0.0051	0.1026	0.0096	0.0034	0.0037	0.0023	0.1377	0.0972	0.005	0.0042	0.0039	0.0221	0.0042	0.0075	0.1842
10	rs220366	24592764	1.17	0.196050020118376	1.78	0.116496372702931	0.0919365449113734	0.049375805486924	0.1317	0.0645	0.0047	0.0037	0.0071	0.0036	0.0052	0.015	0.1581	0.0062	0.0046	0.0052	0.1004	0.0092	0.0033	0.0035	0.0024	0.1389	0.0969	0.0053	0.0044	0.004	0.0218	0.0044	0.0078	0.1842
10	rs17383772	24595755	1.17	0.196050020118376	1.78	0.116496372702931	0.0779657881904275	0.0450385573984819	0.1315	0.0641	0.0048	0.0039	0.0073	0.0037	0.0051	0.0151	0.1582	0.0063	0.0047	0.0051	0.0993	0.0092	0.0034	0.0036	0.0024	0.1388	0.097	0.0055	0.0045	0.0042	0.0219	0.0046	0.008	0.1841
10	rs10828624	24595983	1.17	0.196050020118376	1.78	0.116496372702931	0.0765663739229358	0.0453300090911884	0.1315	0.064	0.0048	0.0039	0.0073	0.0037	0.0051	0.0152	0.1582	0.0063	0.0047	0.0051	0.0992	0.0092	0.0034	0.0036	0.0024	0.1387	0.097	0.0055	0.0045	0.0043	0.0219	0.0047	0.008	0.184
10	rs7894356	24598722	1.17	0.196050020118376	1.78	0.116496372702931	0.0628846761146747	0.0753890267327221	0.1321	0.0639	0.0049	0.0039	0.0074	0.0039	0.0052	0.0153	0.1581	0.0064	0.0049	0.005	0.0978	0.0092	0.0035	0.0038	0.0026	0.1381	0.0968	0.0057	0.0045	0.0043	0.0219	0.0048	0.0081	0.1838
10	rs17383946	24600071	1.17	0.196050020118376	1.78	0.116496372702931	0.0615368311329106	0.0962262556519893	0.1324	0.0636	0.005	0.0041	0.0077	0.0039	0.0052	0.0156	0.1578	0.0065	0.0051	0.005	0.0971	0.0092	0.0037	0.004	0.0028	0.137	0.0966	0.0059	0.0046	0.0044	0.022	0.005	0.0082	0.1838
10	rs72776708	24600144	1.17	0.196050020118376	1.78	0.116496372702931	0.0608607651641788	0.103531782746475	0.1324	0.0636	0.005	0.0041	0.0077	0.0039	0.0052	0.0156	0.1577	0.0065	0.0052	0.005	0.0969	0.0092	0.0037	0.0041	0.0028	0.1369	0.0965	0.0059	0.0046	0.0044	0.022	0.005	0.0082	0.1838
10	rs10741050	24600547	1.17	0.196050020118376	1.78	0.116496372702931	0.0553646683613924	0.0996095188275764	0.1328	0.0634	0.0051	0.0042	0.0078	0.004	0.0051	0.0158	0.1575	0.0066	0.0054	0.005	0.0965	0.0093	0.0038	0.0043	0.0029	0.136	0.0962	0.0061	0.0046	0.0045	0.0221	0.0051	0.0082	0.1837
10	rs7095243	24600918	1.17	0.196050020118376	1.78	0.116496372702931	0.0563900483224566	0.189738499501101	0.133	0.0633	0.0052	0.0042	0.0079	0.004	0.0051	0.0159	0.1574	0.0066	0.0056	0.005	0.0961	0.0093	0.0038	0.0043	0.003	0.1357	0.0962	0.0062	0.0046	0.0046	0.0221	0.0052	0.0082	0.1833
10	rs117828003	24604136	1.17	0.196050020118376	1.78	0.116496372702931	0.0620660755273764	0.252734369064526	0.1333	0.0631	0.005	0.0043	0.008	0.0039	0.0049	0.0162	0.1573	0.0066	0.0058	0.0049	0.0958	0.0094	0.0037	0.0043	0.003	0.1356	0.0963	0.0064	0.0046	0.0047	0.0223	0.0053	0.0084	0.1826
10	rs11014023	24605328	1.17	0.196050020118376	1.78	0.116496372702931	0.0607485670287921	0.249245701260408	0.1333	0.0631	0.005	0.0043	0.008	0.0039	0.0048	0.0162	0.1573	0.0066	0.0058	0.0049	0.0958	0.0094	0.0037	0.0043	0.003	0.1356	0.0964	0.0065	0.0046	0.0047	0.0223	0.0053	0.0084	0.1826
10	rs76650519	24607833	1.17	0.196050020118376	1.78	0.116496372702931	0.0726127093109278	0.271672146516398	0.1334	0.063	0.005	0.0043	0.008	0.0038	0.0048	0.0162	0.1572	0.0067	0.0058	0.0049	0.0958	0.0095	0.0037	0.0043	0.003	0.1356	0.0965	0.0065	0.0045	0.0047	0.0223	0.0054	0.0084	0.1826
10	rs12354978	24612478	1.17	0.196050020118376	1.78	0.116496372702931	0.0885323760478277	0.273519860103725	0.1335	0.0628	0.0049	0.0043	0.0081	0.0037	0.0048	0.0162	0.1572	0.0067	0.0058	0.0048	0.0957	0.0095	0.0037	0.0043	0.003	0.1356	0.0967	0.0066	0.0044	0.0047	0.0224	0.0054	0.0083	0.1826
10	rs79048677	24612517	1.17	0.196050020118376	1.77	0.128753168183355	0.0885800941111959	0.273288684295087	0.1335	0.0628	0.0049	0.0043	0.0081	0.0037	0.0048	0.0162	0.1572	0.0067	0.0058	0.0048	0.0957	0.0095	0.0037	0.0043	0.003	0.1356	0.0967	0.0066	0.0044	0.0047	0.0224	0.0054	0.0083	0.1826
10	rs78956019	24614227	1.18	0.173671271070618	1.77	0.128753168183355	0.0892258854225611	0.24801148331801	0.1335	0.0628	0.0049	0.0043	0.0081	0.0037	0.0048	0.0162	0.1571	0.0067	0.0058	0.0048	0.0957	0.0095	0.0037	0.0043	0.003	0.1355	0.0968	0.0066	0.0044	0.0047	0.0224	0.0054	0.0083	0.1826
10	rs11014033	24620265	1.18	0.173671271070618	1.77	0.128753168183355	0.108500517446727	0.285740545131732	0.1336	0.0626	0.0048	0.0043	0.0081	0.0038	0.0048	0.0162	0.1571	0.0067	0.0059	0.0048	0.0956	0.0096	0.0036	0.0044	0.003	0.1356	0.0968	0.0066	0.0043	0.0047	0.0226	0.0055	0.0084	0.1825
10	rs7897007	24621169	1.18	0.173671271070618	1.77	0.128753168183355	0.11467594897929	0.285623388143333	0.1336	0.0626	0.0048	0.0043	0.0081	0.0038	0.0048	0.0162	0.1569	0.0067	0.0059	0.0048	0.0954	0.0096	0.0036	0.0044	0.003	0.1355	0.0968	0.0067	0.0043	0.0047	0.0226	0.0056	0.0085	0.1823
10	rs11014034	24624059	1.18	0.173671271070618	1.77	0.128753168183355	0.128592377236108	0.291499107875393	0.1334	0.0625	0.0048	0.0044	0.0082	0.0039	0.0049	0.0163	0.1566	0.0067	0.0059	0.0048	0.0951	0.0096	0.0036	0.0045	0.0032	0.1355	0.0969	0.0067	0.0044	0.0048	0.0227	0.0059	0.0086	0.1819
10	rs720431	24627070	1.18	0.173671271070618	1.78	0.116496372702931	0.154821290468315	0.369357607049417	0.1333	0.0624	0.0048	0.0044	0.0081	0.004	0.005	0.0163	0.1564	0.0067	0.006	0.0047	0.0951	0.0095	0.0036	0.0045	0.0032	0.1354	0.097	0.0068	0.0044	0.0048	0.0226	0.0059	0.0088	0.1818
10	rs11592861	24629653	1.19	0.153209069243504	1.78	0.116496372702931	0.169171208737819	0.464238178633021	0.1327	0.0604	0.0046	0.0051	0.0076	0.0057	0.0062	0.0167	0.1513	0.0063	0.0063	0.0052	0.0937	0.0086	0.0037	0.0054	0.0046	0.1354	0.099	0.0078	0.0048	0.0053	0.0218	0.006	0.0097	0.1818
10	rs11014039	24629664	1.19	0.153209069243504	1.79	0.105135818603982	0.151250817944972	0.461014564873669	0.1325	0.0604	0.0046	0.0051	0.0076	0.0057	0.0062	0.0167	0.1513	0.0063	0.0063	0.0051	0.094	0.0086	0.0039	0.0054	0.0045	0.1354	0.099	0.0078	0.0048	0.0053	0.0218	0.006	0.0097	0.1816
10	rs7072844	24633785	1.19	0.153209069243504	1.79	0.105135818603982	0.290759763240526	0.540634182957787	0.134	0.0581	0.0043	0.005	0.0068	0.0066	0.0067	0.017	0.1482	0.006	0.006	0.0045	0.0945	0.0083	0.0043	0.0055	0.0049	0.1356	0.102	0.008	0.0051	0.005	0.0215	0.006	0.0092	0.1824
10	rs2484873	24634956	1.19	0.153209069243504	1.8	0.0946327581538143	0.37070669288458	0.641568600571146	0.1342	0.0576	0.0042	0.0051	0.0067	0.007	0.0069	0.017	0.1485	0.0058	0.0059	0.0044	0.0948	0.0081	0.0044	0.0058	0.005	0.1354	0.1022	0.008	0.0052	0.0049	0.0215	0.006	0.009	0.182
10	rs10741052	24636621	1.19	0.153209069243504	1.8	0.0946327581538143	0.443893395855542	0.654559034165071	0.1346	0.0583	0.0042	0.005	0.0065	0.0073	0.0069	0.0173	0.1488	0.0057	0.0057	0.0043	0.0948	0.008	0.0044	0.006	0.005	0.135	0.1022	0.008	0.0052	0.0047	0.0215	0.006	0.0088	0.1814
10	rs11014051	24644589	1.19	0.153209069243504	1.8	0.0946327581538143	0.415898549523004	0.619668392586217	0.1344	0.0583	0.0041	0.0051	0.0064	0.0074	0.0068	0.0173	0.1493	0.0056	0.0058	0.0043	0.0951	0.0078	0.0044	0.006	0.0051	0.1351	0.1024	0.008	0.0052	0.0046	0.0214	0.006	0.0087	0.181
10	rs10764466	24645267	1.19	0.153209069243504	1.8	0.0946327581538143	0.391268585431579	0.612600266828166	0.1343	0.0583	0.0042	0.0051	0.0064	0.0074	0.0068	0.0172	0.149	0.0056	0.0057	0.0045	0.0949	0.0078	0.0045	0.006	0.0051	0.1354	0.1024	0.008	0.0053	0.0046	0.0214	0.006	0.0087	0.1811
10	rs2428305	24651970	1.19	0.153209069243504	1.8	0.0946327581538143	0.422609110696071	0.690772419754148	0.1343	0.0582	0.0043	0.0053	0.0063	0.0074	0.0069	0.0173	0.1492	0.0056	0.0057	0.0045	0.0948	0.0077	0.0045	0.006	0.0051	0.1353	0.1024	0.008	0.0052	0.0047	0.0213	0.0059	0.0086	0.1811
10	rs10828638	24654757	1.2	0.134574322401564	1.8	0.0946327581538143	0.426742805167512	0.878727995405128	0.1343	0.058	0.0043	0.0053	0.006	0.0077	0.0071	0.0172	0.1504	0.0053	0.0057	0.0044	0.095	0.0072	0.0046	0.0061	0.0054	0.1354	0.1021	0.0077	0.005	0.0048	0.0215	0.0057	0.0081	0.1814
10	rs10828639	24663585	1.2	0.134574322401564	1.8	0.0946327581538143	0.40849889566069	1.06207005466697	0.1344	0.0574	0.0044	0.0052	0.0059	0.0078	0.0072	0.0165	0.1518	0.0052	0.0056	0.0045	0.0946	0.0066	0.0047	0.0065	0.0058	0.1361	0.1016	0.0075	0.0045	0.0052	0.0215	0.0055	0.0076	0.1816
10	rs17506606	24669877	1.2	0.134574322401564	1.81	0.0849480383532209	0.389872849217296	1.14061239240954	0.1342	0.0574	0.0044	0.0053	0.0059	0.0078	0.0073	0.0165	0.1519	0.0052	0.0056	0.0047	0.0947	0.0067	0.0047	0.0066	0.0059	0.1362	0.1015	0.0075	0.0045	0.0052	0.0214	0.0055	0.0075	0.1816
10	rs17584938	24670117	1.2	0.134574322401564	1.81	0.0849480383532209	0.388980900794662	1.13651348702767	0.1341	0.0574	0.0044	0.0052	0.0059	0.0078	0.0073	0.0165	0.1519	0.0052	0.0056	0.0047	0.0947	0.0067	0.0047	0.0065	0.006	0.1362	0.1015	0.0075	0.0045	0.0052	0.0214	0.0055	0.0075	0.1816
10	rs7070056	24681150	1.2	0.134574322401564	1.79	0.105135818603982	0.367451870884053	1.10610270367853	0.1341	0.0572	0.0044	0.0053	0.0059	0.0079	0.0073	0.0165	0.152	0.0053	0.0056	0.0046	0.0947	0.0067	0.0047	0.0066	0.006	0.1362	0.1016	0.0075	0.0045	0.0052	0.0214	0.0055	0.0075	0.1815
10	rs16924724	24684054	1.2	0.134574322401564	1.79	0.105135818603982	0.388869479859409	1.19860421155434	0.1341	0.0571	0.0044	0.0053	0.0059	0.0079	0.0073	0.0165	0.1521	0.0053	0.0057	0.0046	0.0947	0.0067	0.0047	0.0066	0.0061	0.1362	0.1015	0.0076	0.0045	0.0053	0.0212	0.0055	0.0075	0.1815
10	rs77023352	24688013	1.2	0.134574322401564	1.79	0.105135818603982	0.440092804029662	1.23444041305051	0.1341	0.0571	0.0044	0.0052	0.0058	0.0079	0.0073	0.0165	0.1521	0.0053	0.0057	0.0047	0.0945	0.0067	0.0047	0.0066	0.006	0.1364	0.1014	0.0076	0.0045	0.0053	0.0212	0.0056	0.0075	0.1814
10	rs11014081	24689519	1.2	0.134574322401564	1.79	0.105135818603982	0.453405087012001	1.2219762574982	0.1341	0.057	0.0045	0.0051	0.0058	0.0079	0.0073	0.0165	0.1521	0.0053	0.0057	0.0047	0.0945	0.0067	0.0047	0.0066	0.006	0.1365	0.1013	0.0076	0.0045	0.0053	0.0212	0.0056	0.0075	0.1813
10	rs74122292	24689612	1.2	0.134574322401564	1.79	0.105135818603982	0.452203202064073	1.21550369195583	0.1341	0.057	0.0045	0.0051	0.0058	0.0079	0.0073	0.0165	0.1521	0.0053	0.0057	0.0047	0.0945	0.0067	0.0047	0.0066	0.006	0.1365	0.1013	0.0076	0.0045	0.0053	0.0212	0.0056	0.0075	0.1813
10	rs35222323	24689784	1.2	0.134574322401564	1.79	0.105135818603982	0.464474860764925	1.23128073229507	0.1341	0.057	0.0045	0.0051	0.0058	0.0079	0.0073	0.0165	0.1521	0.0053	0.0057	0.0047	0.0945	0.0067	0.0047	0.0066	0.006	0.1365	0.1013	0.0076	0.0045	0.0053	0.0212	0.0056	0.0075	0.1813
10	rs3858218	24690616	1.2	0.134574322401564	1.79	0.105135818603982	0.492373275291567	1.2474265137271	0.1341	0.057	0.0045	0.0051	0.0058	0.0079	0.0073	0.0165	0.152	0.0053	0.0057	0.0047	0.0947	0.0067	0.0047	0.0066	0.006	0.1365	0.1013	0.0076	0.0045	0.0053	0.0212	0.0056	0.0075	0.1812
10	rs12769032	24691005	1.2	0.134574322401564	1.79	0.105135818603982	0.562119007100172	1.31657238579465	0.1341	0.0568	0.0045	0.0051	0.0058	0.0079	0.0073	0.0165	0.1521	0.0053	0.0057	0.0047	0.0946	0.0067	0.0047	0.0066	0.006	0.1366	0.1013	0.0076	0.0045	0.0053	0.0212	0.0056	0.0075	0.1812
10	rs17513725	24694909	1.22	0.102418512327744	1.79	0.105135818603982	0.263147189239237	0.707553700549246	0.1297	0.0559	0.0041	0.0054	0.007	0.0073	0.0064	0.0171	0.1532	0.006	0.0074	0.0051	0.0949	0.0073	0.0056	0.0066	0.0062	0.1409	0.0993	0.0076	0.0039	0.0059	0.022	0.0066	0.0079	0.1762
10	rs79001935	24695216	1.22	0.102418512327744	1.79	0.105135818603982	0.392834800505253	0.806679542319576	0.129	0.056	0.0041	0.0059	0.0071	0.0072	0.0066	0.0172	0.1538	0.006	0.0076	0.005	0.0947	0.0073	0.0055	0.0067	0.0062	0.141	0.0985	0.0076	0.0038	0.006	0.022	0.0066	0.008	0.1759
10	rs991580	24695364	1.22	0.102418512327744	1.8	0.0946327581538143	0.463866584079381	0.821877882576639	0.1287	0.056	0.0041	0.0061	0.0072	0.0072	0.0067	0.0172	0.1541	0.006	0.0077	0.005	0.0946	0.0073	0.0055	0.0067	0.0061	0.1411	0.0981	0.0076	0.0038	0.006	0.0221	0.0067	0.0081	0.1757
10	rs77890708	24699783	1.22	0.102418512327744	1.79	0.105135818603982	0.599133753880773	0.809591746603002	0.1281	0.0558	0.004	0.0062	0.0073	0.0072	0.0066	0.0174	0.1538	0.006	0.0078	0.0049	0.0951	0.0073	0.0054	0.0067	0.0061	0.1414	0.0983	0.0076	0.0036	0.006	0.022	0.0068	0.0082	0.1754
10	rs114631240	24700710	1.22	0.102418512327744	1.79	0.105135818603982	0.59693819405775	0.790168461820395	0.1281	0.0558	0.004	0.0062	0.0073	0.0072	0.0066	0.0174	0.1538	0.006	0.0078	0.0049	0.0951	0.0073	0.0054	0.0067	0.0061	0.1415	0.0983	0.0076	0.0036	0.006	0.022	0.0068	0.0082	0.1754
10	rs4748946	24702109	1.22	0.102418512327744	1.79	0.105135818603982	0.537186673143633	0.766297518965619	0.1282	0.0558	0.0041	0.0062	0.0073	0.0072	0.0066	0.0175	0.1536	0.006	0.0077	0.0049	0.0951	0.0074	0.0055	0.0067	0.0062	0.1414	0.0983	0.0076	0.0036	0.006	0.022	0.0069	0.0083	0.1753
10	rs3858219	24706072	1.22	0.102418512327744	1.79	0.105135818603982	0.588261362928517	0.722329451906071	0.128	0.0557	0.0041	0.0062	0.0073	0.0072	0.0066	0.0176	0.1536	0.006	0.0079	0.0049	0.0952	0.0073	0.0056	0.0067	0.0062	0.1414	0.0983	0.0076	0.0036	0.006	0.0219	0.0069	0.0083	0.1751
10	rs3858220	24706471	1.22	0.102418512327744	1.79	0.105135818603982	0.595841811874479	0.730267444865262	0.128	0.0557	0.0041	0.0063	0.0073	0.0073	0.0066	0.0176	0.1535	0.006	0.0079	0.0049	0.0952	0.0073	0.0056	0.0067	0.0062	0.1414	0.0983	0.0076	0.0036	0.006	0.0219	0.0069	0.0083	0.175
10	rs73604476	24707551	1.22	0.102418512327744	1.79	0.105135818603982	0.608575542964349	0.731017300426127	0.128	0.0557	0.0041	0.0063	0.0073	0.0073	0.0066	0.0176	0.1535	0.006	0.0079	0.0049	0.0953	0.0073	0.0056	0.0067	0.0062	0.1415	0.0983	0.0076	0.0036	0.006	0.022	0.007	0.0083	0.175
10	rs72776761	24709847	1.22	0.102418512327744	1.79	0.105135818603982	0.654578678361078	0.759636035944304	0.1281	0.0556	0.0041	0.0065	0.0072	0.0073	0.0065	0.0177	0.1534	0.006	0.0078	0.0049	0.0955	0.0072	0.0056	0.0067	0.0062	0.1416	0.0983	0.0075	0.0036	0.0059	0.022	0.007	0.0084	0.1748
10	rs17513940	24711413	1.22	0.102418512327744	1.79	0.105135818603982	0.664912301249929	0.719787378856952	0.1281	0.0555	0.0041	0.0065	0.0072	0.0073	0.0065	0.0178	0.1534	0.0059	0.0078	0.0049	0.0956	0.0072	0.0056	0.0067	0.0062	0.1418	0.0983	0.0075	0.0036	0.0058	0.022	0.007	0.0084	0.1747
10	rs16924739	24712864	1.22	0.102418512327744	1.79	0.105135818603982	0.691357992532221	0.710682260764555	0.128	0.0553	0.0041	0.0065	0.0072	0.0073	0.0065	0.0179	0.1536	0.0059	0.0078	0.0049	0.0956	0.0072	0.0056	0.0067	0.0062	0.1418	0.0982	0.0075	0.0036	0.0058	0.022	0.007	0.0084	0.1747
10	rs16924741	24713465	1.22	0.102418512327744	1.79	0.105135818603982	0.686309390969956	0.699523044921584	0.1276	0.0552	0.0043	0.0066	0.0072	0.0072	0.0065	0.0183	0.1537	0.0059	0.0078	0.0049	0.0955	0.0071	0.0056	0.0067	0.0062	0.1418	0.0981	0.0075	0.0036	0.0058	0.0221	0.007	0.0084	0.1748
10	rs61848138	24713888	1.22	0.102418512327744	1.8	0.0946327581538143	0.691064867901262	0.705320904857106	0.1276	0.0552	0.0043	0.0066	0.0072	0.0072	0.0065	0.0183	0.1537	0.0059	0.0078	0.0049	0.0955	0.0071	0.0056	0.0067	0.0062	0.1418	0.0981	0.0075	0.0036	0.0058	0.0221	0.007	0.0084	0.1748
10	rs34139820	24716295	1.22	0.102418512327744	1.8	0.0946327581538143	0.698704154865034	0.717695401645562	0.1278	0.0552	0.0043	0.0065	0.0071	0.0071	0.0065	0.0183	0.1537	0.0058	0.0078	0.005	0.0953	0.0071	0.0056	0.0067	0.0062	0.1416	0.0988	0.0074	0.0036	0.0057	0.0221	0.007	0.0085	0.1749
10	rs72776764	24716504	1.22	0.102418512327744	1.8	0.0946327581538143	0.76054306456892	0.755554568506899	0.1278	0.0551	0.0043	0.0067	0.0071	0.0069	0.0065	0.0182	0.1538	0.0058	0.0078	0.005	0.0951	0.0071	0.0056	0.0067	0.0062	0.1414	0.0988	0.0073	0.0036	0.0057	0.0222	0.007	0.0085	0.1748
10	rs72776768	24719771	1.22	0.102418512327744	1.8	0.0946327581538143	0.626891132736799	0.395765968581526	0.1297	0.0539	0.005	0.007	0.0068	0.0063	0.0063	0.0181	0.1573	0.005	0.0081	0.0063	0.0912	0.0071	0.006	0.0056	0.0064	0.138	0.1004	0.0066	0.005	0.0057	0.023	0.0073	0.0088	0.1744
10	rs111646899	24719950	1.22	0.102418512327744	1.8	0.0946327581538143	0.636954062962447	0.387674954771589	0.1298	0.0538	0.005	0.007	0.0068	0.0063	0.0063	0.0181	0.1575	0.0051	0.0081	0.0063	0.0909	0.0071	0.0061	0.0055	0.0064	0.1378	0.1004	0.0066	0.0051	0.0057	0.023	0.0073	0.0088	0.1743
10	rs3762086	24720488	1.22	0.102418512327744	1.8	0.0946327581538143	0.590169306228742	0.347065895349878	0.1299	0.0538	0.0051	0.007	0.0068	0.0063	0.0063	0.0181	0.1576	0.0051	0.0081	0.0064	0.0907	0.0071	0.0061	0.0055	0.0065	0.1377	0.1005	0.0066	0.0052	0.0057	0.0231	0.0073	0.0088	0.1743
10	rs116978316	24720524	1.22	0.102418512327744	1.8	0.0946327581538143	0.590237500044166	0.348680468442254	0.1299	0.0538	0.0051	0.007	0.0068	0.0063	0.0063	0.0181	0.1576	0.0051	0.0081	0.0064	0.0907	0.0071	0.0061	0.0055	0.0065	0.1377	0.1005	0.0066	0.0052	0.0057	0.0231	0.0073	0.0088	0.1743
10	rs10508674	24720825	1.22	0.102418512327744	1.8	0.0946327581538143	0.584386195990201	0.347562457504196	0.13	0.0538	0.0051	0.007	0.0068	0.0063	0.0063	0.018	0.1576	0.0051	0.0081	0.0064	0.0906	0.0071	0.0061	0.0054	0.0065	0.1376	0.1005	0.0066	0.0052	0.0057	0.0231	0.0073	0.0088	0.1744
10	rs16924760	24724335	1.22	0.102418512327744	1.81	0.0849480383532209	0.496764187742802	0.315962096114256	0.1308	0.0539	0.0052	0.0069	0.0066	0.0064	0.0062	0.018	0.1577	0.0051	0.0079	0.0063	0.0905	0.007	0.0061	0.0051	0.0065	0.1376	0.1005	0.0066	0.005	0.0056	0.0232	0.0073	0.0086	0.175
10	rs1537170	24729218	1.22	0.102418512327744	1.81	0.0849480383532209	0.241158754030628	0.214694623864506	0.1314	0.0536	0.0053	0.0062	0.0066	0.0062	0.0059	0.0179	0.1582	0.0051	0.0079	0.0062	0.09	0.0072	0.0061	0.0049	0.0065	0.138	0.1007	0.0066	0.005	0.0055	0.0233	0.0073	0.0089	0.1753
10	rs139272471	24731026	1.22	0.102418512327744	1.81	0.0849480383532209	0.231784789662201	0.209578943971884	0.1314	0.0536	0.0053	0.0061	0.0066	0.0062	0.0059	0.0178	0.1582	0.0051	0.0079	0.0062	0.0899	0.0072	0.0061	0.0049	0.0065	0.138	0.1007	0.0066	0.005	0.0055	0.0233	0.0073	0.0089	0.1753
10	rs17586656	24738440	1.22	0.102418512327744	1.8	0.0946327581538143	0.194695581438275	0.194584414881238	0.1316	0.0535	0.0054	0.0059	0.0066	0.0062	0.0058	0.0178	0.1583	0.0051	0.0079	0.0062	0.0899	0.0073	0.0061	0.0048	0.0065	0.138	0.1007	0.0066	0.005	0.0055	0.0233	0.0073	0.0089	0.1755
10	rs75819812	24747122	1.22	0.102418512327744	1.79	0.105135818603982	0.162006534195041	0.181283119146183	0.1317	0.0535	0.0054	0.0057	0.0066	0.0062	0.0058	0.0177	0.1585	0.0051	0.0078	0.0062	0.0899	0.0073	0.006	0.0048	0.0065	0.138	0.1006	0.0066	0.005	0.0055	0.0233	0.0073	0.0088	0.1757
10	rs74861702	24749731	1.22	0.102418512327744	1.78	0.116496372702931	0.151748383923226	0.175253740160843	0.1319	0.0535	0.0054	0.0057	0.0064	0.0062	0.0058	0.0177	0.1586	0.0051	0.0078	0.0063	0.09	0.0073	0.006	0.0048	0.0065	0.138	0.1005	0.0065	0.005	0.0055	0.0233	0.0073	0.0088	0.1758
10	rs10764472	24753146	1.22	0.102418512327744	1.78	0.116496372702931	0.146653496592268	0.167620352585726	0.1319	0.0534	0.0055	0.0057	0.0064	0.0062	0.0057	0.0177	0.1586	0.0051	0.0078	0.0062	0.09	0.0073	0.006	0.0048	0.0065	0.138	0.1005	0.0065	0.005	0.0055	0.0233	0.0073	0.0088	0.1759
10	rs72776779	24757140	1.22	0.102418512327744	1.79	0.105135818603982	0.124807846560205	0.156443977835024	0.1319	0.0534	0.0055	0.0056	0.0064	0.0061	0.0057	0.0176	0.1586	0.0053	0.0078	0.0062	0.09	0.0074	0.006	0.0048	0.0064	0.1379	0.1005	0.0065	0.005	0.0055	0.0233	0.0073	0.0088	0.1762
10	rs116939407	24761267	1.22	0.102418512327744	1.83	0.0678757074061657	0.0861203580406458	0.122857982015617	0.1321	0.0532	0.0056	0.0054	0.0063	0.0059	0.0056	0.0174	0.1587	0.0055	0.0078	0.0063	0.09	0.0077	0.0061	0.0046	0.0063	0.1374	0.1004	0.0065	0.0051	0.0055	0.0232	0.0072	0.0088	0.177
10	rs55854940	24765618	1.22	0.102418512327744	1.86	0.047416592333268	0.0748828831343862	0.110535943064983	0.1321	0.0532	0.0057	0.0054	0.0063	0.0059	0.0055	0.0174	0.1587	0.0055	0.0077	0.0063	0.09	0.0077	0.0061	0.0046	0.0063	0.1373	0.1004	0.0064	0.0051	0.0055	0.0232	0.0072	0.0088	0.1773
10	rs7089611	24765946	1.22	0.102418512327744	1.86	0.047416592333268	0.0760674458792313	0.109945540879204	0.1321	0.0532	0.0057	0.0054	0.0064	0.0059	0.0055	0.0174	0.1587	0.0055	0.0078	0.0063	0.09	0.0077	0.0061	0.0046	0.0063	0.1373	0.1004	0.0064	0.0051	0.0055	0.0232	0.0072	0.0088	0.1773
10	rs7476409	24769036	1.22	0.102418512327744	1.86	0.047416592333268	0.0749043134603323	0.109861296652405	0.1321	0.0532	0.0057	0.0053	0.0064	0.0059	0.0055	0.0175	0.1586	0.0056	0.0078	0.0063	0.09	0.0078	0.0061	0.0045	0.0063	0.1372	0.1004	0.0064	0.0051	0.0055	0.0232	0.0071	0.0088	0.1774
10	rs7071733	24779154	1.22	0.102418512327744	1.86	0.047416592333268	0.0642518295877387	0.0907684969522739	0.1322	0.053	0.0058	0.0052	0.0064	0.0059	0.0055	0.0176	0.1584	0.0056	0.0078	0.0064	0.0901	0.0079	0.0062	0.0045	0.0062	0.1365	0.1003	0.0064	0.0052	0.0056	0.0231	0.0071	0.0089	0.1781
10	rs72776784	24781660	1.22	0.102418512327744	1.86	0.047416592333268	0.0619524141155398	0.0847524294993647	0.1322	0.053	0.0058	0.0052	0.0064	0.0059	0.0055	0.0176	0.1584	0.0057	0.0078	0.0063	0.0902	0.0079	0.0062	0.0044	0.0062	0.1367	0.1002	0.0064	0.0052	0.0056	0.0231	0.0071	0.0089	0.1779
10	rs7073568	24782364	1.22	0.102418512327744	1.86	0.047416592333268	0.0607485670287921	0.0764072979413735	0.1321	0.0531	0.0058	0.0051	0.0063	0.0059	0.0054	0.0175	0.1584	0.0057	0.0078	0.0063	0.0903	0.0079	0.0062	0.0044	0.0061	0.137	0.1002	0.0065	0.0053	0.0056	0.0232	0.0072	0.0088	0.1778
10	rs1556406	24789614	1.21	0.117675403133419	1.85	0.0536022520271762	0.00894068756304175	0.0252455647325569	0.1335	0.0542	0.0062	0.0047	0.0064	0.0052	0.0049	0.0173	0.1593	0.0059	0.0074	0.006	0.0917	0.0087	0.0062	0.0038	0.005	0.1359	0.099	0.0069	0.0052	0.0059	0.0224	0.0069	0.009	0.1784
10	rs2150650	24791582	1.21	0.117675403133419	1.84	0.0604088827715036	0.00863182383192453	0.0270140923458692	0.1334	0.0542	0.0062	0.0047	0.0064	0.0052	0.0049	0.0173	0.1593	0.006	0.0074	0.006	0.0917	0.0087	0.0063	0.0037	0.005	0.1358	0.0989	0.007	0.0052	0.0059	0.0224	0.0069	0.009	0.1785
10	rs10508679	24793880	1.21	0.117675403133419	1.84	0.0604088827715036	0.00883211393242561	0.036529419968346	0.1333	0.0542	0.0061	0.0047	0.0065	0.0052	0.0048	0.0174	0.1594	0.006	0.0074	0.0061	0.0919	0.0088	0.0063	0.0037	0.0049	0.1356	0.0989	0.0071	0.0053	0.0059	0.0225	0.007	0.009	0.1783
10	rs11014121	24794344	1.21	0.117675403133419	1.84	0.0604088827715036	0.00886034021584481	0.0369011486099333	0.1333	0.0542	0.0061	0.0047	0.0065	0.0052	0.0049	0.0174	0.1594	0.006	0.0074	0.0061	0.092	0.0088	0.0063	0.0037	0.0049	0.1356	0.0989	0.0071	0.0053	0.0059	0.0225	0.007	0.009	0.1783
10	rs35813806	24796060	1.21	0.117675403133419	1.84	0.0604088827715036	0.00845317592086193	0.0342322255786851	0.1333	0.0542	0.0061	0.0047	0.0065	0.005	0.0049	0.0174	0.1595	0.006	0.0073	0.0061	0.092	0.0087	0.0063	0.0037	0.0049	0.1356	0.099	0.0071	0.0054	0.0059	0.0224	0.0069	0.009	0.1784
10	rs11595468	24799613	1.21	0.117675403133419	1.84	0.0604088827715036	0.00927738246106916	0.0321533966589417	0.1332	0.0541	0.0061	0.0047	0.0065	0.005	0.0049	0.0174	0.1596	0.006	0.0073	0.0061	0.0921	0.0087	0.0063	0.0036	0.0049	0.1355	0.0991	0.0071	0.0054	0.0059	0.0224	0.0069	0.009	0.1785
10	rs117739671	24800193	1.21	0.117675403133419	1.86	0.047416592333268	0.00910304376553841	0.0311611744756348	0.133	0.0541	0.0061	0.0047	0.0065	0.005	0.0049	0.0174	0.1597	0.006	0.0073	0.0061	0.0921	0.0087	0.0063	0.0036	0.0049	0.1355	0.0991	0.0071	0.0054	0.0059	0.0224	0.0069	0.009	0.1786
10	rs74122815	24800886	1.21	0.117675403133419	1.86	0.047416592333268	0.00922384559933891	0.032353566009896	0.1331	0.0541	0.0061	0.0047	0.0065	0.005	0.0049	0.0174	0.1597	0.006	0.0073	0.0061	0.0921	0.0087	0.0063	0.0036	0.0048	0.1355	0.0991	0.0071	0.0054	0.0059	0.0224	0.0069	0.009	0.1786
10	rs35708498	24808378	1.21	0.117675403133419	1.86	0.047416592333268	0.00867809098041428	0.0287914154135492	0.133	0.0541	0.006	0.0048	0.0065	0.005	0.0048	0.0172	0.1595	0.006	0.0073	0.0061	0.0921	0.0088	0.0063	0.0036	0.0048	0.1354	0.0993	0.0071	0.0054	0.006	0.0224	0.0069	0.009	0.1786
10	rs11014138	24808500	1.21	0.117675403133419	1.86	0.047416592333268	0.0103136249543889	0.0296999361896832	0.1329	0.0542	0.0061	0.0048	0.0063	0.005	0.0048	0.0172	0.1595	0.006	0.0073	0.006	0.092	0.0088	0.0062	0.0036	0.0048	0.1356	0.0994	0.0071	0.0054	0.006	0.0224	0.007	0.0092	0.1787
10	rs3818674	24810603	1.21	0.117675403133419	1.86	0.047416592333268	0.00892173263629836	0.0298445901737931	0.1329	0.0543	0.0061	0.0048	0.0064	0.0051	0.0048	0.0172	0.1595	0.0059	0.0072	0.006	0.092	0.0088	0.0062	0.0036	0.0048	0.1357	0.0994	0.0071	0.0054	0.006	0.0224	0.0069	0.0093	0.1786
10	rs35227156	24812865	1.21	0.117675403133419	1.85	0.0536022520271762	0.00616169908052519	0.0170459991428332	0.1328	0.0539	0.0061	0.0048	0.0065	0.0051	0.0048	0.0179	0.1604	0.0056	0.0072	0.0058	0.0922	0.0091	0.006	0.0035	0.0047	0.1353	0.0986	0.0072	0.0053	0.006	0.0225	0.0068	0.0092	0.1789
10	rs10828663	24813454	1.21	0.117675403133419	1.85	0.0536022520271762	0.00499968607681771	0.0179808445980351	0.1327	0.054	0.006	0.0048	0.0065	0.005	0.0048	0.018	0.1606	0.0055	0.0071	0.0058	0.0925	0.0091	0.006	0.0035	0.0046	0.1351	0.0984	0.0072	0.0053	0.006	0.0225	0.0068	0.0092	0.179
10	rs10828664	24814503	1.21	0.117675403133419	1.85	0.0536022520271762	0.00316674138283469	0.0120505153793336	0.1328	0.0539	0.006	0.0047	0.0065	0.005	0.0049	0.0181	0.1609	0.0053	0.007	0.0057	0.0929	0.0092	0.0059	0.0034	0.0046	0.135	0.0981	0.0072	0.0054	0.006	0.0226	0.0067	0.009	0.1793
10	rs79576236	24817110	1.22	0.102418512327744	1.85	0.0536022520271762	0.00174189179134123	0.00888272903441235	0.1329	0.0534	0.006	0.0046	0.0064	0.005	0.0048	0.0183	0.1615	0.005	0.0066	0.0057	0.0936	0.0092	0.0059	0.0033	0.0044	0.1353	0.0973	0.0074	0.0053	0.0061	0.0225	0.0065	0.0088	0.1803
10	rs2297325	24823076	1.21	0.117675403133419	1.85	0.0536022520271762	0.00201997192639925	0.00972549329185568	0.1329	0.0525	0.0061	0.0046	0.0064	0.0051	0.0047	0.0188	0.1626	0.0044	0.0061	0.0057	0.0941	0.0093	0.0059	0.0031	0.0041	0.1358	0.0957	0.0077	0.0052	0.0063	0.0226	0.0061	0.0084	0.1819
10	rs80337299	24825319	1.21	0.117675403133419	1.85	0.0536022520271762	0.00238289303011196	0.0108709810997111	0.1329	0.0524	0.006	0.0046	0.0064	0.0051	0.0047	0.0188	0.1626	0.0044	0.0061	0.0058	0.094	0.0093	0.006	0.003	0.004	0.1356	0.0959	0.0077	0.0052	0.0063	0.0226	0.006	0.0084	0.1821
10	rs4748953	24826625	1.21	0.117675403133419	1.85	0.0536022520271762	0.00231627756642354	0.00994936606218262	0.133	0.0524	0.006	0.0046	0.0064	0.0051	0.0046	0.0188	0.1627	0.0044	0.006	0.0058	0.0942	0.0093	0.006	0.003	0.004	0.1355	0.0959	0.0077	0.0052	0.0063	0.0226	0.006	0.0084	0.1821
10	rs61854202	24826680	1.21	0.117675403133419	1.87	0.04181310425502	0.00258840667961719	0.00994936606218262	0.1329	0.0526	0.006	0.0045	0.0064	0.0051	0.0046	0.0187	0.1627	0.0043	0.006	0.0057	0.0942	0.0093	0.006	0.003	0.004	0.1355	0.0958	0.0079	0.0052	0.0065	0.0226	0.006	0.0084	0.1823
10	rs7904181	24828744	1.21	0.117675403133419	1.89	0.0322004798625665	0.00423520778924903	0.00939459249936497	0.1333	0.0526	0.006	0.0046	0.0064	0.0051	0.0044	0.0187	0.1627	0.0043	0.006	0.0058	0.0943	0.0093	0.0061	0.003	0.0038	0.1353	0.0957	0.0079	0.0053	0.0065	0.0226	0.0059	0.0084	0.1822
10	rs16924863	24832283	1.21	0.117675403133419	1.89	0.0322004798625665	0.00511275599916027	0.0107242275523274	0.1337	0.0524	0.0059	0.0046	0.0064	0.0049	0.0044	0.0187	0.1625	0.0043	0.0061	0.0059	0.0943	0.0093	0.0062	0.003	0.0037	0.1357	0.0956	0.008	0.0053	0.0066	0.0225	0.0059	0.0083	0.182
10	rs1888656	24833705	1.21	0.117675403133419	1.9	0.0281172319502089	0.00626211459230297	0.008104687854198	0.1342	0.0522	0.0058	0.0045	0.0063	0.0048	0.0045	0.0187	0.1627	0.0043	0.0061	0.0059	0.0944	0.0094	0.0062	0.0029	0.0036	0.1353	0.0949	0.0081	0.0052	0.0065	0.0224	0.0059	0.0086	0.1827
10	rs2265263	24838291	1.21	0.117675403133419	1.9	0.0281172319502089	0.0127009950779859	0.0263727285209235	0.1351	0.051	0.006	0.0045	0.0062	0.0049	0.0044	0.0187	0.1632	0.004	0.0061	0.006	0.0949	0.0091	0.0063	0.003	0.0037	0.1342	0.0946	0.0079	0.0051	0.0063	0.0221	0.0065	0.0085	0.1843
10	rs16924879	24840523	1.21	0.117675403133419	1.91	0.0244682236684294	0.0121419447439984	0.0247128204185027	0.1352	0.051	0.006	0.0045	0.0062	0.0049	0.0044	0.0187	0.1632	0.004	0.0061	0.006	0.0947	0.009	0.0062	0.003	0.0038	0.1341	0.0946	0.0078	0.0051	0.0063	0.0221	0.0065	0.0085	0.1844
10	rs79382448	24843401	1.22	0.102418512327744	1.9	0.0281172319502089	0.00867345578235086	0.0300864075454566	0.135	0.0506	0.0059	0.0045	0.0061	0.0048	0.0046	0.0184	0.1633	0.0038	0.0061	0.0062	0.0951	0.0088	0.0061	0.0031	0.0041	0.134	0.0946	0.0078	0.0051	0.0062	0.0218	0.0066	0.0084	0.1853
10	rs67001308	24847833	1.22	0.102418512327744	1.9	0.0281172319502089	0.0140688369957778	0.0390034073936742	0.1353	0.0498	0.0058	0.0044	0.006	0.0049	0.0047	0.018	0.1639	0.0035	0.006	0.0062	0.0962	0.0086	0.0058	0.0032	0.0045	0.1335	0.0942	0.0078	0.0051	0.006	0.0211	0.0066	0.0084	0.1866
10	rs2257114	24849321	1.22	0.102418512327744	1.9	0.0281172319502089	0.0146785101211078	0.0438235762824547	0.135	0.0499	0.0058	0.0044	0.006	0.005	0.0048	0.0179	0.164	0.0035	0.006	0.0062	0.0963	0.0086	0.0058	0.0033	0.0046	0.1335	0.0944	0.0078	0.0052	0.0062	0.021	0.0066	0.0084	0.1865
10	rs73606503	24849754	1.22	0.102418512327744	1.9	0.0281172319502089	0.017729456004951	0.0567518894301204	0.1349	0.0499	0.0058	0.0044	0.006	0.0051	0.0048	0.0179	0.164	0.0034	0.006	0.0061	0.096	0.0083	0.0058	0.0034	0.0046	0.1334	0.0945	0.0078	0.0052	0.0062	0.021	0.0067	0.0084	0.1865
10	rs12251857	24850192	1.21	0.117675403133419	1.9	0.0281172319502089	0.0196256887397979	0.0644963240392324	0.1347	0.05	0.0058	0.0045	0.006	0.0051	0.0049	0.0179	0.1641	0.0034	0.006	0.0061	0.0959	0.0083	0.0058	0.0034	0.0047	0.133	0.0947	0.0078	0.0052	0.0063	0.021	0.0067	0.0084	0.1867
10	rs10764478	24852365	1.22	0.102418512327744	1.9	0.0281172319502089	0.0314105972050731	0.1069284058188	0.1341	0.0498	0.0058	0.0042	0.0061	0.0053	0.0048	0.0179	0.164	0.0033	0.006	0.0062	0.0958	0.0078	0.0058	0.0036	0.0049	0.1323	0.0949	0.0078	0.0051	0.0064	0.0215	0.007	0.0084	0.1877
10	rs2265267	24853321	1.22	0.102418512327744	1.9	0.0281172319502089	0.0388266163115057	0.120755675245062	0.1339	0.0496	0.0057	0.004	0.0061	0.0053	0.0048	0.0181	0.1644	0.0033	0.0059	0.0062	0.0958	0.0077	0.0058	0.0037	0.0049	0.1321	0.0948	0.0079	0.0052	0.0065	0.0216	0.0072	0.0085	0.1876
10	rs6482404	24854258	1.22	0.102418512327744	1.91	0.0244682236684294	0.0532657562485717	0.135115418735565	0.1336	0.0493	0.0057	0.0042	0.0061	0.0053	0.0049	0.0181	0.1644	0.0033	0.006	0.0063	0.096	0.0078	0.0059	0.0037	0.0051	0.1317	0.0949	0.0079	0.0051	0.0065	0.0216	0.0073	0.0085	0.1874
10	rs12569671	24857778	1.22	0.102418512327744	1.91	0.0244682236684294	0.0487922546129063	0.0629408148667153	0.1339	0.0496	0.0053	0.004	0.0063	0.0053	0.0044	0.018	0.1648	0.0035	0.006	0.0061	0.0965	0.0077	0.0053	0.0038	0.005	0.1305	0.0951	0.0081	0.0048	0.0063	0.0221	0.0072	0.0084	0.1886
10	rs77948688	24885419	1.22	0.102418512327744	1.9	0.0281172319502089	0.0211572870778003	0.0157075763400536	0.1355	0.0515	0.005	0.0035	0.0064	0.0048	0.0038	0.0178	0.1652	0.0038	0.0062	0.0056	0.0963	0.0076	0.0047	0.0036	0.0048	0.1309	0.0952	0.0082	0.0047	0.0063	0.0229	0.0065	0.008	0.1877
10	rs7911872	24888090	1.22	0.102418512327744	1.9	0.0281172319502089	0.0227924499126096	0.0146621880890047	0.1356	0.0515	0.005	0.0035	0.0065	0.0048	0.0038	0.0177	0.1652	0.0038	0.0062	0.0056	0.0963	0.0076	0.0047	0.0036	0.0048	0.1309	0.0952	0.0082	0.0047	0.0063	0.0229	0.0065	0.008	0.1877
10	rs75086701	24894300	1.22	0.102418512327744	1.9	0.0281172319502089	0.0247171014977867	0.0130320049910256	0.1355	0.0514	0.005	0.0035	0.0065	0.0048	0.0038	0.0178	0.1653	0.0038	0.0062	0.0055	0.0962	0.0076	0.0047	0.0036	0.0048	0.1311	0.0951	0.0082	0.0047	0.0063	0.0229	0.0065	0.008	0.1876
10	rs112299061	24900106	1.22	0.102418512327744	1.9	0.0281172319502089	0.0253666371154505	0.0128069902362815	0.1355	0.0514	0.005	0.0035	0.0065	0.0049	0.0038	0.0178	0.1653	0.0038	0.0062	0.0055	0.0962	0.0076	0.0047	0.0036	0.0048	0.1311	0.0951	0.0082	0.0047	0.0063	0.0229	0.0065	0.008	0.1876
10	rs11014180	24912047	1.22	0.102418512327744	1.9	0.0281172319502089	0.0264268682424782	0.0128069902362815	0.1355	0.0513	0.005	0.0035	0.0065	0.0049	0.0038	0.0178	0.1654	0.0038	0.0062	0.0055	0.0962	0.0076	0.0047	0.0036	0.0048	0.1312	0.0951	0.0082	0.0047	0.0063	0.0229	0.0065	0.008	0.1876
10	rs2367070	24914386	1.22	0.102418512327744	1.9	0.0281172319502089	0.0301073741392359	0.0128710787915008	0.1356	0.0511	0.005	0.0036	0.0066	0.0049	0.0038	0.0178	0.1654	0.0038	0.0062	0.0055	0.0962	0.0076	0.0047	0.0036	0.0048	0.131	0.0951	0.0082	0.0047	0.0063	0.023	0.0065	0.0081	0.1875
10	rs7095371	24930193	1.22	0.102418512327744	1.9	0.0281172319502089	0.0317214886237559	0.0120815705501823	0.1356	0.0511	0.005	0.0035	0.0066	0.0049	0.0038	0.0178	0.1654	0.0038	0.0062	0.0055	0.0963	0.0076	0.0047	0.0036	0.0048	0.1309	0.0951	0.0082	0.0047	0.0063	0.023	0.0064	0.008	0.1878
10	rs117313005	24950129	1.22	0.102418512327744	1.91	0.0244682236684294	0.0227640008789151	0.00950423792628744	0.1355	0.0513	0.0048	0.0035	0.0066	0.0046	0.0038	0.018	0.1656	0.0038	0.0062	0.0055	0.0963	0.0077	0.0046	0.0036	0.0049	0.1312	0.0949	0.0081	0.0047	0.0062	0.0231	0.0064	0.008	0.188
10	rs12244642	24962025	1.22	0.102418512327744	1.91	0.0244682236684294	0.0214918647647642	0.00917726755517757	0.1355	0.0513	0.0047	0.0035	0.0066	0.0046	0.0038	0.018	0.1657	0.0038	0.0062	0.0054	0.0963	0.0077	0.0046	0.0036	0.0049	0.1312	0.0949	0.0081	0.0046	0.0062	0.0232	0.0063	0.0079	0.1881
10	rs11815592	24994155	1.22	0.102418512327744	1.91	0.0244682236684294	0.0203854379859211	0.00909644682992234	0.1355	0.0514	0.0046	0.0035	0.0065	0.0046	0.0038	0.0181	0.1656	0.0038	0.0062	0.0054	0.0964	0.0077	0.0046	0.0036	0.0049	0.1312	0.0949	0.0081	0.0045	0.0062	0.0232	0.0063	0.0079	0.1881
10	rs72784298	24995973	1.22	0.102418512327744	1.91	0.0244682236684294	0.0209066081571323	0.00936728350879615	0.1355	0.0514	0.0046	0.0035	0.0065	0.0046	0.0038	0.0181	0.1656	0.0038	0.0062	0.0054	0.0964	0.0077	0.0046	0.0036	0.0049	0.1312	0.0949	0.0081	0.0045	0.0062	0.0232	0.0063	0.0079	0.1881
10	rs10764490	25004441	1.22	0.102418512327744	1.91	0.0244682236684294	0.0249289044913874	0.010959521571443	0.1355	0.0515	0.0046	0.0036	0.0065	0.0046	0.0038	0.0181	0.1657	0.0036	0.0062	0.0054	0.0964	0.0077	0.0046	0.0036	0.005	0.1312	0.0949	0.0081	0.0045	0.0062	0.0232	0.0063	0.0079	0.1881
10	rs7897303	25006547	1.22	0.102418512327744	1.91	0.0244682236684294	0.0231454265733782	0.0101473999207277	0.1354	0.0514	0.0046	0.0036	0.0065	0.0046	0.0038	0.0181	0.1657	0.0037	0.0062	0.0054	0.0964	0.0077	0.0046	0.0036	0.0049	0.1312	0.0949	0.0081	0.0045	0.0062	0.0232	0.0063	0.0079	0.1881
10	rs75644913	25009498	1.22	0.102418512327744	1.91	0.0244682236684294	0.0211572870778003	0.00986510719793148	0.1354	0.0514	0.0046	0.0036	0.0065	0.0046	0.0038	0.018	0.1657	0.0037	0.0062	0.0054	0.0964	0.0077	0.0046	0.0036	0.0049	0.1312	0.0949	0.0081	0.0045	0.0062	0.0232	0.0063	0.0079	0.1881
10	rs1414457	25028709	1.23	0.0887081089854507	1.92	0.0212190116555535	0.00908862875037456	0.00554815150635065	0.1345	0.0532	0.0047	0.0037	0.0063	0.0044	0.0037	0.0173	0.1667	0.0037	0.0065	0.0048	0.0961	0.0084	0.0045	0.0035	0.0051	0.1304	0.0956	0.0078	0.0046	0.0058	0.0238	0.0056	0.0081	0.1876
10	rs34180426	25030061	1.23	0.0887081089854507	1.92	0.0212190116555535	0.00953864656165686	0.00584260433449458	0.1345	0.0532	0.0047	0.0037	0.0063	0.0044	0.0037	0.0173	0.1666	0.0037	0.0065	0.0048	0.096	0.0084	0.0045	0.0035	0.0051	0.1304	0.0956	0.0078	0.0046	0.0058	0.0238	0.0056	0.0081	0.1879
10	rs117931815	25037765	1.23	0.0887081089854507	1.92	0.0212190116555535	0.0107157755464391	0.0054244304684325	0.1343	0.0534	0.0048	0.0037	0.0063	0.0044	0.0037	0.0173	0.1667	0.0037	0.0065	0.0048	0.0953	0.0085	0.0043	0.0035	0.0051	0.1303	0.0956	0.0079	0.0046	0.0058	0.0238	0.0056	0.008	0.189
10	rs10828698	25039389	1.22	0.102418512327744	1.92	0.0212190116555535	0.0114007338653431	0.00636618263033342	0.1342	0.0535	0.0048	0.0037	0.0063	0.0044	0.0037	0.0173	0.1667	0.0037	0.0065	0.0048	0.0952	0.0085	0.0043	0.0035	0.0051	0.1302	0.0956	0.0079	0.0046	0.0058	0.0238	0.0055	0.008	0.1892
10	rs72793551	25040901	1.22	0.102418512327744	1.92	0.0212190116555535	0.00961359213677444	0.0044326350884213	0.1343	0.0535	0.0048	0.0037	0.0062	0.0044	0.0037	0.0172	0.1667	0.0037	0.0065	0.0047	0.0953	0.0085	0.0043	0.0035	0.0051	0.1303	0.0956	0.0079	0.0046	0.0058	0.0238	0.0054	0.008	0.1892
10	rs7911992	25059463	1.22	0.102418512327744	1.92	0.0212190116555535	0.00705218811604162	0.00304632870133943	0.1346	0.0541	0.005	0.0037	0.0062	0.0041	0.0035	0.017	0.1672	0.0036	0.0065	0.0046	0.095	0.0083	0.0043	0.0035	0.0047	0.1301	0.096	0.0078	0.0044	0.0057	0.0233	0.0052	0.0081	0.1901
10	rs17592643	25075874	1.22	0.102418512327744	1.92	0.0212190116555535	0.00844863259639535	0.00269759498794566	0.1341	0.0545	0.005	0.0036	0.0062	0.004	0.0034	0.0168	0.1679	0.0036	0.0066	0.0045	0.0946	0.0081	0.0043	0.0036	0.0047	0.1301	0.0963	0.0077	0.0043	0.0058	0.0231	0.0051	0.0081	0.1907
10	rs11593521	25081855	1.22	0.102418512327744	1.91	0.0244682236684294	0.0156726772989414	0.00475134800676449	0.1336	0.055	0.0051	0.0036	0.0061	0.004	0.0035	0.0166	0.1687	0.0036	0.0068	0.0044	0.094	0.008	0.0043	0.0039	0.0047	0.1299	0.0965	0.0076	0.0041	0.0058	0.0228	0.005	0.0081	0.1912
10	rs11014238	25084295	1.22	0.102418512327744	1.9	0.0281172319502089	0.0187958030252824	0.00736365905494674	0.1333	0.055	0.0051	0.0036	0.0061	0.0039	0.0035	0.0165	0.1688	0.0036	0.0069	0.0044	0.0938	0.0079	0.0044	0.004	0.0047	0.1301	0.0966	0.0076	0.0041	0.0058	0.0228	0.0049	0.0081	0.1913
10	rs115941840	25085147	1.22	0.102418512327744	1.89	0.0322004798625665	0.0189530543641353	0.00768022255884735	0.1332	0.0551	0.0051	0.0036	0.006	0.004	0.0035	0.0165	0.1689	0.0037	0.0069	0.0044	0.0938	0.0079	0.0044	0.004	0.0047	0.1302	0.0966	0.0076	0.004	0.0058	0.0227	0.0049	0.0081	0.1913
10	rs75691914	25093692	1.22	0.102418512327744	1.89	0.0322004798625665	0.0199598127429817	0.0181707512241324	0.1327	0.0552	0.0051	0.0036	0.006	0.004	0.0035	0.0165	0.169	0.0037	0.007	0.0045	0.0935	0.0079	0.0045	0.004	0.0046	0.1307	0.0964	0.0076	0.0039	0.0059	0.0228	0.0049	0.0081	0.1913
10	rs7077191	25093876	1.22	0.102418512327744	1.89	0.0322004798625665	0.0208709731106737	0.021838138548968	0.1327	0.0552	0.0051	0.0036	0.006	0.004	0.0035	0.0165	0.169	0.0037	0.007	0.0045	0.0935	0.0079	0.0046	0.004	0.0046	0.1307	0.0964	0.0076	0.0039	0.0059	0.0228	0.0049	0.0081	0.1913
10	rs117288436	25109950	1.22	0.102418512327744	1.9	0.0281172319502089	0.0171513832859606	0.021713409974373	0.1324	0.0556	0.0049	0.0037	0.006	0.004	0.0034	0.0166	0.1693	0.0038	0.007	0.0044	0.0935	0.0079	0.0046	0.004	0.0046	0.1317	0.0958	0.0076	0.0038	0.0059	0.0229	0.0049	0.0082	0.1905
10	rs2484643	25110372	1.22	0.102418512327744	1.9	0.0281172319502089	0.0179758089653641	0.0279429009047389	0.1324	0.0556	0.0049	0.0037	0.006	0.004	0.0034	0.0166	0.1694	0.0038	0.007	0.0044	0.0934	0.008	0.0046	0.004	0.0046	0.1317	0.0957	0.0076	0.0038	0.0059	0.0229	0.0049	0.0083	0.1905
10	rs79660821	25113614	1.22	0.102418512327744	1.89	0.0322004798625665	0.0126208550024665	0.0208906907801202	0.1321	0.0557	0.0048	0.0037	0.006	0.004	0.0033	0.0166	0.1695	0.0038	0.0069	0.0043	0.0931	0.008	0.0047	0.004	0.0046	0.1322	0.0957	0.0075	0.0037	0.0058	0.0228	0.0048	0.0083	0.1909
10	rs9418459	25125228	1.22	0.102418512327744	1.89	0.0322004798625665	0.00816171411105155	0.0209722724199734	0.1313	0.056	0.0046	0.0038	0.0059	0.0039	0.003	0.0167	0.1698	0.0039	0.0068	0.0042	0.0921	0.008	0.0049	0.0039	0.0045	0.1339	0.0954	0.0074	0.0034	0.0054	0.0227	0.0046	0.0086	0.1923
10	rs10764505	25128350	1.22	0.102418512327744	1.89	0.0322004798625665	0.0133366219066871	0.0132915793851038	0.1309	0.0559	0.0047	0.0038	0.0058	0.0038	0.0028	0.0167	0.17	0.0038	0.0068	0.0042	0.0922	0.008	0.005	0.0039	0.0042	0.1341	0.0955	0.0075	0.0034	0.0055	0.0226	0.0047	0.0086	0.1924
10	rs75299079	25129140	1.22	0.102418512327744	1.89	0.0322004798625665	0.0132982134531361	0.0108121575669651	0.1309	0.0559	0.0047	0.0039	0.0058	0.0038	0.0028	0.0167	0.17	0.0038	0.0068	0.0042	0.0922	0.008	0.0051	0.0039	0.0042	0.1341	0.0954	0.0074	0.0034	0.0055	0.0226	0.0047	0.0086	0.1924
10	rs117177961	25136637	1.22	0.102418512327744	1.89	0.0322004798625665	0.0191279708679819	0.00743609436313294	0.1314	0.0559	0.0046	0.004	0.0058	0.0037	0.0027	0.0167	0.1699	0.0038	0.0068	0.0042	0.092	0.008	0.0051	0.0038	0.0041	0.1347	0.0952	0.0074	0.0033	0.0055	0.0226	0.0047	0.0086	0.1925
10	rs76008048	25137295	1.22	0.102418512327744	1.88	0.0367535648830228	0.0197879554228978	0.00753325145155703	0.1314	0.0559	0.0046	0.004	0.0058	0.0037	0.0027	0.0167	0.1699	0.0037	0.0067	0.0042	0.092	0.008	0.0051	0.0038	0.0041	0.1347	0.0952	0.0074	0.0032	0.0055	0.0226	0.0047	0.0086	0.1926
10	rs56307671	25139850	1.22	0.102418512327744	1.87	0.04181310425502	0.0215464784772966	0.00712488612769719	0.1316	0.0559	0.0046	0.0041	0.0058	0.0037	0.0027	0.0167	0.1698	0.0037	0.0067	0.0042	0.0919	0.008	0.0051	0.0037	0.0041	0.1349	0.095	0.0074	0.0032	0.0055	0.0226	0.0047	0.0086	0.1926
10	rs1124120	25146497	1.22	0.102418512327744	1.84	0.0604088827715036	0.0320707912532806	0.00532246270463347	0.1319	0.0558	0.0046	0.0042	0.0058	0.0036	0.0026	0.0167	0.1697	0.0037	0.0067	0.0042	0.0917	0.008	0.0052	0.0037	0.004	0.1352	0.0948	0.0073	0.0031	0.0055	0.0225	0.0047	0.0086	0.1928
10	rs7068993	25149899	1.22	0.102418512327744	1.83	0.0678757074061657	0.0409221076098128	0.0266925020420461	0.132	0.0558	0.0046	0.0043	0.0058	0.0036	0.0026	0.0167	0.1696	0.0037	0.0067	0.0042	0.0916	0.008	0.0052	0.0037	0.004	0.1354	0.0947	0.0073	0.0031	0.0055	0.0225	0.0047	0.0086	0.1928
10	rs75196307	25156468	1.22	0.102418512327744	1.83	0.0678757074061657	0.0405652146175951	0.0088032617126953	0.1319	0.0558	0.0045	0.0043	0.0058	0.0035	0.0026	0.0167	0.1694	0.0037	0.0067	0.0042	0.0917	0.0079	0.0054	0.0037	0.0041	0.1359	0.0947	0.0073	0.0031	0.0056	0.0224	0.0048	0.0085	0.1929
10	rs11014271	25160502	1.22	0.102418512327744	1.83	0.0678757074061657	0.0429014013136808	0.00686699612519373	0.1318	0.0558	0.0044	0.0043	0.0058	0.0035	0.0025	0.0167	0.1694	0.0037	0.0066	0.0042	0.0916	0.0079	0.0054	0.0037	0.0041	0.1361	0.0946	0.0073	0.0031	0.0056	0.0223	0.0048	0.0085	0.1929
10	rs2478093	25167258	1.22	0.102418512327744	1.82	0.0760422202337298	0.0410798212713304	0.00672843135079325	0.1317	0.0558	0.0044	0.0042	0.0058	0.0035	0.0025	0.0167	0.1694	0.0037	0.0066	0.0043	0.0916	0.0079	0.0053	0.0037	0.0041	0.1363	0.0946	0.0073	0.0031	0.0058	0.0223	0.0049	0.0086	0.1928
10	rs6482450	25168120	1.22	0.102418512327744	1.81	0.0849480383532209	0.0406649282638807	0.00510175821589636	0.1317	0.0558	0.0044	0.0042	0.0058	0.0035	0.0025	0.0167	0.1694	0.0037	0.0066	0.0043	0.0916	0.0079	0.0053	0.0037	0.0041	0.1364	0.0946	0.0073	0.0031	0.0058	0.0223	0.0049	0.0086	0.1928
10	rs74640492	25170302	1.22	0.102418512327744	1.81	0.0849480383532209	0.0396052991876509	0.00253191107212036	0.1316	0.0558	0.0044	0.0042	0.0058	0.0035	0.0025	0.0167	0.1694	0.0037	0.0066	0.0043	0.0916	0.0079	0.0053	0.0037	0.0041	0.1363	0.0946	0.0073	0.0031	0.0058	0.0223	0.0049	0.0086	0.1928
10	rs75927785	25175043	1.22	0.102418512327744	1.81	0.0849480383532209	0.038400132210553	0.00230704516604234	0.1315	0.0558	0.0044	0.0042	0.0058	0.0034	0.0026	0.0167	0.1694	0.0037	0.0066	0.0043	0.0915	0.008	0.0054	0.0037	0.0041	0.1361	0.0945	0.0073	0.0031	0.0058	0.0224	0.005	0.0087	0.1927
10	rs7916535	25177744	1.22	0.102418512327744	1.84	0.0604088827715036	0.0317454923983284	0.000184704858907498	0.1307	0.0558	0.0048	0.0041	0.0061	0.0031	0.0027	0.0167	0.1693	0.0038	0.0064	0.0041	0.0907	0.0086	0.0058	0.0037	0.0038	0.1354	0.0941	0.0078	0.003	0.0061	0.0234	0.005	0.009	0.1928
10	rs16925127	25179312	1.22	0.102418512327744	1.83	0.0678757074061657	0.0250505153574705	0.000134411607195166	0.1309	0.0559	0.0048	0.004	0.0061	0.0031	0.0027	0.0167	0.169	0.0038	0.0064	0.0041	0.0909	0.0087	0.0058	0.0037	0.0037	0.1355	0.094	0.0079	0.003	0.0061	0.0234	0.005	0.0091	0.1927
10	rs60455981	25179828	1.22	0.102418512327744	1.82	0.0760422202337298	0.020263165748054	0.000124485188199946	0.1311	0.056	0.0048	0.004	0.0061	0.0031	0.0027	0.0167	0.1689	0.0038	0.0062	0.0041	0.0908	0.0087	0.0059	0.0037	0.0037	0.1356	0.094	0.0079	0.003	0.0061	0.0234	0.005	0.0091	0.1926
10	rs16925138	25181968	1.22	0.102418512327744	1.82	0.0760422202337298	0.0122258070304692	6.87739972056001e-05	0.1321	0.0564	0.0047	0.004	0.0061	0.003	0.0026	0.0165	0.1677	0.0037	0.006	0.004	0.0918	0.0089	0.006	0.0034	0.0034	0.1349	0.0944	0.0083	0.003	0.0058	0.0235	0.0049	0.0089	0.1925
10	rs16925143	25182945	1.22	0.102418512327744	1.82	0.0760422202337298	0.0079038633291959	3.46485116610088e-05	0.1327	0.0563	0.0046	0.0039	0.0061	0.003	0.0025	0.0161	0.1668	0.0036	0.0057	0.0042	0.0919	0.0096	0.0061	0.0032	0.0033	0.1351	0.0945	0.0084	0.0031	0.0052	0.0241	0.0048	0.0091	0.1925
10	rs7901000	25184541	1.21	0.117675403133419	1.82	0.0760422202337298	0.00687980499180959	0.000108176284454776	0.1324	0.0563	0.0046	0.0039	0.0061	0.0029	0.0025	0.0159	0.1668	0.0035	0.0056	0.0042	0.0931	0.0099	0.006	0.0028	0.0032	0.1351	0.095	0.0084	0.0031	0.0051	0.0242	0.0047	0.0091	0.1923
10	rs61854288	25185698	1.21	0.117675403133419	1.78	0.116496372702931	0.00682178613843012	0.0001059553972208	0.1324	0.0563	0.0046	0.0039	0.0061	0.0029	0.0025	0.0159	0.1668	0.0035	0.0056	0.0042	0.0931	0.0099	0.006	0.0028	0.0032	0.1351	0.095	0.0084	0.0031	0.0051	0.0242	0.0047	0.0091	0.1923
10	rs7072126	25186482	1.21	0.117675403133419	1.78	0.116496372702931	0.00681022775313977	0.0001059553972208	0.1324	0.0563	0.0046	0.0039	0.0061	0.0029	0.0025	0.0159	0.1668	0.0035	0.0056	0.0042	0.0931	0.0099	0.006	0.0028	0.0032	0.1352	0.095	0.0084	0.0031	0.0051	0.0242	0.0047	0.0091	0.1923
10	rs77715437	25190371	1.21	0.117675403133419	1.78	0.116496372702931	0.00696950461509561	0.0001059553972208	0.1324	0.0563	0.0046	0.0039	0.0061	0.0029	0.0025	0.0159	0.1668	0.0035	0.0056	0.0042	0.0931	0.0099	0.006	0.0028	0.0032	0.1352	0.095	0.0084	0.0031	0.0051	0.0242	0.0047	0.0091	0.1923
10	rs17522290	25197880	1.21	0.117675403133419	1.76	0.141944438278083	0.00767759306383581	0.000408817627675766	0.1323	0.0563	0.0046	0.0039	0.007	0.0029	0.0025	0.016	0.1666	0.0035	0.0056	0.0042	0.093	0.0099	0.006	0.0028	0.0032	0.1348	0.095	0.0084	0.0031	0.0051	0.0242	0.0046	0.0091	0.1922
10	rs10828724	25207403	1.21	0.117675403133419	1.76	0.141944438278083	0.0167535199688653	0.00160466435106869	0.1321	0.0563	0.0045	0.0039	0.0078	0.0029	0.0025	0.016	0.1664	0.0035	0.0056	0.0042	0.0929	0.0099	0.0059	0.0028	0.0032	0.1345	0.0952	0.0084	0.0031	0.005	0.0243	0.0046	0.0091	0.1921
10	rs74122904	25218513	1.21	0.117675403133419	1.75	0.156107803097264	0.01887844790672	0.00260024479403566	0.1326	0.0565	0.0045	0.0038	0.0078	0.0029	0.0024	0.016	0.1666	0.0035	0.0056	0.0042	0.0927	0.01	0.0059	0.0027	0.0032	0.1345	0.0953	0.0085	0.0031	0.005	0.024	0.0044	0.0091	0.1919
10	rs7910241	25219389	1.21	0.117675403133419	1.75	0.156107803097264	0.0190862179279808	0.00247796409953082	0.1326	0.0565	0.0045	0.0038	0.0078	0.0029	0.0024	0.016	0.1667	0.0035	0.0056	0.0042	0.0927	0.01	0.0059	0.0027	0.0032	0.1345	0.0953	0.0085	0.0031	0.005	0.024	0.0044	0.0091	0.1918
10	rs72780362	25225899	1.22	0.102418512327744	1.76	0.141944438278083	0.0118811791195521	0.00381377747685128	0.1338	0.0566	0.0042	0.0036	0.0073	0.0024	0.0023	0.0158	0.1663	0.0034	0.0056	0.0042	0.0937	0.0101	0.0057	0.0023	0.0027	0.1353	0.0962	0.0088	0.003	0.0046	0.0244	0.0041	0.0088	0.1915
10	rs117726611	25227815	1.2	0.134574322401564	1.76	0.141944438278083	0.0300380330207854	0.0292679414373405	0.1361	0.0567	0.0038	0.0031	0.0062	0.0016	0.0021	0.0147	0.1653	0.0033	0.0055	0.0042	0.0956	0.0105	0.0053	0.0016	0.0018	0.137	0.0981	0.0094	0.0029	0.0038	0.0249	0.0037	0.0084	0.1911
10	rs10764511	25227898	1.2	0.134574322401564	1.75	0.156107803097264	0.0261118214772325	0.0239238420619822	0.1362	0.0567	0.0038	0.0031	0.0062	0.0016	0.0021	0.0147	0.1653	0.0033	0.0055	0.0042	0.0957	0.0105	0.0053	0.0016	0.0017	0.137	0.0982	0.0094	0.0029	0.0038	0.025	0.0037	0.0084	0.1911
10	rs10828731	25231515	1.2	0.134574322401564	1.75	0.156107803097264	0.013151743641554	0.0209722724199734	0.1366	0.0569	0.0038	0.0031	0.0061	0.0015	0.0021	0.0145	0.1656	0.0033	0.0054	0.0042	0.0958	0.0105	0.005	0.0016	0.0016	0.137	0.0985	0.0093	0.0029	0.0038	0.0251	0.0035	0.0085	0.1907
10	rs12767180	25233083	1.2	0.134574322401564	1.74	0.171280181914382	0.0126948170049863	0.0209314623950504	0.1366	0.057	0.0038	0.0031	0.0061	0.0015	0.0021	0.0145	0.1657	0.0033	0.0054	0.0043	0.0958	0.0105	0.0049	0.0016	0.0016	0.1371	0.0985	0.0093	0.0028	0.0038	0.0251	0.0035	0.0084	0.1906
10	rs274296	25236223	1.2	0.134574322401564	1.74	0.171280181914382	0.0135299039957348	0.0212179386400768	0.1367	0.0569	0.0038	0.0031	0.0061	0.0015	0.002	0.0145	0.1657	0.0033	0.0054	0.0043	0.0957	0.0105	0.0049	0.0016	0.0016	0.1371	0.0986	0.0092	0.0028	0.0038	0.025	0.0035	0.0084	0.1907
10	rs112702406	25239082	1.2	0.134574322401564	1.74	0.171280181914382	0.0124860944166681	0.0220049780229066	0.1371	0.0568	0.0037	0.003	0.006	0.0015	0.002	0.0144	0.1659	0.0032	0.0054	0.0043	0.0958	0.0105	0.0049	0.0016	0.0017	0.1369	0.099	0.0092	0.0028	0.0038	0.025	0.0036	0.0084	0.1904
10	rs1552772	25247710	1.2	0.134574322401564	1.73	0.187497716434302	0.00751844199314	0.0194092304747214	0.1381	0.0567	0.0036	0.003	0.0058	0.0015	0.0021	0.0142	0.1664	0.0031	0.0053	0.0042	0.0958	0.0105	0.0048	0.0016	0.0018	0.1364	0.1001	0.009	0.0027	0.0038	0.0249	0.0037	0.0084	0.1895
10	rs12761282	25255447	1.2	0.134574322401564	1.73	0.187497716434302	0.006953840357721	0.020404430872072	0.1383	0.0566	0.0036	0.0029	0.0057	0.0015	0.0021	0.014	0.1668	0.003	0.0053	0.0042	0.096	0.0106	0.0048	0.0016	0.0018	0.1363	0.1003	0.009	0.0026	0.0038	0.0248	0.0038	0.0083	0.1893
10	rs10828737	25258585	1.2	0.134574322401564	1.73	0.187497716434302	0.00697734692358168	0.0201633807425613	0.1383	0.0566	0.0036	0.0029	0.0057	0.0015	0.0021	0.014	0.1668	0.003	0.0053	0.0042	0.096	0.0106	0.0048	0.0016	0.0018	0.1363	0.1003	0.009	0.0026	0.0038	0.0248	0.0038	0.0083	0.1893
10	rs74835040	25263585	1.2	0.134574322401564	1.73	0.187497716434302	0.0077156620806566	0.0203239265900219	0.1383	0.0565	0.0036	0.0029	0.0057	0.0015	0.0021	0.014	0.1668	0.003	0.0053	0.0042	0.0961	0.0106	0.0048	0.0016	0.0018	0.1364	0.1004	0.009	0.0026	0.0037	0.0249	0.0038	0.0084	0.1892
10	rs11014339	25281589	1.2	0.134574322401564	1.73	0.187497716434302	0.00862259300311463	0.0205254762791252	0.1383	0.0563	0.0036	0.0028	0.0056	0.0015	0.0021	0.0139	0.1669	0.0029	0.0052	0.0042	0.0962	0.0107	0.0049	0.0016	0.0018	0.1365	0.1005	0.0091	0.0027	0.0038	0.025	0.0039	0.0084	0.1889
10	rs80337339	25285861	1.2	0.134574322401564	1.71	0.223208546872115	0.00853985369747388	0.0206063657619705	0.1383	0.0563	0.0036	0.0028	0.0056	0.0015	0.0021	0.0139	0.1671	0.0029	0.0052	0.0042	0.0961	0.0107	0.0049	0.0016	0.0018	0.1365	0.1004	0.0091	0.0027	0.0038	0.025	0.0039	0.0084	0.1889
10	rs16925223	25289734	1.2	0.134574322401564	1.71	0.223208546872115	0.00855818767947161	0.0206874091915595	0.1383	0.0563	0.0036	0.0028	0.0056	0.0015	0.0021	0.0139	0.1671	0.0029	0.0052	0.0042	0.0961	0.0107	0.0049	0.0016	0.0018	0.1365	0.1004	0.0091	0.0027	0.0038	0.025	0.0039	0.0084	0.1888
10	rs74774619	25303175	1.2	0.134574322401564	1.71	0.223208546872115	0.00906943572700054	0.0232327833270784	0.1382	0.0562	0.0036	0.0028	0.0056	0.0015	0.0021	0.0138	0.1671	0.0029	0.0052	0.0042	0.0962	0.0107	0.0049	0.0016	0.0018	0.1365	0.1004	0.0091	0.0027	0.0038	0.025	0.0039	0.0084	0.1887
10	rs117062393	25304609	1.2	0.134574322401564	1.71	0.223208546872115	0.00923842323197401	0.0223825980978101	0.1383	0.0562	0.0036	0.0028	0.0056	0.0015	0.0021	0.0138	0.1671	0.0029	0.0052	0.0042	0.0962	0.0107	0.0049	0.0016	0.0018	0.1365	0.1004	0.0091	0.0027	0.0038	0.025	0.0039	0.0084	0.1887
10	rs74891901	25307543	1.2	0.134574322401564	1.71	0.223208546872115	0.00930668365060468	0.0235771033924906	0.1383	0.0562	0.0036	0.0028	0.0056	0.0015	0.0021	0.0138	0.1671	0.0029	0.0052	0.0042	0.0963	0.0107	0.0049	0.0016	0.0018	0.1365	0.1004	0.0091	0.0027	0.0038	0.025	0.0039	0.0084	0.1887
10	rs41279890	25312868	1.2	0.134574322401564	1.71	0.223208546872115	0.00947900973165079	0.0244924375674286	0.1383	0.0562	0.0036	0.0028	0.0055	0.0015	0.0021	0.0138	0.1671	0.0029	0.0052	0.0042	0.0963	0.0107	0.0049	0.0016	0.0018	0.1365	0.1004	0.0091	0.0027	0.0038	0.0251	0.0039	0.0084	0.1886
10	rs34929144	25312895	1.2	0.134574322401564	1.7	0.24276969786222	0.00948396863867427	0.0244484736939065	0.1383	0.0562	0.0036	0.0028	0.0055	0.0015	0.0021	0.0138	0.1671	0.0029	0.0052	0.0042	0.0963	0.0107	0.0049	0.0016	0.0018	0.1365	0.1004	0.0091	0.0027	0.0038	0.0251	0.0039	0.0084	0.1886
10	rs41279892	25313254	1.2	0.134574322401564	1.7	0.24276969786222	0.00957356583374123	0.024668668750964	0.1383	0.0562	0.0036	0.0028	0.0055	0.0015	0.0021	0.0138	0.1671	0.0029	0.0052	0.0042	0.0963	0.0107	0.0049	0.0016	0.0018	0.1364	0.1005	0.0091	0.0027	0.0038	0.0251	0.0039	0.0084	0.1887
10	rs41279894	25313348	1.2	0.134574322401564	1.7	0.24276969786222	0.00959356316274054	0.0247570096144036	0.1383	0.0562	0.0036	0.0028	0.0055	0.0015	0.0021	0.0138	0.1671	0.0029	0.0052	0.0042	0.0963	0.0107	0.0049	0.0016	0.0018	0.1364	0.1005	0.0091	0.0027	0.0038	0.0251	0.0039	0.0084	0.1887
10	rs113278573	25319093	1.2	0.134574322401564	1.7	0.24276969786222	0.00987686244586989	0.0271986725655142	0.1382	0.0561	0.0036	0.0028	0.0055	0.0015	0.0021	0.0138	0.1671	0.0029	0.0052	0.0042	0.0964	0.0107	0.0049	0.0016	0.0018	0.1364	0.1006	0.0091	0.0027	0.0038	0.0251	0.0039	0.0085	0.1885
10	rs6482467	25320223	1.2	0.134574322401564	1.7	0.24276969786222	0.0103984450347706	0.0272911844961609	0.1382	0.0561	0.0036	0.0028	0.0055	0.0015	0.0021	0.0139	0.1671	0.0028	0.005	0.0042	0.0966	0.0105	0.0049	0.0016	0.0019	0.1364	0.1009	0.0091	0.0027	0.0038	0.0251	0.004	0.0084	0.1885
10	rs12242409	25326299	1.2	0.134574322401564	1.7	0.24276969786222	0.0111296307137582	0.0312104434218983	0.1383	0.0561	0.0036	0.0028	0.0056	0.0015	0.0021	0.0139	0.1671	0.0028	0.005	0.0042	0.0967	0.0105	0.005	0.0016	0.0018	0.1363	0.1009	0.0091	0.0028	0.0038	0.0251	0.004	0.0083	0.1884
10	rs56041199	25334053	1.2	0.134574322401564	1.7	0.24276969786222	0.0124069702483598	0.0222563817634736	0.138	0.0556	0.0037	0.0029	0.0056	0.0015	0.0021	0.0137	0.1672	0.0028	0.0051	0.0042	0.0974	0.0105	0.0051	0.0016	0.0019	0.136	0.1011	0.0091	0.0028	0.0039	0.0252	0.0041	0.0083	0.188
10	rs4749000	25336332	1.2	0.134574322401564	1.7	0.24276969786222	0.0125349732579465	0.0228483206151456	0.1379	0.0556	0.0037	0.0029	0.0056	0.0015	0.0021	0.0137	0.1672	0.0028	0.0051	0.0042	0.0975	0.0105	0.0051	0.0016	0.0019	0.1361	0.101	0.0091	0.0028	0.0039	0.0252	0.0042	0.0083	0.188
10	rs12219239	25346357	1.2	0.134574322401564	1.69	0.263511633917478	0.020193535118186	0.0164605891039461	0.1381	0.0546	0.0036	0.0031	0.0056	0.0017	0.0023	0.0135	0.1673	0.0028	0.0051	0.0043	0.0975	0.0105	0.0052	0.0018	0.0019	0.1356	0.1007	0.0091	0.0029	0.004	0.0252	0.0042	0.0083	0.1881
10	rs77566619	25348880	1.2	0.134574322401564	1.69	0.263511633917478	0.0193461585049881	0.0128069902362815	0.1382	0.0546	0.0036	0.0031	0.0055	0.0017	0.0023	0.0135	0.1673	0.0028	0.0051	0.0043	0.0975	0.0105	0.0052	0.0018	0.0019	0.1356	0.1007	0.0091	0.0029	0.004	0.0253	0.0042	0.0083	0.1881
10	rs55694736	25350125	1.2	0.134574322401564	1.69	0.263511633917478	0.0193208910614128	0.0129997392291105	0.1382	0.0546	0.0036	0.0031	0.0055	0.0017	0.0023	0.0135	0.1673	0.0028	0.0051	0.0043	0.0975	0.0105	0.0052	0.0018	0.0019	0.1356	0.1007	0.0091	0.0029	0.004	0.0253	0.0042	0.0082	0.1881
10	rs16925311	25358467	1.2	0.134574322401564	1.68	0.285465824887251	0.0191781621068155	0.0123000889687837	0.1381	0.0546	0.0036	0.0031	0.0055	0.0017	0.0023	0.0136	0.1674	0.0028	0.0052	0.0043	0.0975	0.0105	0.0052	0.0018	0.0019	0.1355	0.1006	0.0091	0.0029	0.0041	0.0253	0.0042	0.0082	0.188
10	rs10828753	25359690	1.2	0.134574322401564	1.68	0.285465824887251	0.0191614210568312	0.0124258456638131	0.1381	0.0546	0.0036	0.0031	0.0055	0.0017	0.0023	0.0136	0.1674	0.0028	0.0052	0.0043	0.0975	0.0105	0.0052	0.0018	0.0019	0.1355	0.1006	0.0091	0.0029	0.0041	0.0253	0.0042	0.0082	0.188
10	rs11014380	25361365	1.2	0.134574322401564	1.69	0.263511633917478	0.0178960685917336	0.0109299673986953	0.1381	0.0546	0.0036	0.0031	0.0055	0.0017	0.0023	0.0136	0.1674	0.0028	0.0052	0.0044	0.0974	0.0105	0.0052	0.0018	0.0019	0.1355	0.1006	0.0091	0.003	0.0041	0.0253	0.0042	0.0082	0.1879
10	rs72780397	25374719	1.2	0.134574322401564	1.68	0.285465824887251	0.0131390641795526	0.0182851640271501	0.1383	0.0547	0.0037	0.003	0.0051	0.0018	0.0024	0.0138	0.1674	0.0028	0.0053	0.0045	0.0973	0.0105	0.0052	0.0018	0.002	0.1351	0.1007	0.0091	0.003	0.0043	0.0256	0.0043	0.0081	0.1872
10	rs10508683	25375783	1.2	0.134574322401564	1.69	0.263511633917478	0.0137187163309129	0.0206468682382012	0.1384	0.0546	0.0037	0.003	0.0051	0.0018	0.0024	0.0138	0.1674	0.0028	0.0053	0.0045	0.0974	0.0105	0.0052	0.0018	0.002	0.1352	0.1007	0.0087	0.003	0.0043	0.0257	0.0043	0.0081	0.1873
10	rs72782207	25385138	1.2	0.134574322401564	1.73	0.187497716434302	0.0116130711093021	0.0122374530174724	0.1385	0.0546	0.0037	0.0029	0.0051	0.0018	0.0024	0.0138	0.1673	0.0029	0.0053	0.0045	0.0973	0.0105	0.0052	0.0018	0.002	0.1351	0.1007	0.0087	0.0031	0.0044	0.0257	0.0043	0.0082	0.1872
10	rs77996822	25391659	1.2	0.134574322401564	1.77	0.128753168183355	0.0063894088929956	0.022636058365174	0.1392	0.054	0.0037	0.0027	0.0052	0.0017	0.0024	0.0137	0.1662	0.0034	0.0052	0.0049	0.0968	0.0107	0.0053	0.0018	0.0019	0.1346	0.1009	0.0085	0.0033	0.005	0.0261	0.0045	0.0083	0.1868
10	rs111238065	25395201	1.2	0.134574322401564	1.77	0.128753168183355	0.00633097139758971	0.022636058365174	0.1393	0.054	0.0037	0.0027	0.0052	0.0017	0.0024	0.0137	0.1661	0.0035	0.0052	0.0049	0.0967	0.0107	0.0054	0.0018	0.0019	0.1345	0.1009	0.0085	0.0033	0.005	0.0262	0.0045	0.0084	0.1868
10	rs17616467	25395579	1.2	0.134574322401564	1.77	0.128753168183355	0.00634189682573356	0.0225514194646448	0.1393	0.054	0.0037	0.0027	0.0052	0.0017	0.0024	0.0137	0.1661	0.0035	0.0052	0.0049	0.0967	0.0107	0.0054	0.0018	0.0019	0.1345	0.1009	0.0085	0.0033	0.005	0.0262	0.0045	0.0084	0.1868
10	rs80204798	25405279	1.2	0.134574322401564	1.77	0.128753168183355	0.00647044015019608	0.0298928809364368	0.1394	0.0539	0.0037	0.0027	0.0052	0.0017	0.0024	0.0137	0.1659	0.0035	0.0052	0.005	0.0967	0.0108	0.0054	0.0018	0.0019	0.1344	0.101	0.0084	0.0034	0.0051	0.0262	0.0045	0.0084	0.1867
10	rs11597566	25406671	1.2	0.134574322401564	1.77	0.128753168183355	0.00648896655766459	0.0290768923996497	0.1393	0.0539	0.0037	0.0027	0.0052	0.0017	0.0024	0.0137	0.1659	0.0035	0.0052	0.005	0.0968	0.0108	0.0054	0.0018	0.0019	0.1344	0.101	0.0084	0.0034	0.0051	0.0263	0.0045	0.0084	0.1867
10	rs79966494	25406941	1.2	0.134574322401564	1.77	0.128753168183355	0.00647044015019608	0.0285545245579515	0.1393	0.0539	0.0037	0.0027	0.0052	0.0017	0.0023	0.0137	0.1659	0.0035	0.0052	0.005	0.0968	0.0108	0.0054	0.0018	0.0019	0.1344	0.101	0.0084	0.0034	0.0051	0.0263	0.0045	0.0084	0.1867
10	rs112257560	25408435	1.2	0.134574322401564	1.78	0.116496372702931	0.00660098688043376	0.0308663190889383	0.1393	0.0539	0.0037	0.0027	0.0052	0.0017	0.0023	0.0137	0.1659	0.0036	0.0052	0.005	0.0969	0.0108	0.0054	0.0018	0.0019	0.1344	0.101	0.0084	0.0034	0.0052	0.0263	0.0045	0.0084	0.1867
10	rs185828217	25417504	1.2	0.134574322401564	1.78	0.116496372702931	0.00641143011047286	0.0296517909980585	0.1392	0.0538	0.0038	0.0026	0.0052	0.0017	0.0023	0.0137	0.1658	0.0036	0.0052	0.0051	0.0968	0.0108	0.0054	0.0018	0.002	0.1344	0.101	0.0084	0.0034	0.0052	0.0263	0.0045	0.0084	0.1865
10	rs4747512	25417900	1.2	0.134574322401564	1.78	0.116496372702931	0.00732918569123594	0.0386221989422555	0.1391	0.0536	0.0038	0.0026	0.0052	0.0016	0.0024	0.0137	0.1656	0.0038	0.0052	0.0052	0.0967	0.0108	0.0055	0.0018	0.002	0.1343	0.101	0.0084	0.0035	0.0054	0.0264	0.0046	0.0085	0.1863
10	rs16925403	25418512	1.2	0.134574322401564	1.79	0.105135818603982	0.00684881449311002	0.0331093022106909	0.1384	0.0537	0.0037	0.0025	0.0051	0.0015	0.0023	0.0139	0.1653	0.0038	0.0051	0.0051	0.097	0.011	0.0055	0.0019	0.0021	0.1353	0.1008	0.0083	0.0035	0.0055	0.0269	0.0047	0.0084	0.1856
10	rs16925405	25419620	1.21	0.117675403133419	1.79	0.105135818603982	0.0061974176138618	0.0360013524982591	0.1386	0.054	0.0035	0.0023	0.0051	0.0014	0.0022	0.0141	0.1647	0.0038	0.0051	0.0051	0.0962	0.0111	0.0055	0.0019	0.0023	0.1368	0.1007	0.0084	0.0037	0.0056	0.0272	0.0048	0.0081	0.1847
10	rs1926048	25425238	1.2	0.134574322401564	1.79	0.105135818603982	0.0103559694355369	0.0562378374433771	0.1387	0.0538	0.0038	0.0024	0.0052	0.0015	0.0024	0.0147	0.163	0.0042	0.0051	0.0053	0.0935	0.0112	0.0056	0.0021	0.0029	0.1399	0.0997	0.0088	0.0039	0.0063	0.0275	0.0056	0.0077	0.1821
10	rs17533011	25425714	1.2	0.134574322401564	1.79	0.105135818603982	0.0100415648886481	0.0544545243824186	0.1387	0.0538	0.0038	0.0024	0.0052	0.0015	0.0024	0.0147	0.163	0.0042	0.0051	0.0053	0.0935	0.0112	0.0056	0.0021	0.0029	0.1398	0.0997	0.0088	0.0039	0.0063	0.0275	0.0056	0.0077	0.1821
10	rs11014413	25425819	1.2	0.134574322401564	1.79	0.105135818603982	0.00994866625420789	0.0533839117824045	0.1387	0.0538	0.0038	0.0024	0.0052	0.0015	0.0024	0.0147	0.163	0.0042	0.0051	0.0053	0.0935	0.0112	0.0056	0.0021	0.0029	0.1398	0.0997	0.0088	0.0039	0.0063	0.0275	0.0056	0.0077	0.1821
10	rs12219205	25432195	1.2	0.134574322401564	1.79	0.105135818603982	0.00970411494914782	0.0454468228168755	0.1387	0.0538	0.0039	0.0024	0.0052	0.0016	0.0026	0.0146	0.163	0.0042	0.0051	0.0052	0.0934	0.0112	0.0056	0.0021	0.003	0.1399	0.0995	0.0088	0.0038	0.0063	0.0276	0.0056	0.0077	0.1822
10	rs61855460	25433273	1.2	0.134574322401564	1.79	0.105135818603982	0.00951873609844834	0.0412700067924072	0.1387	0.0538	0.0039	0.0024	0.0051	0.0016	0.0026	0.0147	0.163	0.0042	0.0051	0.0052	0.0934	0.0112	0.0056	0.0021	0.003	0.1399	0.0994	0.0088	0.0038	0.0063	0.0276	0.0056	0.0077	0.1822
10	rs72792064	25433794	1.2	0.134574322401564	1.79	0.105135818603982	0.00957356583374123	0.0396058611667945	0.1387	0.0538	0.0039	0.0024	0.0051	0.0016	0.0026	0.0147	0.1629	0.0042	0.0051	0.0052	0.0934	0.0112	0.0056	0.0021	0.003	0.1399	0.0994	0.0088	0.0038	0.0063	0.0276	0.0056	0.0077	0.1822
10	rs75007914	25435437	1.2	0.134574322401564	1.79	0.105135818603982	0.00775387556321363	0.037596035498479	0.1387	0.0538	0.0039	0.0025	0.0051	0.0016	0.0026	0.0146	0.1629	0.0042	0.0051	0.0052	0.0934	0.0112	0.0056	0.0021	0.003	0.14	0.0994	0.009	0.0037	0.0062	0.0276	0.0056	0.0077	0.1823
10	rs117376508	25436989	1.2	0.134574322401564	1.79	0.105135818603982	0.00807359727385345	0.035738633523189	0.1387	0.0537	0.0039	0.0025	0.0051	0.0016	0.0027	0.0146	0.1628	0.0042	0.0051	0.0052	0.0933	0.0111	0.0056	0.0021	0.003	0.14	0.0994	0.009	0.0037	0.0062	0.0276	0.0056	0.0077	0.1823
10	rs72792065	25441649	1.2	0.134574322401564	1.79	0.105135818603982	0.00918989906750682	0.0408232272498776	0.1387	0.0537	0.0039	0.0026	0.0051	0.0016	0.0028	0.0146	0.1627	0.0042	0.005	0.0053	0.0932	0.0111	0.0056	0.0021	0.003	0.1402	0.0993	0.009	0.0035	0.0062	0.0276	0.0057	0.0076	0.1825
10	rs12240931	25441735	1.2	0.134574322401564	1.79	0.105135818603982	0.00934095710588378	0.0398810790597728	0.1387	0.0537	0.0039	0.0026	0.0051	0.0016	0.0028	0.0146	0.1627	0.0042	0.005	0.0053	0.0932	0.0111	0.0056	0.0021	0.003	0.1402	0.0993	0.009	0.0035	0.0062	0.0276	0.0057	0.0076	0.1825
10	rs77121745	25449101	1.2	0.134574322401564	1.79	0.105135818603982	0.00873386067282691	0.0304264771857121	0.1386	0.0534	0.0039	0.0027	0.0051	0.0017	0.0028	0.0146	0.1626	0.0043	0.005	0.0052	0.0934	0.011	0.0056	0.0021	0.0031	0.1405	0.0992	0.0089	0.0036	0.0062	0.0275	0.0057	0.0077	0.1824
10	rs113658056	25451311	1.2	0.134574322401564	1.79	0.105135818603982	0.00936058490157882	0.0316554863022853	0.1386	0.0534	0.0039	0.0027	0.0051	0.0017	0.0028	0.0146	0.1625	0.0043	0.005	0.0052	0.0934	0.011	0.0056	0.0021	0.0031	0.1405	0.0992	0.0089	0.0036	0.0062	0.0275	0.0057	0.0077	0.1823
10	rs1934556	25455176	1.2	0.134574322401564	1.79	0.105135818603982	0.00944435242605656	0.0308663190889383	0.1386	0.0534	0.0039	0.0027	0.0051	0.0017	0.0028	0.0146	0.1626	0.0043	0.005	0.0052	0.0934	0.011	0.0056	0.0022	0.0031	0.1405	0.0992	0.0089	0.0036	0.0062	0.0275	0.0057	0.0078	0.1823
10	rs118142490	25462468	1.2	0.134574322401564	1.79	0.105135818603982	0.0100778687292502	0.0264639067913455	0.1384	0.0533	0.0039	0.0027	0.0051	0.0018	0.0029	0.0147	0.1626	0.0044	0.005	0.0053	0.0932	0.0111	0.0057	0.0022	0.0031	0.1406	0.0991	0.0089	0.0036	0.0062	0.0274	0.0057	0.0078	0.182
10	rs1001948	25466693	1.2	0.134574322401564	1.79	0.105135818603982	0.0120347553226687	0.030134880034563	0.1383	0.0533	0.004	0.0028	0.0051	0.0018	0.0029	0.0147	0.1626	0.0045	0.005	0.0053	0.0931	0.0112	0.0057	0.0022	0.0032	0.1407	0.099	0.0089	0.0037	0.0063	0.0274	0.0057	0.0079	0.1819
10	rs11818773	25482005	1.21	0.117675403133419	1.79	0.105135818603982	0.011073766497746	0.0281774060916844	0.138	0.0532	0.004	0.0028	0.0051	0.0019	0.0029	0.0148	0.1629	0.0047	0.005	0.0053	0.0933	0.0112	0.0057	0.0022	0.0033	0.1405	0.0984	0.009	0.0037	0.0063	0.0272	0.0057	0.008	0.1818
10	rs77067981	25485703	1.21	0.117675403133419	1.79	0.105135818603982	0.0103506692099038	0.0238369309313263	0.1379	0.0532	0.004	0.0028	0.0051	0.0019	0.0029	0.0149	0.163	0.0047	0.005	0.0053	0.0932	0.0112	0.0058	0.0022	0.0033	0.1405	0.0983	0.009	0.0037	0.0063	0.0271	0.0058	0.008	0.1818
10	rs7101310	25485777	1.21	0.117675403133419	1.79	0.105135818603982	0.0103559694355369	0.0237935319566994	0.1379	0.0532	0.004	0.0028	0.0051	0.0019	0.0029	0.0149	0.163	0.0047	0.005	0.0053	0.0932	0.0112	0.0058	0.0022	0.0033	0.1405	0.0983	0.009	0.0037	0.0063	0.0271	0.0058	0.008	0.1818
10	rs117080668	25486278	1.21	0.117675403133419	1.79	0.105135818603982	0.0103083411012685	0.0240109040340978	0.1379	0.0532	0.004	0.0028	0.0051	0.0019	0.0029	0.0149	0.163	0.0047	0.005	0.0053	0.0932	0.0112	0.0058	0.0022	0.0033	0.1405	0.0983	0.009	0.0037	0.0063	0.0271	0.0058	0.008	0.1818
10	rs117492462	25487105	1.21	0.117675403133419	1.79	0.105135818603982	0.0100622978100447	0.0241854801803662	0.1379	0.0532	0.004	0.0028	0.0051	0.0019	0.0029	0.0149	0.163	0.0047	0.0051	0.0053	0.0932	0.0112	0.0058	0.0022	0.0033	0.1405	0.0983	0.009	0.0037	0.0063	0.0271	0.0058	0.008	0.1818
10	rs2765710	25511599	1.21	0.117675403133419	1.79	0.105135818603982	0.0113381725479275	0.0316058930105514	0.1377	0.0532	0.004	0.0029	0.0051	0.0019	0.0029	0.0151	0.1636	0.0049	0.0051	0.0054	0.0929	0.0111	0.006	0.0022	0.0034	0.1407	0.0976	0.0089	0.0036	0.0064	0.0268	0.0058	0.008	0.1814
10	rs67679209	25517572	1.21	0.117675403133419	1.78	0.116496372702931	0.0139823512990294	0.0327052416685985	0.1373	0.0529	0.004	0.003	0.0052	0.002	0.0028	0.0153	0.164	0.005	0.0052	0.0055	0.093	0.0111	0.0061	0.0022	0.0035	0.1406	0.0973	0.0088	0.0037	0.0064	0.0268	0.0058	0.008	0.1813
10	rs1931293	25523740	1.21	0.117675403133419	1.78	0.116496372702931	0.0166475705374516	0.0319538013725012	0.1371	0.0526	0.004	0.0031	0.0052	0.0021	0.0029	0.0154	0.1642	0.005	0.0052	0.0056	0.0928	0.0111	0.0061	0.0023	0.0036	0.1407	0.0971	0.0087	0.0037	0.0064	0.0269	0.0059	0.008	0.1811
10	rs1339999	25532099	1.21	0.117675403133419	1.77	0.128753168183355	0.0161104463854724	0.0287439639838225	0.137	0.0527	0.0041	0.0031	0.0052	0.0021	0.0029	0.0155	0.1643	0.0051	0.0052	0.0056	0.0927	0.0111	0.0061	0.0022	0.0036	0.1408	0.0969	0.0087	0.0037	0.0064	0.0269	0.0058	0.008	0.1812
10	rs2781259	25542911	1.21	0.117675403133419	1.77	0.128753168183355	0.0160075048934514	0.0264639067913455	0.1371	0.0526	0.0041	0.0031	0.0052	0.0021	0.0029	0.0155	0.1642	0.0051	0.0052	0.0056	0.0927	0.0111	0.0061	0.0022	0.0036	0.1408	0.097	0.0087	0.0037	0.0064	0.0269	0.0058	0.008	0.1813
10	rs2807256	25555314	1.21	0.117675403133419	1.77	0.128753168183355	0.016852344071992	0.0211358964270646	0.1371	0.0525	0.0041	0.0031	0.0052	0.0021	0.0029	0.0155	0.1641	0.0052	0.0052	0.0056	0.0926	0.0111	0.006	0.0022	0.0036	0.1408	0.097	0.0087	0.0038	0.0064	0.0269	0.0058	0.008	0.1813
10	rs11014478	25558732	1.21	0.117675403133419	1.77	0.128753168183355	0.017493410257467	0.020404430872072	0.1372	0.0525	0.0041	0.0031	0.0052	0.0021	0.0029	0.0155	0.1641	0.0052	0.0052	0.0056	0.0925	0.0111	0.006	0.0022	0.0036	0.1407	0.097	0.0087	0.0038	0.0064	0.0269	0.0058	0.008	0.1814
10	rs2491198	25559939	1.21	0.117675403133419	1.77	0.128753168183355	0.016943945417386	0.0202837322743333	0.1372	0.0525	0.0041	0.0031	0.0052	0.0021	0.0029	0.0154	0.1641	0.0052	0.0053	0.0056	0.0925	0.0111	0.006	0.0022	0.0036	0.1407	0.097	0.0087	0.0038	0.0064	0.0269	0.0058	0.008	0.1814
10	rs1413402	25564748	1.21	0.117675403133419	1.77	0.128753168183355	0.0114578324406203	0.0130643109999383	0.1376	0.0524	0.0042	0.0032	0.0052	0.0022	0.003	0.0154	0.164	0.0052	0.0053	0.0056	0.0924	0.0111	0.006	0.0023	0.0037	0.141	0.0968	0.0087	0.0038	0.0063	0.0267	0.0057	0.0078	0.1813
10	rs75721564	25575282	1.21	0.117675403133419	1.77	0.128753168183355	0.00865493384964561	0.0108121575669651	0.1377	0.0524	0.0042	0.0032	0.0053	0.0022	0.003	0.0154	0.1639	0.0053	0.0053	0.0056	0.0924	0.0111	0.006	0.0023	0.0037	0.1411	0.0967	0.0086	0.0038	0.0063	0.0267	0.0057	0.0078	0.1812
10	rs78971816	25575682	1.21	0.117675403133419	1.78	0.116496372702931	0.00865493384964561	0.0107828068519291	0.1377	0.0524	0.0042	0.0032	0.0053	0.0022	0.003	0.0154	0.164	0.0053	0.0053	0.0056	0.0924	0.0111	0.006	0.0023	0.0037	0.141	0.0968	0.0086	0.0038	0.0063	0.0267	0.0057	0.0077	0.1813
10	rs67384011	25576578	1.21	0.117675403133419	1.78	0.116496372702931	0.00813520226742147	0.0110187519350854	0.1377	0.0524	0.0042	0.0032	0.0054	0.0023	0.003	0.0154	0.1639	0.0053	0.0053	0.0056	0.0923	0.0111	0.006	0.0023	0.0037	0.141	0.0968	0.0086	0.0038	0.0062	0.0267	0.0057	0.0077	0.1812
10	rs78104485	25579331	1.22	0.102418512327744	1.78	0.116496372702931	0.0134846196475161	0.00726765541753995	0.1394	0.0523	0.0049	0.0035	0.0058	0.0031	0.0033	0.0145	0.1638	0.0056	0.005	0.0058	0.0913	0.0111	0.006	0.0024	0.0045	0.1414	0.0955	0.0084	0.0039	0.0061	0.0272	0.0057	0.0069	0.1794
10	rs11597347	25580274	1.21	0.117675403133419	1.78	0.116496372702931	0.0181199955446532	0.00512161637584443	0.1401	0.0521	0.0051	0.0037	0.006	0.0035	0.0034	0.0144	0.1639	0.0056	0.005	0.0059	0.0912	0.011	0.0058	0.0025	0.0047	0.1412	0.0958	0.0084	0.0039	0.0061	0.0271	0.0055	0.0067	0.1781
10	rs2807254	25581177	1.21	0.117675403133419	1.79	0.105135818603982	0.024357009120393	0.00652336745166556	0.1403	0.0524	0.0053	0.0038	0.0062	0.0038	0.0036	0.0141	0.1641	0.0057	0.0049	0.0061	0.091	0.0111	0.0056	0.0026	0.0049	0.1416	0.0955	0.0082	0.0041	0.006	0.0271	0.0053	0.0063	0.1773
10	rs73608258	25581298	1.21	0.117675403133419	1.79	0.105135818603982	0.0229732211717573	0.00689023455610279	0.1405	0.0522	0.0052	0.0038	0.0062	0.0038	0.0036	0.014	0.1636	0.0056	0.0049	0.0061	0.0908	0.0111	0.0056	0.0026	0.0047	0.1427	0.0958	0.0083	0.0041	0.0059	0.0269	0.0052	0.0063	0.1775
10	rs73608260	25581379	1.21	0.117675403133419	1.8	0.0946327581538143	0.0193967654806096	0.00426870762336423	0.14	0.0524	0.0051	0.0037	0.0061	0.0038	0.0034	0.0141	0.1635	0.0056	0.0049	0.0061	0.0909	0.011	0.0054	0.0025	0.0047	0.143	0.0962	0.0083	0.0041	0.0058	0.0268	0.0051	0.0063	0.1782
10	rs1245966	25582586	1.23	0.0887081089854507	1.8	0.0946327581538143	0.0086827280653887	0.000853579995249317	0.1383	0.0525	0.0046	0.0035	0.0061	0.0036	0.0031	0.0145	0.1647	0.0054	0.0052	0.0058	0.0914	0.0111	0.0049	0.0022	0.0042	0.1454	0.097	0.0082	0.0041	0.0052	0.0268	0.0045	0.0064	0.1785
10	rs12242545	25586279	1.24	0.0764474044013007	1.8	0.0946327581538143	0.00805606153208028	0.00243792329716486	0.1391	0.0529	0.004	0.0033	0.0061	0.0035	0.0029	0.0148	0.1656	0.0054	0.0052	0.0051	0.0921	0.0111	0.0043	0.0017	0.0038	0.1467	0.0975	0.0081	0.004	0.0045	0.0267	0.004	0.0063	0.178
10	rs58585465	25591541	1.24	0.0764474044013007	1.8	0.0946327581538143	0.00981562909822587	0.004770465624889	0.1396	0.0529	0.004	0.0033	0.0061	0.0035	0.0029	0.0149	0.1656	0.0054	0.0052	0.005	0.0922	0.011	0.0043	0.0017	0.0038	0.1468	0.0975	0.0081	0.004	0.0044	0.0266	0.0039	0.0062	0.178
10	rs2807251	25595768	1.24	0.0764474044013007	1.8	0.0946327581538143	0.00968394319310725	0.00288361109680833	0.1395	0.0529	0.004	0.0033	0.0061	0.0035	0.0029	0.0149	0.1656	0.0054	0.0052	0.005	0.0924	0.011	0.0043	0.0017	0.0038	0.1468	0.0975	0.0081	0.004	0.0044	0.0266	0.0038	0.0062	0.178
10	rs34966230	25608794	1.24	0.0764474044013007	1.81	0.0849480383532209	0.0106073992827582	0.00340237842037429	0.1394	0.0528	0.0039	0.0034	0.0062	0.0035	0.0028	0.0149	0.1656	0.0054	0.0052	0.005	0.0926	0.011	0.0043	0.0017	0.0037	0.1469	0.0975	0.0081	0.004	0.0044	0.0266	0.0038	0.0063	0.1779
10	rs77060942	25610967	1.24	0.0764474044013007	1.81	0.0849480383532209	0.0106344155276563	0.00358025681480751	0.1394	0.0528	0.0039	0.0034	0.0062	0.0035	0.0028	0.0149	0.1656	0.0054	0.0052	0.005	0.0927	0.011	0.0043	0.0017	0.0037	0.147	0.0975	0.0081	0.004	0.0044	0.0266	0.0038	0.0063	0.1779
10	rs9919475	25616444	1.24	0.0764474044013007	1.81	0.0849480383532209	0.0105320290802709	0.00569436795020911	0.1394	0.0528	0.0039	0.0034	0.0062	0.0035	0.0028	0.0149	0.1655	0.0054	0.0052	0.0051	0.0927	0.011	0.0043	0.0017	0.0037	0.147	0.0975	0.0081	0.004	0.0044	0.0266	0.0038	0.0063	0.1779
10	rs78276822	25623190	1.24	0.0764474044013007	1.81	0.0849480383532209	0.0111352287694375	0.00838567625813978	0.1396	0.0527	0.0039	0.0035	0.0062	0.0036	0.0028	0.015	0.1653	0.0054	0.0052	0.0051	0.0928	0.011	0.0042	0.0017	0.0037	0.147	0.0976	0.0081	0.004	0.0044	0.0266	0.0038	0.0066	0.1776
10	rs1760758	25637069	1.24	0.0764474044013007	1.81	0.0849480383532209	0.0228779504210839	0.0399362256014558	0.1402	0.0516	0.0038	0.0036	0.0063	0.0037	0.0028	0.0151	0.165	0.0053	0.0052	0.0051	0.093	0.011	0.0041	0.0017	0.0037	0.1466	0.0977	0.0092	0.0041	0.0043	0.0269	0.0037	0.0068	0.1769
10	rs74123864	25637491	1.24	0.0764474044013007	1.81	0.0849480383532209	0.0253666371154505	0.0634125350556216	0.1402	0.0516	0.0038	0.0036	0.0063	0.0037	0.0028	0.0151	0.1649	0.0053	0.0052	0.0051	0.0931	0.0109	0.0041	0.0017	0.0036	0.1464	0.0977	0.0093	0.0041	0.0043	0.027	0.0037	0.0069	0.1768
10	rs66530488	25669873	1.24	0.0764474044013007	1.81	0.0849480383532209	0.0205522330146751	0.0657248103554175	0.1404	0.0519	0.0037	0.0036	0.0064	0.0037	0.0028	0.0153	0.1653	0.0053	0.0051	0.0051	0.0926	0.0107	0.0041	0.0018	0.0035	0.146	0.098	0.0094	0.0041	0.0045	0.027	0.0038	0.0069	0.1769
10	rs1754252	25671163	1.24	0.0764474044013007	1.81	0.0849480383532209	0.0206934568878077	0.0670320793301974	0.1403	0.0519	0.0037	0.0036	0.0064	0.0037	0.0028	0.0153	0.1653	0.0053	0.0051	0.0051	0.0926	0.0107	0.0041	0.0018	0.0035	0.146	0.098	0.0094	0.0041	0.0045	0.027	0.0038	0.0069	0.1769
10	rs77757492	25674087	1.24	0.0764474044013007	1.81	0.0849480383532209	0.0183540704608509	0.0462093511636146	0.1402	0.0519	0.0037	0.0036	0.0064	0.0037	0.0028	0.0153	0.1653	0.0053	0.0051	0.0051	0.0925	0.0107	0.0041	0.0018	0.0035	0.1459	0.0981	0.0094	0.0041	0.0045	0.027	0.0038	0.0069	0.1769
10	rs11014527	25690861	1.24	0.0764474044013007	1.81	0.0849480383532209	0.0221167006663254	0.06807173161209	0.14	0.0519	0.0038	0.0036	0.0066	0.0036	0.0027	0.0153	0.1653	0.0053	0.0051	0.0053	0.0917	0.0108	0.0041	0.0018	0.0035	0.1458	0.0985	0.0094	0.0041	0.0045	0.0269	0.0038	0.0071	0.1771
10	rs10764543	25697921	1.24	0.0764474044013007	1.82	0.0760422202337298	0.0203329702991964	0.066342698528096	0.1398	0.0521	0.0038	0.0035	0.0066	0.0036	0.0027	0.0153	0.1651	0.0053	0.0051	0.0054	0.0918	0.0108	0.0041	0.0018	0.0035	0.1458	0.0983	0.0094	0.0041	0.0045	0.0271	0.0038	0.0071	0.177
10	rs2480345	25701341	1.24	0.0764474044013007	1.82	0.0760422202337298	0.0207111591430107	0.0761886257580679	0.1397	0.0522	0.0038	0.0035	0.0066	0.0035	0.0027	0.0153	0.1653	0.0053	0.0051	0.0055	0.0914	0.0108	0.0041	0.0018	0.0035	0.1455	0.0984	0.0094	0.0042	0.0045	0.0271	0.0038	0.0071	0.1773
10	rs75214374	25702828	1.24	0.0764474044013007	1.82	0.0760422202337298	0.0211662798936934	0.0789034504929872	0.1396	0.0522	0.0038	0.0036	0.0066	0.0034	0.0028	0.0154	0.1653	0.0053	0.0051	0.0055	0.0915	0.0108	0.0041	0.0018	0.0035	0.1455	0.0983	0.0094	0.0042	0.0045	0.0271	0.0038	0.0071	0.1773
10	rs2026055	25703541	1.24	0.0764474044013007	1.82	0.0760422202337298	0.0222189937881111	0.0841447710698921	0.1396	0.0522	0.0038	0.0036	0.0066	0.0035	0.0028	0.0153	0.1653	0.0053	0.0051	0.0055	0.0915	0.0108	0.0042	0.0018	0.0035	0.1455	0.0983	0.0093	0.0042	0.0045	0.0271	0.0038	0.0071	0.1773
10	rs11014536	25710272	1.24	0.0764474044013007	1.82	0.0760422202337298	0.0236676049998119	0.102381705502279	0.1392	0.0521	0.0038	0.0037	0.0067	0.0035	0.0029	0.0153	0.1652	0.0053	0.0051	0.0055	0.0913	0.0109	0.0042	0.0019	0.0035	0.1456	0.0982	0.0093	0.0042	0.0045	0.0271	0.0038	0.0071	0.1774
10	rs7901978	25714970	1.24	0.0764474044013007	1.82	0.0760422202337298	0.0240203842686932	0.103696486231095	0.1392	0.0521	0.0038	0.0037	0.0067	0.0035	0.0029	0.0153	0.1653	0.0053	0.0051	0.0055	0.0913	0.0109	0.0042	0.0019	0.0035	0.1456	0.0982	0.0093	0.0042	0.0045	0.0271	0.0038	0.0071	0.1773
10	rs10828800	25715868	1.24	0.0764474044013007	1.83	0.0678757074061657	0.0240992884374214	0.103861291198418	0.1392	0.0521	0.0038	0.0037	0.0067	0.0035	0.0029	0.0153	0.1653	0.0053	0.0051	0.0055	0.0913	0.0109	0.0042	0.0019	0.0035	0.1456	0.0982	0.0093	0.0042	0.0045	0.0271	0.0038	0.0071	0.1773
10	rs1931292	25718456	1.24	0.0764474044013007	1.83	0.0678757074061657	0.0236481157509306	0.104191205313512	0.139	0.0522	0.0038	0.0037	0.0067	0.0035	0.0029	0.0154	0.1653	0.0053	0.0051	0.0055	0.0913	0.0109	0.0042	0.0019	0.0035	0.1457	0.098	0.0093	0.0042	0.0045	0.0272	0.0038	0.0071	0.1774
10	rs78445360	25725522	1.24	0.0764474044013007	1.83	0.0678757074061657	0.0236871057660045	0.0863558830275961	0.1391	0.0521	0.0038	0.0037	0.0067	0.0035	0.0029	0.0154	0.1652	0.0053	0.0051	0.0055	0.0911	0.0108	0.0042	0.0019	0.0035	0.1459	0.0979	0.0093	0.0042	0.0045	0.0273	0.0038	0.0071	0.1773
10	rs76214879	25725945	1.24	0.0764474044013007	1.83	0.0678757074061657	0.0233185573329532	0.0840689375782161	0.1391	0.0521	0.0038	0.0037	0.0067	0.0035	0.0029	0.0154	0.1652	0.0053	0.0051	0.0055	0.0911	0.0108	0.0042	0.0019	0.0035	0.1459	0.0979	0.0093	0.0042	0.0045	0.0273	0.0038	0.0071	0.1773
10	rs117347668	25727314	1.24	0.0764474044013007	1.77	0.128753168183355	0.0165721942436122	0.0518262345463307	0.139	0.0521	0.0038	0.0037	0.0067	0.0035	0.0029	0.0154	0.1652	0.0054	0.0052	0.0055	0.0911	0.0108	0.0043	0.0019	0.0035	0.1459	0.0978	0.0093	0.0042	0.0045	0.0273	0.0038	0.0071	0.1773
10	rs11014562	25732966	1.24	0.0764474044013007	1.76	0.141944438278083	0.018410900383935	0.0673778871803272	0.1384	0.0521	0.0039	0.0038	0.0067	0.0035	0.003	0.0158	0.1658	0.0054	0.0052	0.0056	0.0906	0.0107	0.0044	0.002	0.0036	0.1461	0.0972	0.0094	0.0043	0.0045	0.0276	0.0039	0.0072	0.1766
10	rs34776560	25736865	1.25	0.0655389160366862	1.76	0.141944438278083	0.0192284491223769	0.0971882224860219	0.1384	0.0521	0.0039	0.0037	0.0066	0.0035	0.0032	0.0169	0.1665	0.0055	0.0052	0.006	0.089	0.0106	0.0048	0.002	0.0034	0.1458	0.0958	0.0095	0.0044	0.0045	0.028	0.0041	0.0074	0.1763
10	rs12253054	25736937	1.25	0.0655389160366862	1.76	0.141944438278083	0.0207998349048921	0.102709789909883	0.1384	0.0519	0.0039	0.0037	0.0066	0.0035	0.0032	0.0169	0.1666	0.0055	0.0052	0.006	0.089	0.0106	0.0048	0.002	0.0034	0.1458	0.0958	0.0095	0.0044	0.0045	0.028	0.0041	0.0074	0.1764
10	rs4747521	25737382	1.25	0.0655389160366862	1.76	0.141944438278083	0.0231358353535381	0.0777247094247361	0.1383	0.0519	0.0039	0.0037	0.0066	0.0035	0.0031	0.0171	0.1667	0.0055	0.0052	0.0061	0.0889	0.0106	0.0048	0.002	0.0033	0.1459	0.0958	0.0095	0.0045	0.0045	0.028	0.0041	0.0074	0.1764
10	rs11014567	25740911	1.25	0.0655389160366862	1.76	0.141944438278083	0.0303742262577121	0.0888223385193524	0.138	0.0522	0.0037	0.0037	0.0065	0.0035	0.0031	0.0172	0.1671	0.0054	0.0051	0.0063	0.0889	0.0107	0.0048	0.0019	0.0032	0.1454	0.0959	0.0094	0.0046	0.0045	0.0279	0.0042	0.0072	0.1767
10	rs75561289	25741805	1.25	0.0655389160366862	1.77	0.128753168183355	0.0285408592095053	0.0674471379883101	0.138	0.0524	0.0037	0.0036	0.0065	0.0034	0.0031	0.0173	0.1673	0.0054	0.0052	0.0064	0.0889	0.0106	0.0048	0.0018	0.0031	0.145	0.0959	0.0094	0.0046	0.0045	0.0278	0.0043	0.0074	0.1769
10	rs77865867	25755296	1.26	0.0558850734446599	1.77	0.128753168183355	0.030960074328102	0.0558536176850008	0.1379	0.0526	0.0037	0.0034	0.0065	0.0033	0.0029	0.0176	0.1678	0.0054	0.0052	0.0065	0.0887	0.0105	0.0049	0.0017	0.0029	0.1443	0.096	0.0094	0.0046	0.0046	0.0276	0.0042	0.0076	0.1774
10	rs79314869	25756848	1.26	0.0558850734446599	1.79	0.105135818603982	0.0301768279262037	0.0504109108230299	0.138	0.0527	0.0036	0.0034	0.0065	0.0033	0.0029	0.0176	0.1679	0.0054	0.0052	0.0066	0.0887	0.0105	0.0049	0.0017	0.0029	0.1442	0.096	0.0094	0.0046	0.0046	0.0275	0.0042	0.0076	0.1774
10	rs72782141	25762961	1.25	0.0655389160366862	1.79	0.105135818603982	0.0308540403616695	0.0523225133194896	0.138	0.0527	0.0036	0.0034	0.0065	0.0032	0.0029	0.0176	0.1679	0.0054	0.0052	0.0066	0.0887	0.0105	0.0049	0.0017	0.0028	0.1441	0.096	0.0094	0.0046	0.0046	0.0275	0.0042	0.0076	0.1774
10	rs67290477	25763679	1.25	0.0655389160366862	1.79	0.105135818603982	0.0337825008869034	0.055279413573728	0.138	0.0527	0.0037	0.0034	0.0065	0.0032	0.0029	0.0176	0.1679	0.0054	0.0052	0.0066	0.0887	0.0105	0.0049	0.0016	0.0028	0.1441	0.096	0.0094	0.0046	0.0046	0.0275	0.0042	0.0076	0.1774
10	rs111833120	25769873	1.26	0.0558850734446599	1.79	0.105135818603982	0.0337323710276183	0.0559175756741333	0.138	0.0527	0.0037	0.0034	0.0065	0.0032	0.0029	0.0176	0.168	0.0054	0.0052	0.0066	0.0887	0.0105	0.0049	0.0016	0.0028	0.1437	0.0961	0.0094	0.0046	0.0046	0.0275	0.0042	0.0076	0.1776
10	rs2987834	25773997	1.26	0.0558850734446599	1.79	0.105135818603982	0.0350526988447205	0.0707352835858344	0.1381	0.0527	0.0037	0.0034	0.0065	0.0032	0.0029	0.0176	0.1681	0.0054	0.0052	0.0066	0.0887	0.0105	0.0049	0.0016	0.0028	0.1435	0.0961	0.0094	0.0046	0.0046	0.0275	0.0043	0.0076	0.1776
10	rs56086430	25777936	1.26	0.0558850734446599	1.79	0.105135818603982	0.0303742262577121	0.0610688546371162	0.1381	0.0527	0.0037	0.0034	0.0065	0.0032	0.0029	0.0176	0.1681	0.0054	0.0052	0.0066	0.0887	0.0105	0.0049	0.0016	0.0028	0.1435	0.0961	0.0094	0.0046	0.0046	0.0274	0.0043	0.0076	0.1777
10	rs16925961	25782535	1.26	0.0558850734446599	1.79	0.105135818603982	0.0231742173708934	0.0503497626965575	0.1384	0.053	0.0037	0.0033	0.0065	0.0031	0.0028	0.0174	0.168	0.0052	0.0052	0.0066	0.0886	0.0106	0.0046	0.0016	0.0028	0.1428	0.0969	0.0094	0.0046	0.0046	0.027	0.0043	0.0078	0.1783
10	rs6482486	25785043	1.26	0.0558850734446599	1.79	0.105135818603982	0.0239613277344806	0.0606046119938404	0.1386	0.0532	0.0038	0.0032	0.0065	0.0031	0.0028	0.0173	0.168	0.0051	0.0052	0.0067	0.0886	0.0106	0.0046	0.0015	0.0027	0.1424	0.0973	0.0094	0.0046	0.0046	0.0268	0.0044	0.0078	0.1786
10	rs3886351	25786177	1.26	0.0558850734446599	1.79	0.105135818603982	0.0187216483343476	0.0686289413063837	0.1385	0.0539	0.0039	0.003	0.0065	0.0029	0.0027	0.0174	0.1679	0.0043	0.0053	0.0068	0.0882	0.0106	0.0045	0.0014	0.0026	0.1417	0.0978	0.0096	0.0045	0.0047	0.0267	0.0046	0.008	0.1792
10	rs75547204	25787023	1.26	0.0558850734446599	1.79	0.105135818603982	0.0195746481019607	0.07655322193468	0.1383	0.054	0.0039	0.0029	0.0065	0.0029	0.0026	0.0173	0.1679	0.0042	0.0054	0.0069	0.0883	0.0106	0.0046	0.0013	0.0026	0.1415	0.098	0.0098	0.0046	0.0047	0.0266	0.0046	0.0082	0.1792
10	rs11014581	25791510	1.26	0.0558850734446599	1.78	0.116496372702931	0.0226315763381021	0.0922587702781555	0.1381	0.0541	0.0039	0.0028	0.0065	0.0028	0.0026	0.0174	0.1678	0.0041	0.0054	0.007	0.0884	0.0107	0.0046	0.0012	0.0025	0.1414	0.0981	0.0099	0.0046	0.0048	0.0265	0.0046	0.0083	0.1792
10	rs11014593	25811347	1.26	0.0558850734446599	1.78	0.116496372702931	0.0284074226794088	0.100747415459412	0.138	0.0542	0.004	0.0028	0.0065	0.0028	0.0025	0.0173	0.1677	0.004	0.0055	0.0071	0.0884	0.0107	0.0046	0.0012	0.0025	0.1413	0.0983	0.0099	0.0046	0.0048	0.0264	0.0047	0.0084	0.1791
10	rs3923088	25815417	1.26	0.0558850734446599	1.78	0.116496372702931	0.0297732676033579	0.105100556467389	0.138	0.0541	0.004	0.0027	0.0065	0.0028	0.0025	0.0173	0.1675	0.004	0.0055	0.0071	0.0883	0.0107	0.0046	0.0012	0.0025	0.1416	0.0984	0.0099	0.0047	0.0048	0.0263	0.0047	0.0084	0.179
10	rs76461558	25820704	1.26	0.0558850734446599	1.79	0.105135818603982	0.0233475026019069	0.0743042512102028	0.1379	0.0541	0.004	0.0027	0.0065	0.0028	0.0025	0.0172	0.1674	0.004	0.0055	0.0071	0.0883	0.0107	0.0046	0.0012	0.0025	0.142	0.0983	0.0099	0.0047	0.0048	0.0263	0.0047	0.0085	0.179
10	rs10508700	25821318	1.26	0.0558850734446599	1.79	0.105135818603982	0.0225561545190013	0.0691180516422347	0.1379	0.0541	0.004	0.0027	0.0065	0.0028	0.0025	0.0172	0.1673	0.004	0.0055	0.0071	0.0884	0.0107	0.0046	0.0012	0.0025	0.142	0.0983	0.0099	0.0047	0.0048	0.0263	0.0047	0.0085	0.179
10	rs75911295	25842594	1.29	0.0334881679242526	1.8	0.0946327581538143	0.0195321879867298	0.17127355698756	0.1377	0.0543	0.0039	0.0018	0.0065	0.0018	0.0019	0.0169	0.1691	0.0043	0.0054	0.007	0.0886	0.0109	0.0046	0.001	0.0016	0.1433	0.0977	0.0097	0.005	0.0047	0.0261	0.0047	0.008	0.1805
10	rs117712295	25843861	1.29	0.0334881679242526	1.8	0.0946327581538143	0.0199856844675578	0.171868555336024	0.1377	0.0543	0.0039	0.0018	0.0065	0.0018	0.0019	0.0168	0.1691	0.0043	0.0054	0.007	0.0886	0.0109	0.0046	0.001	0.0016	0.1434	0.0977	0.0097	0.005	0.0047	0.0261	0.0047	0.008	0.1805
10	rs1414052	25845329	1.29	0.0334881679242526	1.8	0.0946327581538143	0.0210944146894849	0.189430596314054	0.1377	0.0543	0.0041	0.0018	0.0065	0.0018	0.0019	0.0168	0.1691	0.0043	0.0054	0.007	0.0886	0.0109	0.0046	0.001	0.0016	0.1435	0.0977	0.0097	0.005	0.0047	0.0261	0.0047	0.008	0.1804
10	rs116962282	25846945	1.29	0.0334881679242526	1.86	0.047416592333268	0.0207643316887465	0.185545272145858	0.1377	0.0543	0.0041	0.0018	0.0065	0.0018	0.0019	0.0168	0.1691	0.0043	0.0054	0.007	0.0886	0.0109	0.0046	0.001	0.0016	0.1435	0.0977	0.0097	0.005	0.0047	0.0261	0.0047	0.008	0.1804
10	rs79297190	25858625	1.29	0.0334881679242526	1.88	0.0367535648830228	0.0187958030252824	0.189635846206003	0.1375	0.0543	0.0041	0.0017	0.0065	0.0017	0.0019	0.0169	0.1693	0.0044	0.0054	0.007	0.0887	0.0109	0.0047	9e-04	0.0016	0.1434	0.0976	0.0097	0.005	0.0047	0.0261	0.0048	0.008	0.1804
10	rs11815379	25862212	1.29	0.0334881679242526	1.88	0.0367535648830228	0.0207998349048921	0.255445767887816	0.1372	0.0543	0.0041	0.0016	0.0065	0.0015	0.0018	0.017	0.1697	0.0045	0.0055	0.007	0.089	0.011	0.0047	9e-04	0.0014	0.1433	0.0972	0.0097	0.0051	0.0047	0.0261	0.0049	0.0079	0.1806
10	rs17557337	25864654	1.3	0.0278985669207799	1.88	0.0367535648830228	0.0181441085282778	0.242982741623154	0.1374	0.0544	0.004	0.0015	0.0065	0.0015	0.0017	0.017	0.1697	0.0045	0.0055	0.007	0.0892	0.011	0.0047	9e-04	0.0013	0.1432	0.0973	0.0097	0.0051	0.0046	0.026	0.0049	0.0078	0.1806
10	rs17557638	25867000	1.3	0.0278985669207799	1.88	0.0367535648830228	0.0189945950637476	0.254201911278913	0.1377	0.0547	0.0038	0.0015	0.0065	0.0014	0.0016	0.017	0.1698	0.0045	0.0055	0.0069	0.0896	0.0111	0.0047	8e-04	0.0012	0.1429	0.0975	0.0096	0.005	0.0046	0.0259	0.0049	0.0078	0.1807
10	rs74942140	25875942	1.3	0.0278985669207799	1.89	0.0322004798625665	0.0266702285634227	0.292796633443496	0.1378	0.0551	0.0037	0.0014	0.0065	0.0012	0.0015	0.0169	0.17	0.0045	0.0055	0.007	0.0902	0.0111	0.0047	8e-04	0.0011	0.1425	0.0975	0.0096	0.0049	0.0046	0.0258	0.0049	0.0077	0.1808
10	rs17558301	25880459	1.31	0.0230977109933789	1.9	0.0281172319502089	0.0303509558803208	0.297529568665732	0.1379	0.0552	0.0036	0.0013	0.0065	0.0011	0.0015	0.0168	0.1701	0.0044	0.0054	0.0071	0.0904	0.0112	0.0047	8e-04	0.001	0.1424	0.0975	0.0095	0.0048	0.0045	0.0258	0.0049	0.0078	0.1808
10	rs74817103	25885933	1.31	0.0230977109933789	1.89	0.0322004798625665	0.0326916050558217	0.313670147471775	0.1379	0.0553	0.0037	0.0013	0.0065	0.0011	0.0014	0.0167	0.1702	0.0044	0.0053	0.0071	0.0906	0.0112	0.0048	8e-04	0.001	0.1423	0.0974	0.0094	0.0047	0.0045	0.0257	0.0049	0.0078	0.1808
10	rs10828833	25888180	1.31	0.0230977109933789	1.89	0.0322004798625665	0.0332339252154273	0.314513973969726	0.1379	0.0553	0.0037	0.0013	0.0065	0.0011	0.0014	0.0167	0.1702	0.0044	0.0053	0.0071	0.0907	0.0112	0.0048	8e-04	0.001	0.1423	0.0974	0.0094	0.0047	0.0045	0.0257	0.0049	0.0078	0.1808
10	rs3003953	25889149	1.31	0.0230977109933789	1.89	0.0322004798625665	0.0331843653779512	0.31487581964768	0.1379	0.0553	0.0037	0.0013	0.0065	0.0011	0.0014	0.0167	0.1703	0.0044	0.0053	0.0071	0.0907	0.0112	0.0048	8e-04	0.001	0.1423	0.0974	0.0094	0.0047	0.0045	0.0257	0.0049	0.0078	0.1808
10	rs10764567	25894777	1.31	0.0230977109933789	1.89	0.0322004798625665	0.0355050106124001	0.321288667102202	0.138	0.0553	0.0037	0.0013	0.0066	0.001	0.0014	0.0166	0.1702	0.0043	0.0054	0.0071	0.0909	0.0113	0.0048	8e-04	9e-04	0.1422	0.0975	0.0094	0.0047	0.0045	0.0257	0.0049	0.0078	0.1807
10	rs868691	25905876	1.31	0.0230977109933789	1.89	0.0322004798625665	0.0346554412474315	0.342482411609267	0.1379	0.0556	0.0037	0.0013	0.0065	0.0011	0.0013	0.0166	0.1703	0.0044	0.0054	0.0071	0.0911	0.0114	0.0047	7e-04	9e-04	0.1418	0.0977	0.0095	0.0046	0.0046	0.0256	0.0049	0.0079	0.1805
10	rs12775535	25918879	1.31	0.0230977109933789	1.9	0.0281172319502089	0.0572481457475494	0.422407931480707	0.1401	0.056	0.0037	0.0014	0.0069	0.0014	0.0012	0.0164	0.1693	0.005	0.0053	0.0073	0.0905	0.0114	0.0049	9e-04	8e-04	0.1386	0.0974	0.0097	0.0049	0.0048	0.0264	0.0057	0.0083	0.1789
10	rs2887107	25930834	1.31	0.0230977109933789	1.9	0.0281172319502089	0.0655400988847748	0.445517550678856	0.1402	0.0562	0.0037	0.0014	0.0069	0.0014	0.0012	0.0164	0.1692	0.005	0.0053	0.0073	0.0906	0.0114	0.0048	9e-04	8e-04	0.1384	0.0974	0.0098	0.0049	0.0048	0.0264	0.0057	0.0084	0.1789
10	rs56735767	25934258	1.31	0.0230977109933789	1.9	0.0281172319502089	0.065559747380754	0.447913069701138	0.1402	0.0562	0.0037	0.0014	0.0069	0.0014	0.0012	0.0164	0.1691	0.005	0.0053	0.0073	0.0906	0.0114	0.0048	9e-04	8e-04	0.1383	0.0973	0.0098	0.0049	0.0048	0.0265	0.0057	0.0084	0.1789
10	rs7072020	25937453	1.31	0.0230977109933789	1.9	0.0281172319502089	0.0676042819124315	0.448312653595519	0.1403	0.056	0.0037	0.0014	0.0069	0.0014	0.0012	0.0164	0.1691	0.005	0.0053	0.0073	0.0907	0.0114	0.0048	9e-04	8e-04	0.1384	0.0973	0.0098	0.0049	0.0048	0.0265	0.0057	0.0084	0.1789
10	rs118017651	25940716	1.31	0.0230977109933789	1.9	0.0281172319502089	0.064387668402409	0.448179448481778	0.1403	0.0561	0.0037	0.0014	0.0069	0.0014	0.0012	0.0164	0.1692	0.005	0.0053	0.0073	0.0906	0.0115	0.0048	9e-04	8e-04	0.1383	0.0973	0.0098	0.0049	0.0049	0.0264	0.0057	0.0085	0.1788
10	rs117690652	25941313	1.31	0.0230977109933789	1.9	0.0281172319502089	0.0622368254796216	0.44698107442655	0.1403	0.0561	0.0037	0.0014	0.0069	0.0014	0.0012	0.0164	0.1692	0.005	0.0053	0.0073	0.0905	0.0114	0.0048	9e-04	8e-04	0.1383	0.0972	0.0098	0.0049	0.0049	0.0264	0.0057	0.0085	0.1788
10	rs2367977	25959786	1.31	0.0230977109933789	1.9	0.0281172319502089	0.0596895027077334	0.444586880700226	0.1406	0.0564	0.0036	0.0015	0.0069	0.0014	0.0012	0.0163	0.1694	0.005	0.0052	0.0073	0.0902	0.0114	0.0048	9e-04	8e-04	0.1382	0.097	0.0098	0.0049	0.0051	0.0264	0.0057	0.0085	0.1787
10	rs11014672	25969102	1.31	0.0230977109933789	1.89	0.0322004798625665	0.0558581128158139	0.429503653545232	0.1407	0.0564	0.0036	0.0015	0.0069	0.0014	0.0013	0.0163	0.1694	0.0051	0.0052	0.0072	0.0902	0.0113	0.0048	9e-04	8e-04	0.138	0.0968	0.0098	0.005	0.0051	0.0264	0.0058	0.0085	0.1787
10	rs12764086	25970447	1.31	0.0230977109933789	1.89	0.0322004798625665	0.0554877556733114	0.428582044452639	0.1407	0.0564	0.0036	0.0015	0.0069	0.0014	0.0013	0.0163	0.1694	0.0051	0.0052	0.0072	0.0902	0.0113	0.0048	9e-04	8e-04	0.138	0.0968	0.0098	0.005	0.0051	0.0264	0.0058	0.0085	0.1787
10	rs4749061	25983382	1.31	0.0230977109933789	1.89	0.0322004798625665	0.0562123630535631	0.419133703803598	0.1408	0.0564	0.0036	0.0015	0.0069	0.0015	0.0013	0.0162	0.1694	0.0051	0.0052	0.0072	0.09	0.0113	0.0048	0.001	9e-04	0.138	0.0965	0.0098	0.0051	0.005	0.0263	0.0059	0.0085	0.1786
10	rs76124969	25984701	1.31	0.0230977109933789	1.89	0.0322004798625665	0.0541091953754793	0.413387878526973	0.1409	0.0564	0.0036	0.0015	0.0069	0.0015	0.0013	0.0162	0.1694	0.0051	0.0052	0.0072	0.0899	0.0113	0.0048	0.001	9e-04	0.1382	0.0964	0.0099	0.0051	0.005	0.0263	0.0059	0.0086	0.1786
10	rs10764580	25986499	1.31	0.0230977109933789	1.88	0.0367535648830228	0.0896340217665912	0.39036681258758	0.1413	0.0561	0.0036	0.0017	0.007	0.0017	0.0015	0.0158	0.169	0.0058	0.0054	0.0073	0.0896	0.0113	0.0047	0.0011	0.0011	0.1375	0.0955	0.0101	0.0054	0.005	0.0266	0.0061	0.0085	0.1787
10	rs9971041	25987141	1.32	0.0190014594100302	1.88	0.0367535648830228	0.165478860196817	0.39512213763821	0.1412	0.0552	0.0035	0.0019	0.0069	0.0018	0.0014	0.0157	0.1695	0.006	0.0056	0.0075	0.0892	0.0111	0.0049	0.0014	0.0014	0.1362	0.0937	0.0101	0.0056	0.0053	0.0267	0.0065	0.0084	0.1806
10	rs2505502	25988527	1.31	0.0230977109933789	1.88	0.0367535648830228	0.249325465390198	0.374293974208262	0.142	0.0545	0.0035	0.0021	0.0071	0.0021	0.0017	0.0157	0.1706	0.0067	0.0055	0.0071	0.089	0.011	0.0051	0.0015	0.0017	0.1345	0.0915	0.0095	0.0052	0.0062	0.027	0.0069	0.0082	0.1811
10	rs7091819	25988830	1.31	0.0230977109933789	1.88	0.0367535648830228	0.308076010468285	0.410653169499924	0.142	0.0544	0.0035	0.0021	0.0071	0.0021	0.0018	0.0157	0.1707	0.0068	0.0056	0.0072	0.0889	0.011	0.0052	0.0015	0.0018	0.1344	0.0913	0.0094	0.0052	0.0063	0.0271	0.007	0.0081	0.1812
10	rs2504176	25989773	1.31	0.0230977109933789	1.88	0.0367535648830228	0.26273886669751	0.393578125491119	0.1421	0.0545	0.0035	0.0022	0.0072	0.0021	0.0018	0.0155	0.1707	0.0068	0.0057	0.0071	0.0891	0.011	0.0056	0.0023	0.0018	0.1341	0.0905	0.0093	0.0051	0.0062	0.0271	0.0071	0.0081	0.1811
10	rs66563810	25991698	1.31	0.0230977109933789	1.9	0.0281172319502089	0.292582750026875	0.483973671378734	0.1421	0.0544	0.0036	0.0022	0.0072	0.0021	0.0018	0.0155	0.1703	0.0067	0.0057	0.0069	0.0896	0.0108	0.0064	0.0024	0.0018	0.1343	0.0898	0.0093	0.005	0.0063	0.0271	0.0076	0.0082	0.1802
10	rs2442826	25991772	1.31	0.0230977109933789	1.91	0.0244682236684294	0.288418044553125	0.465583084261449	0.1421	0.0543	0.0037	0.0022	0.0073	0.0021	0.0018	0.0155	0.1704	0.0068	0.0057	0.0069	0.0895	0.0105	0.0064	0.0024	0.0018	0.1344	0.0896	0.0093	0.0051	0.0063	0.0271	0.0077	0.0083	0.1799
10	Affx-2991744	25995733	1.31	0.0230977109933789	1.91	0.0244682236684294	0.289181575329189	0.583098070253111	0.1429	0.0528	0.0037	0.0023	0.0074	0.0023	0.002	0.0152	0.1709	0.007	0.0062	0.0069	0.0889	0.011	0.0066	0.0026	0.0019	0.1337	0.0889	0.0097	0.005	0.0061	0.0275	0.0073	0.009	0.1796
10	rs10764581	25996101	1.31	0.0230977109933789	1.89	0.0322004798625665	0.27365245685664	0.555076423673834	0.1429	0.0527	0.0036	0.0023	0.0074	0.0023	0.002	0.0152	0.1709	0.0069	0.0064	0.0069	0.0889	0.0109	0.0066	0.0026	0.0019	0.1337	0.089	0.0097	0.0049	0.0061	0.0275	0.0073	0.009	0.1796
10	rs10828854	25998218	1.31	0.0230977109933789	1.89	0.0322004798625665	0.262013810379245	0.504742962485496	0.1433	0.0528	0.0034	0.0023	0.0074	0.0024	0.002	0.015	0.1709	0.0069	0.0064	0.0068	0.0888	0.0108	0.0066	0.0026	0.0019	0.1333	0.0892	0.0097	0.0049	0.006	0.0273	0.0074	0.0091	0.18
10	rs10828856	25998924	1.31	0.0230977109933789	1.89	0.0322004798625665	0.204622306848237	0.414430970850871	0.1443	0.0531	0.0035	0.0024	0.0075	0.0024	0.0021	0.0151	0.1706	0.0067	0.0064	0.0066	0.0884	0.0112	0.0069	0.0025	0.002	0.1332	0.0891	0.0098	0.0049	0.0057	0.0264	0.0072	0.009	0.1799
10	rs10828857	25999578	1.31	0.0230977109933789	1.89	0.0322004798625665	0.276628182170538	0.489417562589733	0.1439	0.0535	0.0037	0.0025	0.0076	0.0023	0.0022	0.0153	0.1702	0.0069	0.0069	0.0069	0.0879	0.0114	0.0074	0.0024	0.002	0.1326	0.0892	0.0099	0.0049	0.0056	0.0262	0.0072	0.0091	0.1792
10	rs113580677	25999826	1.31	0.0230977109933789	1.89	0.0322004798625665	0.286513937943455	0.523928211837005	0.1439	0.0534	0.0039	0.0025	0.0076	0.0024	0.0022	0.0153	0.1698	0.0068	0.0069	0.0072	0.0876	0.0115	0.0076	0.0025	0.002	0.1328	0.0891	0.0098	0.0049	0.0058	0.0262	0.0073	0.0091	0.1789
10	rs2504183	26002248	1.31	0.0230977109933789	1.89	0.0322004798625665	0.417628908045389	0.601245303958645	0.1437	0.0536	0.0041	0.0026	0.0077	0.0023	0.0022	0.0153	0.1698	0.0067	0.0072	0.0076	0.0877	0.0114	0.0078	0.0024	0.002	0.1324	0.089	0.0098	0.005	0.0057	0.026	0.0075	0.0089	0.1785
10	rs2887128	26005356	1.31	0.0230977109933789	1.89	0.0322004798625665	0.428495441965778	0.605264075135819	0.1437	0.0537	0.0041	0.0026	0.0076	0.0023	0.0022	0.0153	0.1698	0.0067	0.0072	0.0076	0.0877	0.0114	0.0078	0.0024	0.002	0.1323	0.089	0.0098	0.005	0.0057	0.026	0.0075	0.0089	0.1784
10	rs2505447	26017913	1.31	0.0230977109933789	1.89	0.0322004798625665	0.387978693490988	0.608282322126562	0.1438	0.0536	0.0042	0.0026	0.0077	0.0023	0.0022	0.0153	0.1702	0.0067	0.0073	0.0076	0.088	0.0115	0.0077	0.0024	0.002	0.1314	0.0888	0.0098	0.005	0.0057	0.0259	0.0076	0.0089	0.1783
10	rs2505454	26023950	1.31	0.0230977109933789	1.89	0.0322004798625665	0.549388398727308	0.751326997558268	0.1451	0.0543	0.0044	0.0027	0.008	0.0022	0.0021	0.0156	0.1714	0.0068	0.0079	0.0077	0.0864	0.0114	0.0072	0.0023	0.0018	0.1324	0.0882	0.01	0.0052	0.0061	0.0254	0.0079	0.009	0.1751
10	rs76567003	26024518	1.31	0.0230977109933789	1.89	0.0322004798625665	0.535491375374419	0.762359664091457	0.145	0.0543	0.0044	0.0027	0.008	0.0022	0.0021	0.0156	0.1715	0.0068	0.0079	0.0077	0.0864	0.0114	0.0072	0.0023	0.0018	0.1324	0.0881	0.0101	0.0052	0.0061	0.0254	0.0079	0.009	0.175
10	rs2263000	26026785	1.31	0.0230977109933789	1.89	0.0322004798625665	0.664840287876	0.828035503882191	0.145	0.0542	0.0044	0.0027	0.0081	0.0022	0.0021	0.0157	0.1714	0.0068	0.0081	0.0078	0.0866	0.0113	0.0072	0.0023	0.0018	0.1323	0.088	0.0101	0.0051	0.0061	0.0253	0.0082	0.0091	0.1746
10	rs2442865	26028530	1.3	0.0278985669207799	1.9	0.0281172319502089	0.771124479116154	0.966767172949843	0.1464	0.055	0.0048	0.0025	0.0082	0.002	0.0018	0.0163	0.1715	0.0058	0.0082	0.008	0.0869	0.0114	0.007	0.0021	0.0017	0.1326	0.0865	0.0102	0.0051	0.0063	0.0252	0.0084	0.0092	0.1734
10	rs2367879	26030898	1.3	0.0278985669207799	1.9	0.0281172319502089	0.859571128754325	1.00634756807558	0.1465	0.0551	0.0047	0.0024	0.0082	0.0019	0.0016	0.0164	0.1716	0.0055	0.0083	0.008	0.0866	0.0114	0.0069	0.0021	0.0017	0.1331	0.0866	0.0102	0.0052	0.0064	0.0251	0.0085	0.0091	0.1732
10	rs55696357	26032135	1.3	0.0278985669207799	1.91	0.0244682236684294	0.895091241634773	1.05107404064942	0.1466	0.0551	0.0048	0.0024	0.0082	0.0019	0.0016	0.0165	0.1715	0.0055	0.0083	0.008	0.0864	0.0114	0.0069	0.0021	0.0017	0.1331	0.0868	0.0102	0.0052	0.0064	0.0249	0.0086	0.0092	0.1732
10	rs2442863	26033058	1.3	0.0278985669207799	1.9	0.0281172319502089	0.911796919794194	1.05349777958881	0.1467	0.0552	0.0048	0.0024	0.0082	0.0019	0.0015	0.0165	0.1716	0.0055	0.0083	0.008	0.0864	0.0114	0.0069	0.0021	0.0017	0.1332	0.0868	0.0103	0.0052	0.0064	0.0248	0.0086	0.0092	0.1732
10	rs2442861	26034214	1.3	0.0278985669207799	1.86	0.047416592333268	0.879247653432444	1.0700069362986	0.1466	0.0552	0.0048	0.0023	0.0082	0.0019	0.0015	0.0165	0.1717	0.0055	0.0083	0.008	0.0863	0.0115	0.0069	0.0021	0.0017	0.1332	0.0868	0.0102	0.0052	0.0064	0.0248	0.0085	0.0092	0.173
10	rs7919728	26034881	1.3	0.0278985669207799	1.85	0.0536022520271762	0.872911204849082	1.08477604245397	0.1466	0.0553	0.0048	0.0023	0.0082	0.0019	0.0015	0.0165	0.1718	0.0055	0.0083	0.008	0.0862	0.0116	0.0068	0.0021	0.0017	0.1332	0.0868	0.0102	0.0052	0.0064	0.0248	0.0085	0.0092	0.1728
10	Affx-35506873	26040321	1.3	0.0278985669207799	1.84	0.0604088827715036	0.720800536352703	1.10007137140404	0.1465	0.0556	0.0049	0.0022	0.0079	0.0018	0.0015	0.0166	0.1727	0.0051	0.0081	0.008	0.0858	0.0115	0.0066	0.002	0.0015	0.1327	0.0868	0.0104	0.0052	0.0067	0.0247	0.0083	0.0094	0.1737
10	rs72781670	26040885	1.3	0.0278985669207799	1.84	0.0604088827715036	0.730835821884963	1.10007137140404	0.1466	0.0556	0.0049	0.0021	0.0078	0.0017	0.0014	0.0165	0.1728	0.0051	0.0082	0.008	0.0856	0.0116	0.0066	0.002	0.0015	0.1326	0.0868	0.0106	0.0053	0.0067	0.0247	0.0082	0.0093	0.1739
10	rs723372	26043135	1.3	0.0278985669207799	1.84	0.0604088827715036	0.712905726935765	1.16394462339611	0.1465	0.0558	0.005	0.002	0.0076	0.0016	0.0014	0.0165	0.1731	0.0049	0.0083	0.0079	0.0853	0.0116	0.0066	0.0018	0.0014	0.1325	0.0866	0.0108	0.0053	0.0067	0.0246	0.008	0.0096	0.1746
10	rs79367173	26049414	1.3	0.0278985669207799	1.84	0.0604088827715036	0.776824813015373	1.12750536628584	0.1467	0.0559	0.0051	0.002	0.0076	0.0016	0.0014	0.0164	0.174	0.0047	0.0083	0.008	0.085	0.0116	0.0062	0.0019	0.0013	0.1324	0.0864	0.0108	0.0052	0.0066	0.0246	0.0079	0.0097	0.1747
10	rs61848855	26053070	1.3	0.0278985669207799	1.84	0.0604088827715036	0.842000116175448	1.10952859154764	0.1467	0.056	0.0051	0.002	0.0076	0.0016	0.0014	0.0164	0.1745	0.0046	0.0084	0.008	0.0847	0.0117	0.0061	0.0019	0.0013	0.1325	0.0863	0.0108	0.0052	0.0066	0.0245	0.0079	0.0098	0.1748
10	rs2505476	26053868	1.3	0.0278985669207799	1.85	0.0536022520271762	0.862797091545116	1.1049611747196	0.1467	0.056	0.0051	0.002	0.0075	0.0016	0.0014	0.0164	0.1746	0.0046	0.0084	0.008	0.0847	0.0117	0.0061	0.0019	0.0013	0.1325	0.0862	0.0108	0.0052	0.0065	0.0245	0.0079	0.0098	0.1748
10	rs7070912	26055390	1.3	0.0278985669207799	1.85	0.0536022520271762	0.864008148589538	1.11018136249401	0.1467	0.0561	0.0051	0.002	0.0075	0.0015	0.0014	0.0164	0.175	0.0046	0.0084	0.008	0.0846	0.0118	0.006	0.0019	0.0013	0.1326	0.086	0.0109	0.0052	0.0065	0.0245	0.0078	0.0099	0.1749
10	rs2442842	26057707	1.3	0.0278985669207799	1.85	0.0536022520271762	0.825772046135955	1.10675510338315	0.1467	0.0563	0.0051	0.002	0.0075	0.0015	0.0014	0.0164	0.175	0.0046	0.0084	0.0079	0.0845	0.0118	0.006	0.0018	0.0013	0.1327	0.086	0.0109	0.0052	0.0065	0.0245	0.0078	0.0099	0.1749
10	rs2505419	26061969	1.3	0.0278985669207799	1.85	0.0536022520271762	0.829498885770219	1.13782484498673	0.1467	0.0563	0.0051	0.002	0.0075	0.0015	0.0014	0.0164	0.1751	0.0046	0.0084	0.0079	0.0846	0.0118	0.006	0.0018	0.0013	0.1326	0.0858	0.0108	0.0052	0.0065	0.0244	0.0078	0.01	0.1748
10	rs78911731	26075081	1.3	0.0278985669207799	1.85	0.0536022520271762	0.81928713579145	1.16262787004171	0.1467	0.0563	0.005	0.002	0.0074	0.0015	0.0014	0.0164	0.1753	0.0046	0.0083	0.0079	0.0847	0.0119	0.006	0.0019	0.0013	0.1325	0.0857	0.0108	0.0052	0.0065	0.0244	0.0078	0.01	0.1746
10	rs11014751	26084340	1.3	0.0278985669207799	1.85	0.0536022520271762	0.708009596311742	1.22413512088368	0.1461	0.0568	0.0049	0.0019	0.0074	0.0015	0.0015	0.0167	0.1768	0.0046	0.0082	0.0078	0.0848	0.0124	0.0061	0.0021	0.0014	0.1319	0.0854	0.0102	0.0053	0.0067	0.0241	0.0079	0.0104	0.1732
10	rs117091891	26087273	1.3	0.0278985669207799	1.85	0.0536022520271762	0.706306894475886	1.21998405506176	0.1461	0.0568	0.0049	0.0019	0.0074	0.0015	0.0015	0.0167	0.1769	0.0046	0.0082	0.0078	0.0849	0.0124	0.0061	0.0021	0.0014	0.1318	0.0854	0.0102	0.0053	0.0067	0.024	0.0079	0.0104	0.1732
10	rs61849512	26101074	1.3	0.0278985669207799	1.85	0.0536022520271762	0.701062244563408	1.20837430511126	0.1461	0.0569	0.0049	0.0019	0.0074	0.0015	0.0016	0.0167	0.177	0.0046	0.0082	0.0078	0.0849	0.0124	0.0061	0.0021	0.0014	0.1318	0.0854	0.0102	0.0053	0.0068	0.024	0.0079	0.0104	0.1731
10	rs17812563	26101333	1.3	0.0278985669207799	1.85	0.0536022520271762	0.700841023166401	1.20787718243198	0.1461	0.0569	0.0049	0.0019	0.0074	0.0015	0.0016	0.0167	0.177	0.0046	0.0082	0.0078	0.0849	0.0124	0.0061	0.0021	0.0014	0.1318	0.0854	0.0102	0.0053	0.0068	0.024	0.0079	0.0104	0.1731
10	rs2917191	26101453	1.3	0.0278985669207799	1.85	0.0536022520271762	0.701209742785135	1.21268421318442	0.1461	0.0569	0.0049	0.0019	0.0074	0.0015	0.0016	0.0167	0.177	0.0046	0.0082	0.0078	0.0849	0.0124	0.0061	0.0021	0.0014	0.1318	0.0854	0.0102	0.0053	0.0068	0.024	0.0079	0.0104	0.1731
10	rs752740	26105041	1.3	0.0278985669207799	1.85	0.0536022520271762	0.681204566661673	1.26327471287671	0.1461	0.057	0.0049	0.0018	0.0074	0.0015	0.0016	0.0168	0.1771	0.0046	0.0082	0.0078	0.0846	0.0125	0.0062	0.0022	0.0013	0.1315	0.0854	0.0101	0.0054	0.0066	0.0241	0.0079	0.0105	0.173
10	rs2505431	26106752	1.3	0.0278985669207799	1.85	0.0536022520271762	0.671769604644456	1.22596237366977	0.1461	0.0571	0.0049	0.0018	0.0074	0.0015	0.0016	0.0168	0.1772	0.0046	0.0082	0.0078	0.0846	0.0125	0.0062	0.0023	0.0013	0.1314	0.0854	0.0101	0.0054	0.0066	0.0241	0.0079	0.0105	0.173
10	rs2437401	26116844	1.3	0.0278985669207799	1.85	0.0536022520271762	0.674303966033313	1.25292774169724	0.1461	0.0571	0.0049	0.0018	0.0074	0.0015	0.0016	0.0168	0.1773	0.0047	0.0082	0.0078	0.0845	0.0125	0.0062	0.0023	0.0013	0.1312	0.0854	0.0101	0.0054	0.0067	0.0241	0.0079	0.0105	0.173
10	rs116991083	26117741	1.3	0.0278985669207799	1.82	0.0760422202337298	0.686382440782695	1.28250542252707	0.1461	0.0571	0.0049	0.0018	0.0074	0.0015	0.0016	0.0168	0.1773	0.0047	0.0082	0.0078	0.0845	0.0125	0.0062	0.0023	0.0013	0.1312	0.0854	0.0101	0.0054	0.0068	0.0241	0.0079	0.0105	0.1729
10	rs2505437	26117821	1.3	0.0278985669207799	1.82	0.0760422202337298	0.690845060914877	1.28484995751465	0.1461	0.0571	0.0049	0.0018	0.0074	0.0015	0.0016	0.0168	0.1773	0.0047	0.0082	0.0078	0.0845	0.0125	0.0062	0.0023	0.0013	0.1312	0.0854	0.0101	0.0054	0.0068	0.0241	0.0079	0.0105	0.1728
10	rs3006268	26132407	1.3	0.0278985669207799	1.82	0.0760422202337298	0.692237699943226	1.39924279871604	0.1461	0.057	0.005	0.0019	0.0074	0.0015	0.0016	0.017	0.1774	0.0048	0.0082	0.0078	0.0844	0.0126	0.0062	0.0023	0.0013	0.1308	0.0853	0.01	0.0054	0.0071	0.0239	0.0079	0.0106	0.1725
10	rs61849520	26132888	1.3	0.0278985669207799	1.82	0.0760422202337298	0.693411421069095	1.40740234071779	0.146	0.057	0.005	0.0019	0.0074	0.0015	0.0016	0.017	0.1774	0.0048	0.0082	0.0078	0.0844	0.0126	0.0062	0.0023	0.0013	0.1308	0.0853	0.01	0.0054	0.0071	0.0239	0.0079	0.0106	0.1725
10	rs35450555	26135839	1.3	0.0278985669207799	1.82	0.0760422202337298	0.698483265648729	1.4268122659167	0.146	0.057	0.0051	0.0019	0.0074	0.0015	0.0016	0.017	0.1774	0.0048	0.0082	0.0078	0.0843	0.0127	0.0061	0.0024	0.0013	0.1308	0.0852	0.0099	0.0055	0.0071	0.0239	0.0079	0.0106	0.1725
10	rs61849523	26138377	1.3	0.0278985669207799	1.82	0.0760422202337298	0.689526875955854	1.42118914187729	0.146	0.057	0.0051	0.0019	0.0074	0.0015	0.0016	0.0171	0.1774	0.0049	0.0081	0.0078	0.0841	0.0125	0.0061	0.0024	0.0014	0.1308	0.0852	0.0099	0.0055	0.0073	0.0239	0.0079	0.0107	0.1724
10	rs116978726	26139349	1.3	0.0278985669207799	1.82	0.0760422202337298	0.689966145784655	1.44353245608252	0.146	0.057	0.0051	0.0019	0.0074	0.0015	0.0016	0.0171	0.1774	0.0049	0.0081	0.0078	0.0841	0.0125	0.0061	0.0024	0.0014	0.1309	0.0852	0.0099	0.0055	0.0073	0.0239	0.0079	0.0107	0.1722
10	rs17812828	26143578	1.3	0.0278985669207799	1.82	0.0760422202337298	0.687697932876697	1.47552408932199	0.1459	0.057	0.0051	0.0019	0.0074	0.0015	0.0016	0.0171	0.1773	0.0049	0.0081	0.0078	0.084	0.0125	0.0061	0.0024	0.0014	0.1309	0.0853	0.0099	0.0055	0.0073	0.024	0.0079	0.0107	0.1721
10	rs12771482	26147262	1.3	0.0278985669207799	1.82	0.0760422202337298	0.691064867901262	1.54760619030983	0.1457	0.0571	0.0052	0.0019	0.0075	0.0015	0.0016	0.0172	0.1771	0.005	0.0081	0.0078	0.084	0.0125	0.0062	0.0024	0.0014	0.1309	0.0853	0.0099	0.0056	0.0075	0.024	0.0079	0.0107	0.1719
10	rs7073148	26155769	1.3	0.0278985669207799	1.82	0.0760422202337298	0.749569812222718	1.61830410931336	0.1454	0.0573	0.0052	0.0021	0.0075	0.0016	0.0016	0.0174	0.1769	0.0049	0.0082	0.0079	0.0838	0.0126	0.0063	0.0025	0.0014	0.1304	0.0853	0.0098	0.0056	0.0075	0.024	0.0079	0.0109	0.1716
10	rs7079279	26157672	1.31	0.0230977109933789	1.82	0.0760422202337298	0.560320493472692	1.62595720695874	0.1419	0.0577	0.0055	0.0022	0.0075	0.0022	0.0023	0.0181	0.1773	0.0052	0.0078	0.008	0.0809	0.0129	0.0069	0.003	0.0019	0.1289	0.0878	0.0103	0.0055	0.0079	0.0229	0.0082	0.0115	0.1715
10	rs10741102	26158386	1.31	0.0230977109933789	1.8	0.0946327581538143	0.47315431059198	1.47449587421784	0.1412	0.057	0.0056	0.0025	0.0071	0.0027	0.0028	0.0188	0.1775	0.0055	0.007	0.0081	0.0795	0.0126	0.0072	0.0034	0.0023	0.1284	0.0894	0.0101	0.0053	0.0079	0.0219	0.0084	0.0119	0.1713
10	rs3006262	26158422	1.31	0.0230977109933789	1.79	0.105135818603982	0.465083526411249	1.42971043680107	0.1413	0.0571	0.0055	0.0025	0.007	0.0027	0.0028	0.0188	0.1781	0.0055	0.007	0.0081	0.0795	0.0124	0.007	0.0034	0.0024	0.1282	0.0893	0.0101	0.0053	0.0079	0.0219	0.0082	0.0119	0.1714
10	rs3006263	26158590	1.32	0.0190014594100302	1.77	0.128753168183355	0.394684750304352	1.19943164051986	0.1425	0.0568	0.0055	0.0025	0.0069	0.0028	0.0029	0.0187	0.1783	0.0055	0.0067	0.0079	0.0794	0.0117	0.007	0.0036	0.0024	0.1284	0.0899	0.0102	0.0052	0.0078	0.0219	0.0084	0.0116	0.1712
10	rs3006264	26159516	1.33	0.0155300746431737	1.77	0.128753168183355	0.253264754949737	0.732967718605253	0.1439	0.0568	0.0053	0.0023	0.0063	0.0029	0.0029	0.0183	0.1799	0.005	0.0059	0.0072	0.0796	0.0108	0.0066	0.0036	0.0023	0.1308	0.0931	0.0098	0.0047	0.007	0.0218	0.0083	0.0105	0.17
10	rs61850080	26164212	1.34	0.0126086829379652	1.77	0.128753168183355	0.34555193716222	0.689439763777944	0.1448	0.0561	0.0048	0.002	0.0056	0.0028	0.0027	0.0179	0.1829	0.0042	0.005	0.0066	0.081	0.0099	0.0059	0.003	0.002	0.133	0.0972	0.0093	0.0038	0.006	0.0206	0.0078	0.0096	0.1714
10	rs7078573	26164407	1.34	0.0126086829379652	1.77	0.128753168183355	0.323333231283591	0.597948947067944	0.1448	0.0561	0.0048	0.002	0.0056	0.0028	0.0027	0.0179	0.1829	0.0042	0.005	0.0066	0.081	0.0099	0.0059	0.003	0.002	0.133	0.0972	0.0093	0.0038	0.006	0.0206	0.0078	0.0096	0.1714
10	rs11014819	26167278	1.34	0.0126086829379652	1.77	0.128753168183355	0.315131121253096	0.525592907456007	0.1448	0.0561	0.0048	0.002	0.0056	0.0028	0.0027	0.018	0.1828	0.0042	0.0049	0.0066	0.081	0.0099	0.0059	0.003	0.002	0.133	0.0973	0.0093	0.0038	0.006	0.0206	0.0078	0.0096	0.1714
10	rs77058032	26171945	1.34	0.0126086829379652	1.77	0.128753168183355	0.343143988230488	0.597805725299287	0.1449	0.0565	0.0048	0.0019	0.0055	0.0027	0.0026	0.018	0.1827	0.0041	0.0048	0.0065	0.0814	0.0098	0.0059	0.0028	0.002	0.1334	0.0976	0.0093	0.0037	0.0059	0.0203	0.0078	0.0095	0.1714
10	rs117622098	26175646	1.34	0.0126086829379652	1.76	0.141944438278083	0.3437190092902	0.557046659093529	0.1449	0.0567	0.0047	0.0019	0.0054	0.0027	0.0026	0.0181	0.1826	0.0041	0.0047	0.0065	0.0815	0.0098	0.0059	0.0028	0.002	0.1336	0.0978	0.0093	0.0037	0.0059	0.0201	0.0077	0.0094	0.1715
10	rs34131502	26183589	1.34	0.0126086829379652	1.76	0.141944438278083	0.3081747933216	0.432139747977925	0.1449	0.0568	0.0047	0.0018	0.0054	0.0027	0.0026	0.0182	0.1825	0.0041	0.0046	0.0065	0.0817	0.0098	0.006	0.0028	0.002	0.1337	0.098	0.0094	0.0036	0.0058	0.0199	0.0077	0.0094	0.1715
10	rs4749082	26187717	1.34	0.0126086829379652	1.76	0.141944438278083	0.328522028141315	0.450445358829611	0.1451	0.0569	0.0046	0.0018	0.0053	0.0027	0.0026	0.0182	0.1825	0.004	0.0046	0.0064	0.0819	0.0097	0.006	0.0027	0.002	0.1338	0.0982	0.0094	0.0036	0.0057	0.0197	0.0077	0.0093	0.1716
10	rs143256527	26191720	1.34	0.0126086829379652	1.76	0.141944438278083	0.331030031510094	0.489417562589733	0.1453	0.0569	0.0046	0.0018	0.0052	0.0026	0.0025	0.0182	0.1826	0.004	0.0045	0.0064	0.082	0.0097	0.006	0.0027	0.0019	0.134	0.0983	0.0094	0.0035	0.0057	0.0196	0.0076	0.0093	0.1717
10	rs72797839	26196551	1.34	0.0126086829379652	1.76	0.141944438278083	0.339132807532145	0.476514054630334	0.1455	0.057	0.0045	0.0018	0.0052	0.0026	0.0025	0.0181	0.1827	0.004	0.0045	0.0063	0.0822	0.0097	0.006	0.0027	0.0019	0.1341	0.0984	0.0094	0.0035	0.0056	0.0194	0.0076	0.0092	0.1718
10	rs34220012	26204385	1.34	0.0126086829379652	1.76	0.141944438278083	0.350341136075277	0.470568050243746	0.1456	0.057	0.0045	0.0018	0.0052	0.0026	0.0025	0.0181	0.1827	0.0039	0.0044	0.0063	0.0823	0.0097	0.006	0.0026	0.0019	0.1342	0.0986	0.0094	0.0035	0.0056	0.0193	0.0075	0.0091	0.1719
10	rs78201469	26206578	1.34	0.0126086829379652	1.76	0.141944438278083	0.356175675645704	0.47597270842021	0.1458	0.057	0.0045	0.0018	0.0051	0.0026	0.0025	0.0181	0.1827	0.0039	0.0044	0.0062	0.0823	0.0096	0.0061	0.0026	0.0018	0.1342	0.0986	0.0093	0.0034	0.0055	0.0193	0.0075	0.0091	0.1719
10	rs17665829	26216597	1.34	0.0126086829379652	1.76	0.141944438278083	0.377973744443546	0.511485467607265	0.1459	0.0571	0.0045	0.0017	0.0051	0.0025	0.0024	0.0181	0.1828	0.0039	0.0044	0.0062	0.0825	0.0096	0.0061	0.0026	0.0018	0.1344	0.0988	0.0093	0.0033	0.0055	0.0191	0.0075	0.009	0.1721
10	rs10128298	26224759	1.34	0.0126086829379652	1.76	0.141944438278083	0.366424234841293	0.439278710089211	0.146	0.0571	0.0044	0.0017	0.0051	0.0025	0.0024	0.0181	0.1828	0.0038	0.0043	0.0061	0.0826	0.0096	0.0061	0.0025	0.0018	0.1345	0.0989	0.0093	0.0033	0.0054	0.019	0.0074	0.009	0.1722
10	rs12245237	26227401	1.34	0.0126086829379652	1.76	0.141944438278083	0.37632828519518	0.444055301329009	0.1465	0.0571	0.0044	0.0017	0.0051	0.0025	0.0024	0.018	0.1828	0.0038	0.0043	0.0061	0.0826	0.0096	0.0061	0.0025	0.0018	0.1345	0.0989	0.0093	0.0033	0.0054	0.019	0.0074	0.009	0.172
10	rs78458683	26254123	1.34	0.0126086829379652	1.76	0.141944438278083	0.370652325744066	0.401185530752276	0.1464	0.0572	0.0044	0.0017	0.0051	0.0024	0.0024	0.018	0.1828	0.0038	0.0042	0.006	0.0828	0.0098	0.0061	0.0025	0.0017	0.1348	0.0989	0.0093	0.0033	0.0053	0.0189	0.0074	0.0089	0.1722
10	rs72789937	26255552	1.34	0.0126086829379652	1.76	0.141944438278083	0.371903799342641	0.399635014711759	0.1464	0.0573	0.0044	0.0017	0.0051	0.0024	0.0024	0.018	0.1828	0.0038	0.0042	0.006	0.0828	0.0098	0.006	0.0025	0.0017	0.1347	0.0989	0.0093	0.0033	0.0053	0.0189	0.0074	0.0089	0.1722
10	rs77303144	26274991	1.34	0.0126086829379652	1.76	0.141944438278083	0.366856744336668	0.394864686318367	0.1464	0.0572	0.0044	0.0017	0.0051	0.0024	0.0023	0.018	0.1829	0.0037	0.0042	0.006	0.0829	0.0097	0.006	0.0025	0.0017	0.1348	0.0989	0.0093	0.0032	0.0053	0.0189	0.0073	0.0089	0.1723
10	rs117976140	26289007	1.34	0.0126086829379652	1.76	0.141944438278083	0.348758517651106	0.385755371084237	0.1463	0.0572	0.0043	0.0016	0.005	0.0024	0.0023	0.018	0.183	0.0037	0.0042	0.0059	0.0831	0.0096	0.006	0.0025	0.0017	0.135	0.099	0.0093	0.0032	0.0052	0.0189	0.0072	0.0088	0.1726
10	rs17665973	26289146	1.34	0.0126086829379652	1.76	0.141944438278083	0.348758517651106	0.385627493114963	0.1463	0.0572	0.0043	0.0016	0.005	0.0024	0.0023	0.018	0.183	0.0037	0.0042	0.0059	0.0831	0.0096	0.006	0.0025	0.0017	0.135	0.099	0.0093	0.0032	0.0052	0.0189	0.0072	0.0088	0.1726
10	rs114409573	26322522	1.34	0.0126086829379652	1.77	0.128753168183355	0.305956226218738	0.356410209315853	0.1459	0.0574	0.0041	0.0016	0.0049	0.0023	0.0022	0.018	0.1831	0.0036	0.0041	0.0057	0.0838	0.0093	0.0061	0.0024	0.0016	0.1357	0.0991	0.0092	0.003	0.0051	0.0188	0.0071	0.0087	0.1734
10	rs75264717	26336357	1.34	0.0126086829379652	1.77	0.128753168183355	0.30130042699416	0.349426382030218	0.1459	0.0574	0.0041	0.0016	0.0049	0.0023	0.0022	0.018	0.1831	0.0036	0.0041	0.0057	0.0838	0.0093	0.0061	0.0024	0.0016	0.1357	0.0991	0.0091	0.003	0.0051	0.0188	0.0071	0.0087	0.1734
10	rs11819181	26339336	1.34	0.0126086829379652	1.78	0.116496372702931	0.301349238448079	0.346197403457613	0.1459	0.0574	0.0041	0.0016	0.0049	0.0023	0.0022	0.018	0.1831	0.0036	0.0041	0.0057	0.0838	0.0093	0.0061	0.0024	0.0016	0.1357	0.0991	0.0091	0.003	0.0051	0.0188	0.0071	0.0087	0.1734
10	rs61849342	26352270	1.34	0.0126086829379652	1.78	0.116496372702931	0.289898364908716	0.312706598670723	0.1459	0.0573	0.0041	0.0016	0.0049	0.0023	0.0022	0.018	0.1834	0.0036	0.0041	0.0057	0.0842	0.0093	0.0061	0.0024	0.0016	0.1355	0.0991	0.0091	0.003	0.005	0.0188	0.007	0.0087	0.1736
10	rs3824701	26355872	1.34	0.0126086829379652	1.78	0.116496372702931	0.256386806662344	0.259188771051762	0.1457	0.0575	0.0041	0.0016	0.0049	0.0023	0.0022	0.018	0.1837	0.0036	0.0041	0.0057	0.0841	0.0092	0.0061	0.0024	0.0015	0.1356	0.0992	0.0091	0.003	0.005	0.019	0.0069	0.0087	0.1736
10	rs3824700	26355906	1.34	0.0126086829379652	1.79	0.105135818603982	0.256386806662344	0.257825700739154	0.1457	0.0575	0.0041	0.0016	0.0049	0.0023	0.0022	0.018	0.1837	0.0036	0.0041	0.0057	0.0841	0.0092	0.0061	0.0024	0.0015	0.1356	0.0992	0.0091	0.003	0.005	0.019	0.0069	0.0087	0.1736
10	rs3824699	26355992	1.34	0.0126086829379652	1.76	0.141944438278083	0.256386806662344	0.257825700739154	0.1457	0.0575	0.0041	0.0016	0.0049	0.0023	0.0022	0.018	0.1837	0.0036	0.0041	0.0057	0.0841	0.0092	0.0061	0.0024	0.0015	0.1356	0.0992	0.0091	0.003	0.005	0.019	0.0069	0.0087	0.1736
10	rs35379457	26357747	1.34	0.0126086829379652	1.75	0.156107803097264	0.255760725566664	0.255219469931799	0.1457	0.0575	0.0041	0.0016	0.0049	0.0023	0.0022	0.0179	0.1837	0.0036	0.0041	0.0056	0.0841	0.0092	0.0061	0.0023	0.0015	0.1356	0.0992	0.0091	0.003	0.0049	0.019	0.0069	0.0087	0.1737
10	rs3817420	26357748	1.34	0.0126086829379652	1.75	0.156107803097264	0.251534389150268	0.258393372625069	0.1456	0.0575	0.0041	0.0016	0.0049	0.0023	0.0022	0.0179	0.1839	0.0036	0.0041	0.0056	0.0842	0.0092	0.0061	0.0023	0.0016	0.1354	0.0992	0.009	0.003	0.0049	0.019	0.0069	0.0086	0.1738
10	rs3834403	26359200	1.34	0.0126086829379652	1.75	0.156107803097264	0.242632490155366	0.285037823137226	0.1456	0.058	0.0042	0.0016	0.0048	0.0023	0.0022	0.0179	0.1836	0.0036	0.004	0.0056	0.0843	0.0092	0.0062	0.0023	0.0015	0.1351	0.0991	0.009	0.003	0.0051	0.019	0.0069	0.0086	0.174
10	rs117876941	26377822	1.34	0.0126086829379652	1.75	0.156107803097264	0.246207134853371	0.291734891674382	0.1456	0.058	0.0041	0.0016	0.0048	0.0023	0.0022	0.0179	0.1838	0.0036	0.004	0.0056	0.0841	0.0091	0.0062	0.0023	0.0015	0.1353	0.0989	0.009	0.0029	0.005	0.0189	0.0069	0.0086	0.1741
10	rs74947462	26379129	1.34	0.0126086829379652	1.75	0.156107803097264	0.243284239956087	0.289497283324238	0.1454	0.058	0.0041	0.0016	0.0048	0.0023	0.0022	0.0179	0.1838	0.0036	0.004	0.0056	0.0841	0.0091	0.0062	0.0023	0.0015	0.1353	0.099	0.009	0.0029	0.005	0.0189	0.0069	0.0086	0.1741
10	rs17666634	26379898	1.34	0.0126086829379652	1.74	0.171280181914382	0.243501703735415	0.289497283324238	0.1454	0.058	0.0041	0.0016	0.0048	0.0023	0.0022	0.0179	0.1838	0.0036	0.004	0.0056	0.0841	0.0091	0.0062	0.0023	0.0015	0.1353	0.099	0.009	0.0029	0.005	0.0189	0.0069	0.0086	0.1741
10	rs61840840	26406062	1.34	0.0126086829379652	1.74	0.171280181914382	0.221541751165719	0.288556699369835	0.1453	0.058	0.0041	0.0016	0.0048	0.0022	0.0022	0.0178	0.1841	0.0035	0.004	0.0055	0.0841	0.0089	0.0061	0.0023	0.0015	0.1359	0.0987	0.009	0.0028	0.005	0.0189	0.0067	0.0086	0.1747
10	rs10508712	26416212	1.34	0.0126086829379652	1.74	0.171280181914382	0.219400895851827	0.284569635300239	0.1453	0.058	0.0041	0.0016	0.0048	0.0022	0.0022	0.0178	0.1841	0.0035	0.004	0.0055	0.0842	0.0089	0.0061	0.0023	0.0015	0.1359	0.0987	0.009	0.0028	0.005	0.0189	0.0067	0.0086	0.1748
10	rs33947968	26434455	1.34	0.0126086829379652	1.74	0.171280181914382	0.201321351746418	0.261921657587252	0.1453	0.058	0.004	0.0016	0.0049	0.0022	0.0022	0.0177	0.1844	0.0035	0.004	0.0055	0.0841	0.0088	0.0058	0.0023	0.0015	0.1362	0.0984	0.0089	0.0028	0.0049	0.0189	0.0067	0.0086	0.1753
10	rs2105344	26439067	1.34	0.0126086829379652	1.74	0.171280181914382	0.192057749076563	0.252508831443636	0.1453	0.058	0.004	0.0016	0.0049	0.0022	0.0023	0.0177	0.1845	0.0035	0.004	0.0055	0.0841	0.0088	0.0058	0.0023	0.0015	0.1362	0.0984	0.0089	0.0028	0.0049	0.0189	0.0067	0.0086	0.1753
10	rs45472793	26446181	1.34	0.0126086829379652	1.74	0.171280181914382	0.190386381705193	0.251269512319485	0.1453	0.0581	0.004	0.0016	0.0049	0.0022	0.0022	0.0177	0.1845	0.0035	0.004	0.0055	0.0841	0.0088	0.0058	0.0022	0.0015	0.1362	0.0983	0.0089	0.0028	0.0049	0.0189	0.0066	0.0086	0.1754
10	rs3758449	26446312	1.34	0.0126086829379652	1.74	0.171280181914382	0.195194864340776	0.251269512319485	0.1453	0.0581	0.004	0.0016	0.0049	0.0022	0.0022	0.0177	0.1845	0.0035	0.004	0.0055	0.084	0.0088	0.0058	0.0022	0.0015	0.1362	0.0983	0.0089	0.0027	0.0049	0.0189	0.0066	0.0086	0.1755
10	rs3740231	26463043	1.34	0.0126086829379652	1.75	0.156107803097264	0.196234166492383	0.248123604624447	0.1455	0.0582	0.004	0.0015	0.005	0.0021	0.0022	0.0177	0.1847	0.0034	0.0041	0.0054	0.0841	0.0088	0.0058	0.0022	0.0014	0.1357	0.0982	0.009	0.0026	0.0048	0.0189	0.0066	0.0086	0.1757
10	rs1999240	26463130	1.34	0.0126086829379652	1.75	0.156107803097264	0.190159115369408	0.242314726367824	0.1456	0.0583	0.0039	0.0015	0.0051	0.0021	0.0022	0.0177	0.1845	0.0034	0.0041	0.0054	0.0841	0.0088	0.0058	0.0022	0.0014	0.1358	0.0982	0.009	0.0026	0.0048	0.0189	0.0066	0.0086	0.1757
10	rs79118314	26463957	1.34	0.0126086829379652	1.76	0.141944438278083	0.195502477804099	0.246779211477227	0.1456	0.0583	0.0039	0.0015	0.0051	0.0021	0.0022	0.0177	0.1845	0.0034	0.0041	0.0054	0.0841	0.0088	0.0058	0.0022	0.0014	0.1358	0.0982	0.009	0.0026	0.0048	0.0189	0.0066	0.0086	0.1757
10	rs113977717	26465552	1.34	0.0126086829379652	1.76	0.141944438278083	0.207117984692926	0.262606279024679	0.1456	0.0583	0.0039	0.0015	0.0051	0.0021	0.0022	0.0177	0.1845	0.0034	0.004	0.0054	0.0841	0.0088	0.0058	0.0022	0.0014	0.1357	0.0983	0.009	0.0026	0.0048	0.0189	0.0066	0.0086	0.1758
10	rs61842184	26478569	1.34	0.0126086829379652	1.81	0.0849480383532209	0.209510722253629	0.294568795660129	0.1454	0.0587	0.0038	0.0015	0.0049	0.002	0.0022	0.0178	0.1846	0.0034	0.004	0.0053	0.0844	0.0086	0.0058	0.0021	0.0014	0.1357	0.0984	0.0089	0.0026	0.0047	0.0189	0.0064	0.0085	0.1765
10	rs79861802	26483266	1.35	0.0101676395195569	1.82	0.0760422202337298	0.203282541159159	0.293150806912992	0.1453	0.0589	0.0038	0.0014	0.0048	0.002	0.0021	0.0179	0.1846	0.0033	0.004	0.0052	0.0845	0.0085	0.0057	0.002	0.0014	0.1356	0.0985	0.0088	0.0025	0.0046	0.0189	0.0064	0.0085	0.1769
10	rs17667121	26484441	1.35	0.0101676395195569	1.82	0.0760422202337298	0.194772346728434	0.292324603927345	0.1453	0.059	0.0038	0.0014	0.0048	0.002	0.0021	0.0179	0.1846	0.0033	0.004	0.0052	0.0846	0.0085	0.0057	0.002	0.0014	0.1356	0.0985	0.0088	0.0025	0.0046	0.0189	0.0064	0.0084	0.1771
10	rs61839360	26486140	1.35	0.0101676395195569	1.82	0.0760422202337298	0.198632615340013	0.290085620434842	0.1454	0.059	0.0037	0.0014	0.0048	0.0019	0.0021	0.0179	0.1847	0.0033	0.004	0.0052	0.0847	0.0085	0.0057	0.002	0.0014	0.1355	0.0986	0.0088	0.0025	0.0046	0.0189	0.0063	0.0084	0.1772
10	rs80033417	26487417	1.35	0.0101676395195569	1.82	0.0760422202337298	0.188158344499402	0.300261349136831	0.1454	0.0591	0.0037	0.0014	0.0047	0.0018	0.0021	0.0181	0.1849	0.0033	0.004	0.0051	0.0849	0.0085	0.0056	0.0019	0.0014	0.1354	0.0986	0.0087	0.0025	0.0046	0.0189	0.0062	0.0084	0.1774
10	rs2236418	26505496	1.35	0.0101676395195569	1.82	0.0760422202337298	0.16384149790606	0.290792103530093	0.1455	0.0595	0.0034	0.0012	0.0047	0.0015	0.0019	0.0186	0.1856	0.0032	0.0039	0.0047	0.0856	0.0084	0.0054	0.0017	0.0013	0.135	0.0989	0.0085	0.0023	0.0044	0.0189	0.0058	0.0082	0.1782
10	rs8190608	26509176	1.35	0.0101676395195569	1.82	0.0760422202337298	0.193049302590922	0.37607049208189	0.1454	0.0596	0.0034	0.0012	0.0047	0.0015	0.0019	0.0186	0.1858	0.0032	0.0039	0.0047	0.0855	0.0084	0.0054	0.0017	0.0013	0.1348	0.0989	0.0085	0.0023	0.0045	0.0189	0.0058	0.0082	0.1784
10	rs78618297	26509815	1.35	0.0101676395195569	1.82	0.0760422202337298	0.193852302420699	0.379375988548969	0.1454	0.0596	0.0034	0.0012	0.0047	0.0015	0.0019	0.0187	0.1858	0.0032	0.0039	0.0047	0.0855	0.0084	0.0054	0.0017	0.0013	0.1348	0.0989	0.0085	0.0023	0.0045	0.0189	0.0058	0.0082	0.1784
10	rs76059287	26510325	1.36	0.00814278879713251	1.82	0.0760422202337298	0.192019670663912	0.384477122820901	0.1454	0.0596	0.0034	0.0012	0.0047	0.0015	0.0019	0.0187	0.1858	0.0032	0.0039	0.0047	0.0855	0.0084	0.0054	0.0017	0.0013	0.1348	0.0989	0.0085	0.0023	0.0045	0.0189	0.0058	0.0082	0.1784
10	rs72787382	26515110	1.36	0.00814278879713251	1.82	0.0760422202337298	0.196774302173312	0.386394937848779	0.1454	0.0596	0.0034	0.0012	0.0047	0.0015	0.0019	0.0187	0.1858	0.0032	0.0039	0.0047	0.0855	0.0084	0.0054	0.0016	0.0013	0.1348	0.0989	0.0084	0.0023	0.0044	0.0189	0.0058	0.0082	0.1785
10	rs8190645	26520487	1.36	0.00814278879713251	1.82	0.0760422202337298	0.194503743725159	0.381031769424645	0.1453	0.0596	0.0034	0.0012	0.0047	0.0014	0.0019	0.0188	0.1859	0.0032	0.0039	0.0047	0.0855	0.0084	0.0054	0.0016	0.0013	0.1347	0.0989	0.0084	0.0023	0.0044	0.0189	0.0057	0.0082	0.1786
10	rs7084058	26525996	1.36	0.00814278879713251	1.82	0.0760422202337298	0.198787923404913	0.368473550370898	0.1451	0.0596	0.0034	0.0012	0.0048	0.0014	0.0019	0.0189	0.1861	0.0032	0.0039	0.0047	0.0855	0.0085	0.0053	0.0015	0.0013	0.1343	0.0988	0.0083	0.0022	0.0045	0.0189	0.0056	0.0083	0.1791
10	rs78907338	26529361	1.36	0.00814278879713251	1.83	0.0678757074061657	0.20198694663557	0.371127511924022	0.1448	0.0597	0.0034	0.0012	0.0048	0.0014	0.0019	0.0192	0.1864	0.0032	0.004	0.0047	0.0854	0.0085	0.0053	0.0014	0.0012	0.1339	0.0987	0.0083	0.0022	0.0045	0.0189	0.0055	0.0084	0.1796
10	rs8190656	26531397	1.36	0.00814278879713251	1.83	0.0678757074061657	0.207754531367486	0.377340877462839	0.1447	0.0597	0.0034	0.0012	0.0048	0.0013	0.0019	0.0192	0.1864	0.0033	0.004	0.0047	0.0854	0.0085	0.0053	0.0014	0.0013	0.1339	0.0987	0.0083	0.0022	0.0045	0.0189	0.0054	0.0084	0.1797
10	rs117225132	26533310	1.36	0.00814278879713251	1.83	0.0678757074061657	0.208671499756677	0.36318181909393	0.1446	0.0597	0.0035	0.0012	0.0048	0.0013	0.0019	0.0193	0.1865	0.0033	0.004	0.0047	0.0854	0.0085	0.0053	0.0014	0.0013	0.1338	0.0986	0.0083	0.0022	0.0045	0.0189	0.0054	0.0084	0.1798
10	rs2368160	26540771	1.36	0.00814278879713251	1.82	0.0760422202337298	0.181490653970805	0.296225727407852	0.1442	0.0598	0.0035	0.0012	0.0048	0.0013	0.0019	0.0195	0.1867	0.0033	0.004	0.0047	0.0853	0.0086	0.0053	0.0014	0.0013	0.1335	0.0985	0.0083	0.0021	0.0046	0.0189	0.0053	0.0085	0.1801
10	rs112450088	26545425	1.36	0.00814278879713251	1.8	0.0946327581538143	0.20715773654102	0.360293182747672	0.1441	0.0598	0.0035	0.0012	0.0048	0.0013	0.0019	0.0195	0.1866	0.0033	0.004	0.0047	0.0854	0.0086	0.0052	0.0014	0.0013	0.1333	0.0985	0.0083	0.0021	0.0046	0.019	0.0052	0.0085	0.1802
10	rs117577922	26552819	1.37	0.00647561454609247	1.8	0.0946327581538143	0.204898759579713	0.373786831923414	0.1441	0.0599	0.0035	0.0012	0.0049	0.0013	0.0019	0.0195	0.1866	0.0033	0.004	0.0046	0.0854	0.0086	0.0052	0.0013	0.0013	0.1331	0.0983	0.0083	0.0021	0.0045	0.019	0.0051	0.0086	0.1806
10	rs59147413	26556560	1.37	0.00647561454609247	1.8	0.0946327581538143	0.209630766270777	0.386394937848779	0.1441	0.06	0.0035	0.0012	0.0049	0.0013	0.0019	0.0195	0.1865	0.0033	0.004	0.0046	0.0855	0.0086	0.0052	0.0013	0.0013	0.133	0.0983	0.0083	0.0021	0.0045	0.019	0.005	0.0086	0.1807
10	rs4994426	26565673	1.37	0.00647561454609247	1.79	0.105135818603982	0.220552219380913	0.417172482456739	0.144	0.0602	0.0035	0.0012	0.0049	0.0013	0.0019	0.0196	0.1864	0.0033	0.0041	0.0046	0.0856	0.0085	0.0051	0.0013	0.0014	0.1326	0.0982	0.0083	0.0021	0.0045	0.0191	0.0049	0.0086	0.1811
10	rs117464291	26573407	1.37	0.00647561454609247	1.79	0.105135818603982	0.220881788151538	0.38793109929597	0.144	0.0602	0.0035	0.0012	0.0049	0.0013	0.002	0.0196	0.1864	0.0033	0.004	0.0046	0.0856	0.0085	0.0051	0.0013	0.0014	0.1323	0.0982	0.0083	0.0021	0.0045	0.0191	0.0048	0.0087	0.1814
10	rs55878324	26577671	1.37	0.00647561454609247	1.79	0.105135818603982	0.205887814950364	0.326885308073674	0.144	0.0602	0.0035	0.0012	0.0049	0.0013	0.002	0.0196	0.1864	0.0033	0.0041	0.0046	0.0856	0.0085	0.0051	0.0013	0.0014	0.1323	0.0982	0.0083	0.0021	0.0045	0.0191	0.0048	0.0087	0.1814
10	rs882138	26597733	1.37	0.00647561454609247	1.79	0.105135818603982	0.206879564101363	0.32298898344543	0.144	0.0603	0.0035	0.0012	0.005	0.0014	0.002	0.0196	0.1861	0.0033	0.0041	0.0046	0.0855	0.0086	0.0051	0.0014	0.0015	0.1317	0.0982	0.0084	0.0021	0.0046	0.0192	0.0048	0.0088	0.1816
10	rs74126438	26602896	1.37	0.00647561454609247	1.79	0.105135818603982	0.213492641597977	0.343348208141248	0.144	0.0603	0.0036	0.0012	0.005	0.0014	0.002	0.0195	0.1861	0.0033	0.0041	0.0046	0.0855	0.0086	0.0051	0.0014	0.0015	0.1316	0.0982	0.0084	0.0021	0.0046	0.0192	0.0048	0.0088	0.1816
10	rs61838364	26612897	1.37	0.00647561454609247	1.78	0.116496372702931	0.275510252817657	0.414822314671154	0.144	0.0603	0.0036	0.0012	0.005	0.0014	0.002	0.0194	0.186	0.0033	0.0041	0.0046	0.0854	0.0086	0.0051	0.0014	0.0015	0.1314	0.0981	0.0084	0.0021	0.0046	0.0191	0.0048	0.0087	0.1819
10	rs117216409	26619913	1.37	0.00647561454609247	1.78	0.116496372702931	0.282914727663843	0.437292531573527	0.144	0.0604	0.0036	0.0012	0.005	0.0014	0.002	0.0193	0.1859	0.0033	0.0041	0.0047	0.0854	0.0087	0.0051	0.0014	0.0015	0.1312	0.0981	0.0084	0.0021	0.0046	0.0191	0.0048	0.0087	0.1819
10	rs72801284	26629906	1.38	0.00511327993856204	1.78	0.116496372702931	0.204661787163522	0.363936452423715	0.144	0.0604	0.0037	0.0014	0.0051	0.0016	0.0021	0.0192	0.1852	0.0034	0.0042	0.0047	0.0852	0.0088	0.0051	0.0015	0.0016	0.1304	0.098	0.0085	0.0022	0.0048	0.0191	0.0049	0.0088	0.1826
10	rs4749114	26630030	1.38	0.00511327993856204	1.78	0.116496372702931	0.199098746581945	0.35428594056616	0.144	0.0604	0.0038	0.0014	0.0051	0.0016	0.0021	0.0192	0.1852	0.0034	0.0042	0.0047	0.0851	0.0088	0.0051	0.0015	0.0016	0.1304	0.098	0.0085	0.0022	0.0048	0.0191	0.0049	0.0088	0.1826
10	rs114821576	26631401	1.38	0.00511327993856204	1.78	0.116496372702931	0.225357890755024	0.423719548513915	0.144	0.0605	0.0038	0.0014	0.0051	0.0016	0.0021	0.0191	0.1852	0.0034	0.0042	0.0047	0.0851	0.0088	0.0051	0.0015	0.0016	0.1304	0.098	0.0084	0.0022	0.0048	0.0191	0.0049	0.0088	0.1826
10	rs150481075	26631611	1.38	0.00511327993856204	1.78	0.116496372702931	0.226944733846243	0.427660967777621	0.144	0.0605	0.0038	0.0014	0.0051	0.0016	0.0021	0.0191	0.1852	0.0034	0.0042	0.0047	0.0851	0.0088	0.0051	0.0015	0.0016	0.1304	0.098	0.0084	0.0022	0.0048	0.0191	0.0049	0.0088	0.1826
10	rs3006841	26636674	1.4	0.00311968999043549	1.78	0.116496372702931	0.14464443097305	0.110367133129176	0.144	0.0634	0.0046	0.002	0.0052	0.0026	0.0027	0.0192	0.1802	0.004	0.0042	0.0045	0.0822	0.0097	0.005	0.0022	0.0024	0.1247	0.0947	0.0082	0.003	0.0049	0.0213	0.0055	0.0092	0.1863
10	rs77390778	26661013	1.4	0.00311968999043549	1.78	0.116496372702931	0.134598801105358	0.0800150737202863	0.1441	0.0635	0.0047	0.002	0.0051	0.0027	0.0027	0.0189	0.1796	0.004	0.0042	0.0045	0.082	0.0098	0.005	0.0023	0.0025	0.1244	0.0944	0.0082	0.003	0.005	0.0217	0.0055	0.0091	0.1871
10	rs17668311	26661078	1.4	0.00311968999043549	1.78	0.116496372702931	0.133735001510359	0.0791992646146135	0.1441	0.0635	0.0047	0.002	0.0051	0.0027	0.0027	0.0189	0.1795	0.004	0.0042	0.0045	0.082	0.0098	0.005	0.0024	0.0025	0.1244	0.0943	0.0082	0.003	0.005	0.0217	0.0056	0.0091	0.1871
10	rs11015073	26668158	1.4	0.00311968999043549	1.78	0.116496372702931	0.121992572338899	0.0748819943490468	0.1441	0.0635	0.0047	0.0021	0.0051	0.0027	0.0027	0.0188	0.1794	0.004	0.0042	0.0045	0.082	0.0098	0.005	0.0024	0.0025	0.1244	0.0943	0.0082	0.003	0.005	0.0217	0.0056	0.0091	0.1871
10	rs3006789	26669943	1.4	0.00311968999043549	1.78	0.116496372702931	0.0945245097114754	0.0522603661538832	0.144	0.0635	0.0047	0.0021	0.0051	0.0027	0.0027	0.0187	0.1794	0.004	0.0043	0.0045	0.082	0.0098	0.005	0.0024	0.0025	0.1244	0.0943	0.0083	0.003	0.005	0.0218	0.0057	0.0091	0.1872
10	rs1537741	26670468	1.4	0.00311968999043549	1.78	0.116496372702931	0.090817025012544	0.052883279250726	0.144	0.0636	0.0047	0.0021	0.0051	0.0027	0.0027	0.0186	0.1795	0.004	0.0043	0.0045	0.0821	0.0098	0.0049	0.0024	0.0025	0.1244	0.0941	0.0083	0.003	0.005	0.0217	0.0057	0.009	0.1873
10	rs7342135	26672199	1.4	0.00311968999043549	1.79	0.105135818603982	0.0977407814048024	0.0481700866478443	0.1439	0.0637	0.0047	0.0021	0.0052	0.0028	0.0027	0.0187	0.1796	0.004	0.0043	0.0044	0.0823	0.0099	0.0048	0.0025	0.0025	0.1237	0.0942	0.0084	0.003	0.0051	0.0219	0.0057	0.009	0.1872
10	rs10508717	26672328	1.4	0.00311968999043549	1.79	0.105135818603982	0.10701642311765	0.0506558270656353	0.144	0.0637	0.0048	0.0021	0.0052	0.0028	0.0027	0.0187	0.1795	0.0039	0.0043	0.0044	0.0823	0.0101	0.0048	0.0025	0.0027	0.1237	0.094	0.0083	0.003	0.005	0.0219	0.0057	0.009	0.1871
10	rs3006783	26673486	1.42	0.00184811414275964	1.79	0.105135818603982	0.117415672936445	0.0225937199050502	0.1449	0.064	0.0048	0.0023	0.0053	0.0031	0.0025	0.0186	0.1782	0.0038	0.0044	0.0042	0.0825	0.0102	0.0046	0.0026	0.0027	0.1223	0.0949	0.0078	0.0031	0.0055	0.0219	0.0059	0.009	0.1868
10	rs78979748	26674518	1.42	0.00184811414275964	1.79	0.105135818603982	0.144160844720397	0.0438810977199951	0.1448	0.0643	0.0048	0.0023	0.0053	0.0032	0.0025	0.0185	0.1782	0.0037	0.0044	0.0042	0.0826	0.0102	0.0045	0.0026	0.0027	0.1222	0.0947	0.0078	0.0031	0.0055	0.0219	0.0059	0.009	0.1871
10	rs3006781	26677893	1.42	0.00184811414275964	1.78	0.116496372702931	0.141980689170931	0.0323034698908389	0.1447	0.0653	0.0048	0.0024	0.0054	0.0032	0.0023	0.0183	0.178	0.0037	0.0044	0.0042	0.0824	0.0103	0.0044	0.0029	0.0027	0.1217	0.0943	0.0075	0.0031	0.0056	0.0217	0.0059	0.009	0.188
10	rs7090537	26678091	1.42	0.00184811414275964	1.78	0.116496372702931	0.131590144801247	0.0213412895040986	0.1447	0.0653	0.0048	0.0024	0.0054	0.0032	0.0023	0.0183	0.178	0.0037	0.0044	0.0042	0.0823	0.0103	0.0044	0.0029	0.0027	0.1217	0.0943	0.0075	0.0032	0.0056	0.0217	0.0059	0.0089	0.188
10	rs12413535	26682900	1.42	0.00184811414275964	1.79	0.105135818603982	0.173090393637385	0.0552157708384631	0.1447	0.0653	0.0048	0.0023	0.0053	0.0031	0.0021	0.0178	0.1784	0.0035	0.0044	0.0041	0.0831	0.0102	0.0043	0.003	0.0026	0.1201	0.0941	0.0073	0.0032	0.0059	0.0213	0.0059	0.0085	0.1905
10	rs17746517	26688228	1.42	0.00184811414275964	1.79	0.105135818603982	0.203754830567907	0.0636151556926606	0.1446	0.0654	0.0047	0.0024	0.0053	0.0031	0.0021	0.0177	0.1784	0.0035	0.0044	0.004	0.0831	0.0102	0.0044	0.0031	0.0027	0.1197	0.0937	0.0074	0.0033	0.006	0.0213	0.0058	0.0085	0.1909
10	rs12358081	26705212	1.42	0.00184811414275964	1.79	0.105135818603982	0.212281542259019	0.0727249699591535	0.1445	0.0655	0.0046	0.0024	0.0054	0.0032	0.0021	0.0177	0.1784	0.0035	0.0043	0.004	0.083	0.0102	0.0045	0.0032	0.0027	0.1192	0.0932	0.0074	0.0034	0.0061	0.0212	0.0057	0.0086	0.1919
10	rs2992315	26709005	1.42	0.00184811414275964	1.79	0.105135818603982	0.204543359149927	0.066618092830441	0.1445	0.0655	0.0046	0.0024	0.0054	0.0032	0.0021	0.0177	0.1784	0.0035	0.0043	0.004	0.083	0.0102	0.0045	0.0032	0.0027	0.1192	0.0932	0.0074	0.0034	0.0061	0.0212	0.0057	0.0086	0.192
10	rs72803224	26711954	1.42	0.00184811414275964	1.79	0.105135818603982	0.231742457638215	0.108516761928989	0.1445	0.0654	0.0046	0.0024	0.0053	0.0032	0.0021	0.0176	0.1782	0.0034	0.0045	0.004	0.0831	0.0103	0.0045	0.0032	0.0027	0.1191	0.0933	0.0073	0.0034	0.0062	0.0211	0.0058	0.0084	0.1925
10	rs77801193	26722351	1.42	0.00184811414275964	1.81	0.0849480383532209	0.203321874897414	0.0732976358894361	0.1444	0.0651	0.0046	0.0025	0.0053	0.0032	0.002	0.0174	0.1783	0.0032	0.0048	0.004	0.0833	0.0103	0.0045	0.0032	0.0027	0.119	0.0936	0.0072	0.0034	0.0062	0.0208	0.0057	0.0081	0.1933
10	rs9284109	26722663	1.42	0.00184811414275964	1.81	0.0849480383532209	0.183339215757597	0.0810582822074278	0.1447	0.0653	0.0046	0.0025	0.0053	0.003	0.0021	0.0172	0.1782	0.0032	0.0048	0.0039	0.0834	0.0102	0.0045	0.0032	0.0027	0.1186	0.0938	0.0072	0.0035	0.0062	0.0208	0.0057	0.0081	0.1933
10	rs2050447	26730316	1.42	0.00184811414275964	1.81	0.0849480383532209	0.241678331438831	0.14377156807406	0.1454	0.0651	0.0046	0.0025	0.0053	0.003	0.0021	0.017	0.1782	0.0032	0.0049	0.0039	0.0835	0.0104	0.0045	0.0034	0.0027	0.118	0.0934	0.0071	0.0038	0.0063	0.0207	0.0055	0.0078	0.1937
10	rs4749134	26733591	1.42	0.00184811414275964	1.81	0.0849480383532209	0.236082410729386	0.131401906408815	0.1454	0.065	0.0046	0.0025	0.0053	0.003	0.0021	0.017	0.1781	0.0032	0.0051	0.0039	0.0835	0.0104	0.0045	0.0034	0.0028	0.118	0.0934	0.0071	0.0038	0.0064	0.0207	0.0055	0.0078	0.1936
10	rs2992257	26734587	1.42	0.00184811414275964	1.81	0.0849480383532209	0.234502959027781	0.147702035241836	0.1455	0.065	0.0046	0.0025	0.0053	0.003	0.0021	0.017	0.1783	0.0032	0.0051	0.0039	0.0835	0.0104	0.0045	0.0034	0.0025	0.118	0.0934	0.0071	0.0038	0.0064	0.0207	0.0055	0.0078	0.1937
10	rs117118062	26734943	1.42	0.00184811414275964	1.81	0.0849480383532209	0.233949409528613	0.147514002725203	0.1455	0.065	0.0046	0.0025	0.0053	0.003	0.0021	0.017	0.1783	0.0032	0.0051	0.0039	0.0836	0.0104	0.0045	0.0034	0.0025	0.118	0.0932	0.0071	0.0038	0.0064	0.0207	0.0055	0.0078	0.1937
10	rs2992261	26741149	1.42	0.00184811414275964	1.81	0.0849480383532209	0.295956784334093	0.167128792396699	0.1457	0.065	0.0046	0.0025	0.0053	0.0029	0.002	0.0168	0.1783	0.0031	0.0051	0.0039	0.083	0.0109	0.0044	0.0034	0.0025	0.1179	0.0934	0.007	0.0038	0.0063	0.0206	0.0055	0.0077	0.1939
10	rs17557892	26747544	1.42	0.00184811414275964	1.81	0.0849480383532209	0.380228441227639	0.286678328200725	0.1457	0.0649	0.0046	0.0025	0.0053	0.0029	0.002	0.0168	0.1783	0.0031	0.0051	0.0039	0.083	0.0109	0.0044	0.0034	0.0025	0.1179	0.0934	0.007	0.0038	0.0064	0.0206	0.0055	0.0077	0.1939
10	rs78356917	26757072	1.42	0.00184811414275964	1.81	0.0849480383532209	0.395470901589251	0.311743930993851	0.1457	0.0649	0.0046	0.0025	0.0053	0.0029	0.002	0.0168	0.1783	0.0031	0.0051	0.0039	0.083	0.0109	0.0044	0.0034	0.0025	0.1179	0.0935	0.007	0.0038	0.0064	0.0206	0.0055	0.0077	0.1939
10	rs702999	26761243	1.44	0.00106248672640754	1.8	0.0946327581538143	0.290137505363482	0.203978145198767	0.1443	0.0656	0.0042	0.0028	0.0053	0.0034	0.0023	0.0164	0.1763	0.0036	0.0052	0.004	0.0812	0.0104	0.0043	0.0039	0.0032	0.1176	0.0948	0.0068	0.0043	0.0065	0.02	0.0054	0.0072	0.1969
10	rs61838443	26770053	1.43	0.00140658637122832	1.8	0.0946327581538143	0.431600472894862	0.231597408969271	0.1444	0.0663	0.0041	0.003	0.005	0.0037	0.0025	0.0158	0.1745	0.0039	0.0052	0.004	0.0795	0.011	0.0041	0.0042	0.0035	0.1171	0.0956	0.0067	0.0045	0.0064	0.0195	0.005	0.0072	0.1992
10	rs11015130	26772431	1.42	0.00184811414275964	1.8	0.0946327581538143	0.408784466251374	0.196139671571806	0.1444	0.0663	0.0041	0.003	0.005	0.0037	0.0025	0.0158	0.1744	0.0039	0.0052	0.004	0.0795	0.011	0.0041	0.0042	0.0035	0.1171	0.0957	0.0067	0.0045	0.0064	0.0195	0.005	0.0071	0.1992
10	rs786870	26774694	1.42	0.00184811414275964	1.8	0.0946327581538143	0.398285018580878	0.203767785973492	0.1444	0.0663	0.0041	0.003	0.0051	0.0037	0.0025	0.0157	0.1744	0.0039	0.0052	0.004	0.0794	0.011	0.0041	0.0043	0.0035	0.1171	0.0957	0.0068	0.0045	0.0064	0.0194	0.005	0.0071	0.1992
10	rs74869251	26781157	1.42	0.00184811414275964	1.8	0.0946327581538143	0.379017756727072	0.193963484388517	0.1442	0.0663	0.004	0.003	0.0051	0.0037	0.0025	0.0156	0.1745	0.004	0.0051	0.004	0.0794	0.011	0.0041	0.0043	0.0035	0.1171	0.0957	0.0069	0.0045	0.0064	0.0194	0.005	0.0072	0.1993
10	rs72803274	26782556	1.42	0.00184811414275964	1.8	0.0946327581538143	0.380779400656818	0.187791323970311	0.1442	0.0663	0.004	0.003	0.0051	0.0038	0.0025	0.0156	0.1743	0.004	0.0051	0.004	0.0792	0.011	0.0041	0.0043	0.0036	0.117	0.0959	0.0071	0.0045	0.0064	0.0194	0.0049	0.0072	0.1995
10	rs787039	26790109	1.42	0.00184811414275964	1.8	0.0946327581538143	0.459014387229222	0.150059708613022	0.1442	0.0668	0.0038	0.0029	0.0052	0.0039	0.0026	0.0158	0.1734	0.004	0.005	0.0039	0.0786	0.011	0.004	0.0043	0.0036	0.1163	0.0962	0.0077	0.0046	0.0064	0.0194	0.0049	0.0071	0.2003
10	rs787035	26794604	1.42	0.00184811414275964	1.8	0.0946327581538143	0.41348207095789	0.129694001351637	0.1444	0.0668	0.0038	0.0029	0.0052	0.0039	0.0026	0.0158	0.1733	0.004	0.005	0.0039	0.0783	0.011	0.004	0.0043	0.0036	0.1165	0.0962	0.0078	0.0046	0.0064	0.0195	0.0049	0.0072	0.2004
10	rs787034	26795922	1.42	0.00184811414275964	1.8	0.0946327581538143	0.400656638358926	0.126125596555621	0.1444	0.0669	0.0037	0.0029	0.0052	0.004	0.0027	0.0158	0.1732	0.004	0.0049	0.0038	0.0785	0.011	0.0039	0.0043	0.0036	0.1165	0.0962	0.0078	0.0046	0.0064	0.0195	0.0049	0.0071	0.2003
10	rs72803282	26798050	1.42	0.00184811414275964	1.8	0.0946327581538143	0.409470243330591	0.125239297911218	0.1444	0.0668	0.0037	0.0029	0.0052	0.0039	0.0027	0.0158	0.1732	0.0041	0.005	0.0038	0.0785	0.011	0.0039	0.0044	0.0036	0.1163	0.0962	0.0078	0.0046	0.0064	0.0195	0.0049	0.0072	0.2002
10	rs77131199	26798222	1.42	0.00184811414275964	1.8	0.0946327581538143	0.40952741739468	0.125859462120879	0.1444	0.0668	0.0037	0.0029	0.0052	0.0039	0.0027	0.0158	0.1732	0.0041	0.005	0.0038	0.0785	0.011	0.0039	0.0044	0.0036	0.1163	0.0963	0.0078	0.0046	0.0064	0.0195	0.0049	0.0072	0.2001
10	rs11015141	26798463	1.42	0.00184811414275964	1.8	0.0946327581538143	0.41118720285473	0.11823365136676	0.1444	0.0668	0.0038	0.0029	0.0052	0.0039	0.0027	0.0158	0.1732	0.0041	0.005	0.0038	0.0785	0.011	0.0039	0.0043	0.0036	0.1163	0.0963	0.0078	0.0046	0.0064	0.0195	0.0049	0.0071	0.2001
10	rs7096662	26801721	1.41	0.00241009866416708	1.78	0.116496372702931	0.369728707065964	0.0656563058331336	0.1443	0.0665	0.0036	0.0031	0.0054	0.0042	0.003	0.0158	0.1728	0.0043	0.0052	0.0038	0.0777	0.0111	0.0038	0.004	0.0041	0.1151	0.0968	0.0081	0.0047	0.0062	0.0193	0.0049	0.0074	0.2005
10	rs12783959	26802361	1.41	0.00241009866416708	1.79	0.105135818603982	0.415725710792996	0.0902998883975837	0.1443	0.0664	0.0036	0.0035	0.0054	0.0044	0.0032	0.0157	0.1724	0.0044	0.0053	0.0039	0.0774	0.0112	0.0038	0.0041	0.0044	0.1147	0.0966	0.0082	0.0047	0.0063	0.0193	0.005	0.0075	0.2005
10	rs11015146	26804638	1.39	0.00400856207505194	1.79	0.105135818603982	0.613148409049079	0.17127355698756	0.1464	0.0677	0.0034	0.004	0.0052	0.0047	0.0037	0.0158	0.1705	0.0046	0.0055	0.0038	0.0756	0.0114	0.0035	0.0044	0.0049	0.1134	0.0954	0.0084	0.0046	0.0064	0.0185	0.0049	0.0078	0.2017
10	rs787067	26808573	1.39	0.00400856207505194	1.78	0.116496372702931	0.596321364368671	0.16068795149121	0.1464	0.0678	0.0033	0.0041	0.0052	0.0047	0.0038	0.0158	0.1704	0.0047	0.0055	0.0038	0.0754	0.0113	0.0034	0.0044	0.0049	0.1133	0.0955	0.0085	0.0046	0.0063	0.0185	0.0049	0.0079	0.2017
10	rs117272739	26809929	1.39	0.00400856207505194	1.77	0.128753168183355	0.608506378278204	0.193033348384492	0.1463	0.0679	0.0033	0.0041	0.0052	0.0047	0.0038	0.0157	0.1704	0.0047	0.0055	0.0039	0.0754	0.0113	0.0034	0.0044	0.0049	0.1133	0.0954	0.0085	0.0046	0.0063	0.0185	0.0049	0.0079	0.2017
10	rs76211631	26818023	1.39	0.00400856207505194	1.77	0.128753168183355	0.551038266073162	0.213839181615378	0.1461	0.0681	0.0033	0.004	0.0052	0.0048	0.0039	0.0157	0.1703	0.0045	0.0055	0.004	0.0755	0.0113	0.0035	0.0044	0.005	0.1131	0.0952	0.0085	0.0046	0.0062	0.0184	0.0049	0.008	0.2018
10	rs74428694	26818061	1.39	0.00400856207505194	1.77	0.128753168183355	0.548070182436374	0.216516171603596	0.1461	0.0681	0.0033	0.004	0.0053	0.0048	0.0039	0.0157	0.1703	0.0045	0.0055	0.004	0.0755	0.0111	0.0035	0.0044	0.0051	0.113	0.0952	0.0085	0.0046	0.0062	0.0184	0.0049	0.0081	0.2018
10	rs932874	26821207	1.39	0.00400856207505194	1.77	0.128753168183355	0.546687661387092	0.208942361440764	0.1459	0.0682	0.0032	0.0041	0.0052	0.0048	0.004	0.0158	0.1703	0.0045	0.0055	0.0041	0.0755	0.0111	0.0035	0.0045	0.0051	0.1129	0.0952	0.0085	0.0046	0.0062	0.0184	0.005	0.008	0.2018
10	rs1621334	26826256	1.39	0.00400856207505194	1.76	0.141944438278083	0.521827438941907	0.219635172294957	0.1457	0.0685	0.0032	0.0042	0.0051	0.0047	0.0041	0.0158	0.1703	0.0046	0.0055	0.0043	0.0754	0.0112	0.0035	0.0046	0.0052	0.1127	0.0951	0.0085	0.0046	0.0062	0.0184	0.005	0.0079	0.2018
10	rs7917257	26828898	1.39	0.00400856207505194	1.76	0.141944438278083	0.516754795730055	0.222985403147802	0.1459	0.0687	0.0031	0.0042	0.0051	0.0047	0.0041	0.0158	0.1701	0.0046	0.0055	0.0044	0.0756	0.0111	0.0036	0.0046	0.0052	0.1126	0.0949	0.0085	0.0046	0.0062	0.0184	0.005	0.0078	0.2018
10	rs787044	26831461	1.39	0.00400856207505194	1.76	0.141944438278083	0.542418868955992	0.278620938602695	0.1458	0.0687	0.0032	0.0042	0.0051	0.0047	0.0041	0.0158	0.17	0.0046	0.0055	0.0044	0.0755	0.0111	0.0036	0.0046	0.0052	0.1127	0.0948	0.0085	0.0046	0.0062	0.0184	0.0051	0.0078	0.2018
10	rs75147623	26834965	1.39	0.00400856207505194	1.77	0.128753168183355	0.546950871835214	0.309821246674187	0.1458	0.0687	0.0033	0.0042	0.005	0.0047	0.0041	0.0158	0.1699	0.0045	0.0054	0.0044	0.0755	0.0111	0.0036	0.0046	0.0052	0.1128	0.0948	0.0085	0.0046	0.0062	0.0184	0.0052	0.0078	0.2017
10	rs75833563	26835638	1.39	0.00400856207505194	1.76	0.141944438278083	0.549454348695864	0.311262928174853	0.1458	0.0687	0.0033	0.0042	0.005	0.0047	0.0041	0.0158	0.1699	0.0045	0.0054	0.0044	0.0755	0.0111	0.0036	0.0046	0.0052	0.1128	0.0948	0.0085	0.0046	0.0062	0.0184	0.0052	0.0078	0.2017
10	rs7895809	26839856	1.39	0.00400856207505194	1.76	0.141944438278083	0.539080573538157	0.289732574626647	0.1458	0.0687	0.0033	0.0043	0.005	0.0047	0.0041	0.0158	0.1698	0.0045	0.0054	0.0044	0.0755	0.0111	0.0036	0.0046	0.0052	0.1129	0.0948	0.0085	0.0046	0.0062	0.0184	0.0053	0.0077	0.2017
10	rs75106414	26840288	1.39	0.00400856207505194	1.76	0.141944438278083	0.539080573538157	0.291734891674382	0.1458	0.0687	0.0033	0.0043	0.005	0.0047	0.0041	0.0158	0.1698	0.0045	0.0054	0.0044	0.0755	0.0111	0.0036	0.0046	0.0052	0.1129	0.0948	0.0085	0.0046	0.0062	0.0184	0.0053	0.0077	0.2017
10	rs12354674	26845199	1.39	0.00400856207505194	1.76	0.141944438278083	0.542681107792137	0.317170368243561	0.1457	0.0686	0.0035	0.0043	0.005	0.0047	0.0042	0.0158	0.1696	0.0045	0.0055	0.0045	0.0755	0.011	0.0036	0.0046	0.0052	0.113	0.0947	0.0086	0.0047	0.0062	0.0183	0.0054	0.0077	0.2016
10	rs78620227	26850495	1.4	0.00311968999043549	1.76	0.141944438278083	0.377260263786533	0.36066958952465	0.146	0.0691	0.0036	0.0047	0.0054	0.0047	0.0044	0.0156	0.1681	0.0044	0.0053	0.0046	0.0752	0.0108	0.0041	0.0047	0.0054	0.1131	0.0941	0.009	0.0048	0.006	0.0185	0.0056	0.008	0.2004
10	rs35016443	26851163	1.4	0.00311968999043549	1.76	0.141944438278083	0.340536541517326	0.339395448425031	0.146	0.0692	0.0037	0.0049	0.0055	0.0047	0.0045	0.0156	0.1677	0.0044	0.0053	0.0046	0.0751	0.0108	0.0042	0.0048	0.0055	0.1131	0.0939	0.0091	0.0049	0.006	0.0185	0.0057	0.008	0.2002
10	rs702987	26852120	1.4	0.00311968999043549	1.76	0.141944438278083	0.300910086325042	0.248235742009715	0.1461	0.0693	0.0037	0.005	0.0056	0.0047	0.0045	0.0155	0.1672	0.0044	0.0053	0.0046	0.075	0.0107	0.0044	0.0049	0.0055	0.1131	0.0937	0.0093	0.005	0.0059	0.0186	0.0057	0.0081	0.1998
10	rs10829026	26857439	1.38	0.00511327993856204	1.76	0.141944438278083	0.406844557427526	0.379375988548969	0.1465	0.0701	0.0036	0.0056	0.0059	0.0046	0.0049	0.0157	0.1649	0.0041	0.0052	0.0039	0.0749	0.0108	0.005	0.0051	0.0058	0.1137	0.0931	0.0101	0.0051	0.006	0.0191	0.0058	0.0086	0.1977
10	rs34865081	26859274	1.38	0.00511327993856204	1.76	0.141944438278083	0.416647931574214	0.373153176008252	0.1465	0.0701	0.0036	0.0056	0.0059	0.0046	0.0049	0.0157	0.1649	0.0041	0.0052	0.0039	0.0749	0.0108	0.005	0.0051	0.0058	0.1137	0.0931	0.0101	0.0051	0.006	0.0191	0.0058	0.0087	0.1977
10	rs117918250	26860145	1.38	0.00511327993856204	1.76	0.141944438278083	0.431600472894862	0.367337785812469	0.1465	0.0701	0.0037	0.0056	0.0059	0.0046	0.0049	0.0157	0.165	0.0041	0.0052	0.0039	0.0749	0.0107	0.005	0.0051	0.0058	0.1136	0.093	0.0101	0.0051	0.0061	0.0191	0.0057	0.0087	0.1978
10	rs72805236	26864211	1.38	0.00511327993856204	1.76	0.141944438278083	0.443417441098431	0.362176333034778	0.1465	0.0702	0.0037	0.0057	0.0061	0.0046	0.0049	0.0157	0.165	0.0041	0.0052	0.0039	0.0748	0.0107	0.005	0.0051	0.0058	0.1136	0.093	0.0101	0.0051	0.0061	0.0191	0.0057	0.0087	0.1977
10	rs1832930	26864791	1.38	0.00511327993856204	1.76	0.141944438278083	0.446933516578818	0.356160107168408	0.1465	0.0702	0.0037	0.0057	0.0061	0.0046	0.0049	0.0157	0.165	0.0041	0.0052	0.0039	0.0747	0.0107	0.005	0.0051	0.0058	0.1136	0.093	0.0101	0.0051	0.0061	0.0191	0.0057	0.0087	0.1977
10	rs4747570	26866420	1.38	0.00511327993856204	1.76	0.141944438278083	0.446993228848127	0.344586154327876	0.1466	0.0702	0.0037	0.0057	0.0062	0.0046	0.0049	0.0157	0.165	0.0041	0.0052	0.0039	0.0747	0.0107	0.005	0.0051	0.0058	0.1136	0.0929	0.01	0.0051	0.0061	0.0191	0.0057	0.0087	0.1977
10	rs61838888	26867713	1.38	0.00511327993856204	1.77	0.128753168183355	0.452023054306807	0.350297192764803	0.1466	0.0702	0.0037	0.0057	0.0062	0.0046	0.0049	0.0157	0.165	0.004	0.0052	0.0039	0.0747	0.0107	0.005	0.0051	0.0058	0.1136	0.0929	0.01	0.0051	0.0061	0.0191	0.0057	0.0087	0.1976
10	rs787005	26870397	1.38	0.00511327993856204	1.77	0.128753168183355	0.46186203216195	0.345577435925207	0.1466	0.0702	0.0037	0.0057	0.0062	0.0046	0.0049	0.0157	0.165	0.004	0.0052	0.0038	0.0747	0.0107	0.0049	0.0051	0.0058	0.1137	0.0929	0.01	0.0051	0.0061	0.0191	0.0057	0.0087	0.1976
10	rs16927137	26876804	1.38	0.00511327993856204	1.77	0.128753168183355	0.509731027431197	0.34594937803244	0.1467	0.0703	0.0037	0.0058	0.0062	0.0046	0.0049	0.0156	0.165	0.004	0.0051	0.0037	0.0749	0.0107	0.0049	0.0051	0.0058	0.1139	0.0927	0.01	0.0051	0.0061	0.0192	0.0057	0.0088	0.1974
10	rs117217799	26878512	1.38	0.00511327993856204	1.77	0.128753168183355	0.52640652688754	0.352539271943987	0.1467	0.0703	0.0038	0.0057	0.0062	0.0045	0.0049	0.0156	0.1648	0.004	0.0051	0.0037	0.0748	0.0107	0.0049	0.0051	0.0058	0.1137	0.0935	0.01	0.0051	0.0061	0.0192	0.0058	0.0088	0.1971
10	rs2985464	26878671	1.38	0.00511327993856204	1.77	0.128753168183355	0.506426708654041	0.334350420088052	0.1467	0.0703	0.0038	0.0057	0.0062	0.0045	0.0049	0.0156	0.1649	0.004	0.0051	0.0037	0.0748	0.0107	0.0049	0.0051	0.0056	0.1137	0.0936	0.01	0.0051	0.0061	0.0192	0.0058	0.0088	0.1971
10	rs117653610	26884399	1.38	0.00511327993856204	1.77	0.128753168183355	0.376109166564785	0.379503284695167	0.1468	0.0714	0.0038	0.0056	0.0062	0.0044	0.0047	0.0152	0.1637	0.0039	0.0052	0.0038	0.0758	0.0103	0.0049	0.0049	0.0053	0.1146	0.094	0.01	0.005	0.0059	0.0196	0.0054	0.0089	0.1965
10	rs2026676	26887183	1.37	0.00647561454609247	1.77	0.128753168183355	0.235654953345527	0.276646627252981	0.1469	0.0733	0.0039	0.0054	0.0064	0.0041	0.0045	0.0146	0.1617	0.0037	0.0053	0.0039	0.0775	0.0097	0.0049	0.0047	0.0048	0.1161	0.0944	0.0101	0.005	0.0056	0.0204	0.0048	0.009	0.1954
10	rs79592827	26888770	1.37	0.00647561454609247	1.77	0.128753168183355	0.21430219379878	0.287030238199021	0.1468	0.0743	0.0038	0.0051	0.0064	0.0038	0.0042	0.0141	0.162	0.0036	0.0053	0.0039	0.0783	0.0094	0.0049	0.0044	0.0045	0.1167	0.0948	0.0098	0.005	0.0054	0.0208	0.0045	0.0092	0.1947
10	rs703009	26889823	1.36	0.00814278879713251	1.77	0.128753168183355	0.168252483433349	0.241869709248799	0.1467	0.0749	0.0038	0.0049	0.0064	0.0037	0.004	0.0138	0.1622	0.0036	0.0054	0.004	0.0787	0.0092	0.0049	0.0043	0.0044	0.117	0.095	0.0097	0.0051	0.0053	0.0211	0.0045	0.0093	0.1941
10	rs72788612	26896157	1.32	0.0190014594100302	1.77	0.128753168183355	0.170341482658174	0.110282765224137	0.1477	0.0774	0.0042	0.0037	0.0066	0.0028	0.0031	0.0121	0.162	0.0031	0.0052	0.0041	0.0817	0.0084	0.0051	0.0033	0.0033	0.1187	0.0963	0.0091	0.0051	0.0051	0.0225	0.0042	0.0092	0.192
10	rs12260049	26897395	1.3	0.0278985669207799	1.77	0.128753168183355	0.196349838665096	0.0865092214414839	0.1478	0.0779	0.0042	0.0034	0.0067	0.0027	0.003	0.0118	0.1619	0.003	0.0052	0.0041	0.0822	0.0083	0.0051	0.0032	0.0031	0.1189	0.0965	0.009	0.0051	0.0051	0.0228	0.0042	0.0092	0.1916
10	rs787021	26899752	1.3	0.0278985669207799	1.77	0.128753168183355	0.110928907908136	0.00997753407502322	0.1479	0.0781	0.0043	0.0034	0.0067	0.0027	0.0029	0.0117	0.1619	0.003	0.0052	0.0041	0.0824	0.0082	0.0051	0.0031	0.003	0.119	0.0968	0.009	0.0051	0.0051	0.0229	0.0042	0.0092	0.1914
10	rs7074426	26900228	1.3	0.0278985669207799	1.77	0.128753168183355	0.108771713860647	0.00714857798344151	0.1479	0.0781	0.0043	0.0033	0.0067	0.0027	0.0029	0.0117	0.1618	0.003	0.0051	0.0041	0.0825	0.0082	0.0051	0.003	0.003	0.1192	0.0968	0.009	0.0051	0.005	0.0228	0.0042	0.0092	0.1914
10	rs7075871	26901421	1.3	0.0278985669207799	1.77	0.128753168183355	0.10340095048575	0.00465637648603581	0.1482	0.078	0.0043	0.0034	0.0067	0.0027	0.0029	0.0117	0.1617	0.003	0.0051	0.0041	0.0824	0.0083	0.0052	0.003	0.0029	0.1194	0.0965	0.0091	0.0051	0.0051	0.023	0.0043	0.0093	0.1913
10	rs117922772	26901953	1.3	0.0278985669207799	1.77	0.128753168183355	0.108013419630442	0.00563145644604558	0.1482	0.078	0.0043	0.0034	0.0067	0.0027	0.0029	0.0117	0.1617	0.003	0.0051	0.0041	0.0824	0.0083	0.0052	0.003	0.0029	0.1195	0.0965	0.009	0.0051	0.0051	0.023	0.0042	0.0093	0.1913
10	rs7087647	26908355	1.3	0.0278985669207799	1.77	0.128753168183355	0.0983768609982976	0.00573651506809697	0.1485	0.0781	0.0041	0.0033	0.0066	0.0026	0.0028	0.0117	0.1619	0.003	0.0051	0.004	0.0826	0.0083	0.005	0.0029	0.0028	0.1197	0.0967	0.009	0.0051	0.005	0.023	0.0041	0.0093	0.1912
10	rs72788623	26910259	1.3	0.0278985669207799	1.76	0.141944438278083	0.103479871226361	0.00792846781740139	0.1485	0.0781	0.0041	0.0033	0.0066	0.0026	0.0027	0.0117	0.1621	0.003	0.0051	0.004	0.0826	0.0083	0.005	0.0029	0.0028	0.1198	0.0967	0.009	0.0051	0.005	0.023	0.0041	0.0092	0.1911
10	rs7078123	26913852	1.3	0.0278985669207799	1.77	0.128753168183355	0.0961995926783538	0.00768022255884735	0.1486	0.0782	0.0041	0.0032	0.0066	0.0025	0.0027	0.0116	0.1622	0.0029	0.0051	0.004	0.0828	0.0083	0.005	0.0028	0.0027	0.1202	0.0968	0.009	0.0051	0.005	0.023	0.0041	0.0091	0.1909
10	rs111771049	26918486	1.29	0.0334881679242526	1.77	0.128753168183355	0.0864489135065918	0.00864543521770959	0.1487	0.0784	0.0041	0.0031	0.0066	0.0025	0.0027	0.0116	0.1625	0.0029	0.0051	0.0039	0.0827	0.0083	0.0049	0.0028	0.0027	0.1205	0.0969	0.009	0.005	0.0049	0.0231	0.0041	0.0091	0.1906
10	rs117881920	26930810	1.29	0.0334881679242526	1.75	0.156107803097264	0.0697923740700397	0.00717231105158613	0.1487	0.0791	0.0043	0.0027	0.0065	0.0023	0.0025	0.0116	0.1633	0.003	0.0049	0.0038	0.0825	0.0082	0.0047	0.0027	0.0025	0.121	0.0971	0.0088	0.0049	0.0048	0.0233	0.0041	0.0092	0.1902
10	rs1408529	26931729	1.29	0.0334881679242526	1.75	0.156107803097264	0.0677447250171315	0.00682064294683829	0.1487	0.0791	0.0043	0.0027	0.0065	0.0023	0.0025	0.0116	0.1633	0.003	0.0049	0.0038	0.0824	0.0082	0.0047	0.0027	0.0025	0.121	0.0971	0.0088	0.0049	0.0048	0.0234	0.0041	0.0092	0.1903
10	rs112495530	26934867	1.29	0.0334881679242526	1.75	0.156107803097264	0.070367096290999	0.00724375751520087	0.1488	0.0793	0.0043	0.0027	0.0064	0.0023	0.0025	0.0115	0.1634	0.003	0.0049	0.0037	0.0824	0.0082	0.0047	0.0026	0.0025	0.1211	0.0971	0.0088	0.0049	0.0048	0.0234	0.0041	0.0091	0.1902
10	rs11015207	26946728	1.28	0.0399545156677779	1.75	0.156107803097264	0.0724447937397827	0.00758207710751396	0.1491	0.0795	0.0043	0.0026	0.0064	0.0023	0.0025	0.0115	0.1636	0.003	0.0048	0.0036	0.0823	0.0081	0.0046	0.0026	0.0025	0.1212	0.0972	0.0088	0.0048	0.0048	0.0234	0.0041	0.0091	0.1899
10	rs2489564	26954984	1.28	0.0399545156677779	1.75	0.156107803097264	0.0760458010980112	0.0107828068519291	0.1492	0.0797	0.0043	0.0026	0.0064	0.0023	0.0026	0.0114	0.1637	0.003	0.0047	0.0036	0.0821	0.008	0.0046	0.0026	0.0025	0.1213	0.0972	0.0088	0.0048	0.0047	0.0234	0.0041	0.0091	0.1902
10	rs2489561	26956432	1.28	0.0399545156677779	1.74	0.171280181914382	0.0753337530982082	0.015672154040168	0.1495	0.0799	0.0042	0.0025	0.0063	0.0023	0.0026	0.0113	0.1638	0.003	0.0046	0.0035	0.0823	0.0081	0.0045	0.0025	0.0025	0.1217	0.0975	0.0086	0.0048	0.0046	0.0234	0.004	0.009	0.19
10	rs7905561	26956697	1.28	0.0399545156677779	1.74	0.171280181914382	0.0763491900200454	0.0151455821209187	0.1495	0.0799	0.0042	0.0025	0.0063	0.0023	0.0026	0.0113	0.1638	0.003	0.0046	0.0035	0.0823	0.0081	0.0045	0.0025	0.0025	0.1217	0.0975	0.0086	0.0048	0.0046	0.0234	0.004	0.009	0.19
10	rs117571734	26972708	1.28	0.0399545156677779	1.75	0.156107803097264	0.0899469228028622	0.0221724280172916	0.1499	0.08	0.0041	0.0023	0.0064	0.0022	0.0024	0.0113	0.1645	0.0029	0.0045	0.0032	0.0831	0.0082	0.0043	0.0024	0.0024	0.1214	0.098	0.0085	0.0048	0.0044	0.0229	0.0039	0.0089	0.1899
10	rs78676573	26987139	1.28	0.0399545156677779	1.74	0.171280181914382	0.0910111013712876	0.0281304315236123	0.1501	0.08	0.0041	0.0022	0.0064	0.0022	0.0024	0.0114	0.1646	0.0029	0.0045	0.0031	0.0833	0.0082	0.0043	0.0024	0.0024	0.1215	0.0981	0.0084	0.0048	0.0044	0.0228	0.0039	0.0089	0.1899
10	rs2489584	26987415	1.28	0.0399545156677779	1.74	0.171280181914382	0.0903813111197605	0.0306216004320394	0.1501	0.08	0.0041	0.0022	0.0064	0.0022	0.0024	0.0114	0.1646	0.0029	0.0045	0.0031	0.0833	0.0082	0.0043	0.0024	0.0024	0.1215	0.0981	0.0084	0.0048	0.0044	0.0228	0.0039	0.0089	0.1899
10	rs1748352	26991604	1.27	0.0473888655537761	1.73	0.187497716434302	0.0949228478101665	0.0460916741760272	0.1508	0.0801	0.004	0.0022	0.0063	0.0022	0.0023	0.0114	0.1645	0.0029	0.0045	0.0033	0.0841	0.008	0.0041	0.0022	0.0025	0.1213	0.0982	0.0087	0.0048	0.0046	0.0221	0.0038	0.0088	0.1895
10	rs1748353	26993156	1.27	0.0473888655537761	1.73	0.187497716434302	0.10024903031323	0.048350110809401	0.151	0.0799	0.0041	0.0022	0.0063	0.0022	0.0022	0.0114	0.1645	0.0029	0.0045	0.0033	0.0842	0.008	0.0041	0.002	0.0024	0.1214	0.0981	0.0086	0.0048	0.0046	0.0222	0.0038	0.0088	0.1897
10	rs11015238	26995422	1.27	0.0473888655537761	1.73	0.187497716434302	0.107043293644825	0.0525091471335297	0.1511	0.0799	0.0041	0.0021	0.0063	0.0022	0.0022	0.0114	0.1645	0.0029	0.0045	0.0033	0.0841	0.008	0.0041	0.002	0.0025	0.1211	0.0981	0.0086	0.0048	0.0046	0.0221	0.0038	0.0088	0.1899
10	rs72797951	26997427	1.27	0.0473888655537761	1.73	0.187497716434302	0.109888001977961	0.0477511778391918	0.1512	0.0799	0.0041	0.0021	0.0063	0.0022	0.0022	0.0115	0.1644	0.0029	0.0045	0.0033	0.0842	0.008	0.0041	0.002	0.0025	0.1211	0.0982	0.0086	0.0048	0.0046	0.0221	0.0038	0.0088	0.1899
10	rs1780180	26997925	1.27	0.0473888655537761	1.73	0.187497716434302	0.110489892899921	0.0482900699995543	0.1512	0.0799	0.0041	0.0021	0.0063	0.0022	0.0022	0.0115	0.1643	0.0029	0.0045	0.0033	0.0842	0.008	0.0041	0.002	0.0025	0.1211	0.0982	0.0086	0.0048	0.0046	0.022	0.0038	0.0088	0.1899
10	rs117190266	27003433	1.27	0.0473888655537761	1.73	0.187497716434302	0.11913023797046	0.0426233945758125	0.1512	0.0799	0.0041	0.0021	0.0064	0.0022	0.0022	0.0114	0.1643	0.0029	0.0044	0.0033	0.0843	0.008	0.0041	0.0019	0.0025	0.1209	0.0983	0.0086	0.0048	0.0046	0.0221	0.0038	0.0089	0.19
10	rs72792175	27011747	1.27	0.0473888655537761	1.73	0.187497716434302	0.136492247762186	0.0433073947657033	0.1514	0.0799	0.0041	0.0022	0.0065	0.0022	0.0022	0.0114	0.1641	0.0029	0.0044	0.0033	0.0842	0.008	0.0041	0.0019	0.0025	0.1208	0.0985	0.0086	0.0048	0.0045	0.0222	0.0037	0.0089	0.1899
10	rs10508720	27014467	1.27	0.0473888655537761	1.73	0.187497716434302	0.146979084672948	0.0476914650292326	0.1515	0.0799	0.0041	0.0022	0.0066	0.0022	0.0022	0.0114	0.164	0.0029	0.0044	0.0033	0.0842	0.0079	0.0041	0.0018	0.0025	0.1208	0.0986	0.0086	0.0048	0.0045	0.0223	0.0037	0.0089	0.1898
10	rs75078757	27016705	1.27	0.0473888655537761	1.73	0.187497716434302	0.143871156235319	0.0426233945758125	0.1513	0.0798	0.0041	0.0022	0.0065	0.0023	0.0023	0.0114	0.164	0.0029	0.0044	0.0033	0.0842	0.0079	0.0041	0.0018	0.0025	0.1208	0.0987	0.0086	0.0049	0.0045	0.0223	0.0037	0.0089	0.1898
10	rs2448111	27021006	1.26	0.0558850734446599	1.73	0.187497716434302	0.133642650127853	0.0411022088758644	0.1509	0.0797	0.0041	0.0022	0.0065	0.0024	0.0024	0.0112	0.164	0.0029	0.0044	0.0034	0.0844	0.0078	0.0041	0.0018	0.0026	0.1208	0.099	0.0086	0.005	0.0044	0.0225	0.0037	0.0086	0.1899
10	rs11015253	27023882	1.26	0.0558850734446599	1.73	0.187497716434302	0.137147770667324	0.0349557516974233	0.1501	0.0793	0.0042	0.0023	0.0066	0.0026	0.0024	0.0112	0.1639	0.0029	0.0044	0.0035	0.0847	0.0079	0.004	0.0019	0.0027	0.1201	0.0997	0.0087	0.0055	0.0045	0.0225	0.0035	0.0084	0.1898
10	rs3802609	27025659	1.25	0.0655389160366862	1.73	0.187497716434302	0.129677642518308	0.0341294310901948	0.1488	0.0789	0.004	0.0026	0.0065	0.0029	0.0025	0.0112	0.1639	0.003	0.0043	0.0037	0.0851	0.008	0.0042	0.002	0.0028	0.119	0.101	0.009	0.0061	0.0043	0.0229	0.0032	0.0078	0.1896
10	rs3802610	27028149	1.25	0.0655389160366862	1.66	0.333131717406117	0.144805840890153	0.0391126345579605	0.1483	0.0788	0.0039	0.0026	0.0065	0.003	0.0026	0.0112	0.1637	0.0031	0.0043	0.0037	0.0854	0.008	0.0042	0.002	0.0029	0.1186	0.1016	0.009	0.0063	0.0042	0.023	0.0032	0.0077	0.1895
10	rs72792185	27033814	1.23	0.0887081089854507	1.66	0.333131717406117	0.239819364682984	0.03982596682484	0.1474	0.0785	0.0038	0.0025	0.0066	0.0031	0.0029	0.0107	0.1637	0.0031	0.0043	0.0037	0.0851	0.0078	0.0042	0.0023	0.0028	0.1176	0.1036	0.0089	0.0066	0.0042	0.0233	0.0029	0.0075	0.1902
10	rs11015261	27034322	1.23	0.0887081089854507	1.66	0.333131717406117	0.243936952024686	0.0412700067924072	0.1474	0.0785	0.0037	0.0025	0.0066	0.0031	0.0029	0.0107	0.1636	0.0031	0.0043	0.0037	0.0851	0.0078	0.0041	0.0023	0.0028	0.1175	0.1036	0.0089	0.0067	0.0042	0.0233	0.0029	0.0075	0.1902
10	rs74512123	27038608	1.23	0.0887081089854507	1.66	0.333131717406117	0.274255497257334	0.0444002990420635	0.1474	0.0785	0.0037	0.0025	0.0066	0.0031	0.0029	0.0106	0.1636	0.0032	0.0043	0.0037	0.085	0.0078	0.0041	0.0023	0.0027	0.1173	0.1041	0.0089	0.0067	0.0042	0.0233	0.0028	0.0074	0.1903
10	rs12779085	27039059	1.23	0.0887081089854507	1.66	0.333131717406117	0.277141381186069	0.0457980619127891	0.1474	0.0785	0.0037	0.0025	0.0066	0.0031	0.0029	0.0106	0.1636	0.0032	0.0043	0.0037	0.085	0.0078	0.0041	0.0023	0.0027	0.1173	0.1041	0.0089	0.0067	0.0042	0.0233	0.0028	0.0074	0.1903
10	rs75653529	27057755	1.23	0.0887081089854507	1.66	0.333131717406117	0.288227330406397	0.0470961458690523	0.1475	0.0785	0.0037	0.0025	0.0066	0.003	0.0029	0.0106	0.1637	0.0032	0.0043	0.0036	0.0851	0.0078	0.0041	0.0023	0.0027	0.1172	0.1042	0.0089	0.0067	0.0042	0.0233	0.0028	0.0074	0.1904
10	rs12777937	27060172	1.23	0.0887081089854507	1.65	0.358901199458623	0.296488862373939	0.0526337298362892	0.1475	0.0785	0.0037	0.0025	0.0066	0.003	0.0029	0.0106	0.1637	0.0032	0.0043	0.0036	0.0851	0.0078	0.0041	0.0023	0.0027	0.1171	0.1043	0.0089	0.0067	0.0042	0.0233	0.0028	0.0073	0.1904
10	rs11015278	27063497	1.23	0.0887081089854507	1.65	0.358901199458623	0.313434204246313	0.058632100491538	0.1476	0.0785	0.0037	0.0025	0.0067	0.003	0.003	0.0105	0.1637	0.0032	0.0043	0.0036	0.0851	0.0078	0.0041	0.0023	0.0026	0.1171	0.1044	0.0089	0.0067	0.0041	0.0234	0.0027	0.0073	0.1905
10	rs7096584	27065976	1.23	0.0887081089854507	1.65	0.358901199458623	0.30630078017971	0.0608033889332652	0.1475	0.0785	0.0037	0.0025	0.0067	0.0031	0.0028	0.0105	0.1637	0.0032	0.0043	0.0036	0.0851	0.0078	0.0041	0.0023	0.0026	0.1171	0.1045	0.0089	0.0068	0.0041	0.0234	0.0027	0.0073	0.1905
10	rs10829064	27072989	1.23	0.0887081089854507	1.64	0.38599849551783	0.304923794977083	0.055279413573728	0.1475	0.0785	0.0037	0.0025	0.0067	0.0031	0.0028	0.0107	0.1637	0.0032	0.0043	0.0036	0.085	0.0078	0.0041	0.0023	0.0026	0.117	0.1045	0.0089	0.0068	0.0041	0.0234	0.0027	0.0073	0.1905
10	rs113510271	27073441	1.23	0.0887081089854507	1.64	0.38599849551783	0.307286349892897	0.052883279250726	0.1475	0.0785	0.0037	0.0025	0.0067	0.0031	0.0028	0.0107	0.1637	0.0032	0.0043	0.0036	0.0851	0.0078	0.0041	0.0023	0.0026	0.117	0.1045	0.0089	0.0068	0.0042	0.0234	0.0027	0.0073	0.1905
10	rs117451302	27076602	1.23	0.0887081089854507	1.63	0.414449909043039	0.301984168894269	0.0541386848519797	0.1474	0.0782	0.0037	0.0025	0.0067	0.0031	0.0028	0.0107	0.1638	0.0032	0.0043	0.0036	0.0851	0.0078	0.0041	0.0023	0.0026	0.117	0.1046	0.0089	0.0068	0.0042	0.0234	0.0027	0.0073	0.1906
10	rs11015300	27096524	1.22	0.102418512327744	1.63	0.414449909043039	0.329646839579875	0.0675164185192702	0.1471	0.078	0.0037	0.0026	0.0067	0.0032	0.0031	0.0106	0.1637	0.0032	0.0042	0.0035	0.0855	0.0078	0.0041	0.0023	0.0027	0.1165	0.1047	0.0089	0.0068	0.0042	0.0235	0.0029	0.0073	0.1905
10	rs117045358	27099497	1.22	0.102418512327744	1.63	0.414449909043039	0.329595668261993	0.0673778871803272	0.1471	0.078	0.0037	0.0026	0.0067	0.0032	0.0031	0.0106	0.1637	0.0032	0.0042	0.0035	0.0855	0.0078	0.0041	0.0023	0.0027	0.1165	0.1047	0.0089	0.0068	0.0042	0.0235	0.0029	0.0073	0.1905
10	rs77364978	27122025	1.22	0.102418512327744	1.63	0.414449909043039	0.337473019399268	0.0639534622082735	0.147	0.0781	0.0037	0.0027	0.0067	0.0033	0.0032	0.0105	0.1637	0.0032	0.0042	0.0035	0.0854	0.0078	0.0041	0.0023	0.0028	0.1164	0.1047	0.0089	0.0067	0.0042	0.0235	0.0029	0.0073	0.1905
10	rs2505971	27125541	1.22	0.102418512327744	1.64	0.38599849551783	0.350341136075277	0.0742321627303153	0.147	0.0781	0.0037	0.0027	0.0067	0.0033	0.0032	0.0105	0.1637	0.0032	0.0042	0.0035	0.0854	0.0078	0.0041	0.0023	0.0028	0.1163	0.1047	0.0089	0.0067	0.0042	0.0235	0.0029	0.0073	0.1905
10	rs7096454	27134623	1.22	0.102418512327744	1.64	0.38599849551783	0.329544501088766	0.0703823905035144	0.1468	0.0781	0.0037	0.0026	0.0067	0.0033	0.0032	0.0105	0.1638	0.0032	0.0042	0.0035	0.0854	0.0078	0.0041	0.0023	0.0027	0.1166	0.1048	0.0088	0.0067	0.0042	0.0235	0.0029	0.0074	0.1903
10	rs118060997	27150262	1.22	0.102418512327744	1.64	0.38599849551783	0.286704045061366	0.05559810062116	0.1468	0.0779	0.0037	0.0026	0.0066	0.0033	0.0032	0.0105	0.1635	0.0032	0.0042	0.0036	0.0855	0.0077	0.004	0.0023	0.0027	0.1174	0.1047	0.0089	0.0067	0.0042	0.0236	0.0029	0.0074	0.1901
10	rs112460382	27153190	1.22	0.102418512327744	1.64	0.38599849551783	0.21670040376412	0.0590243768754411	0.1468	0.0777	0.0037	0.0026	0.0064	0.0033	0.0032	0.0106	0.1631	0.0033	0.0042	0.0036	0.0854	0.0077	0.004	0.0024	0.0027	0.1186	0.1045	0.0089	0.0066	0.0043	0.0237	0.003	0.0075	0.1897
10	rs10829126	27155369	1.22	0.102418512327744	1.65	0.358901199458623	0.172123577257755	0.0806105214512356	0.1468	0.0774	0.0037	0.0025	0.0062	0.0033	0.0032	0.0106	0.1627	0.0033	0.0042	0.0035	0.0855	0.0077	0.004	0.0024	0.0027	0.1197	0.1043	0.009	0.0066	0.0043	0.0238	0.003	0.0076	0.1894
10	rs7082748	27157722	1.21	0.117675403133419	1.65	0.358901199458623	0.159259703206944	0.0740880721507569	0.1467	0.0773	0.0037	0.0025	0.0062	0.0033	0.0032	0.0106	0.1628	0.0034	0.0042	0.0035	0.0855	0.0077	0.004	0.0024	0.0026	0.1201	0.1041	0.009	0.0066	0.0042	0.0237	0.003	0.0076	0.1895
10	rs2505961	27164638	1.21	0.117675403133419	1.65	0.358901199458623	0.160115125881945	0.067655068710703	0.1468	0.0773	0.0038	0.0024	0.0061	0.0033	0.0032	0.0105	0.1627	0.0033	0.0042	0.0035	0.0856	0.0077	0.0041	0.0024	0.0026	0.1207	0.1041	0.009	0.0065	0.0042	0.0236	0.003	0.0076	0.1893
10	rs3004237	27182390	1.21	0.117675403133419	1.65	0.358901199458623	0.185646420345858	0.0932839656326749	0.1474	0.0768	0.0038	0.0023	0.0061	0.0031	0.0032	0.01	0.1618	0.0033	0.004	0.0034	0.0859	0.0076	0.004	0.0024	0.0024	0.1233	0.1054	0.009	0.0062	0.0038	0.0237	0.0029	0.0078	0.1878
10	rs2505956	27185286	1.2	0.134574322401564	1.65	0.358901199458623	0.176372092844876	0.125327822775467	0.1465	0.0767	0.0037	0.0023	0.0061	0.0031	0.0031	0.0099	0.1622	0.0032	0.0039	0.0033	0.0866	0.0075	0.004	0.0023	0.0024	0.1244	0.1061	0.0092	0.0061	0.0036	0.0237	0.0028	0.0078	0.1869
10	rs2182296	27192279	1.19	0.153209069243504	1.65	0.358901199458623	0.129889307400137	0.103202680493299	0.1462	0.0764	0.0039	0.0023	0.0061	0.0031	0.0027	0.01	0.163	0.0032	0.004	0.0033	0.0872	0.0074	0.0039	0.0019	0.0025	0.1251	0.1062	0.0092	0.006	0.0036	0.0236	0.0029	0.0078	0.1861
10	rs2148114	27192534	1.19	0.153209069243504	1.65	0.358901199458623	0.149829822806028	0.103696486231095	0.1462	0.0764	0.0039	0.0023	0.0063	0.0031	0.0027	0.01	0.1627	0.0032	0.004	0.0033	0.0873	0.0074	0.0039	0.0019	0.0025	0.1252	0.1064	0.0092	0.006	0.0034	0.0236	0.0029	0.0078	0.1863
10	rs117881197	27195820	1.19	0.153209069243504	1.66	0.333131717406117	0.141534294240855	0.0892878838085201	0.1461	0.0763	0.0039	0.0023	0.0062	0.0031	0.0027	0.01	0.1627	0.0032	0.004	0.0033	0.0872	0.0074	0.0039	0.0019	0.0025	0.1253	0.1065	0.0092	0.006	0.0034	0.0235	0.0029	0.0078	0.1864
10	rs117699913	27204960	1.18	0.173671271070618	1.66	0.333131717406117	0.118128225712375	0.113250292166019	0.1445	0.077	0.0036	0.0019	0.0062	0.0025	0.0022	0.0103	0.1621	0.0033	0.004	0.0031	0.0879	0.0075	0.0037	0.0015	0.0022	0.1282	0.1098	0.0093	0.0059	0.0032	0.0235	0.0027	0.0072	0.1843
10	rs13376998	27210071	1.16	0.220431575918666	1.66	0.333131717406117	0.12664684372045	0.108097900011537	0.1432	0.0775	0.0035	0.0016	0.0061	0.0021	0.0019	0.0107	0.1616	0.0034	0.0041	0.003	0.0883	0.0076	0.0036	0.0012	0.0021	0.1303	0.1123	0.0095	0.0057	0.0031	0.0234	0.0025	0.0068	0.1827
10	rs2797930	27210569	1.15	0.246899131395369	1.66	0.333131717406117	0.123923871927619	0.125682155692457	0.1432	0.0775	0.0035	0.0016	0.006	0.002	0.0018	0.0108	0.1616	0.0034	0.0041	0.003	0.0885	0.0076	0.0036	0.0012	0.002	0.1305	0.1124	0.0095	0.0057	0.0031	0.0235	0.0025	0.0068	0.1823
10	rs11015383	27210616	1.15	0.246899131395369	1.66	0.333131717406117	0.122429881675441	0.127548514627829	0.1432	0.0775	0.0035	0.0016	0.006	0.002	0.0018	0.0108	0.1616	0.0034	0.0041	0.003	0.0885	0.0076	0.0036	0.0012	0.002	0.1305	0.1124	0.0095	0.0057	0.0031	0.0235	0.0025	0.0068	0.1823
10	rs117679189	27217467	1.15	0.246899131395369	1.67	0.308662716071979	0.117586444761911	0.126214354614854	0.1431	0.0775	0.0035	0.0016	0.006	0.0021	0.0018	0.0109	0.1613	0.0034	0.0041	0.003	0.0886	0.0077	0.0036	0.0012	0.002	0.1307	0.1124	0.0095	0.0058	0.0031	0.0236	0.0025	0.0068	0.1821
10	rs11015385	27218041	1.15	0.246899131395369	1.68	0.285465824887251	0.117700377141321	0.128351514075649	0.1431	0.0775	0.0035	0.0015	0.006	0.0021	0.0018	0.0109	0.1613	0.0034	0.0041	0.003	0.0886	0.0077	0.0036	0.0012	0.002	0.1307	0.1124	0.0095	0.0058	0.0031	0.0236	0.0025	0.0068	0.1821
10	rs2995666	27220668	1.15	0.246899131395369	1.68	0.285465824887251	0.119561257827319	0.121717540686718	0.143	0.0775	0.0034	0.0015	0.006	0.0022	0.0018	0.011	0.1612	0.0034	0.0041	0.003	0.0887	0.0077	0.0036	0.0012	0.002	0.131	0.1127	0.0096	0.0058	0.003	0.0238	0.0025	0.0068	0.1815
10	rs2488582	27222799	1.15	0.246899131395369	1.68	0.285465824887251	0.120108583117399	0.134660512290268	0.142	0.0774	0.0034	0.0014	0.0063	0.0019	0.0017	0.0111	0.1596	0.0034	0.0042	0.0032	0.089	0.0078	0.0038	0.0012	0.0018	0.1343	0.1128	0.0096	0.0045	0.003	0.0237	0.0025	0.0068	0.1813
10	rs41279924	27225812	1.14	0.275532638758866	1.68	0.285465824887251	0.0933358177261733	0.155485078419996	0.1419	0.0773	0.0033	0.0016	0.0063	0.0019	0.0017	0.0111	0.1595	0.0034	0.0041	0.0032	0.0888	0.0078	0.0038	0.0012	0.0018	0.1355	0.1123	0.0097	0.0044	0.003	0.0234	0.0025	0.0068	0.1816
10	rs74126891	27225955	1.14	0.275532638758866	1.68	0.285465824887251	0.0921076670831362	0.15663600949477	0.1419	0.0773	0.0033	0.0016	0.0063	0.0019	0.0017	0.0111	0.1595	0.0034	0.0041	0.0032	0.0888	0.0078	0.0038	0.0012	0.0018	0.1355	0.1123	0.0097	0.0044	0.003	0.0234	0.0025	0.0068	0.1816
10	rs9787668	27229540	1.14	0.275532638758866	1.69	0.263511633917478	0.0981730341118013	0.156732056753697	0.1431	0.0773	0.0032	0.0015	0.0062	0.0019	0.0017	0.011	0.1591	0.0034	0.0041	0.0032	0.0885	0.0077	0.0038	0.0012	0.0017	0.136	0.112	0.0097	0.0043	0.0032	0.0234	0.0025	0.0069	0.1811
10	rs812014	27229744	1.14	0.275532638758866	1.69	0.263511633917478	0.0942264479457462	0.153478242882587	0.1432	0.0773	0.0032	0.0015	0.0062	0.0019	0.0017	0.0111	0.1591	0.0034	0.0041	0.0032	0.0884	0.0077	0.0038	0.0013	0.0017	0.136	0.112	0.0097	0.0043	0.0031	0.0234	0.0025	0.0069	0.1813
10	rs11015403	27231610	1.15	0.246899131395369	1.69	0.263511633917478	0.0926222399815101	0.151670577547215	0.1432	0.0773	0.0032	0.0015	0.0062	0.0019	0.0017	0.0111	0.1591	0.0034	0.0041	0.0032	0.0884	0.0077	0.0038	0.0013	0.0017	0.1361	0.112	0.0097	0.0043	0.0031	0.0234	0.0025	0.0069	0.1812
10	rs17681172	27252244	1.15	0.246899131395369	1.69	0.263511633917478	0.0712971966735231	0.158175275208145	0.1447	0.0761	0.0033	0.002	0.0062	0.002	0.0017	0.0111	0.159	0.0034	0.0041	0.0032	0.0878	0.0076	0.0039	0.0014	0.0017	0.136	0.1109	0.0098	0.0045	0.0032	0.0233	0.0025	0.0069	0.1816
10	rs72805452	27256860	1.15	0.246899131395369	1.7	0.24276969786222	0.0666662372426128	0.16136683400676	0.145	0.0765	0.0033	0.002	0.0062	0.0019	0.0016	0.0111	0.1589	0.0034	0.0041	0.0031	0.0877	0.0076	0.0038	0.0014	0.0017	0.1359	0.1105	0.0098	0.0045	0.0032	0.0233	0.0025	0.0069	0.1818
10	rs56279528	27257855	1.15	0.246899131395369	1.69	0.263511633917478	0.0610855722356237	0.147514002725203	0.1452	0.0768	0.0032	0.0019	0.0062	0.0019	0.0015	0.0112	0.1588	0.0034	0.0041	0.0031	0.0876	0.0077	0.0038	0.0014	0.0017	0.1361	0.1102	0.0099	0.0046	0.0032	0.0233	0.0024	0.007	0.1819
10	rs75888848	27259075	1.15	0.246899131395369	1.7	0.24276969786222	0.0538155684893048	0.147796083879791	0.1454	0.077	0.003	0.0019	0.0061	0.0018	0.0014	0.0112	0.1589	0.0034	0.0041	0.003	0.0875	0.0077	0.0037	0.0014	0.0017	0.1362	0.1099	0.01	0.0047	0.0033	0.0233	0.0024	0.007	0.1819
10	rs11015436	27259820	1.16	0.220431575918666	1.7	0.24276969786222	0.0186477071237156	0.153097045109159	0.1456	0.0772	0.003	0.0019	0.0051	0.0017	0.0014	0.0113	0.1586	0.0033	0.0041	0.003	0.0876	0.0088	0.0036	0.0014	0.0017	0.1363	0.1095	0.0101	0.0047	0.0033	0.0235	0.0023	0.007	0.1819
10	rs79800313	27262443	1.16	0.220431575918666	1.7	0.24276969786222	0.00748112178790731	0.139971900793282	0.1454	0.0776	0.0031	0.0019	0.0052	0.0015	0.0014	0.0115	0.1575	0.0036	0.0044	0.0031	0.0871	0.0097	0.0037	0.0014	0.0016	0.1379	0.1061	0.0105	0.005	0.0035	0.0236	0.0024	0.0072	0.182
10	rs12251173	27268775	1.16	0.220431575918666	1.7	0.24276969786222	0.00588165651198672	0.154910747788584	0.1453	0.0778	0.0031	0.0019	0.0054	0.0013	0.0013	0.0116	0.1567	0.0037	0.0045	0.0032	0.0868	0.0104	0.0038	0.0014	0.0016	0.1389	0.1039	0.0109	0.0051	0.0036	0.0236	0.0025	0.0074	0.1821
10	rs10741124	27269249	1.16	0.220431575918666	1.71	0.223208546872115	0.00602391725493122	0.155006416924415	0.1453	0.0778	0.0031	0.0019	0.0054	0.0013	0.0013	0.0116	0.1567	0.0038	0.0045	0.0032	0.0868	0.0104	0.0038	0.0014	0.0016	0.1389	0.1038	0.0109	0.0051	0.0036	0.0236	0.0025	0.0074	0.1821
10	rs2012657	27273042	1.16	0.220431575918666	1.71	0.223208546872115	0.00588165651198672	0.154050674514486	0.1453	0.0779	0.0031	0.0019	0.0054	0.0012	0.0013	0.0116	0.1567	0.0038	0.0045	0.0032	0.0869	0.0104	0.0038	0.0014	0.0016	0.1389	0.1037	0.0109	0.0052	0.0036	0.0236	0.0025	0.0074	0.182
10	rs17222371	27279119	1.16	0.220431575918666	1.71	0.223208546872115	0.00608367936035641	0.156732056753697	0.1453	0.078	0.0031	0.0019	0.0054	0.0012	0.0013	0.0116	0.1567	0.0038	0.0045	0.0032	0.0869	0.0104	0.0038	0.0014	0.0016	0.1389	0.1037	0.0109	0.0052	0.0036	0.0236	0.0025	0.0074	0.182
10	rs117298992	27287455	1.16	0.220431575918666	1.7	0.24276969786222	0.006953840357721	0.155772527731071	0.1452	0.0784	0.003	0.0019	0.0054	0.0012	0.0012	0.0115	0.1567	0.0038	0.0045	0.0032	0.087	0.0105	0.0038	0.0014	0.0016	0.1389	0.1034	0.0111	0.0053	0.0037	0.0236	0.0025	0.0074	0.1818
10	rs2274741	27303605	1.16	0.220431575918666	1.7	0.24276969786222	0.00975468359098998	0.161172764327947	0.1451	0.079	0.003	0.0018	0.0054	0.0011	0.0011	0.0114	0.1567	0.0038	0.0046	0.0032	0.0872	0.0106	0.0037	0.0014	0.0015	0.1389	0.103	0.0113	0.0054	0.0037	0.0236	0.0025	0.0074	0.1815
10	rs10829163	27317840	1.16	0.220431575918666	1.7	0.24276969786222	0.0122018022938123	0.195932062599051	0.1452	0.0789	0.003	0.0017	0.0055	0.0011	0.001	0.0114	0.1569	0.0038	0.0046	0.0032	0.0873	0.0106	0.0037	0.0014	0.0015	0.1387	0.1028	0.0113	0.0054	0.0038	0.0238	0.0024	0.0073	0.1817
10	rs1963735	27318371	1.16	0.220431575918666	1.7	0.24276969786222	0.0123101018948833	0.200621126275782	0.1452	0.0789	0.003	0.0017	0.0055	0.0011	0.001	0.0114	0.1569	0.0038	0.0046	0.0032	0.0873	0.0106	0.0037	0.0014	0.0015	0.1387	0.1028	0.0113	0.0054	0.0038	0.0238	0.0024	0.0073	0.1817
10	rs11015463	27319258	1.16	0.220431575918666	1.7	0.24276969786222	0.012781514421337	0.203137143679258	0.1452	0.0789	0.003	0.0017	0.0055	0.0011	0.001	0.0114	0.1569	0.0038	0.0046	0.0032	0.0873	0.0107	0.0037	0.0014	0.0015	0.1387	0.1028	0.0113	0.0054	0.0037	0.0238	0.0024	0.0073	0.1816
10	rs11015470	27329659	1.16	0.220431575918666	1.7	0.24276969786222	0.0119105983297456	0.202612107960775	0.1452	0.0789	0.003	0.0017	0.0054	0.0011	0.001	0.0114	0.1569	0.0038	0.0046	0.0032	0.0872	0.0107	0.0037	0.0013	0.0015	0.1388	0.1028	0.0114	0.0054	0.0037	0.0238	0.0024	0.0073	0.1816
10	rs79028187	27351298	1.16	0.220431575918666	1.72	0.204795704918344	0.0132343824593935	0.202087527088295	0.1451	0.0791	0.0029	0.0017	0.0055	0.0011	0.001	0.0114	0.1569	0.0038	0.0046	0.0032	0.087	0.0108	0.0037	0.0013	0.0015	0.139	0.1028	0.0114	0.0054	0.0038	0.0238	0.0024	0.0073	0.1815
10	rs12359281	27353007	1.16	0.220431575918666	1.72	0.204795704918344	0.0136664357695466	0.219958662185691	0.1452	0.0792	0.0029	0.0017	0.0055	0.0011	0.001	0.0114	0.1569	0.0038	0.0046	0.0032	0.0869	0.0108	0.0036	0.0013	0.0015	0.1391	0.1028	0.0114	0.0054	0.0038	0.0238	0.0024	0.0073	0.1815
10	rs35672619	27356807	1.16	0.220431575918666	1.72	0.204795704918344	0.0137580241838419	0.212984867336905	0.1452	0.0792	0.0029	0.0017	0.0055	0.0011	0.001	0.0114	0.1569	0.0039	0.0046	0.0032	0.0868	0.0109	0.0036	0.0013	0.0015	0.1391	0.1028	0.0114	0.0054	0.0038	0.0238	0.0024	0.0073	0.1814
10	rs117816082	27360466	1.16	0.220431575918666	1.72	0.204795704918344	0.0138764499109835	0.214052936535515	0.1451	0.0793	0.0029	0.0017	0.0055	0.0011	0.001	0.0114	0.1569	0.0039	0.0046	0.0032	0.0867	0.0109	0.0036	0.0013	0.0016	0.1391	0.1028	0.0114	0.0054	0.0038	0.0238	0.0024	0.0073	0.1814
10	rs10829172	27371126	1.16	0.220431575918666	1.72	0.204795704918344	0.0176505167545119	0.252621592306637	0.145	0.0795	0.0028	0.0018	0.0055	0.0011	0.001	0.0114	0.157	0.0039	0.0047	0.0032	0.0861	0.011	0.0035	0.0013	0.0017	0.1393	0.1027	0.0115	0.0053	0.004	0.0238	0.0025	0.0072	0.181
10	rs67068137	27378207	1.16	0.220431575918666	1.72	0.204795704918344	0.0164446304210891	0.218880969822173	0.1446	0.0794	0.0031	0.0023	0.0057	0.0017	0.0016	0.0115	0.1568	0.004	0.0048	0.0032	0.0855	0.0113	0.0035	0.0013	0.0018	0.1384	0.1025	0.0114	0.0052	0.0041	0.0238	0.0026	0.0072	0.1803
10	rs41279942	27381397	1.16	0.220431575918666	1.72	0.204795704918344	0.0169669027151791	0.215122767138093	0.1445	0.0794	0.0032	0.0024	0.0057	0.0018	0.0017	0.0115	0.1567	0.004	0.0049	0.0032	0.0854	0.0113	0.0035	0.0012	0.0018	0.1383	0.1025	0.0114	0.0052	0.0041	0.0239	0.0026	0.0072	0.1802
10	rs41280944	27381491	1.16	0.220431575918666	1.72	0.204795704918344	0.0170052155721096	0.216730804214747	0.1445	0.0794	0.0032	0.0024	0.0057	0.0018	0.0017	0.0115	0.1567	0.004	0.0049	0.0032	0.0854	0.0113	0.0035	0.0012	0.0018	0.1383	0.1025	0.0114	0.0052	0.0041	0.0239	0.0026	0.0072	0.1802
10	rs117859868	27385022	1.16	0.220431575918666	1.72	0.204795704918344	0.0175718349916092	0.23467504402318	0.1445	0.0794	0.0032	0.0025	0.0057	0.0018	0.0018	0.0116	0.1567	0.004	0.0049	0.0033	0.0853	0.0113	0.0035	0.0012	0.0018	0.1382	0.1025	0.0114	0.0052	0.0041	0.0239	0.0026	0.0072	0.1801
10	rs7086311	27392009	1.16	0.220431575918666	1.72	0.204795704918344	0.0213467170002834	0.262149802672913	0.1444	0.0794	0.0032	0.0026	0.0057	0.0019	0.0019	0.0116	0.1567	0.0041	0.0049	0.0033	0.0851	0.0114	0.0035	0.0012	0.0019	0.1381	0.1025	0.0114	0.0052	0.0041	0.0239	0.0027	0.0072	0.18
10	rs75422567	27392450	1.16	0.220431575918666	1.72	0.204795704918344	0.021519159110682	0.259984935510679	0.1444	0.0794	0.0032	0.0026	0.0057	0.0019	0.0019	0.0116	0.1567	0.0041	0.0049	0.0033	0.0851	0.0114	0.0035	0.0012	0.0019	0.1381	0.1025	0.0114	0.0052	0.0041	0.0239	0.0027	0.0072	0.18
10	rs59944577	27396333	1.16	0.220431575918666	1.72	0.204795704918344	0.0224058538521823	0.268677895816773	0.1444	0.0794	0.0032	0.0026	0.0058	0.002	0.0019	0.0116	0.1567	0.0041	0.0049	0.0033	0.0851	0.0114	0.0035	0.0012	0.0019	0.1379	0.1024	0.0114	0.0052	0.0041	0.0239	0.0027	0.0072	0.18
10	rs116622573	27399420	1.16	0.220431575918666	1.72	0.204795704918344	0.0239416653652536	0.266610995120103	0.1443	0.0795	0.0032	0.0027	0.0058	0.0021	0.002	0.0116	0.1567	0.0041	0.005	0.0033	0.0849	0.0114	0.0035	0.0012	0.0019	0.1377	0.1023	0.0114	0.0052	0.0041	0.0239	0.0027	0.0073	0.1799
10	rs117170463	27405829	1.16	0.220431575918666	1.73	0.187497716434302	0.0335448464613598	0.292088675716606	0.1442	0.0795	0.0031	0.003	0.0058	0.0023	0.0023	0.0118	0.1568	0.0042	0.0051	0.0033	0.0847	0.0115	0.0035	0.0012	0.0019	0.1371	0.1022	0.0114	0.0052	0.0041	0.0239	0.0028	0.0073	0.1797
10	rs75027886	27408884	1.16	0.220431575918666	1.72	0.204795704918344	0.0335698075803392	0.292088675716606	0.1442	0.0795	0.0031	0.003	0.0058	0.0023	0.0023	0.0118	0.1568	0.0042	0.0051	0.0033	0.0847	0.0115	0.0035	0.0012	0.0019	0.1371	0.1022	0.0114	0.0052	0.0041	0.0239	0.0028	0.0073	0.1797
10	rs140598788	27409232	1.16	0.220431575918666	1.72	0.204795704918344	0.0335698075803392	0.291970733262023	0.1442	0.0795	0.0031	0.003	0.0058	0.0023	0.0023	0.0118	0.1568	0.0042	0.0051	0.0033	0.0847	0.0115	0.0035	0.0012	0.0019	0.1371	0.1022	0.0114	0.0052	0.0041	0.0239	0.0028	0.0073	0.1797
10	rs34331742	27431015	1.16	0.220431575918666	1.73	0.187497716434302	0.035078436664438	0.284803699847686	0.1442	0.0795	0.0031	0.0031	0.0058	0.0024	0.0023	0.0118	0.1568	0.0042	0.0051	0.0033	0.0847	0.0115	0.0035	0.0012	0.002	0.137	0.1021	0.0114	0.0051	0.0041	0.024	0.0028	0.0073	0.1796
10	rs2274634	27434483	1.16	0.220431575918666	1.73	0.187497716434302	0.0375703871275341	0.289379659456013	0.1442	0.0795	0.0031	0.0031	0.0058	0.0024	0.0023	0.0118	0.1569	0.0042	0.0051	0.0034	0.0847	0.0115	0.0035	0.0012	0.002	0.1369	0.1021	0.0114	0.0051	0.0041	0.0239	0.0028	0.0073	0.1796
10	rs788208	27435685	1.16	0.220431575918666	1.73	0.187497716434302	0.0341980572689556	0.282348958124428	0.1444	0.0794	0.0031	0.0031	0.0058	0.0024	0.0023	0.0117	0.1571	0.0042	0.005	0.0034	0.0849	0.0113	0.0035	0.0012	0.002	0.1368	0.1021	0.0114	0.0051	0.0041	0.0239	0.0028	0.0072	0.1796
10	rs62622019	27436566	1.16	0.220431575918666	1.73	0.187497716434302	0.0344643499707843	0.286092103997928	0.1444	0.0794	0.0031	0.0031	0.0058	0.0024	0.0023	0.0117	0.1571	0.0042	0.005	0.0034	0.0849	0.0113	0.0035	0.0012	0.002	0.1368	0.1021	0.0114	0.0051	0.0041	0.0239	0.0028	0.0072	0.1796
10	rs11538750	27437964	1.16	0.220431575918666	1.73	0.187497716434302	0.034400816349586	0.285857716773013	0.1444	0.0794	0.0031	0.0031	0.0058	0.0024	0.0023	0.0117	0.1571	0.0042	0.005	0.0034	0.0849	0.0113	0.0035	0.0012	0.002	0.1368	0.1021	0.0114	0.0051	0.0041	0.0239	0.0028	0.0072	0.1796
10	rs2274636	27443012	1.16	0.220431575918666	1.75	0.156107803097264	0.0328634849028772	0.280483049118444	0.1445	0.0794	0.0031	0.0031	0.0058	0.0023	0.0023	0.0117	0.1571	0.0041	0.005	0.0034	0.0849	0.0113	0.0035	0.0012	0.002	0.1368	0.1021	0.0114	0.0051	0.004	0.0239	0.0028	0.0072	0.1796
10	rs118092740	27445598	1.16	0.220431575918666	1.75	0.156107803097264	0.0325692195196625	0.266266994424014	0.1446	0.0794	0.0031	0.0031	0.0058	0.0023	0.0023	0.0117	0.1571	0.0041	0.005	0.0034	0.0849	0.0112	0.0035	0.0012	0.002	0.1368	0.1022	0.0114	0.0051	0.004	0.0239	0.0028	0.0072	0.1796
10	rs117003956	27450609	1.16	0.220431575918666	1.76	0.141944438278083	0.031541865992148	0.256691534048033	0.1447	0.0794	0.0031	0.003	0.0058	0.0023	0.0023	0.0117	0.1571	0.0041	0.005	0.0034	0.085	0.0112	0.0035	0.0012	0.002	0.1369	0.1022	0.0114	0.0051	0.004	0.0239	0.0028	0.0072	0.1796
10	rs3802526	27459746	1.16	0.220431575918666	1.76	0.141944438278083	0.0307482619461582	0.257258421026637	0.1447	0.0794	0.0031	0.003	0.0057	0.0023	0.0023	0.0117	0.1571	0.0041	0.005	0.0034	0.085	0.0112	0.0035	0.0012	0.002	0.1368	0.1022	0.0114	0.0052	0.004	0.0239	0.0028	0.0072	0.1796
10	rs6482601	27464600	1.16	0.220431575918666	1.76	0.141944438278083	0.0306193238424434	0.250144533136699	0.1447	0.0794	0.0031	0.003	0.0057	0.0023	0.0024	0.0117	0.1571	0.0041	0.0049	0.0033	0.0851	0.0113	0.0035	0.0013	0.002	0.1368	0.1021	0.0114	0.0052	0.004	0.0239	0.0028	0.0071	0.1796
10	rs7910168	27465296	1.16	0.220431575918666	1.76	0.141944438278083	0.0306310297449569	0.250931850883349	0.1447	0.0794	0.0031	0.003	0.0057	0.0023	0.0024	0.0117	0.1571	0.0041	0.0049	0.0033	0.0851	0.0113	0.0035	0.0013	0.002	0.1368	0.1021	0.0114	0.0052	0.004	0.0239	0.0028	0.0071	0.1796
10	rs12774853	27466220	1.16	0.220431575918666	1.76	0.141944438278083	0.0305842250158053	0.250481859145932	0.1447	0.0794	0.0031	0.003	0.0057	0.0023	0.0024	0.0117	0.1571	0.0041	0.0049	0.0033	0.0851	0.0113	0.0035	0.0013	0.002	0.1368	0.1021	0.0114	0.0052	0.004	0.0239	0.0028	0.0071	0.1796
10	rs184603266	27467800	1.16	0.220431575918666	1.76	0.141944438278083	0.0257683692416993	0.223418897183635	0.1446	0.0794	0.0031	0.0029	0.0057	0.0024	0.0024	0.0117	0.1571	0.0041	0.0049	0.0033	0.085	0.0113	0.0035	0.0013	0.002	0.1366	0.1021	0.0115	0.0052	0.004	0.0239	0.0029	0.0071	0.1795
10	rs11015598	27479855	1.16	0.220431575918666	1.76	0.141944438278083	0.0213195808423355	0.208836326861065	0.1446	0.0795	0.0032	0.0027	0.0057	0.0024	0.0025	0.0117	0.1572	0.0041	0.0049	0.0033	0.085	0.0113	0.0035	0.0014	0.0021	0.1363	0.1021	0.0115	0.0053	0.004	0.024	0.0031	0.0072	0.1794
10	rs11598615	27487072	1.15	0.246899131395369	1.76	0.141944438278083	0.0216103210355772	0.191486491249225	0.1445	0.0796	0.0032	0.0026	0.0057	0.0025	0.0025	0.0117	0.1575	0.0041	0.0049	0.0034	0.0848	0.0113	0.0035	0.0014	0.0019	0.1357	0.102	0.0116	0.0054	0.004	0.0243	0.0032	0.0072	0.1796
10	rs7918793	27497191	1.15	0.246899131395369	1.76	0.141944438278083	0.0144323393604128	0.19863675037244	0.147	0.0797	0.0032	0.0015	0.0057	0.0014	0.0013	0.0117	0.1586	0.0041	0.0049	0.0033	0.0847	0.0112	0.0035	0.0014	0.002	0.1356	0.1021	0.0116	0.0055	0.0039	0.0243	0.0033	0.0071	0.1793
10	Affx-3014954	27499771	1.15	0.246899131395369	1.76	0.141944438278083	0.0147612535806207	0.194584414881238	0.147	0.0797	0.0032	0.0015	0.0057	0.0014	0.0013	0.0117	0.1586	0.0041	0.0049	0.0033	0.0847	0.0112	0.0035	0.0014	0.002	0.1356	0.1021	0.0116	0.0055	0.0039	0.0243	0.0033	0.0071	0.1793
10	Affx-3014955	27499804	1.15	0.246899131395369	1.76	0.141944438278083	0.0147612535806207	0.194584414881238	0.147	0.0797	0.0032	0.0015	0.0057	0.0014	0.0013	0.0117	0.1586	0.0041	0.0049	0.0033	0.0847	0.0112	0.0035	0.0014	0.002	0.1356	0.1021	0.0116	0.0055	0.0039	0.0243	0.0033	0.0071	0.1793
10	rs116201993	27501375	1.15	0.246899131395369	1.76	0.141944438278083	0.0153857447119048	0.189841171687917	0.147	0.0797	0.0032	0.0015	0.0057	0.0013	0.0013	0.0117	0.1586	0.0041	0.0049	0.0033	0.0848	0.0112	0.0035	0.0014	0.002	0.1356	0.1021	0.0116	0.0055	0.0039	0.0243	0.0033	0.0071	0.1794
10	rs17748695	27505557	1.15	0.246899131395369	1.75	0.156107803097264	0.0153715005988912	0.192001641399464	0.147	0.0797	0.0032	0.0015	0.0057	0.0013	0.0013	0.0117	0.1586	0.0041	0.0049	0.0033	0.0848	0.0112	0.0035	0.0014	0.002	0.1356	0.1021	0.0116	0.0055	0.0039	0.0243	0.0033	0.0071	0.1794
10	rs10764690	27508758	1.15	0.246899131395369	1.75	0.156107803097264	0.0229065017654365	0.168112418281161	0.1474	0.0802	0.0033	0.0016	0.0056	0.0015	0.0014	0.0114	0.1585	0.0039	0.0048	0.0033	0.0852	0.0114	0.0034	0.0014	0.0021	0.135	0.1022	0.0115	0.0055	0.0038	0.0243	0.0032	0.0067	0.1792
10	rs61849041	27510475	1.15	0.246899131395369	1.74	0.171280181914382	0.0227734810508613	0.167522000082148	0.1474	0.0802	0.0033	0.0016	0.0056	0.0015	0.0014	0.0114	0.1584	0.0039	0.0048	0.0033	0.0852	0.0114	0.0034	0.0014	0.0021	0.135	0.1022	0.0115	0.0055	0.0038	0.0243	0.0032	0.0067	0.1792
10	rs6482610	27513394	1.15	0.246899131395369	1.74	0.171280181914382	0.0254178898175322	0.162630296000759	0.1474	0.0803	0.0034	0.0016	0.0056	0.0015	0.0014	0.0113	0.1583	0.0039	0.0048	0.0033	0.0853	0.0115	0.0034	0.0014	0.0021	0.135	0.1023	0.0115	0.0055	0.0039	0.0243	0.0033	0.0067	0.1789
10	rs2483491	27514875	1.15	0.246899131395369	1.74	0.171280181914382	0.0260804645885857	0.158753877071578	0.1474	0.0803	0.0034	0.0016	0.0056	0.0015	0.0014	0.0113	0.1583	0.0039	0.0048	0.0033	0.0853	0.0115	0.0033	0.0014	0.0021	0.135	0.1023	0.0115	0.0055	0.0039	0.0243	0.0033	0.0067	0.1789
10	rs2800403	27516588	1.15	0.246899131395369	1.74	0.171280181914382	0.0265959943924131	0.145170903389879	0.1473	0.0803	0.0035	0.0016	0.0056	0.0015	0.0014	0.0113	0.1582	0.0039	0.0048	0.0033	0.0851	0.0116	0.0033	0.0014	0.0021	0.1351	0.1025	0.0115	0.0055	0.0039	0.0244	0.0033	0.0066	0.1788
10	rs2800394	27523257	1.15	0.246899131395369	1.74	0.171280181914382	0.0247070478427794	0.1368491957257	0.1471	0.0803	0.0035	0.0016	0.0056	0.0015	0.0014	0.0113	0.1583	0.0039	0.0048	0.0033	0.0851	0.0116	0.0033	0.0014	0.0021	0.1352	0.1026	0.0116	0.0055	0.0039	0.0244	0.0033	0.0067	0.1788
10	rs2770200	27530311	1.15	0.246899131395369	1.74	0.171280181914382	0.0266277910228237	0.140064134304325	0.1469	0.0804	0.0035	0.0016	0.0056	0.0015	0.0014	0.0112	0.1582	0.0039	0.0047	0.0031	0.0851	0.0116	0.0033	0.0014	0.0022	0.1354	0.1027	0.0116	0.0055	0.0039	0.0244	0.0033	0.0067	0.1787
10	rs11812740	27532986	1.15	0.246899131395369	1.74	0.171280181914382	0.0254692163640794	0.130142647632455	0.1468	0.0805	0.0035	0.0016	0.0056	0.0015	0.0014	0.0112	0.1581	0.0039	0.0047	0.0031	0.085	0.0116	0.0033	0.0014	0.0022	0.1355	0.1027	0.0116	0.0056	0.0039	0.0244	0.0033	0.0067	0.1786
10	rs117945909	27536849	1.15	0.246899131395369	1.74	0.171280181914382	0.0252337253043578	0.121279973499453	0.1466	0.0805	0.0036	0.0016	0.0056	0.0016	0.0014	0.0112	0.1581	0.0039	0.0047	0.0031	0.0849	0.0116	0.0034	0.0015	0.0022	0.1356	0.1027	0.0116	0.0056	0.0039	0.0244	0.0033	0.0067	0.1785
10	rs788226	27554985	1.14	0.275532638758866	1.74	0.171280181914382	0.0255823949581561	0.119883745808456	0.1463	0.0806	0.0036	0.0017	0.0057	0.0016	0.0015	0.0111	0.1578	0.0039	0.0047	0.0031	0.0847	0.0117	0.0034	0.0015	0.0022	0.1359	0.1028	0.0116	0.0056	0.0039	0.0244	0.0034	0.0067	0.1783
10	rs10829219	27560120	1.14	0.275532638758866	1.74	0.171280181914382	0.02614320520263	0.115474138660611	0.1462	0.0806	0.0037	0.0018	0.0057	0.0017	0.0015	0.0111	0.1578	0.0039	0.0047	0.0031	0.0846	0.0117	0.0034	0.0015	0.0022	0.1359	0.1028	0.0116	0.0056	0.0039	0.0244	0.0034	0.0067	0.1783
10	rs12245098	27564519	1.14	0.275532638758866	1.74	0.171280181914382	0.0271617214335942	0.117195942938933	0.1461	0.0805	0.0037	0.0018	0.0057	0.0017	0.0015	0.0112	0.1576	0.0039	0.0046	0.0031	0.0847	0.0117	0.0034	0.0015	0.0022	0.1359	0.1029	0.0117	0.0056	0.0039	0.0244	0.0033	0.0067	0.1782
10	rs61849693	27574929	1.13	0.306408690300974	1.74	0.171280181914382	0.0344516367116973	0.101808540055431	0.1447	0.0806	0.0037	0.0019	0.0059	0.0018	0.0018	0.0113	0.156	0.0043	0.0047	0.003	0.085	0.0118	0.0038	0.0016	0.0023	0.1362	0.103	0.0119	0.0058	0.004	0.0244	0.0033	0.0068	0.1781
10	rs12414089	27584269	1.13	0.306408690300974	1.74	0.171280181914382	0.0363425552563597	0.107345519938824	0.1446	0.0806	0.0036	0.0019	0.006	0.0018	0.0018	0.0113	0.1559	0.0043	0.0047	0.0029	0.085	0.0118	0.0038	0.0016	0.0023	0.1362	0.103	0.0119	0.0058	0.004	0.0244	0.0033	0.0068	0.1781
10	rs74462919	27594543	1.13	0.306408690300974	1.74	0.171280181914382	0.0366601371615232	0.100340444929132	0.1446	0.0806	0.0036	0.0019	0.006	0.0018	0.0018	0.0113	0.1559	0.0043	0.0047	0.0029	0.085	0.0119	0.0038	0.0016	0.0023	0.1363	0.103	0.0119	0.0058	0.004	0.0244	0.0033	0.0068	0.1781
10	rs7094203	27596691	1.13	0.306408690300974	1.74	0.171280181914382	0.0402529228478356	0.0957466836223474	0.1446	0.0807	0.0037	0.0019	0.006	0.0018	0.0019	0.0113	0.1558	0.0043	0.0047	0.0029	0.0849	0.0119	0.0039	0.0016	0.0023	0.1363	0.103	0.0119	0.0059	0.004	0.0244	0.0033	0.0068	0.1781
10	rs11015686	27598509	1.13	0.306408690300974	1.73	0.187497716434302	0.038235913409256	0.0883577645998958	0.1445	0.0806	0.0037	0.0019	0.0059	0.0018	0.0019	0.0113	0.1557	0.0043	0.0047	0.0029	0.0849	0.0118	0.0041	0.0015	0.0024	0.1362	0.1029	0.0119	0.0059	0.004	0.0243	0.0034	0.0068	0.1783
10	rs117832755	27599357	1.13	0.306408690300974	1.73	0.187497716434302	0.0354790555323457	0.0711597208539479	0.1445	0.0806	0.0037	0.0019	0.0059	0.0018	0.0019	0.0113	0.1557	0.0043	0.0047	0.0029	0.085	0.0118	0.0041	0.0015	0.0024	0.1361	0.103	0.0119	0.0059	0.004	0.0243	0.0034	0.0068	0.1782
10	rs11015222	27606435	1.13	0.306408690300974	1.73	0.187497716434302	0.0341980572689556	0.067308666105179	0.1444	0.0806	0.0037	0.0019	0.0058	0.0018	0.0019	0.0113	0.1558	0.0043	0.0047	0.0029	0.085	0.0118	0.0042	0.0016	0.0024	0.136	0.1032	0.0119	0.0059	0.004	0.0243	0.0034	0.0068	0.178
10	rs173175	27620211	1.12	0.339600448506511	1.73	0.187497716434302	0.0594681111702969	0.084828510477898	0.1424	0.0808	0.004	0.0023	0.0059	0.0022	0.0022	0.0117	0.1543	0.005	0.0051	0.0032	0.0845	0.0113	0.0052	0.0018	0.0027	0.1341	0.1038	0.0122	0.0066	0.0041	0.0246	0.0037	0.0072	0.1767
10	rs12413722	27625269	1.12	0.339600448506511	1.73	0.187497716434302	0.0586975285122852	0.0705940384961114	0.1421	0.0808	0.004	0.0023	0.0059	0.0022	0.0022	0.0117	0.1542	0.005	0.0052	0.0033	0.0844	0.0114	0.0052	0.0018	0.0027	0.1341	0.1042	0.0121	0.0066	0.0041	0.0245	0.0038	0.0072	0.1765
10	rs610072	27636868	1.12	0.339600448506511	1.72	0.204795704918344	0.0670444140222232	0.0715852094895178	0.1412	0.0808	0.0038	0.0023	0.0058	0.0022	0.0023	0.0118	0.1543	0.005	0.0052	0.0033	0.0841	0.0121	0.0054	0.0019	0.0028	0.1336	0.1044	0.0122	0.0069	0.0042	0.0246	0.004	0.0074	0.1757
10	rs11015715	27642191	1.12	0.339600448506511	1.72	0.204795704918344	0.0863314808606199	0.0681412792066994	0.1408	0.0807	0.0038	0.0023	0.0056	0.0022	0.0023	0.0118	0.1546	0.0051	0.0053	0.0033	0.0839	0.012	0.0056	0.002	0.0028	0.1335	0.1048	0.0123	0.007	0.0042	0.0247	0.004	0.0075	0.1755
10	rs118091838	27643075	1.12	0.339600448506511	1.72	0.204795704918344	0.0856290172029502	0.066618092830441	0.1408	0.0807	0.0038	0.0024	0.0056	0.0023	0.0023	0.0118	0.1544	0.0051	0.0053	0.0033	0.0839	0.012	0.0056	0.002	0.0028	0.1334	0.1049	0.0123	0.007	0.0042	0.0247	0.004	0.0075	0.1755
10	rs237568	27654517	1.11	0.375177619549844	1.72	0.204795704918344	0.147109440123999	0.0896765788393621	0.1402	0.0809	0.0039	0.0026	0.0054	0.0023	0.0023	0.0118	0.1541	0.0052	0.0054	0.0032	0.0834	0.0117	0.0059	0.0023	0.003	0.1329	0.106	0.0123	0.0073	0.0041	0.025	0.004	0.0076	0.1746
10	rs118917	27659316	1.11	0.375177619549844	1.73	0.187497716434302	0.163147636384065	0.0757520520348393	0.14	0.0808	0.0039	0.0026	0.0053	0.0023	0.0024	0.0117	0.1539	0.0053	0.0055	0.0032	0.0832	0.0116	0.006	0.0023	0.0031	0.1325	0.1067	0.0123	0.0075	0.0042	0.0249	0.0042	0.0076	0.1748
10	rs17478394	27660284	1.11	0.375177619549844	1.72	0.204795704918344	0.163112988568361	0.0636151556926606	0.1399	0.0808	0.0039	0.0026	0.0053	0.0023	0.0024	0.0118	0.1537	0.0053	0.0055	0.0032	0.0832	0.0116	0.006	0.0023	0.003	0.1325	0.1067	0.0123	0.0075	0.0042	0.0249	0.0042	0.0076	0.1748
10	rs79957496	27663205	1.11	0.375177619549844	1.73	0.187497716434302	0.167020342268131	0.0643604274852691	0.1398	0.0808	0.0039	0.0026	0.0053	0.0023	0.0024	0.0118	0.1536	0.0053	0.0055	0.0032	0.0832	0.0116	0.006	0.0023	0.003	0.1324	0.1068	0.0124	0.0076	0.0042	0.0249	0.0042	0.0077	0.1749
10	rs237580	27664796	1.1	0.413206464175836	1.73	0.187497716434302	0.176009718637259	0.0737283500334822	0.1397	0.0808	0.0039	0.0026	0.0053	0.0023	0.0024	0.0118	0.1535	0.0053	0.0055	0.0032	0.0832	0.0116	0.006	0.0023	0.0031	0.1324	0.1068	0.0124	0.0076	0.0042	0.0249	0.0042	0.0077	0.1749
10	rs11814298	27669197	1.09	0.453749840114468	1.72	0.204795704918344	0.184304732904821	0.0661364665177148	0.1395	0.0797	0.004	0.0025	0.0054	0.0023	0.0026	0.0113	0.1526	0.0052	0.0055	0.0032	0.0841	0.0111	0.0061	0.0023	0.0029	0.1328	0.1076	0.0124	0.0081	0.0044	0.0243	0.0047	0.0078	0.175
10	rs532473	27669655	1.09	0.453749840114468	1.72	0.204795704918344	0.233184152487582	0.0704529105358112	0.1395	0.0798	0.004	0.0024	0.0054	0.0023	0.0026	0.0111	0.1528	0.0052	0.0055	0.0032	0.0842	0.0111	0.0062	0.0022	0.0029	0.1325	0.1081	0.0125	0.008	0.0045	0.0245	0.0047	0.0079	0.1747
10	rs76671779	27670787	1.09	0.453749840114468	1.71	0.223208546872115	0.226150537096392	0.0635475851875955	0.1395	0.0798	0.004	0.0024	0.0054	0.0023	0.0026	0.0111	0.1528	0.0052	0.0055	0.0032	0.0842	0.0111	0.0062	0.0022	0.0029	0.1325	0.1081	0.0125	0.008	0.0045	0.0245	0.0047	0.0079	0.1746
10	rs482468	27671644	1.09	0.453749840114468	1.71	0.223208546872115	0.238183144732527	0.0664115023068583	0.1394	0.08	0.004	0.0024	0.0054	0.0022	0.0025	0.0111	0.1527	0.0053	0.0055	0.0032	0.0841	0.0111	0.0062	0.0022	0.0028	0.1327	0.1084	0.0125	0.008	0.0045	0.0244	0.0046	0.0079	0.1745
10	rs74462935	27673165	1.09	0.453749840114468	1.71	0.223208546872115	0.233609123790209	0.0565588846410579	0.1394	0.08	0.004	0.0024	0.0054	0.0022	0.0025	0.011	0.1526	0.0053	0.0054	0.0031	0.0842	0.0113	0.0062	0.0022	0.0028	0.1328	0.1084	0.0125	0.008	0.0044	0.0244	0.0047	0.0079	0.1742
10	rs10829253	27675276	1.09	0.453749840114468	1.71	0.223208546872115	0.233481587379512	0.0670320793301974	0.1395	0.08	0.004	0.0024	0.0054	0.0022	0.0025	0.011	0.1526	0.0053	0.0054	0.0031	0.0842	0.0113	0.0061	0.0022	0.0028	0.1329	0.1085	0.0125	0.008	0.0044	0.0244	0.0046	0.0079	0.1741
10	rs2532738	27676134	1.09	0.453749840114468	1.7	0.24276969786222	0.228075995747366	0.0639534622082735	0.1394	0.08	0.004	0.0024	0.0054	0.0022	0.0025	0.011	0.1526	0.0053	0.0054	0.0031	0.0842	0.0113	0.0061	0.0022	0.0028	0.133	0.1085	0.0125	0.0081	0.0044	0.0244	0.0046	0.0079	0.1741
10	rs506659	27678534	1.09	0.453749840114468	1.7	0.24276969786222	0.220099511644408	0.077211288840029	0.1393	0.0799	0.004	0.0024	0.0054	0.0022	0.0023	0.0109	0.1525	0.0053	0.0054	0.0031	0.0842	0.0113	0.006	0.0022	0.0029	0.1336	0.1087	0.0125	0.0083	0.0045	0.0243	0.0047	0.0079	0.1737
10	rs11492472	27681428	1.09	0.453749840114468	1.7	0.24276969786222	0.25104751046641	0.0885125145235343	0.1398	0.0799	0.004	0.0023	0.0055	0.0021	0.0022	0.011	0.1521	0.0052	0.0055	0.003	0.0848	0.0114	0.0059	0.0022	0.0028	0.133	0.1091	0.0124	0.0086	0.0044	0.0244	0.0045	0.0081	0.1734
10	rs589531	27681429	1.09	0.453749840114468	1.69	0.263511633917478	0.253709483434051	0.0902218807645841	0.1398	0.0799	0.004	0.0023	0.0055	0.002	0.0022	0.011	0.1521	0.0052	0.0055	0.003	0.0848	0.0114	0.0059	0.0021	0.0028	0.1331	0.1092	0.0124	0.0086	0.0044	0.0244	0.0045	0.0081	0.1734
10	rs117213508	27682100	1.09	0.453749840114468	1.67	0.308662716071979	0.25317586042552	0.0892878838085201	0.1398	0.0799	0.004	0.0023	0.0055	0.002	0.0022	0.011	0.1521	0.0052	0.0055	0.003	0.0848	0.0114	0.0059	0.0021	0.0028	0.1331	0.1092	0.0124	0.0086	0.0044	0.0244	0.0045	0.0081	0.1734
10	rs78796077	27685149	1.09	0.453749840114468	1.67	0.308662716071979	0.252864863930295	0.0919442287562431	0.1401	0.0799	0.0039	0.0022	0.0055	0.002	0.0022	0.011	0.1521	0.0052	0.0055	0.003	0.0849	0.0114	0.0059	0.0022	0.0027	0.133	0.1093	0.0124	0.0086	0.0044	0.0244	0.0045	0.0081	0.1732
10	rs2505323	27687225	1.09	0.453749840114468	1.66	0.333131717406117	0.248093129929291	0.100747415459412	0.1401	0.0799	0.0039	0.0021	0.0055	0.002	0.0022	0.011	0.1521	0.0052	0.0055	0.003	0.0849	0.0114	0.0058	0.0022	0.0027	0.133	0.1093	0.0124	0.0085	0.0044	0.0244	0.0045	0.0081	0.1732
10	rs61739217	27687463	1.09	0.453749840114468	1.65	0.358901199458623	0.251844489849008	0.102217816294726	0.1401	0.0799	0.0039	0.0022	0.0055	0.002	0.0022	0.011	0.1521	0.0052	0.0055	0.003	0.0848	0.0114	0.0058	0.0022	0.0027	0.133	0.1093	0.0124	0.0086	0.0044	0.0244	0.0045	0.0081	0.1732
10	rs1638630	27687775	1.09	0.453749840114468	1.65	0.358901199458623	0.251844489849008	0.102135909969483	0.1401	0.0799	0.0039	0.0022	0.0055	0.002	0.0022	0.011	0.1521	0.0052	0.0055	0.003	0.0848	0.0114	0.0058	0.0022	0.0027	0.133	0.1093	0.0124	0.0086	0.0044	0.0244	0.0045	0.0081	0.1732
10	rs2484173	27687994	1.09	0.453749840114468	1.65	0.358901199458623	0.251667263850432	0.101972173918207	0.1401	0.0799	0.0039	0.0022	0.0055	0.002	0.0022	0.011	0.1521	0.0052	0.0055	0.003	0.0848	0.0114	0.0058	0.0022	0.0027	0.133	0.1093	0.0124	0.0086	0.0044	0.0244	0.0045	0.0081	0.1732
10	rs2429485	27688109	1.09	0.453749840114468	1.65	0.358901199458623	0.251578676450328	0.101890344209039	0.1401	0.0799	0.0039	0.0022	0.0055	0.002	0.0022	0.011	0.1521	0.0052	0.0055	0.003	0.0848	0.0114	0.0058	0.0022	0.0027	0.133	0.1093	0.0124	0.0086	0.0044	0.0244	0.0045	0.0081	0.1732
10	rs2484185	27693836	1.09	0.453749840114468	1.65	0.358901199458623	0.253753979735256	0.132394466207228	0.1404	0.0799	0.0035	0.002	0.0055	0.002	0.0021	0.0112	0.1516	0.0054	0.0057	0.003	0.0851	0.0118	0.0057	0.0022	0.0026	0.1334	0.1097	0.0121	0.0085	0.0044	0.0244	0.0046	0.0081	0.1725
10	rs11015744	27695285	1.09	0.453749840114468	1.64	0.38599849551783	0.238097199171256	0.117887364243915	0.1404	0.0799	0.0035	0.002	0.0055	0.0022	0.0021	0.0112	0.1516	0.0054	0.0057	0.003	0.0851	0.0118	0.0057	0.0022	0.0026	0.1334	0.1097	0.0121	0.0085	0.0044	0.0244	0.0046	0.008	0.1725
10	rs12220770	27696208	1.09	0.453749840114468	1.63	0.414449909043039	0.240769475353711	0.119101046523884	0.1404	0.0799	0.0035	0.002	0.0055	0.0021	0.0021	0.0112	0.1516	0.0054	0.0057	0.003	0.0851	0.0118	0.0057	0.0022	0.0026	0.1334	0.1097	0.0121	0.0085	0.0044	0.0244	0.0046	0.008	0.1725
10	rs2484193	27698951	1.09	0.453749840114468	1.63	0.414449909043039	0.240121447911111	0.11927481260078	0.1404	0.0799	0.0035	0.002	0.0055	0.0021	0.0021	0.0112	0.1516	0.0054	0.0057	0.003	0.0851	0.0118	0.0057	0.0022	0.0026	0.1334	0.1097	0.0121	0.0085	0.0044	0.0244	0.0046	0.008	0.1725
10	rs79467692	27699257	1.09	0.453749840114468	1.61	0.475515229965307	0.241331878037124	0.115731792986195	0.1404	0.08	0.0035	0.002	0.0055	0.0021	0.0021	0.0112	0.1516	0.0054	0.0057	0.003	0.085	0.0118	0.0056	0.0022	0.0026	0.1334	0.1098	0.0121	0.0085	0.0044	0.0244	0.0046	0.008	0.1725
10	rs6482625	27702169	1.09	0.453749840114468	1.61	0.475515229965307	0.243588719182953	0.1250623182738	0.1404	0.08	0.0035	0.002	0.0056	0.0021	0.0021	0.0113	0.1516	0.0054	0.0057	0.0031	0.085	0.0118	0.0056	0.0022	0.0026	0.1334	0.1098	0.0121	0.0085	0.0044	0.0244	0.0046	0.008	0.1724
10	rs77473776	27702624	1.09	0.453749840114468	1.61	0.475515229965307	0.247127215346511	0.122331128548904	0.1404	0.08	0.0035	0.002	0.0056	0.0021	0.0021	0.0113	0.1516	0.0054	0.0057	0.0031	0.085	0.0117	0.0056	0.0022	0.0026	0.1334	0.1098	0.0121	0.0085	0.0044	0.0244	0.0046	0.0081	0.1723
10	rs7087552	27702688	1.09	0.453749840114468	1.62	0.444280725791627	0.248884961266586	0.125593537459367	0.1404	0.08	0.0035	0.002	0.0056	0.0021	0.0021	0.0113	0.1516	0.0054	0.0057	0.0031	0.085	0.0117	0.0056	0.0022	0.0026	0.1333	0.1098	0.0121	0.0085	0.0044	0.0244	0.0046	0.0081	0.1723
10	rs6482626	27702725	1.09	0.453749840114468	1.62	0.444280725791627	0.249501786588468	0.125416370993296	0.1404	0.08	0.0035	0.002	0.0056	0.0021	0.0021	0.0113	0.1516	0.0054	0.0057	0.0031	0.085	0.0117	0.0056	0.0022	0.0026	0.1333	0.1098	0.0121	0.0085	0.0044	0.0244	0.0046	0.0081	0.1723
10	rs11015753	27702726	1.09	0.453749840114468	1.61	0.475515229965307	0.249501786588468	0.124973863515809	0.1404	0.08	0.0035	0.002	0.0056	0.0021	0.0021	0.0113	0.1516	0.0054	0.0057	0.0031	0.085	0.0117	0.0056	0.0022	0.0026	0.1333	0.1098	0.0121	0.0085	0.0044	0.0244	0.0046	0.0081	0.1723
10	rs11596047	27703356	1.09	0.453749840114468	1.62	0.444280725791627	0.239215827507434	0.120232232063049	0.1403	0.08	0.0035	0.002	0.0056	0.0021	0.0021	0.0113	0.1516	0.0054	0.0057	0.0031	0.085	0.0117	0.0056	0.0022	0.0026	0.1333	0.1098	0.0121	0.0085	0.0044	0.0244	0.0046	0.0081	0.1723
10	rs78020186	27713723	1.09	0.453749840114468	1.63	0.414449909043039	0.228243856284691	0.109020217529996	0.1402	0.0801	0.0035	0.0021	0.0056	0.0022	0.0022	0.0113	0.1515	0.0055	0.0058	0.0031	0.0852	0.0117	0.0056	0.0023	0.0026	0.1332	0.1098	0.0121	0.0085	0.0044	0.0244	0.0045	0.0081	0.1723
10	rs117675691	27716836	1.09	0.453749840114468	1.62	0.444280725791627	0.218048307505222	0.103696486231095	0.1402	0.0802	0.0035	0.002	0.0057	0.0022	0.0022	0.0112	0.1514	0.0055	0.0058	0.0031	0.0853	0.0116	0.0056	0.0023	0.0026	0.1333	0.1098	0.012	0.0085	0.0044	0.0243	0.0045	0.0081	0.1723
10	rs12356921	27718539	1.09	0.453749840114468	1.62	0.444280725791627	0.222533759099435	0.104191205313512	0.1402	0.0802	0.0035	0.002	0.0057	0.0022	0.0022	0.0112	0.1514	0.0055	0.0058	0.0031	0.0854	0.0116	0.0056	0.0023	0.0026	0.1333	0.1098	0.012	0.0085	0.0044	0.0243	0.0045	0.0081	0.1723
10	rs80182125	27718562	1.09	0.453749840114468	1.63	0.414449909043039	0.222699334457304	0.104108688783079	0.1402	0.0802	0.0035	0.002	0.0057	0.0022	0.0022	0.0112	0.1514	0.0055	0.0058	0.0031	0.0854	0.0116	0.0056	0.0023	0.0026	0.1333	0.1098	0.012	0.0085	0.0044	0.0243	0.0045	0.0081	0.1723
10	rs117248000	27719833	1.09	0.453749840114468	1.63	0.414449909043039	0.21556040241381	0.0920228242190102	0.1402	0.0802	0.0035	0.002	0.0057	0.0022	0.0022	0.0112	0.1514	0.0055	0.0058	0.0031	0.0854	0.0116	0.0055	0.0023	0.0026	0.1333	0.1098	0.012	0.0085	0.0044	0.0243	0.0045	0.0081	0.1723
10	rs12572763	27734720	1.08	0.496867270490283	1.63	0.414449909043039	0.210913648015099	0.0960662935999257	0.14	0.0804	0.0034	0.002	0.0057	0.0021	0.0023	0.0111	0.1512	0.0055	0.0057	0.003	0.0855	0.0116	0.0055	0.0023	0.0026	0.1328	0.11	0.012	0.0084	0.0044	0.0246	0.0045	0.0081	0.1725
10	rs67199203	27737235	1.08	0.496867270490283	1.63	0.414449909043039	0.214018654656934	0.105100556467389	0.14	0.0804	0.0034	0.002	0.0057	0.0021	0.0023	0.0112	0.1511	0.0055	0.0057	0.003	0.0855	0.0116	0.0055	0.0023	0.0026	0.1327	0.1101	0.012	0.0086	0.0043	0.0246	0.0045	0.0081	0.1725
10	rs652645	27751896	1.08	0.496867270490283	1.63	0.414449909043039	0.357989112949054	0.139326887209051	0.14	0.0801	0.0035	0.0017	0.0055	0.002	0.0022	0.0114	0.1512	0.0058	0.0056	0.0031	0.0868	0.0117	0.0054	0.0024	0.0023	0.132	0.1113	0.0122	0.0088	0.0044	0.0249	0.0047	0.0081	0.1701
10	rs77110436	27769750	1.07	0.542615033110665	1.63	0.414449909043039	0.44300118702018	0.143957862252959	0.1405	0.0791	0.0038	0.0016	0.0054	0.0019	0.0021	0.0116	0.1514	0.0061	0.0056	0.0032	0.0871	0.0118	0.005	0.0025	0.0022	0.1315	0.1122	0.0122	0.0089	0.0046	0.0254	0.0049	0.0083	0.1683
10	rs11015810	27771134	1.06	0.591046266007479	1.63	0.414449909043039	0.453284828104895	0.144237467462872	0.1405	0.0791	0.0038	0.0016	0.0054	0.0019	0.0021	0.0116	0.1514	0.0061	0.0056	0.0032	0.0871	0.0118	0.005	0.0025	0.0022	0.1315	0.1122	0.0122	0.009	0.0046	0.0254	0.0049	0.0083	0.1683
10	rs11015814	27774832	1.06	0.591046266007479	1.63	0.414449909043039	0.479375268129914	0.153382911667187	0.1406	0.079	0.0038	0.0016	0.0054	0.0019	0.0021	0.0117	0.1514	0.0061	0.0056	0.0032	0.0871	0.0119	0.005	0.0025	0.0022	0.1314	0.1123	0.0122	0.009	0.0046	0.0255	0.0049	0.0083	0.1682
10	rs2505330	27775851	1.06	0.591046266007479	1.63	0.414449909043039	0.519256059848779	0.176654286745598	0.1406	0.0789	0.0039	0.0016	0.0054	0.0019	0.0021	0.0117	0.1514	0.0061	0.0057	0.0032	0.087	0.0119	0.0049	0.0025	0.0022	0.1314	0.1123	0.0122	0.009	0.0047	0.0255	0.0049	0.0083	0.1682
10	rs77189366	27775914	1.06	0.591046266007479	1.62	0.444280725791627	0.499912039098809	0.168112418281161	0.1407	0.0788	0.0039	0.0016	0.0054	0.0019	0.0021	0.0117	0.1514	0.0061	0.0057	0.0032	0.087	0.0119	0.0049	0.0025	0.0022	0.1313	0.1123	0.0122	0.009	0.0047	0.0255	0.005	0.0083	0.1681
10	rs717287	27779190	1.06	0.591046266007479	1.61	0.475515229965307	0.538949858501975	0.197595008161141	0.1409	0.0788	0.0039	0.0016	0.0055	0.0019	0.0021	0.0117	0.1513	0.0062	0.0057	0.0033	0.0867	0.0119	0.0049	0.0025	0.0022	0.1311	0.1121	0.0122	0.0091	0.0047	0.0257	0.005	0.0084	0.168
